## Supplementary material for "Single-cell dissection of schizophrenia reveals neurodevelopmental-synaptic axis and transcriptional resilience": TableS7be_Pseudobulk_variance_Ex-L4-5 (part 6 of 8)

### Sheet: Sheet1 (continued)
Gene	CON1	CON2	CON3	CON4	CON5	CON6	CON7	CON8	CON9	CON10	CON11	CON12	CON13	CON14	CON15	CON16	CON17	CON18	CON19	CON20	CON21	CON22	CON23	CON24	SZ1	SZ2	SZ3	SZ4	SZ5	SZ6	SZ7	SZ8	SZ9	SZ10	SZ11	SZ12	SZ13	SZ14	SZ15	SZ16	SZ17	SZ18	SZ19	SZ20	SZ21	SZ22	SZ23	SZ24
ARL6IP4	0.196099	0.174545	0.157654	0.394869	0.263007	0.243263	0.367192	0.273061	0.201423	0.121771	0.155998	0.108873	0.309042	0.290823	0.164301	0.307349	0.344094	0.254197	0.299716	0.209257	0.236821	0.131123	0.131013	0.166531	0.194713	0.211884	0.544256	0.293414	0.425451	0.224208	0.30714	0.249512	0.199626	0.147903	0.1698	0.144909	0.230569	0.181852	0	0.229758	0.25532	0.220743	0.315067	0.382947	0.274547	0.100924	0.111807	0.287862
PITPNM2	0.35339	0.33399	0.238087	0.43929	0.366668	0.302783	0.310392	0.32928	0.232107	0.26043	0.231567	0.308545	0.484609	0.309612	0.269818	0.334165	0.292997	0.366584	0.287676	0.340646	0.272822	0.186425	0.445087	0.164806	0.248589	0.333872	0.254458	0.414964	0.424201	0.443715	0.532994	0.357441	0.300261	0.23774	0.318557	0.220845	0.233942	0.31457	0	0.377879	0.36165	0.349435	0.383188	0.390851	0.342187	0.189331	0.210037	0.277058
MPHOSPH9	0.424697	0.367972	0.261028	0.543913	0.427391	0.389355	0.353101	0.32477	0.217245	0.288389	0.272428	0.349036	0.508557	0.350433	0.263597	0.38914	1.31885	0.323687	0.340797	0.340075	0.288946	0.165955	0.541255	0.180275	0.309288	0.428979	0.530505	0.506925	0.607463	0.511286	0.498291	0.330514	0.319703	0.223447	0.484547	0.193074	0.246865	0.353126	0	0.368805	0.347666	0.421352	0.456477	0.561025	0.349793	0.172907	0.189154	0.307875
C12orf65	0.16812	0.146235	0.121484	0.213284	0.166468	0.140394	0.194332	0.190669	0.135561	0.145974	0.134169	0.146147	0.232916	0.180854	0.133607	0.160357	0.244608	0.194967	0.191434	0.145949	0.170142	0.126433	0.173893	0.113054	0.112217	0.152658	0	0.171715	0.243794	0.220216	0.246707	0.217271	0.140108	0.136206	0.10109	0.120667	0.157709	0.178147	0	0.174365	0.154038	0.118815	0.166532	0.20085	0.180125	0.121258	0.0911255	0.298974
CDK2AP1	0.00507532	0	0.00172746	0.00175867	0.00247011	0.00488439	0.00550389	0.000418256	0.0016761	0	0.00138218	0.00228087	0	0.00725347	0.00130676	0.00479231	0	0.00296903	0.00207862	0.00163112	0.00163702	0.00121099	0	0.00360012	0.00152718	0.000897558	0	0.00546002	0.00501541	0.00197869	0.00697735	0.00348752	0.00243041	0.00264382	0.00268226	0.000400141	0.00489624	0.0045054	0	0.00210223	0.000848284	0.00146983	0.0019839	0.00620358	0.00201763	0.00292493	0.000739816	0.00603525
SBNO1	0.335519	0.300772	0.252985	0.470069	0.368383	0.362679	0.347294	0.311252	0.211097	0.245932	0.273949	0.28345	0.39663	0.342607	0.242064	0.307212	0.630957	0.315388	0.316013	0.316139	0.306346	0.181183	0.359154	0.183764	0.263079	0.30443	0.0486501	0.414036	0.503084	0.392784	0.387224	0.325032	0.27913	0.22138	0.340425	0.210445	0.251478	0.307397	0	0.352227	0.297631	0.366894	0.350943	0.414488	0.300976	0.189058	0.186482	0.244709
KMT5A	0.108141	0.106352	0.11118	0.185012	0.136144	0.0929394	0.187357	0.15734	0.131901	0.11612	0.133961	0.117199	0.256686	0.207541	0.110892	0.202602	0.477217	0.18007	0.168389	0.139321	0.120821	0.106511	0.175286	0.111281	0.109634	0.100646	0	0.119579	0.208015	0.146824	0.214362	0.201654	0.122742	0.0954619	0.14723	0.0857752	0.157968	0.144356	0	0.205451	0.144843	0.143783	0.176074	0.167879	0.130289	0.166351	0.121083	0.176753
RILPL2	0.128021	0.11814	0.102351	0.156227	0.106337	0.0677976	0.0804284	0.103655	0.114891	0.0965904	0.070827	0.0892836	0.117091	0.157553	0.114594	0.166369	0.428853	0.179731	0.0951494	0.149369	0.0828966	0.0952255	0.116884	0.100195	0.0935101	0.105977	0	0.0994262	0.150262	0.134843	0.145903	0.142975	0.106056	0.0883232	0.0717057	0.0926349	0.0785101	0.132566	0	0.129747	0.172663	0.101883	0.156954	0.110173	0.130642	0.13729	0.126238	0.148541
SNRNP35	0.118722	0.0900553	0.0889854	0.127645	0.0974281	0.0989799	0.132346	0.131888	0.0873639	0.0964338	0.078052	0.0801813	0.115952	0.156472	0.088556	0.116014	0	0.113991	0.155033	0.114762	0.111357	0.0778617	0.132906	0.0793066	0.0748123	0.104804	0.254458	0.114087	0.16721	0.115177	0.124537	0.151375	0.113215	0.0997628	0.0686895	0.0760809	0.114977	0.0946764	0	0.12157	0.112658	0.108001	0.118401	0.15386	0.1123	0.0918964	0.0913088	0.0806873
RILPL1	0.245139	0.266232	0.2047	0.327676	0.276312	0.216549	0.248649	0.266448	0.21802	0.194572	0.190261	0.251087	0.360765	0.33019	0.244763	0.33489	0.501771	0.34814	0.226108	0.277063	0.196297	0.175884	0.473704	0.17063	0.180665	0.271215	1.08876	0.242103	0.336823	0.311319	0.420694	0.298951	0.255115	0.186112	0.32384	0.192563	0.219738	0.272427	0	0.298846	0.318203	0.286062	0.339098	0.303343	0.243301	0.237018	0.194283	0.289937
TMED2	0.134955	0.103579	0.107381	0.219488	0.17331	0.185841	0.169759	0.162013	0.11011	0.0901024	0.112389	0.0827667	0.145963	0.168098	0.0670664	0.157905	0.249028	0.108149	0.206231	0.110161	0.143204	0.0916186	0.138278	0.0881048	0.115241	0.126986	0	0.158072	0.295043	0.127471	0.176255	0.169098	0.104575	0.103359	0.0564268	0.0641008	0.152556	0.114207	0	0.110994	0.115768	0.129581	0.139862	0.178091	0.137315	0.0699504	0.0324704	0.144085
DDX55	0.197956	0.151366	0.0913394	0.160203	0.144739	0.141059	0.138991	0.143988	0.107457	0.0786986	0.111568	0.109158	0.211036	0.167587	0.141221	0.138828	0.566128	0.141101	0.123983	0.184572	0.151323	0.108913	0.132926	0.10361	0.0817573	0.156294	0	0.132199	0.165879	0.15217	0.193244	0.143172	0.119851	0.0990131	0.122723	0.103073	0.0907122	0.147116	0	0.155634	0.162797	0.0956549	0.173071	0.211377	0.11756	0.109031	0.0752942	0.0870383
EIF2B1	0.155498	0.14684	0.142633	0.233519	0.196392	0.190174	0.185934	0.180721	0.162769	0.114138	0.136112	0.100542	0.188564	0.236414	0.158601	0.189659	0	0.183144	0.226356	0.192018	0.190299	0.123465	0.109195	0.102452	0.13777	0.128922	0	0.187279	0.309101	0.185031	0.180279	0.244133	0.14471	0.104035	0.084902	0.0991015	0.13894	0.144122	0	0.157148	0.20156	0.156959	0.331385	0.171627	0.161658	0.101612	0.102054	0.0788615
GTF2H3	0.164685	0.195295	0.167771	0.316558	0.231795	0.187643	0.191923	0.227989	0.174248	0.149242	0.159231	0.149453	0.213126	0.278813	0.177259	0.236529	0	0.214311	0.229918	0.188126	0.179539	0.140729	0.227834	0.136394	0.13971	0.172061	0.0486501	0.201376	0.292985	0.204199	0.203632	0.240328	0.204037	0.133732	0.188653	0.138092	0.159034	0.193598	0	0.193955	0.198326	0.155736	0.293786	0.18167	0.158964	0.149236	0.120398	0.234114
TCTN2	0.138371	0.1258	0.0893513	0.13101	0.132592	0.1075	0.104703	0.128976	0.0834374	0.0680294	0.0784911	0.097935	0.095475	0.136996	0.110374	0.128053	0.179531	0.10918	0.140302	0.116736	0.108917	0.0890301	0.0913384	0.0755614	0.0730743	0.0839028	0.0486501	0.15288	0.165006	0.115093	0.175692	0.169434	0.130528	0.0879324	0.106996	0.0654891	0.0995606	0.127699	0	0.125745	0.119714	0.097538	0.212625	0.120087	0.108202	0.0557715	0.0566316	0.0541608
ATP6V0A2	0.201692	0.186881	0.14463	0.237183	0.198825	0.156031	0.238555	0.195201	0.144223	0.167269	0.153673	0.159399	0.218934	0.256339	0.169847	0.21965	0.244608	0.226355	0.191112	0.19057	0.185973	0.138935	0.178845	0.154182	0.135813	0.143629	0	0.21886	0.28007	0.228589	0.20189	0.239765	0.199631	0.133664	0.16014	0.147504	0.176648	0.151291	0	0.201887	0.209891	0.206833	0.230076	0.217272	0.162795	0.121554	0.108727	0.219379
DNAH10	0.0434596	0.0454993	0.0496948	0.104743	0.0495889	0.0383963	0.0632016	0.0501484	0.0389212	0.0270724	0.0287809	0.0284232	0.0340802	0.0704205	0.0282428	0.0574927	0	0.0574792	0.045982	0.0389216	0.0385749	0.0578477	0.0464154	0.0326491	0.0324083	0.0469288	0	0.062686	0.244422	0.0881507	0.0444611	0.172524	0.0510625	0.0599788	0.0445779	0.036571	0.0541914	0.0355346	0	0.070501	0.0472532	0.0404418	0.12371	0.0522297	0.0431537	0.0514261	0.021412	0.231147
CCDC92	0.401796	0.373554	0.234624	0.515388	0.420209	0.441282	0.332632	0.323669	0.200164	0.309307	0.269288	0.390108	0.565894	0.353947	0.265783	0.352779	0.627488	0.353803	0.313948	0.371229	0.299572	0.158601	0.480423	0.151592	0.271258	0.392656	0.14423	0.655624	0.609904	0.574341	0.572844	0.333708	0.283583	0.234423	0.456885	0.205043	0.208015	0.315543	0	0.377726	0.374917	0.464792	0.38135	0.635438	0.338986	0.161101	0.200057	0.231932
ZNF664	0	0.00294903	0.00144412	0.00938724	0.00287837	0.0029201	0	0.00381409	0.0136842	0	0.00192933	0	0.00293681	0.0147706	0.00502865	0.0151423	0	0.0104595	0.00322736	0.00380342	0.00595556	0.0118369	0.0179623	0.0117704	0.000118409	0	0	0	0.00534581	0.0031627	0.000564123	0.0197758	0.00467417	0.00381053	0	0.00182969	0.002695	0.000270844	0	0	0.0105383	0.00336807	0.0246224	0	0.000682072	0.00478699	0.0042134	0
RFLNA	0.374762	0.322918	0.229729	0.281015	0.310462	0.26038	0.0960675	0.272325	0.248175	0.21587	0.233895	0.286126	0.360982	0.333312	0.336924	0.291221	0	0.309844	0.215539	0.300308	0.266755	0.295345	0.230169	0.222848	0.163906	0.31583	0.0486501	0.218643	0.387291	0.371618	0.24759	0.368501	0.297436	0.205592	0.373782	0.259689	0.150548	0.170347	0	0.334692	0.345753	0.241093	0.429963	0.156568	0.134646	0.280895	0.234383	0.345361
NCOR2	0.379371	0.354424	0.258659	0.474707	0.421886	0.341125	0.394496	0.332141	0.21872	0.271162	0.269618	0.344128	0.530915	0.330455	0.268071	0.38242	0.786751	0.38024	0.326236	0.367127	0.284244	0.188157	0.560781	0.208767	0.268681	0.333008	0	0.474062	0.472079	0.469202	0.523954	0.325792	0.312553	0.202658	0.319352	0.221257	0.249012	0.363905	0	0.351095	0.404354	0.396077	0.413557	0.505213	0.36537	0.201052	0.22238	0.351964
SCARB1	0.222155	0.231019	0.17815	0.260573	0.246295	0.210722	0.298068	0.238635	0.181966	0.165302	0.164861	0.200358	0.323793	0.2251	0.236093	0.242729	0.452825	0.276693	0.17548	0.288748	0.217151	0.151449	0.278909	0.16839	0.15	0.223128	0.368333	0.277534	0.261762	0.254755	0.313277	0.238006	0.252911	0.193344	0.216744	0.172544	0.159149	0.233134	0	0.247854	0.304256	0.226182	0.284603	0.345631	0.209821	0.170407	0.223962	0.325475
UBC	0.357587	0.235034	0.234861	0.400951	0.258793	0.416279	0.325514	0.378544	0.23971	0.258747	0.365683	0.274715	0.484962	0.297587	0.192006	0.276218	0.884409	0.216003	0.392134	0.213052	0.298287	0.267594	0.384991	0.191066	0.389247	0.340501	0	0.510644	0.594126	0.325421	0.566307	0.333043	0.295611	0.20935	0.24499	0.156771	0.288903	0.330173	0	0.304519	0.216198	0.457403	0.352278	0.599499	0.42256	0.233158	0.106011	0.408175
DHX37	0.0503458	0.066131	0.0346321	0.0582984	0.0486727	0.0372067	0.0336775	0.0491406	0.0480132	0.041114	0.0407242	0.0379213	0.0704903	0.0792297	0.0430504	0.0644623	0	0.0558637	0.0549383	0.0595982	0.0419304	0.0405329	0.103558	0.0373057	0.0437301	0.0423015	0	0.0383561	0.0642897	0.0454514	0.0530994	0.0597359	0.0453817	0.0350736	0.0267921	0.0300966	0.0327413	0.0499735	0	0.0461334	0.0634151	0.0725372	0.0608426	0.0603654	0.033357	0.0358812	0.0406828	0.162172
BRI3BP	0.239038	0.237625	0.213793	0.304895	0.265036	0.284976	0.269942	0.267663	0.18102	0.194806	0.229064	0.216015	0.31956	0.235803	0.190124	0.232099	0.261506	0.215738	0.291371	0.217556	0.221733	0.164248	0.288289	0.17718	0.231109	0.258247	0.14423	0.333697	0.399639	0.264171	0.338595	0.304846	0.242478	0.222565	0.241023	0.164734	0.241319	0.255787	0	0.273865	0.232218	0.261469	0.272702	0.320432	0.288269	0.160469	0.124709	0.207033
AACS	0.368193	0.332781	0.254944	0.446275	0.352915	0.344848	0.339408	0.355203	0.240342	0.239242	0.249744	0.342782	0.465882	0.323272	0.304017	0.36041	0.719292	0.374673	0.315448	0.343974	0.296865	0.187154	0.423611	0.192656	0.255242	0.342812	0.170072	0.373801	0.503687	0.539836	0.494139	0.346491	0.332409	0.243585	0.386464	0.235708	0.234901	0.3319	0	0.422941	0.396769	0.394895	0.441143	0.487408	0.325549	0.230449	0.27149	0.246153
TMEM132B	0.338548	0.198017	0.147003	0.371578	0.260385	0.290102	0.284263	0.189619	0.108504	0.177886	0.162254	0.190445	0.285249	0.240511	0.12753	0.180969	0.784449	0.167615	0.188925	0.185109	0.176192	0.0936615	0.253946	0.0905193	0.168622	0.239423	1.60144	0.512794	0.472435	0.404366	0.371802	0.192183	0.156144	0.0744895	0.22192	0.109068	0.131765	0.202189	0	0.258623	0.228854	0.333997	0.217857	0.486633	0.177871	0.0948478	0.09682	0.197801
TMEM132C	0.428251	0.419696	0.249658	0.204501	0.354881	0.285561	0.539799	0.357714	0.336003	0.405544	0.292938	0.271315	0.295822	0.2421	0.378303	0.193581	1.06524	0.251831	0.319267	0.35354	0.318647	0.201786	0.280166	0.158054	0.259253	0.423156	0.481493	0.594153	0.254473	0.558459	0.6122	0.349957	0.452039	0.369527	0.289276	0.366279	0.38119	0.400192	0	0.364542	0.284046	0.365858	0.427266	0.434483	0.372469	0.243188	0.275515	0.304333
SLC15A4	0.182294	0.164373	0.150486	0.241154	0.215454	0.153765	0.150182	0.20676	0.166546	0.162182	0.172352	0.155163	0.221999	0.280365	0.185916	0.25873	0	0.262084	0.183594	0.21138	0.185768	0.143594	0.215432	0.130566	0.118496	0.170921	0.584044	0.169409	0.277611	0.212661	0.233307	0.251428	0.177091	0.126109	0.162439	0.135037	0.152433	0.180454	0	0.229217	0.220442	0.1862	0.269817	0.174547	0.164919	0.15902	0.154166	0.097724
GLT1D1	0.381983	0.351301	0.252191	0.466459	0.357085	0.351024	0.290085	0.326022	0.216599	0.263969	0.278793	0.314636	0.424994	0.320251	0.272413	0.364254	0.230791	0.34989	0.341067	0.360784	0.300918	0.189876	0.523709	0.182968	0.250538	0.352959	0.254458	0.428242	0.496397	0.398622	0.46291	0.331155	0.320589	0.231246	0.400174	0.238826	0.251972	0.302149	0	0.359256	0.344198	0.420402	0.402489	0.443708	0.298868	0.19914	0.23594	0.227073
TMEM132D	0.399641	0.383651	0.31018	0.499941	0.454214	0.435956	0.29925	0.353285	0.228538	0.299336	0.293094	0.350441	0.524672	0.388836	0.279694	0.323893	0.245736	0.302442	0.336051	0.355964	0.33342	0.280217	0.461945	0.293577	0.27909	0.358739	0.279159	0.688028	0.582166	0.583294	0.467974	0.379385	0.307627	0.223602	0.435637	0.198508	0.298803	0.393457	0	0.249366	0.397019	0.606983	0.497132	0.666808	0.530794	0.223836	0.171804	0.225241
FZD10	0	0	0	0	0.000646885	0	0	0	0	0	0	0	0	0	0	0	0	0	0	0	0.000141384	0	0	0	0	0	0	0	0.000288972	0	0	0	0	0	0	0	0	0	0	0	0	0	0	0	0	0	0	0
PIWIL1	0.0015805	0.0039399	0.0112083	0.0180125	0.0164433	0.00417224	0.0152101	0.0211744	0.0194867	0.0152667	0.00258932	0.0030458	0.0103414	0.00789238	0.0257095	0.0481901	0	0.0133784	0.0176797	0.025819	0.0102333	0.0075583	0	0.00566801	0.0128281	0.017572	0	0.0108782	0.0256642	0.00194138	0.00175991	0.00930325	0.00807461	0.00359764	0.0250996	0.00431676	0.0221456	0.0205733	0	0.0106156	0.00412943	0.000824836	0.00196484	0	0.00377041	0.0276673	0.0335109	0.0313659
RIMBP2	0.420648	0.365045	0.232991	0.566759	0.406481	0.431802	0.37734	0.320122	0.185526	0.276672	0.252822	0.3287	0.593482	0.298959	0.235641	0.354832	0.697734	0.324578	0.353364	0.388373	0.292686	0.156563	0.582334	0.168312	0.305749	0.433446	0.481493	0.634104	0.565673	0.592332	0.508177	0.303486	0.29129	0.19802	0.434777	0.22123	0.213877	0.341691	0	0.387086	0.344573	0.456282	0.402667	0.595869	0.319947	0.132625	0.181624	0.290242
STX2	0.257528	0.257548	0.185211	0.301034	0.267844	0.268829	0.244156	0.254882	0.17957	0.171937	0.177916	0.189931	0.269686	0.22224	0.194661	0.282384	0.244608	0.261211	0.231061	0.252907	0.23172	0.141926	0.216022	0.145579	0.206959	0.21221	0.723637	0.291085	0.379765	0.310068	0.293014	0.256068	0.217243	0.181524	0.24742	0.189136	0.19113	0.243006	0	0.23384	0.253943	0.227767	0.328585	0.286985	0.273328	0.156219	0.186524	0.209165
RAN	0.210869	0.149279	0.161081	0.300547	0.186607	0.31258	0.351995	0.299988	0.181851	0.159126	0.222635	0.151679	0.222626	0.230741	0.128136	0.211491	0.501771	0.155829	0.36145	0.168173	0.21557	0.158474	0.110626	0.143351	0.270911	0.220938	0.14423	0.259001	0.465659	0.161044	0.278516	0.269165	0.180359	0.109295	0.125106	0.100344	0.261983	0.20724	0	0.205028	0.168727	0.176066	0.22324	0.299802	0.25448	0.122602	0.0709013	0.187957
ADGRD1	0.083122	0.0671898	0.0211264	0.0788579	0.0964024	0.0638507	0.035953	0.0472914	0.0361763	0.0400797	0.0744884	0.0367018	0.0785301	0.0382984	0.0590626	0.0994659	0	0.0979167	0.0461021	0.0390889	0.0677831	0.149447	0.0475025	0.082726	0.0380957	0.0890936	0.0486501	0.0862619	0.0829692	0.0525032	0.0367342	0.0706224	0.0731573	0.069764	0.0401186	0.0584225	0.0365212	0.0373189	0	0.0879907	0.043243	0.0848288	0.0292848	0.0167496	0.0973119	0.0989369	0.0720916	0.0236203
SFSWAP	0.365383	0.326593	0.236991	0.463988	0.351398	0.362581	0.341971	0.320357	0.201974	0.283801	0.259579	0.32397	0.496003	0.319362	0.254638	0.318858	0.643643	0.336121	0.299735	0.35541	0.288858	0.160703	0.471413	0.160586	0.275441	0.349541	0.592102	0.450764	0.461862	0.442913	0.433233	0.327173	0.310642	0.195896	0.362154	0.202274	0.221505	0.33906	0	0.372587	0.357174	0.421209	0.380466	0.501852	0.31171	0.169357	0.208205	0.304589
MMP17	0.335508	0.35723	0.23196	0.477529	0.392634	0.329741	0.336371	0.336887	0.240935	0.275325	0.288923	0.343331	0.582062	0.362499	0.268534	0.394054	0.83607	0.397471	0.310678	0.393752	0.307041	0.158713	0.501595	0.187415	0.32967	0.388073	0.723637	0.453978	0.399153	0.448035	0.433294	0.315604	0.29926	0.24432	0.303183	0.24205	0.211731	0.341826	0	0.37567	0.387756	0.313837	0.306636	0.528741	0.285057	0.228517	0.310076	0.154036
ULK1	0.266795	0.259087	0.206806	0.325914	0.300969	0.248454	0.341198	0.273884	0.192675	0.185246	0.193731	0.2315	0.384179	0.283788	0.225822	0.237274	0.164449	0.270414	0.275452	0.257893	0.264605	0.164681	0.367343	0.151817	0.206191	0.250401	0.481493	0.354405	0.40176	0.302885	0.416785	0.308055	0.261301	0.206581	0.246893	0.177729	0.222094	0.243981	0	0.324625	0.281339	0.33002	0.343098	0.330968	0.305372	0.163186	0.178468	0.213411
PUS1	0.150101	0.127889	0.0996467	0.180456	0.149544	0.149149	0.15017	0.154991	0.111901	0.0920982	0.0972114	0.121585	0.212547	0.18114	0.132099	0.14232	0	0.182312	0.138204	0.153398	0.12981	0.0929231	0.120287	0.071051	0.107761	0.12671	0.14423	0.169391	0.192051	0.190698	0.189797	0.157091	0.137222	0.105707	0.12784	0.0991385	0.0950573	0.149924	0	0.147697	0.152215	0.148969	0.193336	0.163683	0.109586	0.0875118	0.0857912	0.105981
EP400	0.35321	0.342918	0.230014	0.441769	0.362117	0.338816	0.33133	0.313813	0.206637	0.267976	0.256062	0.311351	0.42354	0.331545	0.277056	0.346375	0.530536	0.306318	0.30855	0.329895	0.269902	0.159481	0.358928	0.154285	0.227037	0.338667	1.05532	0.418222	0.492715	0.416709	0.435	0.293568	0.297468	0.21064	0.344503	0.211267	0.230125	0.321785	0	0.378704	0.312381	0.401529	0.371526	0.400323	0.339199	0.166707	0.194816	0.325407
DDX51	0.161664	0.185559	0.124163	0.188399	0.150396	0.161074	0.270849	0.191827	0.136834	0.157836	0.151939	0.0997682	0.236191	0.225728	0.185021	0.249449	0.401641	0.169019	0.185998	0.180018	0.165832	0.140468	0.168894	0.0948281	0.127345	0.124473	0	0.189863	0.222129	0.206902	0.282741	0.263644	0.214892	0.115445	0.107416	0.117094	0.180367	0.188807	0	0.175369	0.22733	0.207997	0.217066	0.230531	0.170214	0.0939746	0.147655	0.158713
NOC4L	0.0244654	0.0173943	0.0110874	0.0474617	0.0163938	0.0233913	0.0245647	0.0227375	0.0220574	0.0215628	0.0123227	0.00841229	0.0417672	0.0543555	0.01713	0.0358168	0	0.0483866	0.0452478	0.0214058	0.019646	0.0173557	0.0285635	0.0184703	0.027295	0.0271129	0	0.0217677	0.0469484	0.0193819	0.0149899	0.0350837	0.0143179	0.0125605	0.007248	0.0123122	0.0205942	0.0092789	0	0.0273794	0.0253343	0.0169658	0.02126	0.0229152	0.0161694	0.0076802	0.0123198	0.0122687
GALNT9	0.293939	0.323849	0.233759	0.39646	0.364612	0.325296	0.325984	0.310649	0.217945	0.266347	0.247199	0.270312	0.471368	0.310067	0.248229	0.311798	0.532698	0.302267	0.300923	0.315092	0.301239	0.167395	0.437069	0.165882	0.265007	0.3045	0.368333	0.462354	0.463355	0.385945	0.402663	0.311463	0.30537	0.243928	0.260082	0.229734	0.2324	0.319644	0	0.331585	0.385937	0.370524	0.319714	0.485517	0.350809	0.177211	0.272104	0.317669
FBRSL1	0.154421	0.159305	0.150134	0.222764	0.197192	0.179625	0.260709	0.231334	0.157372	0.133636	0.181086	0.182729	0.323477	0.217178	0.184501	0.178052	0.747687	0.184342	0.181934	0.198555	0.181232	0.136701	0.306567	0.123184	0.136534	0.189037	0.460672	0.210601	0.207516	0.212311	0.323025	0.270892	0.226203	0.134299	0.19812	0.148651	0.176774	0.234283	0	0.250284	0.206272	0.240959	0.194724	0.260102	0.199983	0.148599	0.150303	0.237385
LRCOL1	0.0001229	0.000915838	0.00234114	0.000291281	0.00146172	0.000255442	0	0.00158731	0.000606765	0.00717772	0.0015018	0	0	0	0.000310782	0.000661011	0	0.00385898	0	0	0.00034811	0.000952572	0	0	0.00115901	0	0	0	0.00503445	0	0	0.00310038	0	0	0	0.000106193	0	9.82633e-05	0	0.000233694	0.00178044	0.00253969	0.00116451	0	0	0	0.000174625	0.0049595
P2RX2	0.000380887	0	0.000103849	0.000389603	0	0.00106137	0	0.00350151	0	0	0	0	0	0	0	0.00305806	0	0.000533996	0	0	0.00074159	0.000142027	0	0	0	0	0	0	0	0	0	0.000565306	0	0.00165497	0	0	0	0	0	0	0	0	0	0	0	0.000127091	0.000791472	0
POLE	0.138204	0.17593	0.12005	0.165008	0.101503	0.122749	0.209035	0.131585	0.0838364	0.130815	0.120105	0.0713907	0.188434	0.160282	0.148606	0.10715	0	0.149352	0.132102	0.129245	0.106307	0.0912595	0.148202	0.0800178	0.130884	0.177634	0.14423	0.174816	0.206529	0.263878	0.166464	0.209515	0.161601	0.119952	0.107094	0.105882	0.159136	0.195181	0	0.184329	0.200084	0.185977	0.147094	0.17432	0.152132	0.0655442	0.128127	0.181439
PXMP2	0.00166017	0.00133019	0.00233094	0.0156757	0.00624852	0.00260258	0.00993544	0.00558049	0.00347903	0.00194796	0.00407238	0.00360062	0.000867092	0.00427689	0.00247882	0.0019489	0	0.00499878	0.0151908	0.00377885	0.0100982	0.0047656	0	0.00749063	0.00474677	0	0	0.00790361	0.00718753	0.000564965	0.0124825	0.00406953	0.00317882	0.00456603	0.000911352	0.00237747	0.00370458	0.0010387	0	0	0.00197886	0.000841445	0.0194047	0.00143893	0.000907	0.0029191	0.00285753	0
PGAM5	0.0504831	0.0444413	0.0425741	0.0652167	0.0632781	0.0641435	0.117956	0.0710404	0.0524262	0.0446594	0.0574239	0.0261882	0.0807587	0.0538447	0.0438439	0.0384298	0.31498	0.0470889	0.0853641	0.0416862	0.0649539	0.043415	0.0452727	0.026543	0.060182	0.071054	0	0.048656	0.0795274	0.0436791	0.095827	0.0652635	0.056847	0.03161	0.0624058	0.0291775	0.0584742	0.0396727	0	0.0617646	0.0324294	0.0329215	0.0633528	0.127806	0.0994653	0.0327976	0.0407954	0.0755159
ANKLE2	0.179484	0.152083	0.146075	0.221396	0.188071	0.187068	0.173289	0.187193	0.14122	0.144893	0.186154	0.150081	0.26496	0.2427	0.18585	0.212772	0	0.222565	0.207899	0.21196	0.182697	0.126006	0.147984	0.120455	0.14908	0.167367	0.0486501	0.168134	0.280035	0.225512	0.203313	0.241762	0.17682	0.148941	0.127384	0.148605	0.172428	0.18452	0	0.245527	0.191772	0.205714	0.275876	0.171487	0.150061	0.14121	0.139665	0.300016
GOLGA3	0.303527	0.274523	0.205434	0.343184	0.305813	0.256635	0.360803	0.282992	0.189747	0.23276	0.218022	0.248149	0.379111	0.273936	0.235599	0.252929	0.695834	0.27037	0.269113	0.274014	0.257002	0.172108	0.358258	0.153697	0.244352	0.289995	0.481493	0.365824	0.434594	0.35384	0.422308	0.318642	0.257971	0.23462	0.283514	0.181144	0.231862	0.296715	0	0.346435	0.289516	0.313302	0.324808	0.438754	0.304254	0.162272	0.175091	0.285995
CHFR	0.363335	0.294343	0.231077	0.435879	0.349547	0.30605	0.264394	0.313749	0.199006	0.228901	0.237647	0.321259	0.434643	0.322034	0.27462	0.331845	0.771765	0.330708	0.291904	0.323045	0.266849	0.166225	0.391751	0.177583	0.218625	0.284309	0.254458	0.374101	0.484337	0.362235	0.431566	0.33112	0.308531	0.220789	0.39492	0.211399	0.229013	0.316181	0	0.361277	0.322372	0.392839	0.400794	0.315455	0.288744	0.188082	0.200675	0.252664
ZNF26	0.263686	0.221928	0.179063	0.284356	0.232021	0.195157	0.173161	0.202372	0.158749	0.142845	0.175792	0.204971	0.241946	0.252292	0.214364	0.244092	0	0.247216	0.202903	0.225478	0.199725	0.139392	0.18121	0.134813	0.131089	0.243497	0.584044	0.229025	0.229466	0.263355	0.266998	0.248843	0.178695	0.158873	0.199233	0.150063	0.159352	0.198067	0	0.269745	0.224367	0.218651	0.296338	0.171678	0.144895	0.146183	0.148219	0.1328
ZNF84	0.305506	0.268958	0.198406	0.355819	0.308646	0.30077	0.323794	0.256489	0.184323	0.189541	0.209407	0.237243	0.310683	0.253313	0.196741	0.269936	0.773422	0.282326	0.268537	0.219394	0.214277	0.163698	0.220633	0.156478	0.227826	0.292685	0.735845	0.41694	0.436746	0.30611	0.339377	0.280585	0.228979	0.177124	0.23488	0.166983	0.220939	0.236232	0	0.274336	0.246035	0.312771	0.297678	0.321874	0.241951	0.139046	0.149218	0.183607
ZNF140	0.142047	0.110187	0.0866377	0.199658	0.153659	0.146637	0.074838	0.135009	0.11517	0.088576	0.12492	0.0848136	0.0799948	0.1977	0.10446	0.160257	0.179531	0.15016	0.138997	0.133184	0.119867	0.0760977	0.107994	0.116329	0.068981	0.120873	0	0.131123	0.140037	0.137038	0.120297	0.123054	0.115212	0.0907932	0.0741323	0.0927796	0.0669922	0.0884204	0	0.0932343	0.129456	0.0899034	0.161493	0.0882414	0.0841889	0.070916	0.0706482	0.102134
ZNF891	0.172997	0.140275	0.122014	0.190348	0.159487	0.169721	0.161466	0.127666	0.103504	0.121897	0.123426	0.137251	0.159577	0.147195	0.127941	0.149023	0.573309	0.139492	0.114744	0.136444	0.11028	0.0969356	0.157464	0.0933347	0.117128	0.197269	0	0.227354	0.216223	0.164928	0.224408	0.167691	0.13878	0.121191	0.174846	0.106176	0.119986	0.144908	0	0.182834	0.14762	0.169909	0.172481	0.197201	0.144717	0.0865936	0.0735073	0.140861
ZNF10	0.0045643	0.000459326	0.00331171	0.0226829	0.0160227	0.00594958	0.00547072	0.00669192	0.00420401	0.00271102	0.00734544	0.00697871	0.00422734	0.0157512	0.00359056	0.00517763	0	0.00886274	0.0150659	0.00540105	0.0077757	0.00294037	0.00575575	0.0043154	0.00275577	0.00103608	0	0.00531921	0.0157927	0.0124254	0.000835949	0.00771237	0.00171368	0.00122339	0.00103252	0.00169711	0.00244885	0.00240169	0	0.00218198	0.00428058	0.000472273	0.0222836	0.00806764	0.00380044	0.00195596	0.00145921	0.00391215
AC026786.1	0.0426392	0.0172406	0.0178209	0.0212228	0.0214608	0.0115431	0.0238947	0.0123491	0.0142198	0.011343	0.0169761	0.0175698	0.0265286	0.0294456	0.0230136	0.0179815	0	0.0245997	0.0138797	0.023281	0.0161905	0.0192959	0.0268477	0.0119297	0.0215421	0.0393885	0	0.00309424	0.0271052	0.0072375	0.0220232	0.0377397	0.0276816	0.00713824	0.0164118	0.0156713	0.015615	0.0181766	0	0.0276958	0.0289164	0.0185286	0.0268515	0.00756757	0.0215534	0.0154666	0.0109619	0.157575
ZNF268	0.137789	0.0840818	0.0735405	0.0645733	0.0816901	0.097858	0.118451	0.0946358	0.0546231	0.0993959	0.0940007	0.0740928	0.121286	0.0952677	0.0767798	0.0622096	0.501771	0.0767528	0.108477	0.0658561	0.0874301	0.0926929	0.0609354	0.0605919	0.0726876	0.0954806	0	0.094234	0.0864159	0.0569045	0.118748	0.140047	0.0877543	0.0401288	0.0844462	0.0570128	0.0788539	0.092122	0	0.103207	0.0682394	0.101984	0.082143	0.0567733	0.0665279	0.0590202	0.0356085	0.187463
ANHX	0.000310777	9.37146e-05	9.00306e-05	0.000191143	0.000247746	0.00042579	0	0	0	0	0.000154035	0	0	0	0	0	0	0	0	0	0.000189623	0.000179809	0.00922821	0.000290743	0.000142685	0.00232425	0	0	0	0	0	0.000305294	0	0	0	0	0.000179967	0	0	0	0	0.00176011	0	0	0	0	0	0
TUBA3C	0.00100291	0.00143566	0.000515927	0.00225713	0.00190069	0.000420534	0	0.000677735	0.00111848	0.000346565	0	0.00522779	0	0.00143287	0	0.00387252	0	0.00115253	0.000783216	0	0	0.000191679	0	0.000943886	0.000213384	0.00113005	0	0.000932555	0.00306386	0.000443986	0.0021385	0	0	0	0	0	0	0	0	0	0.000613533	0	0.000337499	0	0	0.000158845	0.000457647	0
TPTE2	0.131925	0.11082	0.121245	0.116546	0.086909	0.104751	0.0719792	0.108604	0.0753291	0.0791698	0.0703594	0.0756394	0.138151	0.129321	0.117287	0.13092	0	0.0951266	0.105947	0.0775579	0.0860431	0.0766951	0.0769894	0.0834145	0.0522107	0.0977561	0.14423	0.134269	0.105542	0.13069	0.102538	0.0947577	0.0908795	0.0702198	0.113685	0.0725428	0.0718817	0.0619669	0	0.0677478	0.125361	0.0853531	0.111301	0.132717	0.084	0.0561321	0.0868607	0.0638073
MPHOSPH8	0.435145	0.384004	0.243912	0.522374	0.419411	0.417667	0.29923	0.299469	0.186841	0.280419	0.285617	0.326544	0.483374	0.231248	0.225455	0.323211	0.918083	0.316958	0.307462	0.37108	0.294921	0.133858	0.605033	0.131685	0.28139	0.415974	0.718929	0.654932	0.578187	0.53888	0.50952	0.217671	0.264251	0.194344	0.469509	0.209168	0.184376	0.281329	0	0.361203	0.408041	0.414164	0.407095	0.613929	0.351062	0.193755	0.18092	0.259239
PSPC1	0.414369	0.307545	0.205689	0.520091	0.398089	0.397028	0.379564	0.312861	0.183971	0.249016	0.239482	0.311499	0.550393	0.277573	0.264524	0.33826	0.914935	0.330525	0.299422	0.362313	0.261742	0.154382	0.58948	0.146056	0.269326	0.394777	0.326385	0.670428	0.54064	0.575234	0.56204	0.281821	0.302892	0.208379	0.479075	0.211756	0.212929	0.346854	0	0.3704	0.368043	0.462984	0.398374	0.610748	0.355294	0.173435	0.18913	0.336371
ZMYM5	0.316476	0.276882	0.206188	0.344344	0.244931	0.242751	0.257326	0.246603	0.174005	0.209746	0.188861	0.242527	0.400393	0.262085	0.21902	0.260985	0.42464	0.257225	0.243622	0.249747	0.219698	0.145517	0.332586	0.148456	0.172088	0.328495	0.0486501	0.285636	0.298517	0.296444	0.359604	0.251755	0.228856	0.164842	0.296189	0.188469	0.215197	0.267782	0	0.291788	0.251006	0.246124	0.33276	0.312965	0.233696	0.119771	0.172877	0.237112
ZMYM2	0.448381	0.396136	0.220293	0.495675	0.32778	0.38491	0.336706	0.283819	0.176366	0.26258	0.234847	0.425363	0.515122	0.318417	0.270195	0.329787	0.820932	0.277915	0.309464	0.364774	0.254527	0.141416	0.476625	0.144604	0.256449	0.401654	0.0272235	0.612831	0.469216	0.581687	0.568692	0.273359	0.293601	0.179154	0.442573	0.211991	0.188065	0.32097	0	0.372852	0.402315	0.432402	0.377345	0.638171	0.292702	0.119713	0.180428	0.28413
GJA3	0.000767936	0	0	0	0	0	0	0	0	0	0	0	0	0	0	0	0	0	0	0	0	0	0	0	0	0	0	0	0	0	0	0	0	0	0	0.000174642	0.000106973	0	0	0	0	0	0	0	0	0	0	0
GJB2	0.000945083	0	0	0	0	0	0	0	0	0	0	0	0	0	0	0	0	0	0	0	0	0	0	0	0	0	0	0.00179428	0	0	0	0	0	0	0	0	0	0.00262245	0	0	0	0	0	0	0	0	0	0
GJB6	0.0148369	0.00359157	0.00210313	0.0125743	0.00283996	0.00366797	0.0168757	0.00641543	0.00713307	0.0022613	0.00480847	0.00728594	0.010944	0.0050677	0.00264936	0.00281162	0	0.00578359	0.0133009	0.000746334	0.00467207	0.00182777	0.00533427	0.00137245	0.00209382	0.00738566	0.0486501	0.0179731	0.00729366	0.0120307	0.00849022	0.00247954	0.0057103	0.00652716	0.00854611	0.00978466	0.00232671	0.000517454	0	0.000708194	0.000786014	0.00580705	0.00907799	0.00871662	0.00670863	0.00179256	0.00335702	0.00685605
CRYL1	0.403618	0.339388	0.244091	0.444516	0.361982	0.390081	0.253123	0.348798	0.220162	0.267431	0.260247	0.375335	0.460816	0.330357	0.275985	0.364029	0.164449	0.341915	0.329065	0.354579	0.284159	0.188163	0.452071	0.187808	0.233785	0.389116	0.592102	0.458267	0.494645	0.491884	0.494319	0.338479	0.310533	0.202537	0.375423	0.223646	0.210043	0.300778	0	0.361499	0.32634	0.383885	0.430851	0.301213	0.259144	0.223408	0.19082	0.162875
IFT88	0.406852	0.348308	0.262251	0.344437	0.291785	0.371307	0.226405	0.28041	0.187006	0.259382	0.243364	0.263611	0.39249	0.293842	0.270562	0.319264	0.358232	0.31371	0.290233	0.317513	0.299759	0.197781	0.188326	0.17755	0.242859	0.283195	1.39272	0.315036	0.328613	0.419975	0.364778	0.279942	0.308251	0.22338	0.376302	0.228233	0.20306	0.280436	0	0.240592	0.263529	0.37081	0.344258	0.361359	0.226232	0.179429	0.177389	0.170349
IL17D	0.120181	0.170843	0.12036	0.159975	0.135595	0.125941	0.180964	0.150159	0.126441	0.142717	0.0876135	0.120393	0.134865	0.145113	0.14697	0.160358	0.095133	0.129387	0.121374	0.11629	0.12571	0.104943	0.211698	0.109866	0.0913883	0.124644	0.14423	0.180076	0.175856	0.188333	0.16798	0.161747	0.183175	0.124715	0.109279	0.124278	0.139782	0.162946	0	0.155896	0.160604	0.142909	0.125596	0.20252	0.142634	0.103112	0.122117	0.155682
EEF1AKMT1	0.198782	0.145858	0.116319	0.177024	0.138468	0.125281	0.0990089	0.147041	0.111696	0.138418	0.118637	0.130201	0.193825	0.179277	0.142469	0.165065	0.611243	0.154129	0.142289	0.119233	0.138562	0.106558	0.139307	0.109021	0.0866817	0.130336	0	0.164021	0.177387	0.142294	0.192456	0.144854	0.139791	0.139413	0.12612	0.114748	0.11531	0.136583	0	0.145814	0.152847	0.127613	0.156299	0.135214	0.119125	0.104323	0.136087	0.199903
XPO4	0.387117	0.36599	0.253767	0.477692	0.371091	0.374574	0.335049	0.311628	0.224452	0.272504	0.257684	0.297466	0.464603	0.350717	0.274113	0.332566	0.186006	0.333893	0.332309	0.344123	0.303008	0.174309	0.422353	0.169501	0.267847	0.352446	0	0.494535	0.537811	0.446025	0.386498	0.33483	0.306168	0.195477	0.375584	0.215744	0.232711	0.288986	0	0.338947	0.328962	0.410847	0.424732	0.454662	0.29089	0.177625	0.221733	0.24846
LATS2	0.0458432	0.0470963	0.0309815	0.119912	0.0676682	0.0412506	0.0336327	0.0288677	0.0210979	0.00628737	0.0125268	0.056626	0.0381152	0.00685421	0.0853413	0.0218755	0	0.0801909	0.021522	0.00790683	0.0107787	0.0354066	0.00666376	0.0125736	0.0470761	0.015423	0	0.0394277	0.0632356	0.0521195	0.0199579	0.0214251	0.0330692	0.00476579	0.0166718	0.00863386	0.00893536	0.0293049	0	0.158694	0.0234663	0.00839411	0.0328405	0.0311509	0.0245684	0.00633255	0.00550684	0.0125802
SAP18	0.201398	0.148888	0.149981	0.25911	0.193148	0.258211	0.350221	0.258217	0.148806	0.167316	0.232388	0.137821	0.204352	0.261502	0.111519	0.183751	0.31498	0.141959	0.31836	0.117986	0.18463	0.169305	0.118824	0.145219	0.241241	0.178632	0.14423	0.255492	0.429518	0.136052	0.250327	0.245679	0.147383	0.15949	0.119412	0.0917528	0.204613	0.186742	0	0.184355	0.132511	0.167565	0.206605	0.227686	0.224551	0.148519	0.0519781	0.163141
SKA3	0.0127739	0.00594009	0.0083604	0.0636981	0.0124135	0.012747	0.0118454	0.00558934	0.00528011	0.0100626	0.00525428	0.0107839	0.0126889	0.0120025	0.00313981	0.00940562	0	0.00527094	0.00818402	0.0101282	0.00928726	0.00989199	0.0042989	0.0150309	0.00511827	0.0106759	0	0.00722404	0.0182299	0.0235709	0.00634786	0.00773824	0.00636293	0.0071065	0.00142631	0.00331249	0.0102117	0.00395213	0	0.00397822	0.0117596	0.00261883	0.0145886	0.0125561	0.00702177	0.010211	0.00259194	0.00536189
MRPL57	0.0893599	0.08264	0.135359	0.277958	0.141221	0.107639	0.199688	0.181826	0.153372	0.076409	0.115251	0.0905992	0.0926981	0.255623	0.0857786	0.192211	0.305797	0.150329	0.234118	0.0891485	0.158649	0.131998	0.074401	0.115998	0.0905138	0.101722	0.14423	0.116829	0.337716	0.123013	0.160244	0.194229	0.10485	0.103786	0.0574349	0.0950809	0.16084	0.1335	0	0.145091	0.15707	0.126343	0.218058	0.125616	0.101224	0.0964976	0.062641	0.146095
ZDHHC20	0.418686	0.374353	0.265073	0.475518	0.387592	0.420434	0.359208	0.343828	0.220831	0.296405	0.275003	0.387493	0.516531	0.346243	0.263067	0.337951	0.449194	0.33368	0.336681	0.358249	0.30274	0.17294	0.456014	0.168334	0.299337	0.396844	0.0896937	0.544875	0.572922	0.510154	0.478706	0.344698	0.32519	0.235683	0.435997	0.211691	0.25056	0.309019	0	0.374139	0.336561	0.43664	0.434812	0.547634	0.375241	0.19676	0.213626	0.344687
MICU2	0.449325	0.369019	0.259633	0.544134	0.392717	0.407276	0.352875	0.350524	0.223141	0.307397	0.28669	0.376151	0.565841	0.332146	0.283846	0.365415	0.783385	0.342821	0.370038	0.398146	0.318163	0.165795	0.508954	0.150835	0.320296	0.431417	0.481493	0.596761	0.576241	0.558549	0.549554	0.346129	0.327659	0.254396	0.452911	0.253814	0.26367	0.344451	0	0.437957	0.383737	0.441655	0.413503	0.542748	0.377751	0.195496	0.21789	0.231207
FGF9	0.266722	0.223943	0.197115	0.26841	0.257481	0.296667	0.157054	0.226388	0.179861	0.172834	0.201709	0.197429	0.317362	0.221513	0.199087	0.221501	0.114017	0.24072	0.224178	0.20093	0.199061	0.150838	0.131825	0.14458	0.161934	0.213993	0	0.26749	0.353168	0.270609	0.192224	0.27586	0.187128	0.180884	0.21538	0.150322	0.160181	0.16193	0	0.232276	0.166271	0.220995	0.248216	0.176189	0.237579	0.138376	0.127469	0.0862476
SGCG	0.187409	0.109946	0.0772677	0.1099	0.0565745	0.0444572	0.057971	0.0995161	0.0540731	0.0651357	0.136781	0.0462756	0.094265	0.113605	0.109795	0.0964522	0.164449	0.170354	0.112376	0.11497	0.0748849	0.158755	0.0483666	0.0965758	0.122109	0.116706	0	0.0698299	0.0971671	0.236747	0.0515501	0.0845958	0.0874159	0.0882137	0.045778	0.0294445	0.0661288	0.0740258	0	0.198933	0.0529618	0.153136	0.150123	0.0561915	0.120798	0.0681512	0.101998	0.0845281
SACS	0.41474	0.361814	0.259812	0.506909	0.413327	0.430772	0.379298	0.356072	0.215912	0.248016	0.305191	0.382704	0.534464	0.354142	0.312902	0.319939	0.614479	0.335709	0.353378	0.378025	0.334787	0.182538	0.471656	0.185964	0.304297	0.402535	0.0896937	0.547253	0.566022	0.519113	0.520929	0.327292	0.325698	0.290669	0.456199	0.23956	0.237288	0.37277	0	0.377508	0.357236	0.433284	0.471537	0.55884	0.350914	0.185814	0.225192	0.316965
TNFRSF19	0.125761	0.130982	0.108088	0.100664	0.103989	0.0884288	0.0346799	0.116944	0.0802718	0.0982185	0.113317	0.0986117	0.120684	0.069642	0.069478	0.073691	0	0.0893958	0.103581	0.0949695	0.0616202	0.110551	0.0501009	0.059473	0.112086	0.116769	0	0.139595	0.128528	0.186252	0.181489	0.0842935	0.0962238	0.0912513	0.141724	0.0927288	0.0910294	0.170558	0	0.168157	0.0979442	0.0875754	0.137615	0.132397	0.138496	0.0668416	0.0863955	0.0564939
MIPEP	0.377121	0.322017	0.24017	0.361231	0.342549	0.341909	0.249632	0.309345	0.200174	0.244839	0.269601	0.312595	0.370989	0.296772	0.256167	0.300326	0.582569	0.324551	0.300533	0.325946	0.270662	0.201343	0.37762	0.17264	0.27333	0.361706	0.723637	0.491268	0.4639	0.411204	0.415543	0.32609	0.294688	0.223181	0.427524	0.220259	0.239215	0.26945	0	0.317787	0.302794	0.408807	0.383151	0.374681	0.282317	0.198544	0.176582	0.263566
C1QTNF9B	0.00911864	0	0.00065858	0.00626734	0.00155383	0.00775656	0	0.00595571	0.000543624	0	0.00310374	0.00426239	0.00182943	0.0022876	0.000661492	0.0036665	0	0.00977193	0.00379922	0.00461806	0.00535278	0.000541477	0.00666376	0.00172021	0.00153986	0.00171609	0	0	0.000962073	0.00379749	0.00514423	0.00397487	0.000806391	0.00431674	0.00166683	0.00172463	0.00278474	0.00130924	0	0	0.000968101	0.00666971	0.00193308	0	0.00278885	0.00078528	0	0.00858563
C1QTNF9	0	0	0.000237931	0	0	0.000964891	0.00112457	0	0.000172828	0.00197645	0	0	0	0	0.000283565	0	0	0.000598158	0	0.00105998	0	0	0	0.00140999	0.000272737	0	0	0	0.000694794	0	0	0.00237473	0.00028282	0	0	0	0.00148465	0	0	0	0.000256836	0	0	0	0	0	0	0
PARP4	0.125115	0.106581	0.116138	0.0977265	0.111959	0.0971558	0.0782999	0.116862	0.0866855	0.0609914	0.116585	0.0511823	0.0765927	0.135401	0.144538	0.0915967	0	0.152742	0.0745124	0.133391	0.100896	0.128794	0.114631	0.0617485	0.070459	0.13447	0	0.136444	0.233473	0.101914	0.0368082	0.215498	0.154324	0.0561356	0.0826492	0.0586607	0.0787877	0.0666108	0	0.120711	0.0966447	0.0708255	0.0698896	0.0467148	0.0742496	0.0525722	0.0620147	0.176675
ATP12A	0.0617153	0.0290805	0.0433215	0.0516153	0.0620874	0.0525559	0.0175448	0.045172	0.0708489	0.0436072	0.0469807	0.0334932	0.101617	0.0964697	0.05364	0.0889753	0	0.0790674	0.0668141	0.045708	0.0566071	0.0502601	0.095983	0.0630937	0.0264862	0.039272	0	0.0367141	0.11095	0.0312815	0.0251223	0.0896726	0.0760532	0.050998	0.04536	0.0542296	0.0298606	0.0187557	0	0.0517909	0.0445013	0.0283233	0.0270812	0.00980393	0.0261006	0.0487032	0.0650147	0.0384071
RNF17	0.0199138	0.012705	0.00881587	0.0130584	0.0137717	0.00762085	0.00731773	0.00690613	0.00479755	0.00635891	0.00595416	0.0296229	0.00867049	0.0251986	0.0103463	0.0239403	0	0.0138877	0.0801562	0.00734923	0.0128392	0.0102756	0.0217081	0.0185162	0.0047775	0.0169863	0	0.0113464	0.0338989	0.0106482	0.0019101	0.00946095	0.00676405	0.00715097	0.00316555	0.00391524	0.0278765	0.00992295	0	0.0103378	0.0108197	0.0107901	0.0228243	0.0786385	0.0051247	0.0112072	0.0134947	0.0572909
CENPJ	0.348596	0.258872	0.170795	0.158465	0.237645	0.273503	0.356307	0.213571	0.122525	0.201831	0.184885	0.207994	0.244163	0.220964	0.17966	0.172578	0.535547	0.166557	0.184836	0.14854	0.207425	0.173487	0.21758	0.0929456	0.210557	0.196839	1.39272	0.416057	0.354179	0.340132	0.402935	0.241292	0.278987	0.198576	0.300593	0.168854	0.243403	0.291369	0	0.242003	0.148475	0.356315	0.233709	0.349711	0.293074	0.159963	0.177715	0.349649
PABPC3	0.0232587	0.0159039	0.0123579	0.0131067	0.00886713	0.0150406	0.0151786	0.0128168	0.00367094	0.0214647	0.0247196	0.00542503	0.0174412	0.0111708	0.00672424	0.00108502	0	0.00480875	0.0106261	0.00965482	0.0116799	0.0123024	0.00644465	0.00353606	0.0292541	0.0111655	0	0.0235684	0.0315992	0.0193213	0.0273294	0.00781865	0.0125825	0.00658149	0.0160586	0.00488382	0.0117575	0.0199803	0	0.0161701	0.00475709	0.0112817	0.0193566	0.0178918	0.023532	0.00773611	0.00194082	0.00688284
AMER2	0.173611	0.137458	0.122321	0.193989	0.17051	0.23158	0.239002	0.166524	0.116624	0.130362	0.142486	0.122433	0.159154	0.150612	0.081204	0.119565	0	0.0938082	0.188755	0.118012	0.116822	0.114767	0.172885	0.104813	0.172443	0.152126	0.722933	0.311913	0.268367	0.126743	0.2195	0.222089	0.131087	0.127755	0.176881	0.0951137	0.178518	0.133124	0	0.181359	0.114454	0.147652	0.135477	0.220128	0.189807	0.101449	0.0618156	0.277302
MTMR6	0.24559	0.217586	0.169655	0.251559	0.231271	0.308323	0.272823	0.221056	0.137779	0.169811	0.222012	0.205355	0.243924	0.198779	0.136794	0.19502	0.244608	0.181466	0.246798	0.161668	0.188497	0.147197	0.161223	0.107005	0.227467	0.231488	0.14423	0.324094	0.367291	0.252192	0.237499	0.226628	0.193434	0.150985	0.258406	0.130692	0.179885	0.197862	0	0.206299	0.148695	0.209879	0.225519	0.357806	0.275116	0.118417	0.108517	0.19173
NUP58	0.355918	0.31262	0.225885	0.474245	0.383145	0.386629	0.292048	0.311335	0.19813	0.226819	0.250257	0.265807	0.380575	0.331102	0.221392	0.318459	0.678211	0.308001	0.311632	0.300202	0.27609	0.169183	0.297595	0.135801	0.242619	0.316918	0.347137	0.478103	0.508219	0.416993	0.369457	0.32061	0.25442	0.222752	0.308681	0.186976	0.226059	0.267869	0	0.315616	0.283773	0.360475	0.408642	0.405221	0.317042	0.171754	0.158545	0.261921
ATP8A2	0.268631	0.209856	0.133323	0.299265	0.242988	0.236124	0.191957	0.184455	0.10955	0.157119	0.131241	0.156023	0.321453	0.180643	0.143857	0.194736	0.550036	0.14436	0.175138	0.157818	0.16248	0.0935571	0.219447	0.0957457	0.149745	0.266183	2.45218	0.396346	0.258462	0.300145	0.284628	0.187186	0.125094	0.101901	0.21604	0.0951328	0.11553	0.178733	0	0.280276	0.211471	0.153128	0.184709	0.378706	0.162139	0.138838	0.105332	0.130555
SHISA2	0	0	0.000944171	0.00121919	0.000250579	0	0	0	7.6224e-05	0	0.000303812	0.000251628	0	0	0.000199222	0	0	0.000468636	0.000465833	0	0.000536089	0.000203459	0	0.000562443	0.000274311	0	0	0	0	0	0.00420503	0	0.000664956	0	0	0	0.000140794	0.00012438	0	0	0	0.000273332	0.00018587	0	0	0.000203106	0	0.00297392
RNF6	0.118413	0.0742383	0.115885	0.139154	0.081627	0.142105	0.202258	0.139507	0.0970756	0.113958	0.154767	0.0610266	0.117791	0.123562	0.0538891	0.11254	0.489191	0.0695121	0.192583	0.0679427	0.112258	0.101035	0.0918528	0.0783496	0.131582	0.104392	0.0486501	0.178282	0.210945	0.0936658	0.121857	0.150843	0.0867789	0.083309	0.0974114	0.0651579	0.14504	0.106643	0	0.138733	0.0802016	0.102539	0.105891	0.197047	0.157625	0.0814407	0.0287198	0.337424
CDK8	0.471898	0.390699	0.270561	0.545877	0.453907	0.475649	0.434578	0.373239	0.235628	0.326174	0.317402	0.363205	0.501033	0.353354	0.301064	0.37919	0.344094	0.366476	0.366514	0.391516	0.344719	0.199835	0.486663	0.213932	0.331728	0.496132	0.592102	0.639417	0.634274	0.587056	0.564661	0.34907	0.359202	0.284953	0.456331	0.233315	0.266548	0.385039	0	0.466206	0.388563	0.480189	0.45028	0.563283	0.382222	0.240177	0.235755	0.447437
WASF3	0.341363	0.2979	0.225404	0.399123	0.328637	0.371997	0.317534	0.306622	0.192361	0.244191	0.261649	0.272213	0.417242	0.288405	0.210587	0.280312	0.691904	0.302119	0.328173	0.280889	0.275369	0.181542	0.281644	0.182228	0.266072	0.303788	0.481493	0.431013	0.380591	0.365449	0.361594	0.267986	0.259364	0.226014	0.314125	0.195553	0.227743	0.257425	0	0.315425	0.262008	0.251265	0.28911	0.386747	0.276176	0.188411	0.176251	0.242043
GPR12	0.0884388	0.0794776	0.0662732	0.0916247	0.0855653	0.142679	0.150067	0.102313	0.0460502	0.0777966	0.115993	0.0717393	0.0757506	0.0613105	0.0464471	0.0709664	0.305797	0.0528591	0.130038	0.057399	0.0722469	0.0776693	0.0491859	0.0595439	0.120651	0.0838188	0.460672	0.161912	0.127095	0.0610475	0.117526	0.0911185	0.0735068	0.0892129	0.076674	0.0498847	0.0965031	0.09189	0	0.099699	0.0486968	0.0842595	0.0609782	0.107028	0.131054	0.104591	0.0286817	0.142497
USP12	0.249882	0.191916	0.165307	0.344283	0.282643	0.271614	0.211217	0.229207	0.174118	0.19714	0.198433	0.208808	0.271856	0.200234	0.162003	0.237809	0.538219	0.225527	0.248268	0.233152	0.224612	0.147399	0.249212	0.141855	0.193693	0.243872	0.736875	0.320407	0.273959	0.265028	0.266467	0.263456	0.189753	0.177959	0.191847	0.156795	0.184115	0.196919	0	0.248482	0.214166	0.194932	0.237546	0.265583	0.239195	0.144672	0.139559	0.209725
RPL21	0.0496564	0.0335711	0.0431067	0.145863	0.104323	0.0639165	0.102756	0.124402	0.10212	0.0383009	0.0489263	0.049976	0.0729453	0.156688	0.0567066	0.103717	0.244608	0.109501	0.17367	0.105882	0.142005	0.0590725	0.0552517	0.0882475	0.0317282	0.0544463	0	0.0561219	0.158875	0.0594079	0.0890907	0.140806	0.0637363	0.0613602	0.0245639	0.0535067	0.12455	0.0546551	0	0.0617197	0.0939599	0.0459896	0.144672	0.0844552	0.0868726	0.0462349	0.047319	0.1101
RASL11A	0	0.00357396	0.00106143	0.00120097	0.00118711	0.000545808	0	0.000794267	0.00251441	0.00204717	7.09171e-05	0.000962574	0	0.00121929	0.00249568	0.00477304	0	0.00122083	0.000180927	0.00269235	0.000428037	0.00155855	0	0.000142711	0.00060087	0.00080624	0	0	0.00289432	0.00155795	0.00571059	0.0187966	0.00171828	0	0	0.000467668	0.00180099	0.000519828	0	0	0.00204673	0	0.000578103	0	0.000936613	0.00162897	0	0.00508084
GTF3A	0.235901	0.207027	0.154528	0.321681	0.266412	0.278218	0.334336	0.227285	0.182297	0.150371	0.182166	0.173809	0.327273	0.258044	0.178716	0.246347	0.248037	0.207855	0.256406	0.16701	0.218773	0.147123	0.193373	0.153654	0.210249	0.254168	0.490677	0.274526	0.412141	0.267527	0.279592	0.268038	0.216969	0.156234	0.236214	0.122136	0.222837	0.239533	0	0.263292	0.188762	0.256817	0.241186	0.305174	0.28908	0.153587	0.105049	0.197277
MTIF3	0.275415	0.23317	0.17235	0.328529	0.247026	0.248073	0.182637	0.221023	0.156609	0.174113	0.190553	0.17865	0.252796	0.250293	0.178998	0.203626	0.231787	0.208856	0.230056	0.224303	0.197568	0.136587	0.223686	0.140036	0.169954	0.284237	0	0.337552	0.399741	0.341269	0.257052	0.227427	0.196219	0.203378	0.138566	0.148984	0.178924	0.194324	0	0.193734	0.193925	0.204379	0.291943	0.286881	0.235846	0.134036	0.115421	0.0713266
LNX2	0.301466	0.304424	0.240198	0.452777	0.406376	0.367701	0.276027	0.319401	0.23613	0.240528	0.255809	0.230229	0.334048	0.249692	0.258328	0.303271	0	0.282615	0.314429	0.350825	0.278038	0.195869	0.254472	0.181406	0.277973	0.25354	0	0.439016	0.449478	0.409136	0.345321	0.324216	0.238712	0.259104	0.257677	0.25362	0.242765	0.288701	0	0.29083	0.311386	0.333716	0.364398	0.377115	0.349781	0.183101	0.242179	0.185816
POLR1D	0.280345	0.221603	0.214344	0.320708	0.294418	0.317348	0.334431	0.272524	0.188871	0.215851	0.23395	0.236992	0.298184	0.28902	0.224335	0.291881	0.114017	0.257261	0.299534	0.252856	0.222417	0.169879	0.289169	0.155228	0.212766	0.253484	0.481493	0.376345	0.441633	0.335001	0.381621	0.282429	0.23389	0.205731	0.283725	0.170743	0.224907	0.285723	0	0.253186	0.241017	0.299588	0.338211	0.366084	0.288588	0.170623	0.14708	0.266279
GSX1	0	0	0	0	0	0	0	0	0	0	0	0	0	0	0	0.000635163	0	0	0	0	0	4.70853e-05	0	0	0	0.00115339	0	0	0	0	0	0	0	0	0	0	0	0.00157992	0	0	0.000358327	0	0	0	0.00317625	0	0	0
URAD	0.00119968	0	0.00118925	0.00152976	0.00325641	0	0.00193165	0.000436443	0.000611031	0	0.000276926	0.00348334	0	0.00169482	0.00237226	0.00189752	0	0.000331071	0.00133535	0	0.00304491	0.000651325	0	0	7.34485e-05	0	0	0	0.00265022	0.00135449	0.00173834	0.00171825	0.000213478	0.0032475	0.00168286	0	0.0014072	0.000891428	0	0	0	0.0025486	0.00208945	0	0.00185505	0.000951287	0.00325048	0.0160301
FLT3	0.0299927	0.0508429	0.0626827	0.0677227	0.0471535	0.0350892	0.0470002	0.0513577	0.055037	0.0376727	0.049184	0.0328801	0.0481962	0.0359132	0.0857655	0.0522469	0	0.0375071	0.0811536	0.0955746	0.070135	0.0430904	0.0350641	0.0390523	0.0269036	0.0628576	0.722933	0.0419734	0.0734829	0.0741204	0.107378	0.099808	0.0531864	0.04432	0.0788472	0.0448556	0.0810202	0.138165	0	0.0317806	0.0233218	0.0248199	0.0855908	0.135509	0.0887146	0.0150826	0.0812801	0.31939
PAN3	0.500055	0.391285	0.265096	0.538598	0.446295	0.453324	0.357422	0.362129	0.226636	0.278729	0.295432	0.392241	0.546931	0.326016	0.301069	0.34903	0.995103	0.391259	0.365929	0.394331	0.315398	0.188123	0.50782	0.18792	0.309825	0.441745	1.10498	0.657566	0.586725	0.607122	0.563653	0.367886	0.329775	0.235095	0.515244	0.238993	0.256102	0.36729	0	0.399716	0.39552	0.519318	0.439141	0.638683	0.357518	0.205973	0.20372	0.337185
FLT1	0.0108187	0.00920349	0.0112984	0.0377188	0.0127076	0.0123401	0.0108072	0.010292	0.00999901	0.0074194	0.0042347	0.00575026	0.0106621	0.0113421	0.00644848	0.0173212	0	0.00992664	0.0056459	0.0121513	0.00623269	0.00535841	0.00656646	0.0037007	0.00774075	0.0140531	0	0.00496893	0.0393949	0.00972384	0.0058623	0.0252304	0.00762861	0.00318263	0.00936636	0.0087288	0.0121709	0.013124	0	0.0278804	0.00531895	0.0133595	0.0165822	0.00320649	0.0129652	0.00869837	0.00597404	0.0375531
POMP	0.1638	0.126093	0.142923	0.304264	0.212379	0.253068	0.224408	0.180831	0.138003	0.121599	0.138075	0.118819	0.156179	0.21555	0.106746	0.202611	0.164449	0.154821	0.242855	0.151294	0.174577	0.112888	0.11642	0.129118	0.16762	0.139096	0.0486501	0.221129	0.44946	0.200811	0.175865	0.218419	0.127853	0.131144	0.156333	0.0826301	0.173197	0.13574	0	0.166869	0.155143	0.168279	0.19548	0.157258	0.171068	0.124464	0.0813077	0.110342
SLC46A3	0.115479	0.0871796	0.117163	0.112894	0.0921388	0.0800596	0.142752	0.122447	0.0901026	0.0803172	0.0570743	0.069285	0.0598929	0.177258	0.0572245	0.0942611	0.095133	0.112692	0.105089	0.0792248	0.0729239	0.104978	0.0428296	0.093711	0.0617805	0.07306	0.359617	0.189299	0.202197	0.152549	0.152777	0.129565	0.0824939	0.0655548	0.0818664	0.0452797	0.124644	0.142651	0	0.0642153	0.0869499	0.110937	0.212488	0.106584	0.130501	0.0407848	0.0433397	0.0544675
MTUS2	0.277078	0.265636	0.19198	0.396414	0.322602	0.334484	0.188287	0.231799	0.1646	0.180588	0.256833	0.264314	0.376887	0.290829	0.19926	0.313552	0.403777	0.254	0.271925	0.285652	0.216409	0.181042	0.494548	0.156885	0.25482	0.35698	0.124138	0.431906	0.470925	0.340286	0.346861	0.31157	0.205969	0.174087	0.258525	0.186386	0.179702	0.227735	0	0.268371	0.300692	0.268997	0.322851	0.41339	0.214174	0.153666	0.193708	0.434821
SLC7A1	0.142577	0.133762	0.128372	0.183367	0.211994	0.177378	0.337949	0.166887	0.159796	0.137596	0.14528	0.155831	0.244881	0.183132	0.169706	0.22444	0.114017	0.19522	0.181457	0.164444	0.175419	0.202336	0.18491	0.14882	0.130907	0.133983	0.254458	0.180939	0.218067	0.168865	0.201402	0.207564	0.201012	0.129259	0.153712	0.140978	0.145978	0.127015	0	0.160723	0.188056	0.157769	0.155537	0.22099	0.194289	0.183085	0.135786	0.296308
UBL3	0.336258	0.329414	0.251473	0.396756	0.359872	0.423362	0.364271	0.32309	0.19328	0.300618	0.28741	0.292209	0.428993	0.229185	0.208402	0.246979	1.21822	0.226081	0.333597	0.26057	0.285817	0.197154	0.326522	0.153483	0.307471	0.350634	0.368333	0.59547	0.491254	0.346854	0.438647	0.280982	0.301012	0.270204	0.406287	0.208594	0.275365	0.344735	0	0.326565	0.26464	0.314115	0.272876	0.5505	0.367864	0.178081	0.161775	0.357154
KATNAL1	0.383061	0.348094	0.245848	0.486822	0.43649	0.418059	0.362854	0.33264	0.225859	0.275225	0.274148	0.315524	0.423179	0.360249	0.274938	0.341069	0.245623	0.339398	0.327045	0.3301	0.296861	0.200664	0.439981	0.191452	0.294854	0.406575	0.592102	0.57536	0.491603	0.490283	0.40571	0.309517	0.311993	0.243087	0.356498	0.228082	0.244751	0.335049	0	0.369064	0.34323	0.407387	0.401445	0.550469	0.373814	0.186992	0.179508	0.303825
UBE2L5	0.0173309	0.0214583	0.0143048	0.0180224	0.0150743	0.0181593	0.0105539	0.02436	0.0155933	0.0154097	0.0150224	0.016266	0.00539706	0.0280264	0.022313	0.0299799	0	0.0255859	0.0154424	0.00774918	0.0119825	0.0130334	0.0164319	0.0146596	0.0123393	0.0220494	0	0.00797888	0.0286072	0.0092605	0.0183278	0.0175906	0.0164658	0.00804229	0.0144981	0.011031	0.012306	0.0204308	0	0.0161667	0.0149499	0.0214919	0.0241341	0.00866379	0.0127707	0.0155074	0.00769449	0.00945913
HMGB1	0.520909	0.487068	0.296272	0.592441	0.424117	0.442659	0.29412	0.393603	0.269805	0.376208	0.303681	0.495628	0.627858	0.362506	0.336845	0.3949	0.643222	0.429159	0.34304	0.468329	0.332931	0.205988	0.706599	0.175909	0.340963	0.484157	0.592457	0.661989	0.603574	0.601892	0.605051	0.415614	0.3617	0.308592	0.588044	0.283999	0.308537	0.413248	0	0.474232	0.434657	0.518704	0.526738	0.556999	0.430078	0.283487	0.305216	0.260801
USPL1	0.157716	0.153115	0.134277	0.203772	0.191553	0.168108	0.221462	0.161626	0.12637	0.128962	0.136083	0.0948585	0.168765	0.170751	0.12037	0.172367	0	0.135932	0.161796	0.142707	0.142364	0.108512	0.101651	0.109638	0.144563	0.13624	0	0.238374	0.184268	0.182968	0.155887	0.179703	0.121617	0.136722	0.105207	0.11134	0.135385	0.157833	0	0.178721	0.147834	0.115204	0.188108	0.240842	0.210466	0.0821565	0.0982283	0.43479
ALOX5AP	0.00185759	0.00364045	0.00244043	0.0118511	0.00501687	0.00118468	0	0.00815239	0.00721356	0	0.00238594	0	0	0.0134813	0.0014918	0.00685488	0	0.00205372	0.000641083	0.00196457	0.00391154	0.00510779	0	0.00290477	0.000668528	0.000655302	0	0.00544059	0.0112149	0.00423087	0.00559063	0.00985097	0.00622112	0.000961754	0	0.00262156	0.00611925	0.00120427	0	0.0012108	0.00366281	0.0102064	0.00983473	0.0035169	0.00105471	0.00318403	0.00815516	0.0116986
MEDAG	0.00337219	0.00071079	0.00141764	0.00392949	0.00288333	0.000340137	0	0	0.00305993	0.000249651	0.000625956	0.000257217	0	0	0.00326489	0.00290555	0	0.000401822	0.00460905	0.00108106	0.000950834	0.00153513	0	0.003636	0.00119147	0.000736311	0	0.000711669	0.000984806	0.00110082	0	0.00384528	0.00213505	0.00358507	0.00184856	0.00256992	0.00277602	0.00183177	0	0.00169693	0.00275793	0.00275791	0.00394785	0	0	0.000607182	0.0021944	0.0151113
TEX26	0.0038815	0.00169591	0.00170781	0.00714332	0.00119472	0.0028498	0.00939487	0.0027709	0.00150461	0.00402633	0.00249051	0.00310305	0	0	0.00187448	0.00245611	0	0.000908687	0.00432973	0.00191917	0.000933728	0.00245193	0	0.000591077	0.00127338	0.00268336	0	0.00316208	0.00282921	0.00698973	0.00244974	0.00263596	0.000926414	0	0.00133564	0.00115306	0.00110471	0.00271969	0	0.000170541	0.0059547	0.0023613	0.00492802	0.00119897	0.000992462	0.000647235	0	0.00332796
HSPH1	0.383766	0.338964	0.267992	0.500992	0.418041	0.419812	0.316853	0.336091	0.212869	0.319583	0.307777	0.289454	0.447568	0.268866	0.232981	0.322231	0.765664	0.251053	0.340449	0.318013	0.303869	0.175917	0.373191	0.171079	0.343608	0.37842	0.14423	0.601219	0.594729	0.456433	0.449136	0.3335	0.321789	0.273653	0.337484	0.218993	0.268871	0.380748	0	0.382622	0.320646	0.435805	0.354979	0.648327	0.380336	0.186826	0.194329	0.272166
B3GLCT	0.254676	0.253358	0.248416	0.28156	0.316712	0.27486	0.202168	0.300915	0.198633	0.263202	0.233178	0.190528	0.311254	0.291918	0.211467	0.271111	0.335899	0.260138	0.23581	0.316145	0.25667	0.239379	0.184428	0.216327	0.176747	0.212246	0.769985	0.3508	0.38381	0.358689	0.29745	0.304979	0.286963	0.16965	0.222753	0.246271	0.181263	0.2952	0	0.280824	0.267895	0.344417	0.271167	0.307523	0.339308	0.188558	0.199571	0.523646
RXFP2	0.0034228	0.00220684	0.00154397	0.0101285	0.000734175	0.00208638	0.00508655	0.000901407	0.00091965	0.00338488	0.000637607	4.04901e-05	0	0.000879441	0.00120726	0.00124566	0	0.000604956	0.00223228	0.00238548	0.00174382	0.000922067	0	0.00100764	0.00262246	0.00162283	0	0.00119025	0.00556392	0.00143589	0.00222136	0.00418799	0.00334662	0.00160485	0	0.000686202	0.00140702	0	0	0	0.000263331	0.00291861	0.00273687	0.00544359	0.000809931	0.0004606	0	0.00382626
FRY	0.426393	0.323417	0.208288	0.488125	0.384233	0.404998	0.285109	0.261498	0.181216	0.240808	0.237797	0.356565	0.536457	0.276058	0.26418	0.27515	1.19864	0.331958	0.283951	0.376821	0.273555	0.148473	0.513857	0.148391	0.229969	0.460915	1.88318	0.559872	0.495698	0.529454	0.480042	0.266493	0.276575	0.215686	0.409106	0.203108	0.165021	0.232481	0	0.275126	0.329714	0.355239	0.354892	0.52931	0.264759	0.209261	0.218911	0.284986
ZAR1L	0.0030092	0.00273525	0.00217098	0.00576366	0.0106514	0.00179104	0	0.001491	0.00100311	0	0.000381529	0.000305121	0	0	0.000309881	0.00248984	0	0.00351301	0.000430776	0.000292237	0.000287891	0.00190085	0	0.00290892	0.000808867	0.00303025	0	0	0.00208073	0.00218044	0	0.00235585	0.00105047	0.00375219	0	0.000675889	0.0007378	0	0	0	0.000738091	0.000867973	0.00595429	0.00131395	0.00226594	0.00114296	0.000228494	0
BRCA2	0.0255982	0.0191913	0.0220336	0.0220836	0.00766969	0.0114104	0.00407592	0.0165985	0.00839259	0.0042786	0.0096063	0.0105608	0.0133189	0.0244976	0.00821677	0.0130046	0	0.0242666	0.0170425	0.0112098	0.00706842	0.016086	0.00346487	0.00477244	0.0032258	0.00954427	0	0.00947243	0.0350489	0.0143624	0.0141937	0.0213714	0.0139864	0.00544338	0.0155041	0.00578203	0.012366	0.0290393	0	0.00341469	0.00857606	0.0158088	0.0365362	0.00823453	0.00298456	0.00461337	0.0022997	0.0132019
N4BP2L1	0.448271	0.374519	0.268193	0.527026	0.401901	0.398723	0.367008	0.349297	0.215737	0.291209	0.295244	0.382847	0.568085	0.326011	0.27947	0.364282	0.62847	0.368975	0.347468	0.397529	0.323307	0.179635	0.545027	0.164089	0.289247	0.409609	0.368333	0.607146	0.493451	0.542224	0.548533	0.349859	0.34387	0.282796	0.41735	0.251213	0.255316	0.395217	0	0.408176	0.368184	0.444023	0.443907	0.543711	0.340071	0.169179	0.242983	0.314185
N4BP2L2	0.280647	0.250016	0.154787	0.336637	0.275027	0.331509	0.24279	0.244485	0.140569	0.249276	0.206649	0.345644	0.466801	0.148964	0.230112	0.208551	1.00698	0.191266	0.20286	0.287593	0.18167	0.100006	0.519268	0.0925621	0.212748	0.297133	0.0941696	0.410648	0.371038	0.464269	0.446246	0.171413	0.239393	0.14104	0.330532	0.155326	0.134979	0.250153	0	0.292762	0.304783	0.313338	0.240166	0.529889	0.257163	0.103657	0.192381	0.218062
PDS5B	0.424805	0.37551	0.237299	0.551284	0.416962	0.441376	0.333722	0.31352	0.223564	0.266301	0.254892	0.387174	0.553422	0.394804	0.282058	0.365362	1.034	0.384317	0.353244	0.375878	0.319498	0.161587	0.614726	0.174718	0.299704	0.410645	1.08866	0.702063	0.467342	0.612666	0.592186	0.303272	0.316873	0.19956	0.499401	0.23757	0.195226	0.298393	0	0.395383	0.413919	0.40364	0.443891	0.630505	0.36205	0.126398	0.202337	0.312163
KL	0.00534071	0.00654561	0.00549216	0.0120042	0.00343924	0.00603382	0.00561188	0.00528517	0.00552187	0.00315042	0.00349191	0.00307052	0.01373	0.00907536	0.00770587	0.0100277	0	0.00919336	0.00656742	0.00814035	0.00320912	0.00558735	0.00706923	0.00315382	0.00709031	0.0010305	0	0.00462425	0.00862332	0.00609003	0.00956443	0.00751097	0.00483874	0.00399949	0.0138764	0.00215602	0.00506048	0.00630326	0	0.00443653	0.00792341	0.00354191	0.00989819	0.00466524	0.00201506	0.00350456	0.00329302	0
STARD13	0.528609	0.452973	0.304296	0.591314	0.476249	0.459566	0.433312	0.413476	0.249633	0.276752	0.311447	0.415426	0.670952	0.372241	0.30337	0.368582	0.766945	0.441558	0.371975	0.425108	0.354768	0.236957	0.627704	0.237236	0.31986	0.495906	0.964611	0.715071	0.664088	0.614068	0.615728	0.414643	0.401814	0.282636	0.552028	0.237049	0.304132	0.423061	0	0.520537	0.423752	0.542595	0.481552	0.671707	0.401907	0.237984	0.276258	0.436952
RFC3	0.382976	0.253076	0.259857	0.26373	0.261716	0.252908	0.141736	0.266732	0.188484	0.155101	0.241064	0.1826	0.208909	0.2896	0.203791	0.28063	0.33351	0.290543	0.240761	0.306954	0.254121	0.326402	0.172033	0.169659	0.157556	0.264317	0	0.332926	0.303196	0.302827	0.316081	0.444228	0.223161	0.167684	0.426244	0.149433	0.211911	0.152947	0	0.409867	0.261136	0.367401	0.382397	0.243863	0.212805	0.150818	0.145001	0.197243
NBEA	0.124912	0.101803	0.0854651	0.167678	0.130802	0.115683	0.131999	0.107814	0.071584	0.0717211	0.0762656	0.0904577	0.210689	0.127517	0.0926327	0.12142	0.176207	0.0922627	0.109006	0.111098	0.0874026	0.0614143	0.128253	0.087165	0.0782423	0.13079	0.12554	0.14984	0.143058	0.222025	0.171368	0.0894908	0.102385	0.0558908	0.0885722	0.0650545	0.0714099	0.0881821	0	0.122663	0.139696	0.097878	0.148091	0.183155	0.0927005	0.0487859	0.0678419	0.129357
MAB21L1	0.00146425	0	0.00147136	0.00140729	0	0.00129821	0.00221928	0.00133499	0.00100002	0	0.000276702	0.00242305	0	0	0	0.00221319	0	0.000385397	0.000510834	0.000664123	0.000338072	0.00107396	0	0.000217327	0.000897801	0.00325095	0	0.0014534	0.00517685	0	0.00211997	0.00104676	0.00178728	0.00148344	0.00992378	0.00150129	0.00625295	0.00056135	0	0	0.000491989	0.000333575	0.0020434	0	0	0	0	0.0109137
DCLK1	0.158559	0.175675	0.101765	0.199838	0.161371	0.145495	0.154249	0.129381	0.0853896	0.129045	0.0945963	0.184064	0.252906	0.219425	0.124472	0.162592	1.63181	0.132785	0.117565	0.148403	0.160447	0.0884781	0.19324	0.0945533	0.115402	0.148201	0.0598848	0.302082	0.208218	0.194328	0.238024	0.143967	0.122711	0.0886847	0.151571	0.102962	0.113533	0.131091	0	0.185658	0.146907	0.153393	0.169118	0.293355	0.117487	0.0887128	0.123795	0.182075
SOHLH2	0.00116043	0.00264179	0.000563725	0.00375544	0.00176249	0.00307549	0.0086605	0.00112476	0.00116279	0.00111274	0.00178141	0.00109951	0.00838405	0.0060367	0.00284312	0.000726911	0	0.00338621	0.000742329	0.00122632	0.00167573	0.00230611	0	0.00175425	0.00305972	0.00579715	0	0.00959629	0.00454763	0.00503531	0.00275604	0.00482974	0.00240549	0.00168779	0	0.000338842	0.00150414	0.00160375	0	0.00272944	0.00456306	0.00195212	0.00298967	0.010072	0.00404276	0	0	0.00132246
CCDC169-SOHLH2	0.00421125	0.000798955	0.000791394	0.00227812	0.00119246	0.00309936	0.00116533	0.00224362	0.00189192	0.0031519	0.00126653	0.000961837	0.000204572	0.00182853	0.00502903	0.0038968	0	0.00141469	0.00346013	0.00197379	0.00226747	0.00117597	0	0.000574226	0.000683718	0.00398192	0	0.000881863	0.00322579	0.00897568	0.00559749	0.00286918	0.00135404	0.00228066	0.00294377	0.00155796	0.000831033	0.00142541	0	0.00488347	0.00112964	0.00579744	0.00327402	0	0.00219328	0	0	0.00514541
SPART	0.386521	0.326298	0.240949	0.457614	0.378113	0.4007	0.398939	0.324662	0.202692	0.268887	0.270838	0.279927	0.439791	0.276549	0.239345	0.302355	0.685023	0.292831	0.315847	0.310882	0.292105	0.162951	0.317686	0.141604	0.272072	0.352953	0	0.544211	0.494644	0.488477	0.421666	0.3066	0.287843	0.273859	0.316976	0.228829	0.238504	0.317531	0	0.361835	0.316059	0.320516	0.372133	0.561337	0.325011	0.187457	0.186507	0.309574
CCNA1	0.0143254	0.00900927	0.0159802	0.0284908	0.0245753	0.0207156	0.0334767	0.0218593	0.0202627	0.015507	0.0168524	0.022439	0.0220079	0.0312478	0.0123028	0.0151197	0	0.0174824	0.0249205	0.00900765	0.0163518	0.0132421	0.00288136	0.00932092	0.0359731	0.0151905	0	0.00630915	0.0426886	0.0203799	0.0285016	0.0289679	0.0180961	0.00917761	0.0061463	0.00926944	0.0208653	0.0188109	0	0.0264778	0.0110942	0.00805819	0.0162303	0.0284812	0.0143459	0.00840475	0.00688637	0.0115977
SERTM1	0.0575508	0.0667499	0.0616119	0.0631233	0.104223	0.113434	0.0465141	0.0754021	0.0552059	0.104846	0.0743751	0.0485717	0.0557533	0.0556034	0.042658	0.0775535	0	0.050668	0.118641	0.0660548	0.0520294	0.0524004	0.0426262	0.0552333	0.0779137	0.0492307	0	0.0954696	0.149244	0.0881029	0.0517121	0.0905803	0.0472017	0.060373	0.0671478	0.0463427	0.064876	0.045992	0	0.117461	0.0626974	0.0402062	0.0600464	0.0634606	0.0675301	0.0130033	0.0223778	0.0766818
RFXAP	0.180537	0.178586	0.153259	0.253848	0.173728	0.204813	0.236353	0.183152	0.139111	0.154201	0.147008	0.11189	0.171539	0.220819	0.0983219	0.196345	0.230791	0.170261	0.193951	0.142576	0.149174	0.12903	0.183719	0.101008	0.157418	0.159543	0	0.263742	0.270563	0.19851	0.199691	0.211283	0.156154	0.154261	0.163527	0.123753	0.19049	0.187585	0	0.223757	0.155529	0.210364	0.236537	0.273928	0.214747	0.134686	0.108079	0.271596
SMAD9	0.0688947	0.075793	0.108223	0.0711612	0.0587907	0.060127	0.0934574	0.143131	0.0422212	0.0501539	0.0434734	0.0497982	0.0776234	0.0634956	0.0414461	0.0535089	0	0.0667258	0.0719057	0.0777241	0.0393988	0.068176	0.0588544	0.0413728	0.0747903	0.0598633	0	0.186764	0.148375	0.101656	0.115018	0.0789495	0.0648781	0.0255615	0.0877022	0.0328426	0.0709667	0.114353	0	0.091191	0.0576546	0.110584	0.12694	0.0798302	0.123266	0.087096	0.0243399	0.143305
ALG5	0.164815	0.146325	0.131714	0.205415	0.171484	0.155312	0.102408	0.164543	0.115422	0.113771	0.142218	0.13702	0.172265	0.229344	0.119723	0.198386	0	0.188987	0.178855	0.156372	0.149582	0.121461	0.222307	0.119677	0.148871	0.174539	0	0.219813	0.247193	0.196846	0.211956	0.156232	0.147989	0.131449	0.140151	0.114302	0.107996	0.13411	0	0.156333	0.15364	0.162733	0.241341	0.226711	0.122732	0.0958657	0.071883	0.0665409
EXOSC8	0.0636342	0.0566789	0.0668955	0.104751	0.0723581	0.0613906	0.0709113	0.088216	0.0572012	0.0310012	0.0540952	0.0508455	0.0688755	0.11391	0.0542379	0.0960106	0	0.0750853	0.0928536	0.050075	0.0481676	0.0790028	0.0455392	0.0563476	0.0586836	0.0476706	0	0.0846834	0.169787	0.0813714	0.0619477	0.0996404	0.0674845	0.0529716	0.0400092	0.0409678	0.0803332	0.0677062	0	0.0697942	0.066357	0.0731298	0.147371	0.0622597	0.0511873	0.0452743	0.0312969	0.0937455
SUPT20H	0.314161	0.257983	0.198006	0.347738	0.295125	0.335541	0.354456	0.260834	0.153048	0.186828	0.206029	0.186687	0.279429	0.236669	0.160422	0.26989	0.249028	0.224889	0.263376	0.209947	0.209337	0.147634	0.15898	0.143519	0.228078	0.267983	0.544256	0.385676	0.452145	0.366126	0.294148	0.255068	0.225348	0.173266	0.213311	0.151613	0.22656	0.269192	0	0.294167	0.204604	0.285699	0.325749	0.354505	0.269285	0.1258	0.128404	0.208401
CSNK1A1L	0.00179198	0.000709548	0.00219196	0.00174494	0.00189364	0.00395707	0.00413007	0.000727739	0.000386262	0.000530083	0.000470122	0.00145767	0.0031385	0.000894856	0.00139963	0	0.261506	0.00195207	0.00156061	0.0030812	0.000361449	0.00121976	0	0.00221266	0.00309701	0.000960987	0	0.00640867	0.00180173	0.00267223	0.00105483	0.000708767	0.00142769	0.000884968	0.00119902	0.00147558	0.00286993	0.000460493	0	0.00144204	0.000344777	0.00770714	0.000873246	0.00169249	0.00122851	0.000413751	0.000378103	0.00127083
POSTN	0.00537154	0.000790268	0.00360267	0.0146961	0.00874956	0.00836606	0.0148841	0.007239	0.00375692	0	0.00104636	0.0012611	0.00583247	0.00756361	0.00450312	0.00965298	0.244608	0.00265924	0.00365856	0.00195898	0.00563592	0.00305694	0	0.0023675	0.00892406	0.00312477	0	0.00922064	0.0153758	0.0113745	0.0107449	0.0118213	0.00486046	0.00211827	0.0111044	0.00473413	0.0015698	0.00382813	0	0.00243409	0.00847409	0.00448816	0.00495709	0.00678096	0.0070423	0	0.000222697	0.00125158
TRPC4	0.136485	0.063004	0.119345	0.0860726	0.0767922	0.0832183	0.112415	0.0627777	0.0457001	0.135118	0.0890492	0.0640418	0.0957072	0.0477541	0.0573045	0.042536	0.114017	0.0501228	0.0830077	0.0873311	0.0280875	0.0537738	0.0555395	0.0561566	0.0970466	0.065345	0	0.176954	0.11143	0.291831	0.40799	0.108789	0.0859673	0.0803906	0.0711364	0.0408325	0.199927	0.199915	0	0.0980165	0.0732049	0.170359	0.240017	0.174569	0.0736668	0.0968423	0.0404457	0.164731
UFM1	0.221233	0.159806	0.145623	0.253965	0.220199	0.275981	0.275516	0.213212	0.1244	0.166827	0.210071	0.161775	0.225344	0.166748	0.117025	0.171809	0.114017	0.134547	0.212968	0.129726	0.14438	0.117609	0.0846468	0.0929341	0.198292	0.177623	0.584044	0.353651	0.357309	0.216921	0.287062	0.207708	0.164508	0.127787	0.193186	0.0937256	0.174234	0.192333	0	0.208032	0.118531	0.1981	0.196804	0.305697	0.230135	0.109773	0.0512325	0.17081
FREM2	0.00333148	0.00515543	0.0126594	0.0212726	0.0160487	0.0116571	0.00447237	0.0103273	0.00598633	0.0026103	0.0082762	0.000504444	0.0136411	0.00814723	0.0199033	0.0062475	0	0.0172994	0.00400133	0.00416624	0.00219616	0.00590261	0.00488604	0.00361737	0.00951204	0.0126386	0	0.016136	0.0256261	0.0100713	0.00741669	0.0085017	0.0102644	0.00560012	0.0227268	0.00303616	0.00528238	0.00198883	0	0.00364168	0.0115991	0.0172401	0.0141139	0.00617402	0.00311899	0.00627635	0.00260448	0.00514541
STOML3	0.00142559	0.00130243	0.00151919	0.00465837	0.00458578	0.00077236	0	0.00275384	0.000912492	0	0.000369659	0	0	0.00547815	0.000197459	0.00119796	0	0.000931985	0.00214327	0	0.000897236	0.000970957	0	0.00206938	0.00154816	0.00113275	0	0	0.00354917	0.00113761	0	0.00132076	0.000124297	0.00107499	0	0.000335205	0.00206055	0.00167944	0	0	0.00111253	0.0015191	0.00192576	0	0.00135765	0.000422182	0.000809425	0.0053248
PROSER1	0.104095	0.0928865	0.0865787	0.156659	0.120365	0.135336	0.126533	0.125451	0.0897582	0.0871582	0.0979078	0.075524	0.113351	0.113702	0.0678744	0.121535	0.114017	0.0854858	0.137384	0.0921604	0.105762	0.0781496	0.0793251	0.0548574	0.0972666	0.131884	0	0.119594	0.168272	0.103744	0.130442	0.118011	0.0887226	0.0806923	0.0944886	0.0769968	0.0988857	0.10844	0	0.118791	0.102694	0.0965891	0.150132	0.130448	0.103164	0.0650692	0.0397997	0.0766361
NHLRC3	0.311179	0.218932	0.205214	0.380172	0.280314	0.269689	0.231115	0.264708	0.194452	0.189677	0.215963	0.182359	0.292141	0.342103	0.184619	0.340609	0.164449	0.310532	0.299275	0.261232	0.247979	0.165533	0.201396	0.144661	0.188067	0.216703	0.0486501	0.345697	0.404093	0.317577	0.270826	0.320349	0.221763	0.167687	0.196882	0.158949	0.207631	0.228553	0	0.301177	0.238151	0.296875	0.392287	0.277482	0.238678	0.164569	0.117549	0.0890257
LHFPL6	0.517589	0.472409	0.36537	0.673071	0.485735	0.552163	0.352811	0.443083	0.329342	0.369071	0.321691	0.503863	0.723842	0.443368	0.352141	0.391302	0.220143	0.465008	0.397283	0.477331	0.481944	0.35204	0.711022	0.268575	0.363444	0.546742	1.49688	0.703341	0.697854	0.625218	0.529135	0.467187	0.445668	0.398671	0.448506	0.308845	0.362106	0.381225	0	0.487077	0.447224	0.526627	0.383582	0.705709	0.548878	0.362077	0.359045	0.395129
COG6	0.480907	0.363875	0.252684	0.535203	0.436875	0.444116	0.379722	0.324327	0.226843	0.27403	0.290283	0.402914	0.556185	0.346489	0.282849	0.364995	0.521712	0.337789	0.350664	0.367897	0.322134	0.187511	0.393587	0.181323	0.310129	0.426427	0.189661	0.646415	0.587115	0.548463	0.515374	0.357642	0.321739	0.26634	0.448324	0.235071	0.256561	0.31657	0	0.384695	0.394153	0.439629	0.412405	0.591296	0.377918	0.202202	0.16896	0.331313
FOXO1	0.0245214	0.0327316	0.0327507	0.0636502	0.0770715	0.0541705	0.0608728	0.0550837	0.0413348	0.0673291	0.0328822	0.0336699	0.0356621	0.0264817	0.0258059	0.030014	0.095133	0.0465118	0.0287871	0.0517628	0.0476047	0.026834	0.0406604	0.0232169	0.0205948	0.0684271	0	0.084316	0.0735442	0.0606826	0.0546895	0.0798334	0.052136	0.0655538	0.0660746	0.0417657	0.0374717	0.0303165	0	0.106425	0.0350497	0.0728221	0.0427473	0.0611226	0.210218	0.0253323	0.0686087	0.182245
MRPS31	0.238129	0.194327	0.174265	0.299641	0.24423	0.221328	0.291082	0.239322	0.151104	0.215291	0.178794	0.162976	0.259883	0.216791	0.181332	0.201647	0.230791	0.176346	0.252587	0.190627	0.188861	0.15156	0.271328	0.133172	0.165241	0.221378	0.592102	0.316956	0.419634	0.279635	0.328539	0.255253	0.226636	0.210098	0.257539	0.137868	0.208128	0.246865	0	0.239552	0.215626	0.230207	0.263711	0.364992	0.24149	0.15142	0.155447	0.220709
SLC25A15	0.00597865	0.00648747	0.0119346	0.0273201	0.0157105	0.00595303	0.00887806	0.0134513	0.0258477	0.0123705	0.00615332	0.00407107	0.00960454	0.0411931	0.0167748	0.0375733	0.230791	0.0410203	0.0158883	0.00922802	0.0173856	0.0228986	0.0258278	0.038117	0.00571291	0.00798823	0	0.00849557	0.0352628	0.0137536	0.00605062	0.0392717	0.0120161	0.0131158	0.00905642	0.00937298	0.00982318	0.0119356	0	0.00991665	0.027026	0.00421486	0.0311938	0.00956813	0.00216488	0.01276	0.0162289	0.00406069
ELF1	0.0831737	0.0914261	0.0850135	0.107048	0.0735591	0.0794256	0.0615338	0.0932738	0.05634	0.0533192	0.0683008	0.0683335	0.126795	0.0999731	0.0665973	0.10281	0.164449	0.0922762	0.0710686	0.0680085	0.0508078	0.0716663	0.139917	0.0414591	0.0618554	0.0805179	0	0.110689	0.0968224	0.0743435	0.106581	0.118793	0.0618016	0.0509209	0.0968835	0.0711087	0.059998	0.0670528	0	0.112038	0.0690097	0.0729603	0.118423	0.058272	0.0599886	0.0726453	0.0631845	0.0279841
WBP4	0.206959	0.151505	0.11834	0.201369	0.167983	0.190615	0.182424	0.187945	0.116345	0.119591	0.164623	0.105397	0.179762	0.181162	0.115348	0.175437	0	0.135193	0.187381	0.123408	0.132792	0.11939	0.0905825	0.0907324	0.140264	0.171237	0	0.237943	0.348954	0.165586	0.202227	0.210561	0.137043	0.111758	0.108064	0.108443	0.153418	0.147606	0	0.204983	0.13387	0.163001	0.216574	0.158605	0.173799	0.10688	0.0750633	0.116599
KBTBD6	0.147495	0.109933	0.12206	0.115333	0.0944554	0.211424	0.218858	0.177501	0.104277	0.147791	0.20028	0.114839	0.178936	0.111553	0.0759421	0.0876645	0.43879	0.0601288	0.201026	0.0910762	0.126132	0.133508	0.0747084	0.06766	0.17444	0.13652	0	0.196491	0.220307	0.102106	0.186067	0.195668	0.149523	0.0960975	0.130103	0.0879985	0.164897	0.150079	0	0.135085	0.0923324	0.175857	0.0829592	0.23069	0.214305	0.120298	0.034716	0.151178
KBTBD7	0.090772	0.0634649	0.0765399	0.0993669	0.107285	0.132317	0.118644	0.0947235	0.0581058	0.0754174	0.104557	0.0595608	0.0576841	0.0797139	0.0432192	0.0485925	0	0.046629	0.14188	0.0771058	0.0927546	0.0727102	0.0224542	0.0587445	0.108517	0.0907376	0	0.146108	0.20151	0.0568863	0.0801016	0.124799	0.0814378	0.0630414	0.0682606	0.0510794	0.115631	0.0734305	0	0.077708	0.0418669	0.0674588	0.0661274	0.0969518	0.119318	0.0217071	0.0146677	0.106772
MTRF1	0.119973	0.0794481	0.0975796	0.118944	0.0944942	0.0772751	0.239779	0.0973716	0.0754038	0.0871718	0.0867397	0.0912329	0.101941	0.101753	0.0690392	0.103535	0	0.0972384	0.105648	0.0819539	0.0742875	0.0804642	0.0948512	0.0908744	0.0808751	0.0914424	0	0.137072	0.182381	0.0975001	0.155665	0.121015	0.112903	0.116562	0.0801044	0.0621587	0.137729	0.122188	0	0.106486	0.096951	0.144725	0.156658	0.174729	0.10526	0.0604334	0.0674786	0.130908
NAA16	0.393165	0.327184	0.232054	0.410155	0.344618	0.354235	0.331803	0.304472	0.185051	0.238497	0.249159	0.306306	0.419897	0.28987	0.250826	0.274401	0.647536	0.287023	0.293216	0.29359	0.245855	0.168027	0.297695	0.15062	0.280633	0.319804	0.54849	0.505514	0.480704	0.387147	0.429114	0.335946	0.285379	0.252734	0.390881	0.205006	0.247039	0.34688	0	0.359113	0.294731	0.382558	0.361388	0.564082	0.361347	0.169062	0.16033	0.310931
RGCC	0.0256101	0.0107787	0.0103497	0.0312709	0.015476	0.0193141	0.0134956	0.0265748	0.0146319	0.00668553	0.010035	0.0127039	0.0247954	0.0111512	0.0125304	0.00905569	0	0.0105962	0.0210826	0.00951734	0.00767584	0.00795447	0.047178	0.0123197	0.0114853	0.0246589	0	0.0130486	0.0222944	0.0296418	0.0481608	0.0322941	0.0279144	0.00696092	0.0103453	0.00607427	0.00578802	0.0171494	0	0.0190239	0.00915954	0.0066578	0.0207251	0.0215839	0.0121014	0.00991576	0.00417382	0.0335633
VWA8	0.456151	0.402738	0.251103	0.536089	0.424962	0.460384	0.418166	0.342573	0.230328	0.329377	0.281699	0.423205	0.617657	0.35511	0.297956	0.372548	0.614369	0.365234	0.354903	0.383033	0.310496	0.188365	0.64284	0.196166	0.331916	0.445879	0.089343	0.649285	0.497906	0.60739	0.614154	0.356612	0.30363	0.261567	0.50314	0.267141	0.259863	0.360165	0	0.424334	0.394172	0.487545	0.424838	0.633324	0.375098	0.196184	0.24854	0.330976
DGKH	0.385674	0.39727	0.330598	0.512027	0.419212	0.412535	0.279824	0.373089	0.284805	0.312568	0.337831	0.401686	0.455889	0.432317	0.349781	0.410106	0.500192	0.444533	0.395106	0.442438	0.367963	0.287616	0.361398	0.276617	0.341437	0.439915	0.14423	0.497579	0.535692	0.512404	0.392308	0.363081	0.348973	0.33161	0.431406	0.317431	0.266581	0.315935	0	0.460153	0.396447	0.41586	0.423855	0.451581	0.326879	0.371948	0.249091	0.328829
AKAP11	0.431819	0.356514	0.259042	0.546049	0.409249	0.441443	0.337644	0.356343	0.220365	0.302844	0.285066	0.340876	0.509617	0.344812	0.26654	0.310502	0.993569	0.314586	0.334821	0.374839	0.326138	0.198968	0.433989	0.17899	0.302354	0.457969	0.372753	0.658584	0.587742	0.516981	0.500574	0.290569	0.31994	0.267133	0.427153	0.255324	0.262878	0.335688	0	0.367112	0.342019	0.399189	0.410521	0.60532	0.370088	0.1975	0.195931	0.280951
TNFSF11	0.0018196	0.00830598	0.00143727	0.00516027	0.00447752	0.000889967	0.000861846	0.0035469	0.00191697	0.00345135	0.000508037	0.00253788	0	0.00604968	0.0017014	0.00219319	0	0.00331393	0.00233713	0.000460956	0.000889509	0.0019218	0	0.00120125	0.00213539	0	0.0486501	0.000876904	0.00533064	0.00563251	0	0.00329278	0.00510325	0.00152382	0	0.00367245	0.00615362	0.000630017	0	0.00222048	0.000583175	0.00191328	0.00861237	0.00311105	0.00123937	0.00256874	0	0.0206761
FAM216B	0.000116273	0.000870039	0.00105215	0.00191479	0.0010239	0	0.0043388	0.000522925	0.00224921	0.00183796	0.0025476	0.00120231	0.000967823	0.00151001	0.00303108	0.00252312	0	0.00303927	0.00183942	0.00238782	0.0018657	0.0013127	0	0.00248087	0.000285681	0.00380377	0	0	0.00116321	0	0.0143582	0	0.00163193	0.00259041	0	0.00127602	0.00124683	0.00272365	0	0.0015136	0.001927	0	0.00383532	0	0.00260519	0.00122869	0.00439097	0.00161955
EPSTI1	0.00403684	0.0045902	0.0115703	0.0109398	0.0084543	0.0104536	0.00362946	0.0111429	0.00459076	0	0.00196481	0.00382127	0	0.0170476	0.00382687	0.00921827	0	0.00542941	0.00656394	0.00952964	0.00119785	0.00533063	0	0.00959534	0.00270316	0.00125098	0	0.00706265	0.012111	0.00633614	0.00739768	0.0060679	0.00860985	0.0059177	0.0111214	0.00207587	0.0123234	0.000752375	0	0.0141038	0.0033555	0.00248192	0.00520451	0.00385159	0.00192268	0.00872661	0	0.0324408
DNAJC15	0.220622	0.201777	0.153875	0.249142	0.18263	0.273009	0.195605	0.202858	0.123936	0.163271	0.168321	0.127923	0.179785	0.176067	0.127346	0.203711	0.60582	0.200827	0.207682	0.214767	0.156846	0.146223	0.190342	0.101886	0.186031	0.116139	0	0.327283	0.268563	0.255799	0.160578	0.180889	0.175777	0.1343	0.153329	0.133591	0.167191	0.163748	0	0.219497	0.183509	0.198093	0.182472	0.230711	0.200058	0.143295	0.0994214	0.0931955
ENOX1	0.626591	0.530012	0.367885	0.709767	0.480343	0.554678	0.517225	0.460097	0.314636	0.383266	0.423782	0.626682	0.661263	0.467117	0.393845	0.477417	0.674114	0.467784	0.510424	0.490926	0.496104	0.379187	0.833483	0.265886	0.417563	0.540159	0.266523	0.852172	0.727961	0.580303	0.610299	0.478981	0.434342	0.348035	0.637524	0.398943	0.389714	0.454313	0	0.486921	0.479393	0.643732	0.452947	0.769493	0.55713	0.351851	0.40888	0.399157
CCDC122	0.161206	0.0883506	0.070593	0.0929148	0.122129	0.119253	0.014872	0.0878581	0.0818656	0.130761	0.060053	0.0728234	0.118497	0.133171	0.0682313	0.0966414	0	0.122435	0.0747733	0.105143	0.0804703	0.108457	0.0569244	0.0759992	0.0528801	0.0935127	0	0.0973395	0.0555454	0.073783	0.0656504	0.0789106	0.0609611	0.0767418	0.0692243	0.0594742	0.0311302	0.0336387	0	0.0876172	0.06195	0.0595096	0.075134	0.0501575	0.0403269	0.0598512	0.064215	0.0992603
LACC1	0.000635944	0.000791946	0.000644831	0.006005	0.00302137	0	0.000414677	0.00142696	0.000834739	0	0.000947914	0.00396902	0.00120046	0.00198501	0.00139055	0.0030339	0	0.00253266	0.00299875	0.000390863	0.000240635	0.00132415	0	0.000290855	0.000545803	0.000203907	0	0.00301905	0	0.000135643	0.00120882	0.000914352	0.00182324	0.00136507	0.00296235	0.00109844	0.000379497	0.00119596	0	0	0.00161593	0.00128415	0.00156746	0	0	0.00256433	0.00109636	0
AL512506.3	0.00594111	0.00734445	0.00483275	0.00584951	0.00509253	0.00827147	0.0133372	0.00817579	0.00303918	0.000858414	0.00252071	0.00447834	0.00283379	0.0117887	0.00118341	0.000592326	0	0.00293793	0.00192037	0.00488093	0.00259432	0.00712819	0.00244397	0.00215917	0.00467727	0.0114025	0	0.000847252	0.00622713	0.0060382	0.00380585	0.00699122	0.00388247	0.00210475	0.00528951	0.00253835	0.00302609	0.00266696	0	0.00924347	0.00132439	0.00156485	0.00462698	0.00420113	0.000593692	0.00580079	0	0.00643515
SMIM2	0.00810548	0.00607643	0.00310527	0.0090726	0.00392163	0.00824282	0.0160593	0.00320462	0.00348894	0	0.00359178	4.04901e-05	0.00575134	0.00250504	0.0050405	0.00666034	0	0.00472451	0.00437416	0.00457642	0.0049332	0.00254691	0.0132923	0.00488725	0.00374354	0.0030636	0	0.000813183	0.00594583	0.00974878	0	0.00832129	0.00465888	0.00573761	0.0133615	0.00810202	0.00378689	0.00331948	0	0.00142341	0.005694	0	0.00416745	0.00675681	0.00530694	0.00124477	0.000307109	0.0137735
SERP2	0.279773	0.240956	0.21199	0.385967	0.272012	0.293943	0.308046	0.295415	0.215692	0.201109	0.22439	0.229612	0.29506	0.285781	0.201645	0.26754	0.613618	0.260901	0.333479	0.282311	0.261693	0.160588	0.180005	0.155884	0.216917	0.233759	0.544256	0.390947	0.492264	0.321184	0.320192	0.276821	0.259024	0.166924	0.223035	0.173799	0.232238	0.235133	0	0.244701	0.231685	0.308543	0.323516	0.368794	0.278002	0.152897	0.1627	0.265519
TSC22D1	0.375276	0.285901	0.196869	0.438068	0.299321	0.321272	0.215756	0.236076	0.145093	0.218887	0.215864	0.397254	0.516463	0.219511	0.218925	0.262411	0.742404	0.252475	0.206678	0.350525	0.193046	0.133718	0.573749	0.111396	0.209577	0.354267	1.49688	0.503676	0.434372	0.530623	0.398	0.186234	0.240691	0.164872	0.485295	0.179805	0.157569	0.264731	0	0.329401	0.369906	0.498306	0.306494	0.556468	0.189326	0.139995	0.160176	0.362268
NUFIP1	0.153967	0.138992	0.13298	0.192653	0.160519	0.165557	0.162213	0.164523	0.111028	0.116068	0.122503	0.104316	0.149169	0.139897	0.115602	0.146711	0.515821	0.141537	0.144973	0.133499	0.148797	0.101602	0.130763	0.0988528	0.131274	0.146705	0.0486501	0.18749	0.195193	0.16625	0.142344	0.167603	0.120751	0.120399	0.133416	0.0941617	0.117709	0.140567	0	0.136853	0.129329	0.141385	0.177536	0.189254	0.167887	0.0904255	0.0808009	0.189666
GPALPP1	0.401325	0.343577	0.239184	0.50266	0.368366	0.401716	0.377063	0.34887	0.215609	0.254359	0.258106	0.314029	0.47038	0.311656	0.240931	0.333306	0.91892	0.32535	0.326574	0.311811	0.294494	0.158563	0.343117	0.151176	0.267701	0.406424	0.254458	0.565611	0.58796	0.485231	0.483039	0.353355	0.299269	0.22767	0.41293	0.208295	0.242225	0.331785	0	0.333276	0.324741	0.390613	0.425569	0.536183	0.340484	0.159478	0.19845	0.262085
GTF2F2	0.233531	0.207884	0.173861	0.318069	0.233787	0.210081	0.23772	0.19205	0.155315	0.181001	0.15956	0.167395	0.218946	0.195587	0.149456	0.204654	0.186006	0.192166	0.190432	0.198489	0.170359	0.124605	0.255828	0.110097	0.190265	0.172462	1.92864	0.315335	0.248083	0.261637	0.266749	0.172039	0.189734	0.18719	0.152232	0.128615	0.171429	0.197945	0	0.197231	0.187218	0.176487	0.22652	0.332612	0.193486	0.144102	0.118352	0.232861
KCTD4	0.00528995	0.001351	0.00990916	0.0156593	0.0110491	0.00710237	0.0618584	0.0172606	0.00946396	0.00212843	0.00436288	0.0043835	0.00381721	0.0035909	0.00380735	0.00682217	0	0.0037877	0.00544132	0.00355226	0.00333661	0.0038222	0	0.00580143	0.0150062	0.00464877	0	0.0175583	0.0175385	0.0107338	0.0235901	0.0186739	0.00893814	0.00463882	0.000579566	0.00424362	0.01685	0.00971294	0	0.00425886	0.00730147	0.0155353	0.0163368	0.0191225	0.007316	0.0100757	0.000792555	0.0431497
TPT1	0.274287	0.175113	0.200925	0.375302	0.260261	0.347642	0.396244	0.312011	0.176824	0.165174	0.227775	0.174756	0.279225	0.262304	0.129367	0.238002	0	0.200736	0.340192	0.137974	0.230769	0.134579	0.156757	0.142337	0.264891	0.257439	0	0.382502	0.450142	0.227531	0.345444	0.289235	0.198957	0.137269	0.202301	0.123412	0.284435	0.26034	0	0.272803	0.197463	0.234828	0.246312	0.322665	0.284245	0.14619	0.0579062	0.315502
SLC25A30	0.0447896	0.0410633	0.0214626	0.0391463	0.0269831	0.0431735	0.0315808	0.0369214	0.0300093	0.0357514	0.0288328	0.0202256	0.0301342	0.0512717	0.0268832	0.0332398	0	0.0291649	0.044804	0.0236355	0.0255026	0.0326469	0.0285936	0.027125	0.0376425	0.0491167	0	0.0478683	0.0389953	0.0359644	0.0441428	0.056738	0.0288318	0.0331375	0.0126462	0.0185365	0.0283698	0.0372059	0	0.0298056	0.0278858	0.0203454	0.0615985	0.0553538	0.0345228	0.0261252	0.0234864	0.043825
COG3	0.239719	0.225867	0.168868	0.326347	0.282048	0.303882	0.208714	0.234448	0.15511	0.158278	0.191726	0.197932	0.211499	0.243724	0.164386	0.246469	0.114017	0.220385	0.24227	0.247612	0.187354	0.138092	0.266719	0.129874	0.213951	0.220145	0.14423	0.322569	0.339993	0.329066	0.248956	0.24189	0.204475	0.154943	0.230117	0.151337	0.180287	0.204452	0	0.217634	0.230117	0.238133	0.295429	0.32155	0.204087	0.131985	0.114013	0.103201
ERICH6B	0.0076202	0.00250332	0.00431431	0.0074618	0.0018455	0.00183225	0.00115419	0.00497812	0.00145837	0.00819392	0.000656584	0.00190543	0	0.00111679	0.0011755	0.013911	0	0.00102539	0.000860601	0.00263362	0.00109928	0.00187507	0.0045734	0.000966401	0.00350589	0.00255142	0	0.00642754	0.00590216	0.00230627	0	0.00620618	0.00157365	0.000728972	0	0.00166353	0.00138148	0.00495334	0	0.00129436	0.000523123	0.00147487	0.00373947	0.00258165	0.00172208	0.000234962	0.00233984	0.00570646
SPERT	0	0.00148435	0.000438761	0.00329617	0.00178167	0	0	0	6.50641e-05	0	0.000219759	0.000417464	0.00139114	0	0	0.00138514	0	0	0	0	0.000934585	0.000448072	0	0.000822461	0.000142013	0	0	0.00272467	0.0015385	0.000594019	0	0.00391651	0.000254246	0	0	0.000132055	0	0	0	0	0.00118998	0.000381362	0.000989362	0	0	0.00084002	0	0
SIAH3	0.0375923	0.0274346	0.010058	0.0106137	0.0117427	0.0110203	0.0357348	0.012753	0.011771	0.00747795	0.00858782	0.0197046	0.0328342	0.0157898	0.0225534	0.0217977	0	0.0359583	0.00557813	0.0102967	0.0134353	0.0080266	0.0173591	0.0274098	0.0142506	0.0116659	0	0.0122116	0.0236546	0.0488193	0.0609153	0.014298	0.0122444	0.0557631	0.0123164	0.0078257	0.00979535	0.021125	0	0.0206212	0.0305737	0.0272545	0.0670127	0.0106122	0.00440838	0.00527805	0.0103955	0.0433007
ZC3H13	0.447991	0.367154	0.244877	0.508233	0.409728	0.412907	0.339234	0.329053	0.200655	0.310762	0.280445	0.348506	0.591174	0.31581	0.277469	0.338859	1.14135	0.337336	0.343209	0.375078	0.296239	0.157654	0.489143	0.176025	0.280283	0.447134	0.359617	0.570444	0.504714	0.552999	0.490873	0.299675	0.329989	0.225684	0.412649	0.217621	0.240529	0.346556	0	0.372199	0.392647	0.379379	0.391601	0.572292	0.351367	0.184507	0.197096	0.319949
CPB2	0.0103585	0.0112563	0.029325	0.130921	0.0568063	0.0155588	0.0155308	0.0239254	0.0305523	0.00874707	0.0114186	0.00513493	0.0106129	0.0489789	0.0134701	0.028941	0	0.0294438	0.0331007	0.023122	0.0333373	0.0260252	0.000775604	0.0438075	0.00894149	0.00279876	0.14423	0.0328002	0.0699427	0.0525996	0.0122566	0.0463103	0.0150024	0.0497755	0.00512528	0.0105085	0.0249646	0.0188079	0	0.00897224	0.0200076	0.0103452	0.046828	0.00807851	0.01417	0.0124767	0.0148782	0.00724822
LCP1	0.00566772	0.00573085	0.00545566	0.0180503	0.00542565	0.00421192	0.0158949	0.0101987	0.00615508	0.00124715	0.0011241	0.00866579	0	0.0123503	0.00262775	0.00296582	0	0.0093381	0.00454113	0.00931223	0.00831156	0.00599453	0	0.00575011	0.00179104	0.0062995	0	0.00947782	0.022756	0.00609854	0.0072993	0.0180951	0.00531172	0.00275776	0.0125371	0.00418883	0.00703449	0.00543697	0	0.00341504	0.00757503	0.0100696	0.0180638	0.0132335	0.0068464	0.0044417	0.000506365	0.0180475
LRRC63	0.0148635	0.00877161	0.00848511	0.0220059	0.0158671	0.0117832	0.0376775	0.00956483	0.00893006	0.0112297	0.0109798	0.0133671	0.00628403	0.0193775	0.00519088	0.0126089	0	0.0154236	0.00529374	0.00483336	0.00620439	0.00775189	0	0.0086371	0.00662528	0.00701207	0	0.0386737	0.0279773	0.045352	0.0586777	0.00983715	0.0103978	0.00698382	0.0073978	0.0016073	0.0119196	0.0229843	0	0.0125396	0.0122733	0.0159892	0.028054	0.0266179	0.00399529	0.00343922	0.00608935	0.0620118
RUBCNL	0.0430459	0.0321218	0.0271278	0.038599	0.0422076	0.0419307	0.0366751	0.0278888	0.0280952	0.0196163	0.0179846	0.0174907	0.0415412	0.0331781	0.0230999	0.0329699	0	0.041284	0.0236666	0.0253843	0.0209305	0.0278877	0.0178777	0.0118474	0.0251012	0.0317692	0	0.035148	0.0535294	0.0814145	0.0558878	0.0377249	0.0275568	0.024308	0.0588997	0.0204203	0.0211265	0.0267651	0	0.0217804	0.027828	0.0485815	0.0428163	0.0290075	0.0175117	0.0162303	0.0347482	0.0515043
LRCH1	0.427243	0.379062	0.285189	0.504115	0.458174	0.430197	0.3851	0.365819	0.262339	0.328843	0.323747	0.389382	0.48933	0.375184	0.297136	0.366664	0.44991	0.380272	0.357986	0.404047	0.353331	0.223108	0.532863	0.187299	0.339902	0.416424	0.903353	0.602529	0.546995	0.510659	0.460485	0.345438	0.363899	0.300418	0.404997	0.292659	0.287534	0.365419	0	0.39386	0.403303	0.481476	0.41919	0.529735	0.38151	0.255013	0.246887	0.369967
ESD	0.246975	0.162239	0.146197	0.271006	0.225484	0.204565	0.226275	0.190198	0.124761	0.135658	0.16391	0.149915	0.191014	0.233268	0.096609	0.197957	0.641255	0.170995	0.236749	0.150207	0.166185	0.119042	0.141957	0.100844	0.17054	0.204044	0.0486501	0.250904	0.298731	0.250702	0.283851	0.163445	0.148571	0.136537	0.123627	0.103239	0.158898	0.187991	0	0.175946	0.166433	0.166182	0.234903	0.246109	0.17499	0.0927332	0.0721886	0.0641438
HTR2A	0.516094	0.45652	0.304189	0.623087	0.493034	0.516935	0.410995	0.417258	0.291342	0.348066	0.333271	0.438157	0.623824	0.354003	0.402776	0.396097	0.721211	0.395061	0.343179	0.471283	0.349241	0.2392	0.693524	0.234863	0.342782	0.475993	0.0712366	0.628192	0.668372	0.527144	0.565055	0.365873	0.361775	0.29449	0.522463	0.277339	0.273845	0.393218	0	0.463559	0.465357	0.450594	0.448433	0.59135	0.390512	0.219388	0.292588	0.292116
SUCLA2	0.413975	0.396633	0.272175	0.562015	0.436951	0.439519	0.388666	0.369243	0.244983	0.334535	0.309568	0.422918	0.596871	0.383938	0.318025	0.368326	0.977186	0.386707	0.359381	0.409957	0.325895	0.200955	0.541151	0.226559	0.302742	0.377296	0.764596	0.487192	0.550876	0.482722	0.41845	0.327297	0.344976	0.247416	0.422771	0.290934	0.265479	0.342826	0	0.401908	0.410063	0.399825	0.433237	0.453335	0.332545	0.218774	0.24305	0.350282
NUDT15	0.0421878	0.0374194	0.0397639	0.0761891	0.0446178	0.0486276	0.0871268	0.0668101	0.0513007	0.0413568	0.057903	0.0113151	0.0415134	0.0661605	0.0341284	0.0748082	0.095133	0.0367642	0.0971582	0.0350818	0.0714922	0.0417627	0.046859	0.0424408	0.0592498	0.0540727	0	0.0639578	0.0989031	0.0376546	0.0385071	0.0706792	0.0413419	0.0216373	0.0198956	0.0301069	0.0574935	0.0404009	0	0.0423818	0.0343527	0.0379889	0.0354392	0.0487331	0.0543647	0.0111862	0.0228714	0.0363343
MED4	0.372809	0.302874	0.225979	0.411986	0.309779	0.307984	0.280778	0.281264	0.187962	0.224701	0.261474	0.310183	0.392949	0.28899	0.238953	0.287577	0.114017	0.310119	0.282932	0.307455	0.26224	0.183482	0.354617	0.166468	0.268973	0.344787	0.606513	0.432558	0.470876	0.327344	0.383277	0.294191	0.291171	0.176072	0.390371	0.21314	0.231799	0.253162	0	0.340725	0.299127	0.379368	0.374274	0.372107	0.306322	0.211564	0.20677	0.357393
ITM2B	0.424862	0.372247	0.282741	0.578551	0.42058	0.448719	0.21767	0.340955	0.252755	0.328705	0.32916	0.390141	0.565167	0.371795	0.299032	0.383696	1.07458	0.354799	0.33328	0.375464	0.313456	0.235567	0.556595	0.204674	0.290751	0.418661	0.447935	0.683688	0.593256	0.568902	0.568088	0.370297	0.333475	0.26524	0.435983	0.287749	0.267755	0.338651	0	0.438286	0.396191	0.490688	0.445333	0.637354	0.358693	0.218313	0.199583	0.269045
RB1	0.463197	0.426658	0.284876	0.564873	0.444756	0.46327	0.37116	0.411267	0.230995	0.330256	0.317754	0.428174	0.609651	0.388287	0.302603	0.387167	0.557668	0.396605	0.372308	0.397492	0.343101	0.205745	0.579729	0.194829	0.318664	0.486795	1.05164	0.646507	0.623966	0.556708	0.557669	0.384614	0.35242	0.258658	0.534322	0.275322	0.24549	0.378631	0	0.418985	0.400205	0.486949	0.448223	0.65261	0.378052	0.272234	0.27209	0.377525
LPAR6	0.00836767	0.00450918	0.038062	0.157162	0.0586727	0.0243253	0.0321387	0.0324291	0.0421068	0.0132565	0.0100017	0.00575603	0.0111042	0.0884455	0.00968631	0.0967357	0.230791	0.0566425	0.0591891	0.0209977	0.0488429	0.0478693	0.0145581	0.0624665	0.00734447	0.0181707	0	0.012886	0.135084	0.042968	0.0174183	0.0626893	0.0182585	0.0168396	0.00850763	0.0187802	0.0417824	0.010217	0	0.0280697	0.0389109	0.0186482	0.123693	0.00945114	0.00888986	0.0361797	0.0124163	0.015239
RCBTB2	0.167484	0.130157	0.100648	0.140947	0.138595	0.159583	0.193781	0.126551	0.0928527	0.098569	0.130235	0.0726484	0.145947	0.191129	0.0997402	0.154075	0.321588	0.167946	0.123445	0.12861	0.12992	0.0942931	0.137402	0.0761078	0.110881	0.146474	0	0.153059	0.0846511	0.171685	0.187821	0.14576	0.102684	0.102715	0.117441	0.081976	0.126951	0.119168	0	0.13817	0.140202	0.125559	0.169577	0.158655	0.127232	0.17123	0.0664554	0.0960546
CYSLTR2	0.00199642	0.00231234	0.000851109	0.00305883	0.00312348	0.00181551	0	0.00220193	0.00192049	0.00258024	0.00105796	0.00659416	0.00247523	0.00720895	0.000720056	0.00224324	0	0.000943387	0.000231522	0.000573892	0.00194073	0.000611582	0.00561152	0	0.00186647	0	0	0	0.00387177	0.00144408	0.00149602	0.00340823	0.00276625	0.00240232	0.00280424	0.0006182	0.00135486	0.00148573	0	0	0.00156027	0.000896907	0.0032475	0	0.00194021	0	0.000212738	0.00751114
FNDC3A	0.45991	0.404435	0.259471	0.560738	0.421941	0.413162	0.367874	0.341196	0.217363	0.303161	0.303457	0.317488	0.493562	0.328239	0.289651	0.352671	0.247223	0.352163	0.345634	0.372929	0.317756	0.194229	0.437689	0.174016	0.313674	0.41209	0.372753	0.653633	0.57952	0.553828	0.496773	0.332597	0.338075	0.218657	0.452707	0.236484	0.253577	0.333664	0	0.376344	0.390829	0.463885	0.442017	0.531294	0.331813	0.183429	0.232032	0.386455
CDADC1	0.153293	0.126222	0.0968638	0.159937	0.1405	0.133089	0.133591	0.1343	0.0908397	0.107374	0.115062	0.0917333	0.127019	0.164827	0.118181	0.134548	0.164449	0.146776	0.145328	0.114874	0.127518	0.100046	0.0684963	0.0663496	0.10588	0.110159	0	0.176313	0.17489	0.123435	0.160138	0.138226	0.119817	0.103506	0.0869701	0.0945739	0.101843	0.127347	0	0.111836	0.118692	0.100367	0.155898	0.144449	0.118094	0.0790952	0.0688523	0.0952303
CAB39L	0.293871	0.324677	0.247286	0.419621	0.323621	0.384015	0.301216	0.29292	0.232852	0.276525	0.272494	0.250859	0.333193	0.292604	0.275533	0.311186	0.755345	0.24646	0.327764	0.286738	0.316612	0.196883	0.280993	0.191519	0.279271	0.281326	0.614437	0.433105	0.511292	0.283843	0.369825	0.337087	0.269296	0.224428	0.323538	0.211927	0.288266	0.317532	0	0.310137	0.272283	0.360124	0.30004	0.355751	0.297466	0.161793	0.183567	0.307805
SETDB2	0.324681	0.251191	0.207985	0.310783	0.288391	0.305023	0.209499	0.253893	0.166009	0.190486	0.20524	0.209718	0.267084	0.24799	0.189998	0.241004	0	0.238321	0.240725	0.238168	0.233292	0.171481	0.193005	0.143831	0.213064	0.249508	1.67097	0.414664	0.469118	0.338475	0.337221	0.273487	0.241061	0.193031	0.284671	0.16904	0.209172	0.251522	0	0.278226	0.210078	0.318503	0.353311	0.281545	0.243519	0.135116	0.104921	0.150886
PHF11	0.103435	0.100132	0.0883175	0.32191	0.192945	0.111314	0.0958111	0.13901	0.112812	0.0471828	0.0583953	0.0779788	0.0703311	0.200457	0.0648825	0.147527	0.31498	0.106451	0.146114	0.106184	0.137848	0.0748031	0.0661627	0.0734392	0.0623274	0.0526531	0.0486501	0.117979	0.303824	0.143105	0.126957	0.187906	0.0904199	0.0854113	0.0385469	0.0586889	0.134059	0.10495	0	0.0740177	0.083082	0.0930058	0.253536	0.068043	0.0858716	0.0925202	0.036246	0.126384
RCBTB1	0.126918	0.117002	0.105136	0.20052	0.134687	0.170998	0.136916	0.130158	0.0830252	0.120847	0.106813	0.0957209	0.139731	0.119172	0.0953942	0.126497	0	0.0977928	0.158553	0.139576	0.134068	0.0810604	0.119322	0.0737232	0.107083	0.128072	0.0486501	0.186383	0.147962	0.16966	0.138318	0.123343	0.109453	0.10921	0.0809898	0.0955462	0.112254	0.114713	0	0.143731	0.099247	0.0973493	0.122788	0.135097	0.118923	0.0553357	0.0850984	0.0885512
ARL11	0.00145984	0.000502398	0.000264999	0.00413037	0.00239898	0	0	0	0.000822185	0	0.000241568	0	0	0.00432846	0	0	0	0.00172158	0	0.00153958	0.000248179	0.00029929	0	0.00186221	0.000282393	0.000747849	0	0.00243509	0.00351746	0.00138861	0	0	0	0	0	0	0.0009938	0.000126268	0	0.000881678	0.000707248	0.00282516	0.000395219	0	0	0.000468516	0	0.00424109
EBPL	0.0946207	0.100058	0.0918882	0.122458	0.0796549	0.0695003	0.0994136	0.122456	0.0707818	0.0791568	0.0755892	0.105944	0.123388	0.100467	0.10012	0.0809197	0.501771	0.0658142	0.129455	0.0951011	0.0892142	0.0746074	0.141582	0.0743908	0.0837168	0.0719357	0.0486501	0.0777666	0.0642941	0.105804	0.113627	0.0808614	0.103199	0.0910533	0.0653174	0.0553492	0.0888033	0.11529	0	0.129236	0.0894354	0.0686364	0.12719	0.152956	0.0736671	0.0294663	0.0535459	0.0653341
KPNA3	0.432561	0.361415	0.276699	0.544025	0.432437	0.428054	0.353572	0.338592	0.223785	0.254942	0.300435	0.348547	0.476571	0.364145	0.287907	0.353883	0.321588	0.383881	0.352223	0.377234	0.324896	0.177088	0.491643	0.173355	0.306407	0.429068	0.69941	0.536232	0.567298	0.522604	0.486186	0.326418	0.312964	0.244473	0.401476	0.263531	0.248344	0.338282	0	0.410004	0.357486	0.388313	0.441495	0.562594	0.350083	0.201404	0.228427	0.344792
SPRYD7	0.167013	0.113723	0.130019	0.209441	0.184344	0.18593	0.193333	0.159287	0.110205	0.126344	0.149064	0.122	0.19457	0.190247	0.100928	0.154877	0.533858	0.139221	0.216609	0.144519	0.124696	0.107306	0.124314	0.094931	0.166424	0.179657	0	0.221266	0.32377	0.188935	0.169411	0.194417	0.138707	0.0972761	0.160211	0.0923988	0.156637	0.143589	0	0.172809	0.122416	0.137394	0.213277	0.222491	0.166665	0.0995806	0.0652676	0.141866
TRIM13	0.224826	0.196176	0.186515	0.338222	0.254596	0.228006	0.26675	0.233644	0.165487	0.166174	0.173421	0.175223	0.198641	0.261921	0.169067	0.221809	0.591245	0.22234	0.260991	0.199197	0.206524	0.143169	0.211647	0.153335	0.161644	0.199845	0.481493	0.349532	0.376667	0.303656	0.324481	0.244124	0.183037	0.16302	0.190921	0.132815	0.208342	0.235697	0	0.195434	0.199029	0.19184	0.336467	0.241218	0.207473	0.131899	0.138516	0.193612
KCNRG	0.00734447	0.00404293	0.00425085	0.00489358	0.0033094	0.00656765	0.0056575	0.00220291	0.0034558	0	0.00517488	0.000866273	0.0110203	0.00461877	0.00442616	0.00192801	0	0.00313341	0.00620027	0.00277961	0.00542447	0.00130663	0.00281077	0.00131997	0.00166622	0.00247254	0	0.00336193	0.00501843	0.00997556	0.0032953	0.00379961	0.00314017	0.00171126	0	0.0033146	0.0031751	0.00464796	0	0.00102816	0	0.00298949	0.00470466	0.00661595	0.000571125	0	0	0.00226132
DLEU7	0.264723	0.20231	0.175634	0.211848	0.187555	0.220995	0.115145	0.201727	0.156658	0.17521	0.198556	0.224605	0.211814	0.214354	0.19167	0.193205	0.731718	0.2116	0.198725	0.235554	0.159893	0.206738	0.196355	0.133013	0.156608	0.242107	0.368333	0.27234	0.16414	0.264216	0.245645	0.208116	0.185261	0.155532	0.207414	0.162798	0.122528	0.190451	0	0.221901	0.19633	0.201505	0.239395	0.166654	0.104087	0.179466	0.14229	0.153099
RNASEH2B	0.369783	0.273449	0.250929	0.310019	0.317568	0.358893	0.28906	0.326086	0.203727	0.241541	0.228645	0.224432	0.342952	0.310723	0.217925	0.262696	0.386884	0.279216	0.30943	0.28649	0.271765	0.19122	0.274496	0.160318	0.231801	0.311569	0.372753	0.44099	0.45969	0.412329	0.354025	0.313301	0.291181	0.187371	0.40914	0.215772	0.220903	0.299969	0	0.330517	0.200174	0.393972	0.359899	0.412603	0.290584	0.168115	0.113625	0.266046
C13orf42	0.00332189	0.00293697	0.00404328	0.00784232	0.00507489	0.000909367	0	0.0056653	0.00244742	0	0.0030156	0.00118705	0.00474353	0.00330421	0.00512393	0.00603551	0	0.00708092	0.00480336	0.00576732	0.00476652	0.00631634	0.00857322	0.00583924	0.000505255	0.00197905	0	0.00130537	0.00284887	0.0113255	0.00525138	0.017257	0.00631246	0.000643269	0.00138407	0.00164677	0.00220577	0.00274231	0	0.00934039	0.00199292	0.0034135	0.00576493	0.00291162	0.00127336	0.00678141	0.00253451	0.0241447
FAM124A	0.125874	0.136469	0.129163	0.120541	0.147093	0.131472	0.118476	0.137013	0.0965393	0.11419	0.121499	0.14608	0.136828	0.159147	0.109451	0.109388	0.095133	0.146478	0.120224	0.136645	0.100631	0.117032	0.139885	0.0828027	0.12762	0.15521	0.254458	0.162412	0.201273	0.209243	0.287941	0.132942	0.156623	0.13067	0.216751	0.0865305	0.119503	0.181	0	0.213084	0.13522	0.170226	0.210227	0.175966	0.0879334	0.116117	0.0929837	0.113462
SERPINE3	0.000281172	0.0071804	0.0102275	0.0270356	0.0219093	0.00865473	0.00186718	0.0135483	0.0120569	0.0136096	0.00616232	0.00610248	0.00563242	0.0733954	0.00640386	0.0386243	0	0.0339684	0.0211804	0.0128233	0.0165564	0.0234207	0	0.0209494	0.00457428	0.00267281	0	0.0205117	0.0479407	0.00830277	0.0109063	0.0874781	0.0040449	0.0103118	0.00131537	0.00506421	0.00850203	0.00744908	0	0.0131116	0.014074	0.00614159	0.049091	0.0014861	0.00805906	0.0369028	0.00862319	0.0100317
INTS6	0.345981	0.367683	0.268891	0.48773	0.404177	0.412357	0.348313	0.315604	0.243951	0.269954	0.283471	0.309311	0.403815	0.35312	0.25209	0.328405	1.10918	0.361162	0.338053	0.334894	0.297445	0.208306	0.391985	0.206605	0.32647	0.36981	0.0486501	0.505697	0.447091	0.454446	0.411731	0.326232	0.299006	0.266234	0.350333	0.229049	0.264445	0.326253	0	0.336222	0.361228	0.330402	0.350611	0.526946	0.35961	0.243161	0.181708	0.357949
WDFY2	0.337798	0.285084	0.24026	0.382083	0.328079	0.278452	0.268743	0.278603	0.207977	0.26659	0.222335	0.263442	0.366475	0.285626	0.221796	0.322819	0.248037	0.320355	0.267023	0.282918	0.247269	0.193468	0.252579	0.178474	0.243835	0.302815	0	0.389549	0.46597	0.415098	0.346102	0.302853	0.273759	0.249484	0.335341	0.204755	0.227955	0.261224	0	0.313964	0.294176	0.331779	0.385584	0.377791	0.285746	0.207022	0.192073	0.289646
AL162377.3	0.00968083	0.0154211	0.014332	0.0117685	0.013077	0.00630501	0.00977136	0.0211879	0.0130823	0.00884092	0.00947256	0.0119384	0.00875133	0.0177574	0.0149218	0.00977721	0	0.0217054	0.0146864	0.0202259	0.0122787	0.0163616	0.00570595	0.00932923	0.00573582	0.0116188	0	0.0244165	0.020388	0.011917	0.00928428	0.0361318	0.0203166	0.0150927	0.0182437	0.00809075	0.0118243	0.0197009	0	0.0252617	0.0141741	0.0286405	0.0243198	0.0115496	0.0100158	0.0164948	0.00494705	0.0734858
CCDC70	0	0.000118242	0	0	0	0	0	0	0.000151084	0	0.000241624	0	0	0	0	0.000272955	0	0	0	0.000813308	0	0.000157691	0	0	0	0.00025051	0	0	0	0.00278167	0	0.000577492	0	0.00125382	0	0	0	0	0	0	0	0	0	0	0	0.000779983	0	0
ATP7B	0.123964	0.11715	0.0831092	0.112143	0.11992	0.0857514	0.0907387	0.11131	0.0854306	0.0816188	0.0855394	0.0784901	0.136372	0.1165	0.105774	0.129722	0.472169	0.119582	0.106755	0.0968471	0.0868655	0.0724848	0.116739	0.0804744	0.0788357	0.0893015	0.0486501	0.117522	0.152951	0.1309	0.124105	0.145597	0.119178	0.0989015	0.0955972	0.0789511	0.0857571	0.126656	0	0.132716	0.106129	0.0900573	0.155571	0.113076	0.0924457	0.0944211	0.0798519	0.0793394
ALG11	0.095299	0.0961466	0.0727639	0.107979	0.0857467	0.0851424	0.0518493	0.0791566	0.064592	0.0551806	0.072135	0.0566001	0.0657531	0.107422	0.0817794	0.106494	0.249028	0.0875579	0.0885015	0.0850293	0.0867804	0.0592358	0.0269265	0.0473708	0.0542372	0.080961	0	0.0915197	0.109064	0.0853955	0.0677817	0.112458	0.0574388	0.0706395	0.0368021	0.0463975	0.0489099	0.044486	0	0.0893721	0.0946211	0.0441598	0.130613	0.0603912	0.0544947	0.0461083	0.0318036	0.0705084
UTP14C	0.0856571	0.0607774	0.0575172	0.0760073	0.0649232	0.0996042	0.0865532	0.0876101	0.0640058	0.0593729	0.0849618	0.0673067	0.102363	0.075813	0.0599096	0.0786904	0.095133	0.0617854	0.103405	0.080717	0.0811268	0.0669732	0.0703202	0.060342	0.0761364	0.102865	0	0.07796	0.102626	0.0470817	0.0791214	0.0932826	0.0696767	0.0621004	0.0688588	0.056309	0.0745673	0.0541336	0	0.0813635	0.0632101	0.0495467	0.062216	0.0793119	0.0782028	0.0658082	0.0234979	0.119625
NEK5	0.0228874	0.0192058	0.039815	0.119561	0.0730357	0.0229518	0.00891416	0.0492831	0.0490394	0.00614993	0.0153138	0.0154471	0.00448387	0.101898	0.0161359	0.116561	0.472169	0.0845693	0.0667282	0.0223797	0.0474073	0.074897	0.0481092	0.0634134	0.0116419	0.0110051	0.722933	0.0220928	0.173317	0.055299	0.0281379	0.165633	0.0152899	0.0169793	0.0150721	0.0153915	0.0210857	0.0105214	0	0.0463777	0.0446994	0.0240669	0.170371	0.0143703	0.0108607	0.0363911	0.0278874	0.0618583
NEK3	0.00476654	0.00741246	0.0112722	0.0168863	0.0144817	0.00681038	0.0121679	0.0090975	0.00450306	0.00137054	0.00589845	0.00408872	0.0142174	0.0154122	0.0137675	0.0116403	0	0.00733689	0.0120589	0.00819873	0.00404515	0.00966629	0.00998124	0.00368795	0.0150878	0.00743357	0	0.0195184	0.0234675	0.0300171	0.0191222	0.0185382	0.00876299	0.00732233	0.00930079	0.00393574	0.00687732	0.00395404	0	0.00535076	0.00881446	0.0030037	0.00708427	0.018838	0.00907943	0.00738745	0.011475	0.0290033
THSD1	0.0491519	0.029532	0.0408284	0.0367392	0.0365138	0.046851	0.0511142	0.0378988	0.0293922	0.0253519	0.0326869	0.0295589	0.0315617	0.0326658	0.0333139	0.0272163	0	0.0421068	0.0408871	0.0228567	0.032359	0.0389182	0.0249205	0.0332162	0.0254011	0.039049	0.722933	0.069342	0.0504176	0.0279561	0.0504763	0.07831	0.0397711	0.0223115	0.0444374	0.0284265	0.0490111	0.061936	0	0.0555963	0.0271576	0.0718351	0.0308295	0.0527835	0.0522286	0.0365754	0.0327034	0.0194103
VPS36	0.357502	0.294361	0.215947	0.413588	0.349525	0.367713	0.294667	0.29154	0.201713	0.237055	0.245337	0.25439	0.368242	0.359102	0.219018	0.314595	0.231787	0.293404	0.291327	0.28337	0.279163	0.171891	0.276575	0.17384	0.235675	0.324028	0.575242	0.39983	0.456005	0.361037	0.375028	0.317607	0.269281	0.165749	0.318884	0.199482	0.241952	0.276325	0	0.321625	0.279612	0.360465	0.367977	0.396002	0.27354	0.135506	0.146221	0.169329
CKAP2	0.0958705	0.0816844	0.0875547	0.116189	0.100909	0.092861	0.144961	0.119881	0.0672256	0.0941063	0.105802	0.0706793	0.143024	0.160718	0.107659	0.0961477	0	0.100434	0.123156	0.0949291	0.0929321	0.0899707	0.0783323	0.0669586	0.102961	0.102603	0	0.157798	0.282138	0.0989309	0.132768	0.146768	0.0929941	0.080437	0.112388	0.0704888	0.122631	0.0945917	0	0.140569	0.081866	0.12494	0.142725	0.11035	0.147983	0.0773232	0.0832221	0.126921
HNRNPA1L2	0.0143611	0.0132178	0.013669	0.0113798	0.0120886	0.014275	0.0237386	0.0179368	0.00638604	0.00643676	0.015414	0.00911756	0.0404787	0.0147068	0.0121741	0.0149721	0	0.0137045	0.0151058	0.00852057	0.00831387	0.0101746	0.00857322	0.00799804	0.0206166	0.0138895	0	0.0448126	0.0174764	0.020044	0.0212249	0.0114821	0.016761	0.0125899	0.0064402	0.00791055	0.00954925	0.01625	0	0.0307651	0.0107277	0.0254515	0.0146417	0.0187243	0.0189904	0.00981905	0.00575788	0.0106909
SUGT1	0.2556	0.232395	0.190262	0.322874	0.290082	0.297112	0.348481	0.249097	0.15007	0.208064	0.227452	0.206392	0.256416	0.211324	0.142413	0.21683	0.594089	0.176841	0.279264	0.19181	0.198286	0.148847	0.214101	0.11786	0.224115	0.239775	0.481493	0.437649	0.412991	0.336157	0.338133	0.23613	0.232906	0.200377	0.211994	0.158685	0.232206	0.277109	0	0.248595	0.198718	0.273139	0.238125	0.464227	0.323421	0.139233	0.0919983	0.277071
CNMD	0.00668315	0.00721477	0.00619112	0.0194408	0.0168534	0.00575667	0.00399841	0.0040272	0.00730146	0.000950207	0.00460533	0.00030461	0.00429703	0.0112866	0.000891282	0.00383767	0	0.00941639	0.00451182	0.00195928	0.00250355	0.0103541	0	0.00827238	0.00383799	0.00531256	0	0.00239537	0.039682	0.00651138	0.00545618	0.0209243	0.00207607	0.00215165	0	0.0019555	0.00361048	0.00187685	0	0.00293788	0.00610141	0.00502348	0.0180758	0.00270817	0	0.00569299	0.00542226	0.0236241
PCDH8	0.0230865	0.0200321	0.0209031	0.0447946	0.0296334	0.0305369	0.071457	0.0427931	0.0215178	0.0288536	0.0152535	0.0108713	0.0392019	0.0271712	0.00958009	0.00808768	0.164449	0.00838032	0.0145029	0.0203689	0.0123344	0.00839456	0.0389989	0.00600928	0.0217536	0.0294046	0	0.0459646	0.0350492	0.0433802	0.077582	0.0494469	0.0374213	0.0157622	0.0216528	0.00453096	0.0177673	0.0365812	0	0.0166841	0.0112937	0.0336501	0.0204044	0.0179288	0.0289759	0.0165976	0.00125326	0.0177049
OLFM4	0.000902934	0.000455156	0.00112785	0.00486566	0.00135524	0.0071409	0.0129677	0.00192415	0.000830523	0.00181175	0.0017411	0.00358769	0.00147181	0.00852084	0.00113601	0.00126	0	0.00093066	0.00184014	0	0.00141757	0.00143814	0	0.000681084	0.00222426	0	0	0.00822034	0.0021862	0.0011672	0.0032175	0.00298038	0.00151622	0.00224858	0	0.000571358	0.00148205	0.00245437	0	0	0	0.0026975	0.00083293	0.00141041	0.00175518	0.000303291	0	0
PRR20C	0.00155817	0.000571686	0.000713235	0.00116224	0.000913307	0.000226581	0	0	3.00817e-05	0	0	0	0	0	0.000251819	0	0	0.000249564	0	0	0	0	0	0	0.000454932	0.000525844	0	0.00633033	0.00128924	0	0.00378654	0	0	0	0	0	0	0	0	0	0	0	0	0	0	0.000282685	0	0
PCDH17	0.392136	0.37773	0.346872	0.564777	0.472056	0.501244	0.392155	0.358502	0.29615	0.389129	0.393244	0.301876	0.472701	0.314024	0.278775	0.380229	0.529389	0.270529	0.425259	0.372791	0.360666	0.208851	0.469127	0.273988	0.395744	0.434652	0.326385	0.430629	0.453984	0.418428	0.41934	0.356185	0.310695	0.302692	0.27443	0.309806	0.303333	0.353615	0	0.399429	0.346115	0.356532	0.342739	0.466889	0.409977	0.25395	0.195184	0.307993
DIAPH3	0.06036	0.0671749	0.0403177	0.0695616	0.060106	0.0545008	0.0207657	0.0492137	0.0342235	0.0336815	0.0406798	0.0189047	0.0369878	0.0571725	0.0367486	0.0350661	0	0.0501266	0.0388094	0.0424347	0.0555122	0.028729	0.077881	0.0274595	0.0324528	0.0433772	0	0.0847356	0.0831206	0.0734203	0.0844547	0.055571	0.0452616	0.0389266	0.0542609	0.0386205	0.0454068	0.0193441	0	0.0343242	0.0246762	0.0484701	0.0582791	0.0598626	0.0218674	0.0436015	0.0184098	0.0431732
TDRD3	0.457951	0.367994	0.291587	0.533673	0.477486	0.450895	0.385741	0.35599	0.245894	0.32432	0.315576	0.370423	0.555863	0.364242	0.29555	0.367957	0.666139	0.381114	0.381019	0.388854	0.327491	0.214483	0.490389	0.178932	0.331614	0.437774	0.0220909	0.58264	0.576921	0.504617	0.524796	0.391785	0.353296	0.289765	0.475017	0.255124	0.303475	0.372375	0	0.460638	0.375589	0.484598	0.435565	0.542775	0.398885	0.210998	0.219141	0.370949
PCDH20	0.00144184	0.000827959	0.00373019	0.0022937	0.000464028	0.00626054	0.00658358	0.0013165	0.00091479	0.00262206	0.00266624	0.000101335	0.00428966	0	9.88669e-05	0.00728912	0	0.0003923	0.00252443	7.50738e-05	0.00107449	0.00331533	0	0.00170262	0.00280755	0.00225563	0	0.00476152	0.00685688	0.00334503	0.00338468	0.00331787	0.000721369	0.000876959	0	0.000185188	0.000604135	0.000564877	0	0.00385434	0.00190651	0.00232646	0.00404092	0.00382496	0.00951271	0.00126825	0	0.00795319
AL445989.1	0.000629366	0.00118413	0.000374414	0.00159082	0.00156809	0	0	0.00097678	0.00184735	0	0.000379641	0	0.000204572	0	0.00118674	0.000888368	0	0.00262954	0	9.43338e-05	0	0.000254568	0	0.000191415	0.00120082	0	0	0.00227065	0.00770341	0.00150187	0	0.000863482	0.000815682	0	0	0.000179252	0.000854656	0.000389366	0	0	0.00289407	0	0.000859374	0	0	0.00121649	0.000378103	0.00360137
PCDH9	0.0918785	0.0827581	0.0666639	0.0803802	0.0740324	0.082434	0.084004	0.0795357	0.0609882	0.0691107	0.0731348	0.0783484	0.088244	0.0747739	0.0817983	0.0620257	0.148595	0.0785281	0.0736508	0.0918853	0.0671868	0.0800274	0.0807807	0.0544858	0.0714533	0.0766304	0.117632	0.102462	0.0911183	0.115298	0.0961227	0.090513	0.0764415	0.063488	0.0907365	0.0681494	0.0764765	0.0746162	0	0.0732561	0.097845	0.089776	0.106923	0.0783438	0.0920351	0.0791444	0.0845118	0.100616
KLHL1	0.0228246	0.0294348	0.0281377	0.172333	0.0535232	0.0655647	0.036436	0.0233452	0.0498594	0.0440067	0.0495483	0.0226895	0.0317155	0.0424214	0.0263929	0.0462858	0	0.0452847	0.0703188	0.030618	0.0199185	0.0489894	0.00621131	0.0581278	0.020656	0.0428381	0	0.0708348	0.0661774	0.141491	0.165057	0.0333393	0.0338907	0.00290197	0.038939	0.0109937	0.0807784	0.12476	0	0.063492	0.0578434	0.030986	0.0991928	0.0323018	0.0515135	0.0629653	0.0764736	0.0499685
DACH1	0.659309	0.561825	0.469599	0.671721	0.577622	0.610389	0.492099	0.557096	0.356772	0.517289	0.470928	0.521998	0.748504	0.423589	0.483322	0.516851	1.01839	0.516742	0.52563	0.560398	0.497588	0.395035	0.776757	0.351508	0.475098	0.634632	0.328522	0.803205	0.652508	0.790843	0.7072	0.492001	0.54754	0.399913	0.648251	0.410804	0.444313	0.596601	0	0.517146	0.481781	0.653931	0.608431	0.813742	0.581592	0.377223	0.337875	0.49817
MZT1	0.132179	0.0983612	0.117594	0.152739	0.13519	0.18686	0.182907	0.145772	0.096347	0.120136	0.163242	0.105711	0.133535	0.14521	0.0763144	0.124545	0.164449	0.0864936	0.204658	0.0892794	0.129102	0.0972257	0.0906167	0.0921699	0.138552	0.139065	0.460672	0.14873	0.247996	0.126249	0.172228	0.156823	0.1106	0.0979168	0.149479	0.0668827	0.165618	0.121489	0	0.136286	0.0914915	0.145532	0.132176	0.168227	0.190024	0.0573451	0.050643	0.0711394
BORA	0.0307497	0.0296796	0.0269192	0.050717	0.0417488	0.0449026	0.037205	0.0384996	0.0309377	0.019649	0.0353424	0.0137826	0.0316204	0.0404148	0.0260101	0.0441226	0	0.0358073	0.0419532	0.0265885	0.0378444	0.0266237	0.0154258	0.0239372	0.0342862	0.0369112	0	0.0502632	0.0838594	0.0364462	0.0410146	0.0308093	0.0257217	0.0397384	0.0189694	0.0249501	0.0394734	0.0394544	0	0.0415617	0.027268	0.037935	0.0337313	0.0621262	0.034475	0.0297016	0.0173186	0.0251049
DIS3	0.236672	0.199337	0.165783	0.261486	0.208053	0.203772	0.16419	0.205124	0.128215	0.14748	0.164609	0.139796	0.233293	0.236473	0.149764	0.195464	0.095133	0.172134	0.215492	0.196799	0.199538	0.144251	0.151663	0.111245	0.153314	0.207791	0.254458	0.228461	0.372002	0.221875	0.207408	0.252732	0.181947	0.11738	0.210634	0.116294	0.181591	0.181136	0	0.225571	0.185045	0.250619	0.293204	0.183207	0.196267	0.119532	0.108617	0.175468
PIBF1	0.478369	0.402467	0.254725	0.557443	0.404715	0.458545	0.328401	0.342455	0.209058	0.268493	0.292435	0.360197	0.559431	0.352907	0.320738	0.346072	0.881355	0.372597	0.372587	0.384332	0.345591	0.183262	0.557771	0.166169	0.310213	0.430837	0.0486501	0.658844	0.590941	0.527993	0.581078	0.373625	0.338107	0.295196	0.463592	0.238118	0.261028	0.362644	0	0.390263	0.394003	0.438722	0.464226	0.611158	0.359717	0.186687	0.228612	0.270781
KLF5	0.0261754	0.0234578	0.0221919	0.011914	0.0130274	0.0183495	0.0289975	0.0201422	0.0096997	0.0108273	0.00977941	0.0134334	0.00777179	0.0358073	0.00806561	0.0167741	0	0.015583	0.0125032	0.00786985	0.0064691	0.0269979	0.0204729	0.00716594	0.0157668	0.0138482	0	0.0575664	0.042226	0.0296551	0.0694084	0.0217515	0.0136999	0.0111255	0.0292641	0.00246733	0.0391856	0.0337543	0	0.017878	0.0133333	0.0490388	0.0452685	0.0230483	0.02786	0.0154322	0.000320028	0.0181421
KLF12	0.53677	0.470793	0.349025	0.669448	0.512628	0.483037	0.443795	0.378828	0.304671	0.307414	0.425999	0.43055	0.613546	0.479044	0.378845	0.508025	0.891247	0.515639	0.421027	0.484125	0.425612	0.340794	0.691193	0.296815	0.365385	0.524215	2.35633	0.701425	0.671278	0.692172	0.648765	0.452585	0.356148	0.274588	0.488788	0.318426	0.336374	0.426342	0	0.472092	0.525516	0.455445	0.557432	0.635735	0.401069	0.292767	0.32892	0.387462
TBC1D4	0.448718	0.401075	0.291369	0.498471	0.438684	0.478105	0.357646	0.374137	0.25176	0.315258	0.302339	0.38987	0.4695	0.367097	0.300353	0.378387	0.617662	0.36447	0.365355	0.40367	0.349761	0.223211	0.414324	0.227563	0.322292	0.437335	0.417082	0.61462	0.539002	0.547669	0.453824	0.355459	0.334042	0.270862	0.445778	0.256278	0.286068	0.387316	0	0.418579	0.390763	0.422773	0.432558	0.566348	0.410114	0.219902	0.234536	0.337214
COMMD6	0.11128	0.0931194	0.11024	0.230891	0.184719	0.137963	0.130944	0.186501	0.112769	0.0928669	0.101953	0.0854927	0.152555	0.16377	0.103824	0.158781	0	0.085162	0.18523	0.143247	0.147148	0.0744455	0.0975412	0.0882965	0.111129	0.0849281	0	0.124759	0.252591	0.177044	0.092688	0.132735	0.0589585	0.0874116	0.10173	0.100139	0.149408	0.0751576	0	0.115733	0.131062	0.091832	0.178007	0.127718	0.123037	0.0314208	0.0827182	0.0896031
UCHL3	0.15437	0.160354	0.137197	0.235291	0.186374	0.173254	0.216396	0.177325	0.142429	0.122289	0.150109	0.141999	0.189129	0.229328	0.121903	0.19365	0.472169	0.198676	0.188051	0.140773	0.154818	0.121289	0.0798782	0.107781	0.127635	0.162272	0	0.180795	0.21793	0.2153	0.195888	0.1929	0.152057	0.126279	0.123601	0.0991687	0.144429	0.177199	0	0.223202	0.162004	0.130857	0.195524	0.208894	0.152745	0.107273	0.102025	0.120718
LMO7	0.457418	0.410408	0.322424	0.573683	0.448817	0.476086	0.365193	0.346219	0.257489	0.316091	0.291639	0.410633	0.512852	0.387469	0.294132	0.372702	0.571484	0.361227	0.380074	0.400506	0.333701	0.220423	0.495745	0.203747	0.323916	0.428923	0.14423	0.665521	0.618108	0.595422	0.526713	0.329446	0.338342	0.260251	0.442198	0.289437	0.281675	0.397974	0	0.47706	0.418949	0.517671	0.489686	0.608486	0.399857	0.223569	0.258365	0.318935
KCTD12	0.0333111	0.0308952	0.0281448	0.0218281	0.0356932	0.0544205	0.0796371	0.0358563	0.0213656	0.0329292	0.0395814	0.0157444	0.0155381	0.0174951	0.0126331	0.00660912	0	0.00801152	0.035272	0.020316	0.0182788	0.0216162	0.00914383	0.0128412	0.0540177	0.0409046	0	0.061119	0.0416496	0.0440992	0.0453834	0.0435098	0.0362849	0.0241485	0.040721	0.0156945	0.0421528	0.0301893	0	0.0218152	0.0098521	0.0599835	0.0285955	0.0615616	0.0329336	0.015856	0.00358538	0.0411207
ACOD1	0.0013384	0.000911308	0.00210129	0.00553527	0.00468279	0.00136345	0	0.000635693	0.000622977	0.00141683	0	0	0	0	0.0010113	0	0	0.00294725	0.000377529	0.000946204	0.002669	0.000495199	0	0.000909124	0.000790001	0.00618436	0	0.00186782	0.00202374	0.00414833	0.00337544	0.000800685	0.000373344	0.000688141	0	0.000891143	0.000332813	0	0	0.00173356	0.000602734	0.000465636	0.00978463	0	0	0.00280867	0	0.00232426
AC001226.2	0.0508912	0.0505067	0.115813	0.514136	0.253148	0.0935278	0.102606	0.155529	0.167966	0.0477847	0.064079	0.0289205	0.0203797	0.275735	0.0389903	0.262767	0	0.179937	0.20513	0.0681193	0.145399	0.167208	0.0336316	0.207818	0.0558977	0.0451042	0.0486501	0.113784	0.568324	0.155047	0.0365242	0.260126	0.0610713	0.13115	0.035577	0.0475065	0.115789	0.0473979	0	0.0724871	0.119957	0.0923277	0.345197	0.0437718	0.0580679	0.106958	0.0946769	0.115609
FBXL3	0.281269	0.208263	0.178258	0.306846	0.255517	0.260104	0.261528	0.253647	0.157138	0.198344	0.217509	0.192523	0.246199	0.217741	0.158269	0.215419	0.57615	0.191811	0.260235	0.206524	0.223781	0.158501	0.210959	0.140322	0.193372	0.255342	0.460672	0.385613	0.341273	0.301802	0.300831	0.238486	0.183299	0.151616	0.255851	0.152176	0.225374	0.234673	0	0.265427	0.192902	0.235665	0.26854	0.328234	0.25468	0.153266	0.117862	0.114698
MYCBP2	0.255446	0.197062	0.117171	0.303432	0.254099	0.213661	0.153984	0.166448	0.107652	0.154849	0.14868	0.263318	0.424362	0.183806	0.1565	0.219241	0.27203	0.188472	0.14793	0.226361	0.147567	0.103925	0.484629	0.0963229	0.143997	0.262538	0.725829	0.39009	0.269414	0.380678	0.346774	0.138635	0.191832	0.109155	0.232551	0.128397	0.0983394	0.206969	0	0.238302	0.265512	0.256394	0.167964	0.346125	0.184626	0.104617	0.132881	0.131827
SCEL	0.00754424	0.00159235	0.00342887	0.0043585	0.00687971	0.00189857	0	0.000536313	0.00233441	0	0.00069243	0.000652526	0	0.0022856	0.000283661	0.00237795	0	0.00138865	0.00154586	0.00222058	0.000677394	0.00113296	0	0.000548647	0.0043607	0.000654123	0	0	0.00425553	0.00850047	0	0.0029142	0.00211771	0	0.000298253	0.00428824	0.00160671	0.00270889	0	0.00113009	0.000651701	0.000109909	0.000824674	0.00447518	0	0.0032557	0	0
SLAIN1	0.400432	0.349995	0.237788	0.45522	0.380998	0.40871	0.325577	0.334414	0.206577	0.271415	0.268762	0.320846	0.485781	0.299523	0.266123	0.300978	1.30033	0.296745	0.317197	0.351283	0.263047	0.189477	0.359941	0.149304	0.283863	0.400728	0.254458	0.61508	0.532365	0.548324	0.477955	0.331861	0.318627	0.229905	0.390007	0.21666	0.252819	0.328643	0	0.371715	0.335651	0.427452	0.387162	0.543996	0.355	0.16432	0.201448	0.225787
EDNRB	0.0286061	0.0129952	0.00769655	0.0160838	0.0119673	0.0197901	0.00930869	0.0120421	0.00846459	0.00640629	0.00658904	0.00777285	0.00999741	0.00802054	0.00543088	0.00783047	0.114017	0.00475842	0.00815952	0.00275159	0.00638591	0.00835232	0.0117647	0.00388132	0.00951307	0.00898954	0	0.0301774	0.0203364	0.018008	0.0395738	0.020075	0.0207286	0.0122201	0.0104624	0.00123189	0.00851918	0.00553676	0	0.0114088	0.00549078	0.0165572	0.0148773	0.00132053	0.0113634	0.00618669	0.0068989	0.00303162
POU4F1	0	0	0	0	0	0	0	0	0	0	4.95374e-05	0	0	0.00606748	0	0	0	0	0	0	0.000284666	4.08499e-05	0	0	0	0	0	0	0	0	0.00169497	0	0.000284817	0	0	0	0	0	0	0	0	0	0	0	0	0.000158845	0	0
RBM26	0.372196	0.310454	0.175796	0.464446	0.324141	0.356479	0.310377	0.292162	0.152295	0.274134	0.216452	0.309927	0.496395	0.252603	0.240788	0.280472	0.684713	0.266959	0.250898	0.353004	0.227757	0.147473	0.633852	0.112046	0.226266	0.354296	1.05187	0.640102	0.402699	0.516683	0.510517	0.241009	0.269685	0.200483	0.384044	0.172169	0.175111	0.312079	0	0.410515	0.374166	0.358003	0.325503	0.516393	0.310765	0.142542	0.217781	0.394068
NDFIP2	0.45848	0.393911	0.270346	0.558916	0.427149	0.467528	0.397876	0.34351	0.245224	0.270721	0.305922	0.373106	0.558916	0.347819	0.276563	0.365347	0.978127	0.343827	0.338493	0.392754	0.324918	0.201795	0.459553	0.190868	0.278509	0.426026	0.317919	0.658642	0.584748	0.57976	0.525127	0.346807	0.325666	0.220085	0.441113	0.24984	0.25851	0.351763	0	0.385555	0.367066	0.454175	0.444171	0.61003	0.343447	0.231698	0.204662	0.374006
SPRY2	0.0807487	0.0876528	0.0759313	0.155177	0.121982	0.127565	0.15098	0.108105	0.11742	0.0982807	0.104501	0.0525084	0.129568	0.067898	0.0739187	0.117195	0.249028	0.041779	0.132921	0.0807487	0.117229	0.0546119	0.110418	0.0962721	0.103609	0.061529	0	0.0911051	0.0941821	0.0591872	0.135797	0.122175	0.0778073	0.0614672	0.0571472	0.0631269	0.104336	0.0861222	0	0.151648	0.0973288	0.0745076	0.065196	0.148928	0.101153	0.0369615	0.0601522	0.0855886
SLITRK1	0.117101	0.0991649	0.100133	0.136441	0.111624	0.137049	0.162091	0.128478	0.102861	0.100592	0.131255	0.0741099	0.156899	0.106634	0.0740169	0.105763	0.3256	0.0837324	0.16579	0.115079	0.127023	0.0811067	0.0913596	0.080912	0.121185	0.111727	0.14423	0.105053	0.178559	0.105215	0.157635	0.150418	0.0991735	0.113616	0.0762564	0.0589186	0.138089	0.119254	0	0.1594	0.0791877	0.116543	0.164896	0.136916	0.166265	0.0775325	0.0497895	0.120632
SLITRK6	0.00304191	0	0.00255779	0.00582459	0.00101081	0	0	0	0.000581503	0.0060649	0.00245078	0.000302729	0.00542384	0	0.00204158	0.00130467	0	0	0.00125049	0.00348536	0.00147265	0.00209047	0	0.000615189	0.00152125	0	0	0.00241683	0.0037035	0.00757405	0.00454295	0.0037527	0.000603873	0	0.00524231	0.000129831	0.00168349	0.00207418	0	0	0.00517605	0.000520653	0.00152548	0.00131395	0	0	0.00175638	0
SLITRK5	0.420117	0.316368	0.261799	0.494374	0.393266	0.435036	0.379654	0.325008	0.218297	0.273092	0.300745	0.324774	0.44327	0.32012	0.253026	0.366751	0.663926	0.305719	0.350101	0.329896	0.317356	0.188663	0.399392	0.182977	0.291704	0.386638	0.54849	0.62879	0.556986	0.455017	0.533509	0.334801	0.311649	0.215417	0.38763	0.239415	0.259461	0.366872	0	0.364051	0.367167	0.442118	0.42489	0.594824	0.334445	0.196333	0.202952	0.259832
GPC5	1.10212	0.960514	0.807328	0.866021	0.839594	0.86161	0.757639	0.841442	0.558777	0.884385	0.685515	1.06922	1.03976	0.956727	0.657021	0.780015	1.4417	0.762408	0.903124	0.859746	0.878964	0.905278	0.848519	0.744119	0.909862	0.920548	0.781215	1.17618	0.975847	1.03841	0.931474	0.788434	0.887158	0.805259	1.08396	0.723768	0.759285	0.837519	0	0.983059	0.748451	0.889488	0.882648	1.06525	0.820785	0.807587	0.804693	0.715857
GPC6	0.930582	0.871628	0.909799	1.22523	0.777565	0.970947	0.983285	0.897537	0.679961	1.03846	0.875075	1.19416	1.21714	1.0924	0.611898	0.862031	0.624116	0.917468	0.990478	1.08682	1.00105	0.632104	1.14754	0.729918	0.946747	1.02152	2.90779	0.934839	1.14516	1.00948	0.857407	0.690019	0.671652	1.16679	0.672579	1.04191	0.600799	0.742267	0	0.907733	0.747954	0.772955	0.810175	1.12548	0.585856	0.887019	0.430366	0.57892
DCT	0.0818193	0.0604541	0.0407283	0.0589038	0.0683091	0.0578719	0.0211826	0.0812038	0.0425047	0.050167	0.0359525	0.0279642	0.0748804	0.0574341	0.0677642	0.0404724	0	0.0474774	0.048931	0.0471143	0.0435965	0.0547323	0.0295629	0.0252205	0.043683	0.0637386	0.460672	0.0743765	0.102316	0.0803683	0.0682127	0.0551218	0.0685324	0.0536355	0.0388243	0.039253	0.0365776	0.0568333	0	0.0323701	0.0543251	0.0541881	0.104629	0.0601243	0.0410533	0.0291033	0.0154504	0.0477987
TGDS	0.0763333	0.0667989	0.0519575	0.0882578	0.0811213	0.0848028	0.0793213	0.0715121	0.0595411	0.0495027	0.0419046	0.0453499	0.0751976	0.114808	0.0602158	0.108185	0	0.0868154	0.0644888	0.053896	0.0720651	0.0497092	0.0264421	0.0469642	0.0565604	0.0535159	1.18107	0.0737982	0.124161	0.061603	0.0922634	0.091252	0.0583799	0.0353171	0.0356299	0.0392826	0.0571767	0.0585424	0	0.0816721	0.0626833	0.0532722	0.100734	0.0668902	0.0640823	0.0281985	0.0239392	0.093993
GPR180	0.294656	0.215189	0.182514	0.358414	0.306923	0.319701	0.322472	0.255795	0.170382	0.213913	0.208718	0.208936	0.307594	0.24023	0.178567	0.286171	0.470329	0.243288	0.2614	0.258306	0.231192	0.153	0.251771	0.134653	0.224526	0.240627	0.606513	0.364223	0.443597	0.334251	0.292173	0.264003	0.209619	0.188847	0.256152	0.156862	0.235599	0.23638	0	0.261556	0.237834	0.264001	0.298435	0.410325	0.275377	0.151698	0.107981	0.220794
SOX21	0.00264129	0.000474361	0.000843141	0.0039065	0.00245137	0.000485126	0	0.00177909	0.000794475	0.00129981	0.000147519	0	0.00550119	0	0.00025645	0	0	0.00019964	0.00070663	0	0.00050009	0.000543649	0	0.00117788	0.000108989	0.00947228	0	0	0.00202918	0.00359119	0.000156038	0	7.38329e-05	0	0	0.000706507	0	0.00572776	0	0	0	0.00299667	0.00195268	0.00207775	0.00129859	0.000990861	0	0.00483435
ABCC4	0.121064	0.116336	0.105179	0.138589	0.144718	0.112687	0.060659	0.100318	0.0764667	0.103848	0.0690073	0.0754413	0.090242	0.16568	0.105887	0.136956	0	0.151176	0.111875	0.13781	0.124894	0.117329	0.121587	0.0927225	0.0729879	0.09737	0.0486501	0.154938	0.150044	0.155022	0.0872682	0.0930748	0.104166	0.0786752	0.0673178	0.0628594	0.070394	0.0717332	0	0.111544	0.072994	0.0960822	0.153278	0.129343	0.0670779	0.0656029	0.0549811	0.190195
CLDN10	0.0162112	0.0149404	0.00869698	0.0343441	0.0205771	0.0126856	0.0260625	0.0216593	0.0116714	0.00862177	0.00886179	0.0097289	0.0129571	0.0121444	0.00713185	0.00452249	0	0.00996977	0.0113636	0.00556535	0.00894981	0.00926531	0	0.0118742	0.0113418	0.0123811	0	0.0221586	0.0158178	0.0258927	0.0134268	0.0137289	0.0135319	0.0350836	0.0139477	0.00294235	0.00931877	0.00706729	0	0.0023331	0.0115462	0.0150422	0.0163837	0.00414823	0.00385743	0.0089689	0.0112243	0.0282136
DZIP1	0.419705	0.370663	0.24948	0.469073	0.391409	0.399968	0.381303	0.342869	0.218115	0.24981	0.287905	0.322225	0.471183	0.319358	0.275406	0.350125	0.968691	0.339436	0.330752	0.352115	0.300928	0.18545	0.401012	0.148928	0.263378	0.412882	0.54849	0.568784	0.551869	0.462192	0.483578	0.325702	0.318831	0.221892	0.410917	0.211428	0.254521	0.347812	0	0.376828	0.325047	0.394608	0.436415	0.552911	0.373974	0.192	0.203673	0.252587
DNAJC3	0.20781	0.194279	0.14844	0.286914	0.229106	0.228913	0.167186	0.186596	0.13423	0.171627	0.161096	0.151887	0.19014	0.210089	0.152127	0.167275	0	0.181595	0.184699	0.187013	0.180878	0.124988	0.152088	0.137139	0.163075	0.187511	0.722933	0.248401	0.28261	0.231755	0.187808	0.193272	0.183113	0.152679	0.135547	0.130746	0.165722	0.190348	0	0.169614	0.17097	0.162024	0.213571	0.255601	0.178716	0.104691	0.0889766	0.184557
UGGT2	0.429327	0.405174	0.244697	0.527475	0.452314	0.424572	0.404352	0.370874	0.1831	0.31804	0.245715	0.401903	0.612643	0.350157	0.292107	0.32128	1.15212	0.318477	0.348629	0.343544	0.312908	0.163512	0.574742	0.161079	0.280435	0.446728	0.197229	0.644591	0.583613	0.590367	0.538424	0.304304	0.323028	0.229199	0.438957	0.246639	0.240589	0.375502	0	0.363545	0.389133	0.480992	0.405668	0.658875	0.3649	0.222573	0.201366	0.321591
HS6ST3	0.936334	1.07706	0.637027	1.09175	0.949239	0.986112	0.828809	0.912113	0.826092	0.669228	0.741987	0.881769	0.957361	0.960894	0.873737	0.866307	1.26753	0.890448	0.812781	0.965637	0.909807	0.965091	1.08019	0.63156	0.763851	0.94229	0.0624653	1.09543	1.0436	1.01205	0.902344	0.952161	0.795975	0.924329	1.09025	0.868435	0.841249	0.97462	0	0.93331	0.969942	1.06612	0.982613	1.03217	0.790608	0.803876	0.720721	0.761278
OXGR1	0.00450849	0	0.000558206	0.000275721	0	7.69267e-05	0	0.00256332	0.00111297	0	0.000181429	0	0	0.000567203	0.00189533	0	0	0.000395512	0.00436878	0.000910982	0.00152885	0.000205227	0	0	0.00172118	0.0018492	0	0.00362912	0.000479686	0	0.00247779	0	0.000742768	0	0	0	0.000175402	0	0	0.00170648	0.000452603	0.000771439	0.00539186	0.00253129	0.000384529	0.00107028	0	0.00140649
MBNL2	0.369039	0.311583	0.192156	0.457612	0.368683	0.347299	0.257223	0.244269	0.151403	0.241147	0.22289	0.284557	0.441007	0.255059	0.222336	0.35273	0.791907	0.300419	0.222646	0.331176	0.236197	0.156298	0.539082	0.138226	0.204721	0.371537	1.92782	0.550775	0.442771	0.494574	0.420583	0.287084	0.247873	0.186699	0.346282	0.194967	0.160047	0.263538	0	0.309673	0.347142	0.418911	0.336211	0.517243	0.224544	0.150451	0.19299	0.326997
RAP2A	0.435088	0.369409	0.258713	0.530423	0.43113	0.476456	0.353561	0.367444	0.240248	0.275397	0.321135	0.356681	0.525763	0.379663	0.254376	0.346327	0.775023	0.336081	0.342241	0.328312	0.309359	0.213769	0.438794	0.186944	0.325194	0.410683	0.481493	0.680338	0.614435	0.503425	0.532641	0.350859	0.31915	0.251292	0.388534	0.228526	0.26054	0.348103	0	0.403968	0.3362	0.411376	0.411386	0.577566	0.342232	0.222826	0.17069	0.294548
IPO5	0.272408	0.22474	0.19723	0.35729	0.297259	0.312638	0.302068	0.271973	0.17813	0.233637	0.231098	0.21865	0.332236	0.291179	0.203128	0.271189	0.381572	0.230333	0.293266	0.243048	0.234032	0.16129	0.273164	0.150094	0.263114	0.290623	0.254458	0.349356	0.461272	0.257835	0.338245	0.271632	0.235672	0.197713	0.285976	0.174082	0.216786	0.24229	0	0.30999	0.231857	0.324084	0.302022	0.36632	0.273377	0.156763	0.1364	0.2472
FARP1	0.458911	0.406783	0.299485	0.53847	0.469315	0.438305	0.387368	0.376522	0.240617	0.287277	0.312371	0.427992	0.555013	0.343149	0.319356	0.399401	1.26098	0.398544	0.374963	0.411456	0.371876	0.224363	0.516849	0.181591	0.337317	0.478458	0.481493	0.674886	0.577988	0.600816	0.55149	0.345382	0.372171	0.276504	0.484659	0.272237	0.282463	0.374849	0	0.431202	0.405092	0.493935	0.43948	0.61032	0.407968	0.202371	0.278662	0.264536
STK24	0.241614	0.241087	0.195015	0.403614	0.294943	0.28468	0.330018	0.278268	0.210508	0.225815	0.243513	0.232689	0.345932	0.299953	0.213824	0.314023	0.114017	0.277886	0.275742	0.294276	0.264103	0.165071	0.331285	0.155909	0.21564	0.252623	0.14423	0.39407	0.330324	0.346867	0.347154	0.327608	0.268643	0.205188	0.283439	0.21083	0.261379	0.266577	0	0.300108	0.302076	0.334379	0.320061	0.341691	0.268462	0.216228	0.186286	0.402734
SLC15A1	0.00544828	0.00584578	0.00933668	0.0222471	0.0130746	0.00683993	0.00268004	0.00484528	0.0029889	0.00172702	0.00138982	0.00437458	0.000637711	0.0118325	0.00267633	0.00153683	0	0.00460909	0.00350693	0.00487963	0.0041728	0.001845	0	0.00288605	0.00725927	0.00141643	0	0.00915871	0.0194703	0.00962549	0.007599	0.00606234	0.00354656	0.000609287	0	0.000714398	0.00475502	0.00146426	0	0.00550492	0.00462659	0	0.00120063	0.00257846	0.00145504	0.00091109	0.00156552	0.0104494
DOCK9	0.496524	0.440076	0.312315	0.603466	0.496941	0.485954	0.416871	0.397707	0.284439	0.309583	0.339459	0.454744	0.602807	0.404859	0.335142	0.395875	0.82956	0.394952	0.395081	0.426978	0.392327	0.242301	0.593756	0.288376	0.334216	0.452265	0.722933	0.665718	0.632214	0.660776	0.563225	0.376068	0.402516	0.342694	0.506653	0.302309	0.269631	0.431006	0	0.417955	0.452301	0.522556	0.469876	0.674607	0.471344	0.250534	0.326606	0.374219
UBAC2	0.477942	0.375216	0.269984	0.549562	0.436507	0.429207	0.386749	0.347356	0.2072	0.279857	0.28632	0.397839	0.524816	0.343627	0.281271	0.347823	0.773832	0.364153	0.35836	0.401498	0.313052	0.192691	0.540615	0.159986	0.303326	0.399893	0.614437	0.64625	0.601129	0.617198	0.583607	0.320776	0.325782	0.246646	0.439928	0.223172	0.262861	0.369904	0	0.367445	0.3919	0.476406	0.401254	0.575923	0.388074	0.200215	0.197008	0.247863
GPR18	0.00106405	0.00195488	0.0048137	0.0705881	0.0232439	0.00547014	0	0.00657818	0.00844669	0	0.00167294	0	0	0.00714277	0.000581013	0.00461115	0	0.00142677	0.00454294	0.000332597	0.00587071	0.0072338	0	0.0105994	0.000896317	0	0	0.0176072	0.0693026	0.00500018	0	0.0110539	0.00182962	0.00275484	0	0.000386514	0.00120382	0.00248067	0	0.00407277	0.00478072	0.00128211	0.018328	0	0.00136965	0.00288348	0.00165221	0
GPR183	0	0.00133019	0.000844212	0.00482359	0.00295067	0.000980988	0	0.00314592	0.00289152	0	0.0020737	0.000123412	0	0.00625235	0.00179863	0.00168503	0	0.00332326	0.00322949	0.00135277	0.00177141	0.00344512	0	0.00462516	0	0.00112358	0	0.00833997	0.0102886	0.0029176	0.00192366	0.00225328	0.00155593	0.00075632	0	0	0.00245714	0.000672324	0	0.00182224	0.00428359	0	0.0028129	0.00397127	0.00186089	0.00212789	0.00308273	0
TM9SF2	0.265928	0.241599	0.188145	0.345335	0.290678	0.284232	0.253067	0.261507	0.172095	0.190933	0.218975	0.234795	0.313871	0.267187	0.199163	0.274013	0.321514	0.251982	0.264977	0.236957	0.235782	0.153677	0.251805	0.131626	0.223996	0.268994	0	0.361387	0.430252	0.305868	0.30217	0.266402	0.221943	0.162009	0.304957	0.155044	0.191818	0.212865	0	0.269676	0.211634	0.25207	0.316586	0.353528	0.244126	0.135194	0.114786	0.206792
CLYBL	0.304314	0.331881	0.228488	0.369627	0.287786	0.240493	0.217805	0.256201	0.212829	0.274887	0.237228	0.260423	0.29455	0.277334	0.268803	0.283809	0.261506	0.277979	0.256335	0.307122	0.222139	0.217128	0.327583	0.207499	0.232525	0.320004	1.39272	0.283072	0.383889	0.396684	0.357724	0.235631	0.291113	0.236579	0.275637	0.23659	0.190907	0.256606	0	0.330494	0.282173	0.263952	0.33344	0.298812	0.264273	0.141133	0.206009	0.245362
ZIC5	0.0019291	3.90396e-05	0.000941364	0.00183332	0	0.000219599	0	0.0026218	0.000230553	0.00271188	0.00205518	0	0.00293553	0	0.000102601	0	0	0	0	0.00037722	0.0012434	0.00047626	0	0	0.00103062	0.00161757	0	0.0013502	0.00244681	0	0.00620539	0	5.08763e-05	0.00200165	0	0.000278176	9.31171e-05	0	0	0	0	0	0	0.000920028	0	0.000392992	0	0
ZIC2	0	0.000462088	0.00160089	0.00244478	0	0.00172519	0.00326723	0.00121989	0.000934102	0.00094978	0.00118252	0	0	0	0.00207352	0.00146382	0	0.000410553	0.00045409	0.000341907	0.00152309	0.000267467	0	0.000422316	0.000419399	0	0	0	0.00198347	0	0.00142556	0	0.00227799	0.000508541	0.00704539	6.77171e-05	0.000857966	0.00311906	0	0.00114514	0.000738379	0.00042099	0.000525751	0.00558235	0	0	0	0
PCCA	0.437752	0.390079	0.261078	0.538912	0.440936	0.42463	0.433764	0.381341	0.237257	0.256766	0.280256	0.36393	0.582447	0.324659	0.284593	0.377588	0.837407	0.330918	0.355706	0.365909	0.277377	0.176978	0.655268	0.202799	0.295257	0.406408	0.66078	0.688293	0.567732	0.583725	0.608556	0.341197	0.317881	0.242165	0.435508	0.200621	0.250474	0.393713	0	0.388593	0.400161	0.514847	0.385826	0.663121	0.365411	0.20581	0.243798	0.298009
GGACT	0.0470859	0.023152	0.0210275	0.0688542	0.0367995	0.0284332	0.0527016	0.0374728	0.0624142	0.0147881	0.053774	0.0384342	0.0960959	0.0972367	0.0741097	0.058292	0.261506	0.0729809	0.0991603	0.0658666	0.094923	0.0299742	0.0667869	0.0527941	0.028279	0.031643	0.0486501	0.0368268	0.0446271	0.0421673	0.0476319	0.0423389	0.0235455	0.0300808	0.0347008	0.0441439	0.0509324	0.0439204	0	0.0246975	0.0452122	0.0258695	0.0871259	0.0386606	0.0654342	0.0444679	0.0338682	0.0336883
TMTC4	0.356121	0.334678	0.214679	0.464738	0.353584	0.396159	0.0848463	0.323102	0.278094	0.245346	0.344221	0.320048	0.485434	0.438688	0.348827	0.339781	0.114017	0.357817	0.347671	0.383004	0.353907	0.233784	0.413362	0.263664	0.222725	0.307142	0.544256	0.268379	0.398211	0.24258	0.224157	0.306655	0.296533	0.232134	0.355831	0.265351	0.13869	0.183572	0	0.314896	0.33927	0.265912	0.27939	0.195242	0.188689	0.197291	0.205892	0.0654101
NALCN	0.333981	0.241781	0.206164	0.452817	0.339448	0.355161	0.346331	0.224212	0.159323	0.220949	0.202437	0.268614	0.46628	0.213401	0.19171	0.261801	1.43245	0.238148	0.255988	0.274128	0.234483	0.119268	0.435149	0.114211	0.214602	0.368475	0.395163	0.594482	0.424206	0.526983	0.504843	0.22351	0.231009	0.154501	0.348907	0.148742	0.218397	0.303918	0	0.322276	0.327026	0.38265	0.305831	0.554145	0.275926	0.118976	0.160745	0.302211
ITGBL1	0.0232251	0.0223383	0.027915	0.099555	0.0462772	0.0244132	0.0129647	0.0244905	0.0281753	0.00905156	0.0182958	0.0134369	0.0223762	0.0666791	0.0116621	0.0368643	0	0.0374389	0.0400107	0.0120627	0.0228921	0.0274063	0.00386668	0.0277109	0.0134582	0.0190984	0	0.0324582	0.132048	0.0433908	0.00908521	0.0755985	0.0160845	0.0135157	0.0100162	0.0132865	0.0307882	0.0228135	0	0.0214737	0.0260983	0.0161734	0.0737359	0.00632829	0.00443353	0.0411145	0.0217128	0.0140125
FGF14	0.0712746	0.0540684	0.051366	0.0711219	0.0625728	0.0531311	0.0651152	0.0536482	0.0389904	0.0456263	0.0588725	0.0607694	0.0847334	0.0620956	0.0472409	0.0579217	0.199773	0.0434489	0.0531427	0.0553172	0.0458271	0.0483344	0.0733447	0.0345921	0.0580014	0.0630158	0.0326977	0.0631302	0.0785203	0.0718057	0.065567	0.0761569	0.0546911	0.0375698	0.0522071	0.0401946	0.0410522	0.0402345	0	0.0731168	0.0803791	0.0584602	0.0592866	0.0753431	0.0492452	0.0399268	0.0533437	0.048351
TPP2	0.38688	0.321428	0.223931	0.371737	0.372599	0.369787	0.35549	0.294781	0.177336	0.256634	0.251117	0.27137	0.41273	0.282707	0.237002	0.274696	0.347822	0.311069	0.291166	0.29789	0.270719	0.172634	0.251815	0.145426	0.261097	0.357663	0.544256	0.534766	0.517685	0.391855	0.350062	0.299505	0.277142	0.218161	0.349417	0.201626	0.231942	0.30295	0	0.303472	0.288919	0.357406	0.360649	0.510411	0.312892	0.163387	0.12106	0.296292
METTL21C	0.00914112	0.00429475	0.00147239	0.0179844	0.0209813	0.0211798	0.0163323	0.0131815	0.0147741	0.00697284	0.00937583	0.000778642	0.00603485	0.018911	0.00551772	0.00961574	0.249028	0.00328158	0.024951	0.0106444	0.00475373	0.00619582	0	0.0117147	0.00903414	0.0028242	0	0.00590403	0.036497	0.0279907	0.0021102	0.0240413	0.0184561	0.0124269	0.00380761	0.00391042	0.0119425	0.0244038	0	0.0132872	0.00843131	0.00547825	0.0104683	0.0358804	0.0035958	0.00516895	0.00100998	0.00549766
CCDC168	0.0168516	0.0102147	0.00534912	0.00965196	0.00697461	0.00724089	0.0343737	0.0123906	0.00626186	0.00873984	0.00546962	0.00515714	0.0117424	0.011954	0.00513459	0.00854395	0	0.00439664	0.00735916	0.0113591	0.00791658	0.00339111	0	0.00657697	0.0097231	0.0153352	0	0.0171988	0.0097352	0.0207702	0.0162672	0.00999885	0.00771524	0.00393401	0.00682329	0.00941866	0.0217321	0.0236123	0	0.00830921	0.00599629	0.0108975	0.0045712	0.0152351	0.0101778	0.00282834	0.00303087	0.0831221
TEX30	0.0257729	0.0188681	0.0300943	0.0478722	0.0401812	0.0312464	0.0749244	0.0511353	0.0436321	0.0237507	0.0452521	0.0209139	0.0358569	0.0706188	0.0307362	0.0376167	0	0.0315555	0.0623469	0.0167213	0.0382888	0.0418569	0.0115712	0.0372901	0.0383934	0.0264031	0.0486501	0.0264142	0.0642269	0.0339321	0.0585212	0.0582983	0.0330857	0.0421909	0.0286521	0.0220459	0.0625668	0.0614203	0	0.0374858	0.0292761	0.0280168	0.0415484	0.0470717	0.0461934	0.0134991	0.0144474	0.0614239
ERCC5	0.001248	0.00202072	0.000553138	0.000616973	0	0	0	0.0013815	0.000210969	0	0	4.04901e-05	0.00589719	0.00160797	0.00118809	0	0	0.00156618	0.00114004	0.000692827	0.00020158	0.000169923	0	0	0.000171342	0	0	0	0	0	0.000227575	0.00560739	0.000486686	0	0	0	0.000870167	0.000833119	0	0.000811461	0.00192564	0	0	0	0	0.00042741	0	0
SLC10A2	0	0.000107805	0.000256573	0.000644228	0.000342744	0.000112461	0	0.000557155	0	0.00027441	0	0	0	0	0	0	0	0.000215374	0	0	0	0.000498095	0	0.000394641	0.00111123	0	0	0	0	0	0	0	0.00027622	0	0.00526717	0.000116074	0	0	0	0	0	0	0	0	0	0.00035419	0	0
EFNB2	0.333759	0.362699	0.267007	0.49585	0.418939	0.400626	0.39211	0.337406	0.223811	0.312742	0.277924	0.329445	0.452164	0.319789	0.260013	0.338966	0.987629	0.317653	0.355677	0.341604	0.305723	0.206744	0.449331	0.160673	0.299026	0.351248	0.69941	0.519558	0.453896	0.473027	0.457602	0.332425	0.29438	0.260673	0.35892	0.217502	0.270601	0.364595	0	0.392577	0.366285	0.411161	0.385713	0.534102	0.349928	0.208436	0.213722	0.234122
ARGLU1	0.40328	0.344018	0.216146	0.415921	0.388076	0.449345	0.289818	0.284961	0.197918	0.32233	0.246696	0.336726	0.502323	0.231699	0.261388	0.271046	0.660181	0.287993	0.276444	0.37786	0.258834	0.133586	0.538166	0.102345	0.280733	0.42732	0.614437	0.656025	0.480078	0.616446	0.56174	0.201996	0.275963	0.22172	0.445471	0.213611	0.171312	0.330665	0	0.401833	0.419273	0.445821	0.374432	0.602381	0.33174	0.133382	0.157762	0.16471
FAM155A	0.0787007	0.0716969	0.0554971	0.0847195	0.0807326	0.0779795	0.0631196	0.0606731	0.0674381	0.0495063	0.0692071	0.0570138	0.0814674	0.0764025	0.0609054	0.083747	0.478783	0.0695526	0.0657339	0.0649468	0.0565875	0.062382	0.0620183	0.0628399	0.0703677	0.0789681	0.00643104	0.0806447	0.0926335	0.0847984	0.0804634	0.0962212	0.0643695	0.0555975	0.07614	0.052334	0.0624697	0.0611552	0	0.0797647	0.0792322	0.0565156	0.0819312	0.0863434	0.0624406	0.0494794	0.0784506	0.0615778
LIG4	0.135698	0.102961	0.0983469	0.148381	0.140327	0.164805	0.143828	0.132954	0.0878515	0.0949552	0.123459	0.107684	0.121222	0.085617	0.0779717	0.0927977	0.248037	0.0800667	0.142719	0.106581	0.119382	0.090711	0.113314	0.0836569	0.127204	0.131818	0.460672	0.147666	0.226035	0.130698	0.113327	0.11588	0.103258	0.0876216	0.103232	0.0739209	0.108923	0.0966768	0	0.123632	0.100517	0.0888607	0.0968706	0.147477	0.124626	0.0634534	0.0401653	0.174764
ABHD13	0.175344	0.113401	0.12319	0.154888	0.159091	0.167549	0.259023	0.15598	0.0938089	0.12469	0.135249	0.101961	0.151574	0.141073	0.0733236	0.118624	0.699214	0.0813434	0.169238	0.0874858	0.111655	0.0987849	0.17382	0.0869478	0.128781	0.156588	0.575242	0.262254	0.217574	0.181836	0.190765	0.172058	0.124361	0.103278	0.153103	0.0922572	0.164906	0.165532	0	0.16499	0.0732876	0.177265	0.144494	0.260947	0.207742	0.0883826	0.0707856	0.30069
TNFSF13B	0.246041	0.208436	0.168679	0.176542	0.178826	0.1966	0.401607	0.186427	0.112499	0.165263	0.136354	0.134571	0.213452	0.13031	0.118091	0.121083	1.077	0.102791	0.151943	0.154845	0.144736	0.153172	0.153916	0.089805	0.18121	0.195719	0.722933	0.411086	0.298094	0.249939	0.308413	0.271786	0.221709	0.175565	0.253169	0.126827	0.263069	0.283234	0	0.285093	0.143735	0.251172	0.210218	0.391944	0.261127	0.144049	0.0860583	0.26743
MYO16	0.310954	0.12878	0.343385	0.438611	0.523514	0.322648	0.146778	0.180793	0.366186	0.193498	0.243408	0.154389	0.244934	0.316283	0.162248	0.52106	0	0.285301	0.28615	0.368789	0.239283	0.286176	0.254288	0.400563	0.329965	0.388089	0	0.17025	0.334193	0.746201	0.534711	0.372838	0.311228	0.395089	0.46928	0.168537	0.335079	0.359048	0	0.640395	0.33292	0.313785	0.767178	0.234592	0.267306	0.182052	0.522258	0.317121
IRS2	0.305052	0.321563	0.262666	0.326022	0.343972	0.329403	0.344947	0.327381	0.212178	0.278067	0.274324	0.293985	0.392991	0.221592	0.230366	0.263989	0.583615	0.211173	0.334302	0.249847	0.2747	0.196379	0.352632	0.158061	0.26979	0.261574	0	0.489504	0.406747	0.407931	0.520774	0.32399	0.278872	0.270568	0.314895	0.215679	0.266689	0.362426	0	0.373635	0.306257	0.380608	0.336767	0.458524	0.365826	0.19679	0.176773	0.287602
COL4A1	0.0917853	0.140898	0.128684	0.200804	0.166669	0.109725	0.158644	0.119751	0.134677	0.131854	0.105992	0.076156	0.205562	0.169242	0.114313	0.2143	0.309957	0.209357	0.150516	0.157568	0.113298	0.104299	0.097191	0.137352	0.122754	0.0955285	0	0.136714	0.186833	0.204142	0.198326	0.130899	0.108456	0.130379	0.0823552	0.115356	0.0868654	0.145034	0	0.198033	0.239976	0.150196	0.226229	0.161611	0.0954853	0.235675	0.156995	0.162748
COL4A2	0.182653	0.196442	0.188943	0.268841	0.256911	0.138041	0.228577	0.192874	0.203453	0.195824	0.140284	0.120295	0.279074	0.234061	0.159944	0.28512	0.318431	0.282083	0.233393	0.221647	0.175263	0.199321	0.187833	0.211259	0.191145	0.149907	0.359617	0.186743	0.191407	0.314592	0.352383	0.190939	0.181722	0.16815	0.181548	0.171893	0.161964	0.216186	0	0.308259	0.322049	0.231588	0.312815	0.272457	0.176751	0.367286	0.261179	0.420107
RAB20	0.00431716	0.0020894	0.00311532	0.0075521	0.00106878	0.00246098	0.0012635	0.00255209	0.00273729	0.000500729	0.000739774	0.000234497	0	0.00194976	0.00587306	0.00213724	0	0.0016684	0.00095102	0.00176663	0.00129613	0.000682473	0	0.00111642	0.00400247	0.00195596	0	0.00065429	0.0103055	0.00250012	0.00297206	0.00133154	0.0042339	0.000629062	0	0.00175731	0.00231033	0.000521478	0	0.00358388	0.00156161	0.000159053	0.00127474	0.00107774	0	0.00176396	0.00495191	0.00392984
NAXD	0.155428	0.148357	0.121609	0.174319	0.157193	0.182168	0.220394	0.188466	0.125297	0.119116	0.129146	0.108631	0.178097	0.193003	0.136135	0.149518	0.114017	0.129147	0.181764	0.162923	0.156636	0.109884	0.155118	0.0940658	0.127433	0.119929	0.722933	0.215303	0.222882	0.190257	0.204098	0.236951	0.150473	0.104185	0.122112	0.104642	0.155009	0.183325	0	0.169858	0.143312	0.166416	0.21507	0.190944	0.166363	0.0997558	0.109686	0.156066
CARS2	0.278731	0.258444	0.19165	0.302918	0.257098	0.23569	0.290802	0.256735	0.191295	0.198128	0.19956	0.205428	0.324111	0.257377	0.226755	0.278212	0.365089	0.282854	0.241563	0.256205	0.202794	0.178675	0.286433	0.139351	0.191901	0.264723	0.460672	0.282584	0.365642	0.352692	0.361421	0.313916	0.247244	0.210756	0.264438	0.169529	0.214515	0.265884	0	0.28349	0.273281	0.332891	0.337756	0.320146	0.230289	0.164007	0.1593	0.291133
ING1	0.0708017	0.0320774	0.0631404	0.0536884	0.0673775	0.0742331	0.142673	0.0722808	0.0540332	0.0493739	0.0580545	0.0463255	0.0750035	0.0766236	0.0417716	0.0521841	0.486534	0.0402142	0.0969701	0.0291939	0.0673579	0.0678854	0.0165597	0.0632556	0.0565893	0.0432845	0	0.0839608	0.115724	0.0454909	0.0957776	0.110044	0.0530375	0.0413968	0.0447362	0.0338367	0.100763	0.0593	0	0.0930101	0.0504884	0.070981	0.077845	0.0953096	0.116234	0.0568317	0.0573857	0.108545
ANKRD10	0.428143	0.384791	0.25304	0.553941	0.389427	0.420527	0.360361	0.358925	0.203296	0.265289	0.288668	0.353551	0.497014	0.355607	0.268448	0.30663	0.567268	0.31653	0.319184	0.357574	0.326594	0.176292	0.437453	0.159953	0.294887	0.411116	0.14423	0.642107	0.584006	0.582878	0.53307	0.33382	0.315834	0.224909	0.353292	0.22248	0.245555	0.328947	0	0.403652	0.357414	0.433514	0.436529	0.559806	0.355812	0.18283	0.194335	0.333056
ARHGEF7	0.355483	0.271726	0.180306	0.470022	0.346813	0.354428	0.209527	0.219596	0.137427	0.180951	0.194319	0.369695	0.556769	0.282829	0.213583	0.292883	0.491559	0.237194	0.247208	0.324534	0.267045	0.104188	0.538281	0.117831	0.214878	0.353037	1.81455	0.564399	0.404244	0.482245	0.563652	0.23769	0.222976	0.125255	0.362894	0.140378	0.147682	0.237765	0	0.367101	0.307727	0.42869	0.318981	0.549954	0.225015	0.130594	0.122725	0.184135
TEX29	0.0450624	0.0516472	0.0417763	0.0778825	0.0640552	0.0701895	0.144351	0.0891203	0.0708109	0.0390306	0.0447427	0.0485595	0.115423	0.0595402	0.0591407	0.0705497	0.230791	0.0740064	0.0756274	0.0693618	0.0382373	0.0436185	0.0789952	0.0620134	0.0466014	0.0703581	0	0.073769	0.0814225	0.0646078	0.0912625	0.0844507	0.0591887	0.0466483	0.0514634	0.0469043	0.0963256	0.0955026	0	0.0731183	0.0656423	0.039877	0.0547302	0.0850276	0.0828932	0.0581613	0.0549764	0.12634
SOX1	0.00542255	0.000192389	0.000203183	0.00327535	0.00285905	0.00193052	0	0.00173351	0.00161456	0	0.00236746	0.00500242	0.00220473	0	0.00230217	0	0	0.000257197	0.00165175	0.000744281	0.00209318	1.14901e-05	0	0.00163038	0.00216003	0.00201629	0	0	0.00729227	0.00310204	0.00734716	0	0.0016028	0	0	0.0003347	0.000979142	0.00110266	0	0.0023625	0	0	0.000356328	0.000817097	0	0.00152284	0.000424242	0
SPACA7	0.00141648	0.00370851	0.00298193	0.0139119	0.00617399	0.0021013	0.00224984	0.00101896	0.00370939	0.000611509	0.00105456	0.00692658	0.0013801	0.000984349	0.000379818	0.00194312	0	0.00561103	0.000377529	0	0.00211335	0.00658656	0.0093971	0.00115027	0.000403695	0.00312675	0	0.00428195	0.00753441	0.00710537	0.00122272	0.000171251	0.00180054	0.00122339	0.00697434	0.00248801	0.00217702	0.00480621	0	0	0.00314532	0.00785993	0.00442637	0.00380704	0.00247349	0.00067499	0.00116883	0.00808427
TUBGCP3	0.329085	0.270951	0.213456	0.325094	0.283117	0.299696	0.291985	0.27429	0.177609	0.194841	0.231289	0.250773	0.33453	0.283251	0.227859	0.290379	0.452825	0.28677	0.266908	0.265177	0.241099	0.168171	0.317401	0.13154	0.236168	0.298506	1.05187	0.364577	0.40739	0.324471	0.352706	0.316817	0.274402	0.205322	0.350791	0.18209	0.224276	0.279148	0	0.306665	0.288384	0.339896	0.334945	0.344707	0.261139	0.161413	0.169124	0.225388
ATP11A	0.268194	0.248072	0.19178	0.290857	0.249869	0.228745	0.258101	0.274485	0.189887	0.210493	0.232751	0.248462	0.320429	0.25898	0.236291	0.264375	0.798968	0.272475	0.220469	0.218755	0.217981	0.188283	0.370222	0.16614	0.181177	0.271541	0.722933	0.265073	0.294787	0.302216	0.346455	0.253022	0.260074	0.202394	0.270391	0.20826	0.187568	0.259324	0	0.258731	0.2415	0.25176	0.243352	0.269437	0.209202	0.166974	0.204158	0.366647
MCF2L	0.379131	0.327459	0.242907	0.443538	0.401966	0.373031	0.304068	0.312657	0.204693	0.264246	0.261377	0.333463	0.501988	0.303165	0.271377	0.335124	0.765923	0.334246	0.323222	0.341299	0.289495	0.171031	0.38181	0.159054	0.264621	0.368525	0.254458	0.494001	0.476299	0.478328	0.560337	0.299231	0.325443	0.208162	0.4073	0.189072	0.236522	0.334052	0	0.366937	0.33493	0.3817	0.386479	0.582425	0.339894	0.18255	0.216376	0.188018
F7	0.00075993	0.000324797	0.0032801	0.0016219	0.0044414	0.000609479	0.00988573	0.00431793	0.00362173	0.00714075	0.00321179	0.00130348	0.00429053	0.010017	0.00125215	0.000948905	0	0.00827247	0.00459942	0.00153889	0.00380313	0.00502194	0.00674362	0.00245614	0.00180599	0.000438474	0	0.00184343	0.00244138	0.00272299	0.000548782	0.00241034	0.00256425	0	0	0.000571954	0.00150359	0.00374893	0	0.00154559	0.00302965	0.000483285	0.00378914	0.0019154	0.0124314	0.00265249	0	0.0226536
F10	0.00604114	0.00576436	0.00925032	0.0175084	0.0157286	0.0052093	0.014979	0.0105909	0.00820949	0.000787204	0.00509657	0.00313471	0.00084216	0.0433048	0.00328441	0.0174313	0	0.0230216	0.0172818	0.00900679	0.0147909	0.0146971	0	0.013931	0.00167778	0.00195823	0	0.0121587	0.0378739	0.0117234	0	0.0332285	0.00606217	0.0103887	0.0101732	0.00356829	0.014191	0.00561928	0	0.0030636	0.00735489	0.00476998	0.0560373	0.00674863	0.0125076	0.00797628	0.0012688	0.114295
PROZ	0	0.000749986	0.00137935	0.00406545	0.000387882	0.00294554	0	0.000824238	0.00117072	0	7.04152e-05	0	0	0.00180662	0.000412848	0.00446605	0	0.00285215	0.00370258	0	0	0.00180922	0	0.00738784	0	0.000911373	0	0	0.00264564	0.00208333	0	0	0.000639046	0	0	0	0.00126397	0.000628547	0	0	0.00183557	0	0.00169929	0.00145418	0.00139902	0.000170871	0	0.0128864
PCID2	0.291412	0.25596	0.193312	0.316665	0.292553	0.278444	0.286132	0.261423	0.172608	0.247969	0.203049	0.223157	0.350779	0.265392	0.211192	0.269437	0.47307	0.237706	0.250602	0.254964	0.217636	0.150467	0.20741	0.127783	0.21972	0.286034	0.0486501	0.38477	0.434698	0.310519	0.383609	0.271846	0.240103	0.175138	0.247216	0.172305	0.225214	0.275915	0	0.307411	0.229905	0.312018	0.3466	0.428702	0.286407	0.155507	0.153464	0.268602
CUL4A	0.341065	0.27845	0.220481	0.360203	0.312035	0.319874	0.258074	0.27392	0.208917	0.223281	0.242867	0.277441	0.412805	0.331638	0.258564	0.302871	0.231787	0.302273	0.265918	0.291229	0.266966	0.172053	0.331836	0.182795	0.228786	0.332169	0	0.365752	0.383599	0.332896	0.3698	0.308957	0.262433	0.181324	0.340591	0.213292	0.231893	0.315189	0	0.317173	0.296859	0.356655	0.375505	0.365593	0.275601	0.184205	0.189698	0.283739
LAMP1	0.222886	0.208252	0.166374	0.230348	0.187758	0.248002	0.248604	0.224073	0.154298	0.166786	0.177832	0.170322	0.257093	0.257624	0.173831	0.203384	0.305797	0.203062	0.236722	0.184186	0.207042	0.124658	0.170121	0.113663	0.218172	0.18082	0.14423	0.184235	0.300589	0.235569	0.241345	0.225446	0.184785	0.130449	0.172996	0.126214	0.173371	0.219184	0	0.210437	0.187475	0.231413	0.224499	0.293395	0.216384	0.126671	0.121136	0.161221
GRTP1	0.00499005	0.00733811	0.0052947	0.023579	0.0126181	0.00831165	0.00372831	0.00494646	0.00707243	0.00465318	0.00323845	0.00523145	0.006324	0.0309708	0.00423448	0.00926719	0	0.00881268	0.00824157	0.00660273	0.00698835	0.00647646	0.00557113	0.00963285	0.00216668	0.00636873	0	0.015372	0.0258509	0.00583762	0.00563882	0.0107105	0.0053486	0.0010671	0	0.00417995	0.00578974	0.00209278	0	0.0074804	0.00726302	0.00515674	0.0149255	0.00265696	0.00182244	0.00448201	0.0015305	0.0496221
ADPRHL1	0.0991723	0.0649413	0.0793676	0.101678	0.0781404	0.0628929	0.174892	0.0762033	0.0782561	0.0928069	0.0760982	0.0926624	0.145482	0.117031	0.0957795	0.0819114	0.114017	0.0908453	0.0846354	0.10014	0.0995344	0.0798852	0.13592	0.0627303	0.0591075	0.074833	0	0.0830353	0.0707445	0.110667	0.124723	0.127642	0.0953852	0.0992498	0.0901364	0.0706435	0.105571	0.111909	0	0.114946	0.135653	0.0765187	0.10204	0.195124	0.11309	0.0683631	0.0683006	0.26766
DCUN1D2	0.354193	0.273931	0.204782	0.356201	0.289597	0.328099	0.294096	0.283205	0.18752	0.233504	0.255084	0.254613	0.413115	0.244208	0.225703	0.265878	0.467555	0.257178	0.251346	0.301228	0.241611	0.158239	0.259786	0.147188	0.22387	0.303326	0.254458	0.43056	0.319847	0.327809	0.394542	0.298674	0.260886	0.180848	0.271064	0.200668	0.211243	0.250781	0	0.299247	0.2452	0.283436	0.293791	0.33037	0.274098	0.170132	0.219418	0.32188
TMCO3	0.295981	0.269072	0.221697	0.345971	0.290976	0.251952	0.257893	0.294416	0.202562	0.239639	0.224711	0.25292	0.355763	0.296035	0.252316	0.308569	0.450906	0.29494	0.266394	0.305707	0.267031	0.167628	0.386113	0.162875	0.210456	0.293418	0.0486501	0.29497	0.338751	0.359108	0.315818	0.311135	0.280859	0.200872	0.299456	0.215473	0.23071	0.261261	0	0.318063	0.30725	0.328539	0.371552	0.275053	0.270973	0.188176	0.178172	0.316347
TFDP1	0.200504	0.194088	0.159971	0.23744	0.217423	0.184035	0.228599	0.212013	0.172397	0.141054	0.169455	0.170943	0.270348	0.239401	0.217525	0.221127	0.648943	0.21885	0.184918	0.165692	0.219367	0.148901	0.306049	0.172144	0.140249	0.177184	0.584044	0.161223	0.272275	0.189326	0.239983	0.265208	0.198984	0.178088	0.195296	0.158985	0.182589	0.20691	0	0.261025	0.248511	0.221767	0.230021	0.192263	0.181021	0.133652	0.154425	0.278009
GRK1	0.000201565	0.000890233	0.000224456	0	0.00110577	0.00180127	0	0.00191835	0.000586336	0.000706751	0	0	0	0.00253625	0	0	0	0.000201746	0.00110824	0	0.00106122	0.000231272	0.00143883	0.00132855	0	0	0	0.00168541	0.000582758	0.00447698	0	0	0.000356163	0.00108253	0.00726667	0.0010001	8.89943e-05	0.00087363	0	0	0	0	0	0.00167955	0	0.000597769	0.00124116	0
TMEM255B	0.00580261	0.00639942	0.00900281	0.0107774	0.0173483	0.00827911	0.0147286	0.00934647	0.0111242	0.0131268	0.0135659	0.00371063	0.0125562	0.00558808	0.00696177	0.0125076	0	0.011004	0.0205077	0.00832705	0.00453247	0.00831686	0.0237805	0.0118895	0.0108934	0.0174251	0	0.0192655	0.0276532	0.0134015	0.0152649	0.0178478	0.0104005	0.0124897	0.0104455	0.00574241	0.0114628	0.00520373	0	0.0197745	0.00595502	0.016	0.0129777	0.0192126	0.0296202	0.0142236	0.00751227	0.0425509
GAS6	0.197059	0.157849	0.142026	0.228833	0.196036	0.234602	0.272722	0.218001	0.16435	0.157614	0.183159	0.151465	0.310684	0.228659	0.171077	0.214459	0.248037	0.172161	0.206725	0.1866	0.183721	0.127636	0.229767	0.124467	0.19348	0.168631	0	0.279405	0.29449	0.232062	0.311376	0.268864	0.221081	0.156614	0.185759	0.124029	0.160295	0.201994	0	0.201245	0.171692	0.19746	0.224601	0.287325	0.211884	0.130816	0.113436	0.190989
C13orf46	0.00233064	0.004882	0.00544096	0.00547045	0.0135868	0.00187936	0.00740423	0.00479066	0.00445936	0.00419648	0.00593284	0.0108231	0	0.00439312	0.00239899	0.00351848	0	0.00750289	0.00457865	0.00512344	0.010291	0.0105588	0.00316655	0.00669336	0.00160701	0.00629692	0	0.00495228	0.00320336	0.00972303	0.0120088	0.00434735	0.00675582	0.00752922	0	0.0167805	0.0024743	0.00822889	0	0.0172118	0.00336322	0.0060205	0.00954738	0.00127865	0.00558916	0.014428	0.00557739	0.0306109
RASA3	0.22717	0.236905	0.186416	0.267785	0.254909	0.233106	0.330303	0.218558	0.162144	0.183895	0.209931	0.251404	0.29062	0.221512	0.238664	0.238314	0.247223	0.274834	0.212465	0.21114	0.205858	0.173662	0.258842	0.194587	0.178954	0.228567	0.54849	0.330834	0.291023	0.309082	0.257146	0.248725	0.240983	0.18062	0.265229	0.175905	0.20341	0.260445	0	0.26953	0.276728	0.2705	0.271428	0.348474	0.260634	0.195504	0.19717	0.373735
CFAP97D2	0.00543485	0.00349541	0.00484467	0.0116023	0.00717069	0.000467007	0.00513036	0.00251883	0.00488941	0	0.00593752	0.00467763	0.00302946	0.00919187	0.0028997	0.00687677	0	0.003618	0.00498323	0.00279674	0.00277806	0.00556387	0.0167104	0.00588168	0.00349651	0.00463524	0	0	0.00807374	0.013736	0.00899879	0.00534708	0.0072346	0.00266805	0	0.00285299	0.00837342	0.00610846	0	0.0065214	0.00741626	0.0134125	0.0117011	0.00558777	0.0170553	0.00418145	0.00375239	0.0807573
CDC16	0.344673	0.267692	0.215152	0.340862	0.270941	0.325942	0.289937	0.283869	0.174301	0.209902	0.238704	0.249082	0.3666	0.291459	0.213989	0.27285	0.114017	0.267893	0.272458	0.263382	0.23181	0.157221	0.228736	0.126378	0.226171	0.285898	0.417082	0.398301	0.424115	0.331157	0.26482	0.304395	0.250865	0.181463	0.299369	0.177279	0.205895	0.274521	0	0.302443	0.261566	0.259224	0.350048	0.329803	0.272137	0.166894	0.190037	0.212847
UPF3A	0.444764	0.337734	0.251461	0.550357	0.399303	0.38132	0.340153	0.353058	0.202195	0.262554	0.268757	0.308307	0.523179	0.304522	0.281544	0.335105	0.706657	0.349748	0.34278	0.344987	0.30152	0.167876	0.413035	0.152869	0.269126	0.38707	0.0957003	0.451826	0.593045	0.541452	0.526583	0.336628	0.320052	0.220873	0.371386	0.22238	0.251991	0.358619	0	0.405907	0.350548	0.455604	0.431525	0.471013	0.315015	0.202172	0.239497	0.308937
CHAMP1	0.0938725	0.0745047	0.0538817	0.0816722	0.0591905	0.0955117	0.101671	0.0866799	0.049823	0.0661411	0.0794843	0.0612443	0.0741128	0.104741	0.0487059	0.0827742	0	0.0730535	0.10857	0.066923	0.0676288	0.0650166	0.0266079	0.059515	0.0720113	0.0904931	0	0.0604263	0.103039	0.0569584	0.118313	0.113833	0.0683242	0.0526647	0.051667	0.038458	0.0721988	0.0613509	0	0.0683948	0.0502421	0.0576141	0.0974152	0.0788949	0.0778141	0.0292793	0.0454598	0.0659066
POTEM	0	0.000416074	0.000183533	0.0044623	0	0	0.00270627	0	0.000399668	0	0	0.000398667	0	0	0	0	0	0.00183867	0	0.00219419	0.00056641	0.000148001	0	0.000191415	0.000141667	0	0	0	0.00250959	0.00133483	0.00260146	0	0.00112603	0	0	0	0.000248967	0	0	0	0	0	0.00701137	0	0	0.00275855	0	0
POTEG	0.00340538	0.00266962	0.00311766	0.00637577	0.00366532	0.004236	0.0019991	0	0.000835965	0.000713817	9.31063e-05	0	0.00249433	0.000257927	0.000856174	0.000419631	0	0.0023703	0.00120015	0.000491339	0.000960856	0.000732816	0	0.00280319	0.0039673	0.00210331	0	0.0023313	0.00578763	0.00134734	0.00626328	0.00457669	0.00127646	0.00171356	0.000510162	0.000466365	0.00196127	0.000588609	0	0.00220897	0.00312822	0	0.00496767	0.000952283	0.000574288	0.000888305	0	0
OR4N2	0.00295254	0.000570771	0.00352528	0.0116746	0.00781039	0.00932108	0.00132291	0.00190219	0.000838035	0	0.00185249	0.00196495	0	0.000971233	0.0027602	0.000685067	0	0.000804566	0.00032687	0.000133347	0.000611574	0.00288361	0	0.00105209	0.00359572	0.00580144	0	0	0.006774	0.00260555	0.000623602	0.000263587	0.00189594	0.000209288	0	0.000234184	0.000467668	0.0017353	0	0.00138805	0.00574417	0	0.0036523	0.00520849	0.00246455	0	0	0
OR4K17	0.00111346	0	0.00044503	0.00451713	0.00100286	0	0	0.000200522	0	0	0	0	0	0.000686604	0	0	0	0	0	0.00035481	0	0.000512467	0	0	0	0	0	0.00227742	0.00384244	0.00046534	0	0	0	0	0	0	0.000212996	0	0	0	0	0	0	0	0	0	0	0
OR11G2	0.000179621	0.00110923	0.000706259	0	0.00164397	0.000485726	0	0.000642044	9.17809e-05	0	0	0	0	0	0.000803158	0.000570458	0	0.000748082	0.000908432	0	0.000314789	0	0	0.00188857	0	0.00306187	0	0	0	0	0	0.000667957	0	0	0	0	0.00030071	0.000170721	0	0.00122093	0.00214158	0.000867973	0.00139013	0	0	0.000350199	0.000233685	0.00494826
OR11H4	0	0.00168938	0.00136929	0.00139649	0.00182751	0.00146137	0	0.000903995	0	0	0.000138451	0	0	0	4.95827e-05	0.00520063	0	0.00087763	0.00230257	0	0.00128424	0.000649045	0	0	0.00171752	0	0	0	0.00242897	0.000219287	0	0.000998625	2.75154e-05	0	0	0.000338769	0.00106654	0	0	0	0	0	0.000175266	0.000438029	0	0	0	0
TTC5	0.20838	0.195869	0.15024	0.233982	0.229034	0.221635	0.216708	0.222535	0.14548	0.165813	0.172689	0.183262	0.237117	0.238789	0.157416	0.245338	0	0.237141	0.22506	0.189049	0.179929	0.15295	0.118816	0.124915	0.16079	0.206094	0	0.271521	0.280944	0.250018	0.244727	0.257529	0.187705	0.175604	0.148171	0.12414	0.169068	0.154799	0	0.219965	0.19382	0.178636	0.241071	0.270396	0.197612	0.156436	0.118734	0.231403
CCNB1IP1	0.120222	0.138012	0.110142	0.227524	0.163828	0.175185	0.13201	0.143348	0.130215	0.114644	0.107947	0.119678	0.163672	0.212945	0.129625	0.205513	0.213044	0.175073	0.161732	0.126946	0.133512	0.099028	0.120683	0.106676	0.142519	0.132404	0.0486501	0.273603	0.252697	0.120465	0.14596	0.153082	0.122667	0.0889819	0.079124	0.0815903	0.138555	0.131189	0	0.166506	0.163855	0.111999	0.178966	0.155794	0.139605	0.0987539	0.0655156	0.0746634
PARP2	0.196714	0.150769	0.12885	0.182852	0.191531	0.151933	0.214253	0.190971	0.122854	0.0896581	0.140512	0.0950173	0.228901	0.307409	0.154017	0.196839	0	0.173821	0.222971	0.140092	0.218714	0.121095	0.0986994	0.104638	0.150173	0.148516	0.735845	0.156891	0.294948	0.138399	0.143357	0.237656	0.137917	0.100265	0.118705	0.0880082	0.155682	0.134133	0	0.13253	0.153272	0.164407	0.374937	0.119714	0.140567	0.0807102	0.0843125	0.0433982
TEP1	0.0262007	0.0194968	0.0219455	0.0256798	0.0410277	0.0241508	0.0153616	0.026026	0.0238821	0.0187118	0.0149173	0.0145177	0.0236421	0.0478829	0.0191031	0.0293995	0	0.0231995	0.025031	0.0195201	0.012882	0.0123765	0.00361987	0.0172114	0.00991145	0.0148383	0	0.0225101	0.0306914	0.0536949	0.0424674	0.0386702	0.0228565	0.0123035	0.0162938	0.0214079	0.0214218	0.0380207	0	0.0520616	0.027317	0.0137081	0.0403742	0.0273977	0.0283547	0.0269902	0.0156144	0.0386855
KLHL33	0.000357651	0.00478961	0.000966049	0.00228934	0	0.00121918	0	0	0.00055484	0.00315947	6.72156e-05	0	0	0	0.00110556	0.00124981	0	0.00332408	0.000331868	0	0.000451435	0.000720433	0	0.000281595	0.000181728	0.000600039	0	0	0.00181451	0.000879063	0	0.00223693	0.00242342	0	0	0	0.000783042	0.000440103	0	0.00031974	0	0	0.00044706	0	0	0.00103877	0.000530409	0.0102474
OSGEP	0.208096	0.167755	0.138089	0.256523	0.197729	0.153561	0.116824	0.246348	0.170416	0.131934	0.139485	0.1148	0.246103	0.329048	0.193017	0.265133	0.574695	0.258588	0.225868	0.164289	0.194599	0.146807	0.0993278	0.146396	0.12205	0.170531	0.254458	0.146796	0.264005	0.208813	0.242025	0.266579	0.176522	0.110045	0.215692	0.117425	0.137837	0.148171	0	0.197564	0.221926	0.217472	0.318765	0.13421	0.138428	0.138945	0.0983054	0.0392104
APEX1	0.100792	0.0750219	0.0955171	0.180317	0.109688	0.123051	0.0992172	0.14171	0.11574	0.0690207	0.094885	0.0610623	0.122318	0.24519	0.0980836	0.169817	0	0.154562	0.195576	0.114808	0.132414	0.0931242	0.0202498	0.0936305	0.0967659	0.0864582	0.0486501	0.0752755	0.242373	0.113621	0.100368	0.16721	0.0828762	0.0637063	0.0446041	0.0493244	0.117573	0.0914406	0	0.0911087	0.122459	0.0823779	0.216646	0.117254	0.0982459	0.0767744	0.0513604	0.048781
PIP4P1	0.0777294	0.0674083	0.0822792	0.123134	0.111045	0.113823	0.133838	0.110075	0.089809	0.070086	0.0892945	0.0514966	0.123619	0.148319	0.0712626	0.123697	0	0.0841546	0.167016	0.0920343	0.125806	0.0747855	0.0684952	0.0709549	0.100235	0.0919641	0	0.0971663	0.183737	0.080239	0.101064	0.147686	0.0766935	0.0421346	0.0590655	0.0435176	0.118495	0.079284	0	0.0993974	0.0721369	0.0687223	0.120499	0.135829	0.112509	0.0514229	0.0302722	0.0829254
PNP	0.00314005	0.0027974	0.000626822	0.00184699	0.00386233	0.00192336	0.00140268	0.00202532	0.00200027	0.000674859	0.00062748	0	0.00696726	0.00236789	0.00425927	0.00149979	0	0.000669305	0.00455897	0.00116155	0.000989801	0.00185685	0	0.00202274	0.00158931	0.00239145	0	0	0.0012179	0.000624222	0.00106923	0.00291635	0.00287912	0.000883403	0	0.00177308	0.0011305	0.0018962	0	0.00382552	0.0006341	0.00153581	0.00886911	0	0.00276253	0.000392992	0.000174625	0.00283632
RNASE10	0.00703469	0.00625308	0.0193838	0.0534032	0.0343335	0.0134815	0.0175991	0.0110849	0.0121229	0.0152493	0.00385206	0.00112828	0.00578753	0.0149001	0.00497644	0.00780178	0	0.00457525	0.0228375	0.00233147	0.00815715	0.00376609	0	0.00607762	0.00885221	0.00188584	0	0.0154738	0.0642885	0.019434	0.00991024	0.0127049	0.0135031	0.0114432	0	0.00380675	0.00516948	0.00385922	0	0.00376866	0.00729096	0.00263967	0.0499321	0.00891704	0.00669981	0.00218653	0.00682347	0.0204874
RNASE6	0	0	3.40701e-05	0	0	0	0	0.00215781	0.000124117	0	0	0	0	0	0	0	0	0	0	0	0	0.000886007	0	0	0	0	0	0	0	0	0.00121489	0.000606196	0.000574361	0	0	0	0	0.00124049	0	0.000313377	0	0	0	0	0	0	0	0
RNASE1	0.0270927	0.0216313	0.0164659	0.0412074	0.0228444	0.0137346	0.0561186	0.0198663	0.013721	0.00956987	0.00759463	0.00917216	0.0196892	0.0264874	0.0176036	0.0151007	0	0.00693494	0.0115	0.0104341	0.0197307	0.0126165	0.0432319	0.00653608	0.00931183	0.0141857	0.14423	0.0568138	0.0272614	0.0327111	0.0451673	0.0251389	0.0304984	0.00688536	0.0176466	0.00731135	0.00817302	0.0250073	0	0.00705282	0.0120712	0.0139355	0.0236265	0.0488637	0.0184911	0.0150055	0.0188796	0.00751667
RNASE2	0	0	5.76105e-05	0	0	0.00248662	0	0.000286458	0.000520412	0	0	0	0.00571562	0	0	0	0	0	0	0	0	0.000565414	0	0	0	0	0	0	0	0	0	0	0	0	0	0	0.000100968	0	0	0	0	0.000919323	0	0	0.00106312	0	0.000372603	0
METTL17	0.115498	0.10946	0.0682689	0.121196	0.0895392	0.0808995	0.127847	0.111529	0.0825104	0.0509473	0.0670241	0.0474436	0.115068	0.153343	0.0903964	0.141704	0	0.121896	0.0874072	0.103491	0.0905724	0.0652866	0.0510825	0.0694607	0.058979	0.0792945	0	0.120092	0.129854	0.110127	0.1079	0.141972	0.0839349	0.056061	0.0697752	0.0686532	0.103377	0.10797	0	0.0885956	0.0996985	0.109229	0.132796	0.131004	0.109329	0.0499091	0.0553211	0.0464589
SLC39A2	0	0	0	0	0	0	0	0	0	0	0.000178342	0	0	0	0	0	0	0	0	0	0	0	0	0	0	0	0	0	0	0	0	0	0	0	0	0	0	0	0	0	0	0	0	0	0	0	0	0
NDRG2	0.0296537	0.0232241	0.0163432	0.041556	0.0263476	0.036472	0.0457973	0.0459995	0.0201271	0.0251326	0.0184629	0.0280525	0.0487238	0.0387001	0.0257164	0.0128013	0.351948	0.00746172	0.0230969	0.0084062	0.0167881	0.0148714	0.0600403	0.0158183	0.0153238	0.0286435	0	0.0609081	0.0399886	0.0567967	0.0763109	0.0299647	0.0383362	0.010559	0.0758001	0.0121554	0.0155434	0.0139542	0	0.0120713	0.0190411	0.0173279	0.027412	0.0245748	0.0306029	0.0119621	0.0115267	0.0916404
TPPP2	0	0	0	0	0	0	0	0.000108009	0.000338796	0	0	0	0	0	0	0.00213594	0	0	0	0	0	0	0	0	0	0	0	0.00119316	0.000755269	0	0.00060024	0	0.000263797	0	0	0	0	0	0	0	0	0	0	0	0	0	0	0.00411118
ARHGEF40	0.00131938	0.00010428	0.00187711	0.00188875	0	0.00437802	0.00028511	0.0036174	0.00254843	0	0.00253932	0	0.0173967	0.000702136	0.00132898	0	0	0.00209111	0.00266386	0.00107346	0.00232712	0.00176461	0.0160917	0.00185046	0.00121271	0.00168875	0	0	0.00585525	0.00187833	0.0115801	0.00112595	0.001538	0	0.000361708	0.00139878	0.0004924	0.000714414	0	0.00341904	0.00222167	0.00421593	0.000740271	0	0	0.00146918	0.00188769	0.00644749
ZNF219	0.0227916	0.0301272	0.0223664	0.0375998	0.0380437	0.0199913	0.0507832	0.0294243	0.0287694	0.012694	0.0173369	0.0194321	0.0309793	0.0305436	0.0165547	0.0197966	0	0.028349	0.0270178	0.0256488	0.0255564	0.0203333	0.0223528	0.0124893	0.0235282	0.0168432	0	0.0360803	0.0554979	0.0389596	0.0459184	0.0432201	0.0277843	0.0208739	0.0355766	0.0181022	0.0279763	0.0406843	0	0.0419609	0.0331856	0.0170431	0.0363019	0.0326353	0.0369641	0.029376	0.0153944	0.0958791
TMEM253	0.000101316	0	7.22279e-05	0	0.000361546	0	0	0.00125852	6.20831e-05	0	0	0	0	0	0.000722365	0.000512712	0	0.000193663	0.00144605	0.000737141	0.000486364	0.000169763	0	0	0	0	0	0	0.000582758	0	0	0	0.000898268	0.000436656	0.0050009	0	0.000133021	0	0	0	0.00121541	0.00717691	0.000922899	0	0.00119947	0.000681333	0.00304287	0.0169227
OR5AU1	0	0	0.000249508	0	0	0	0	0	0	0.000490278	0	0	0	0	0	0	0	0	0	0	0	0	0	0	8.56816e-05	0	0	0	0.000932149	0.00082395	0	0	0	0	0	0	0	0	0	0	0	0	0	0	0	0	0	0
HNRNPC	0.383092	0.32496	0.253119	0.509914	0.385612	0.416219	0.327874	0.331296	0.206251	0.280201	0.270414	0.314047	0.386169	0.334089	0.262339	0.361796	0.624066	0.341692	0.324948	0.329086	0.28196	0.168641	0.401703	0.151403	0.269557	0.408163	0.372753	0.53379	0.528787	0.484719	0.451888	0.309306	0.278754	0.244721	0.377712	0.222777	0.237346	0.314752	0	0.349245	0.326142	0.399487	0.413534	0.530973	0.331909	0.190661	0.192628	0.360403
RPGRIP1	0.0157192	0.0163323	0.0130342	0.0339216	0.0224718	0.0150766	0.0190211	0.0183854	0.0165079	0.0123935	0.00578024	0.00706318	0.013578	0.0136686	0.012195	0.0182712	0	0.0177292	0.0142234	0.0159433	0.0102329	0.0084794	0.00811913	0.012147	0.00958301	0.0150283	0	0.0123583	0.0379811	0.0201264	0.0125562	0.0223459	0.0134002	0.00453772	0.00899739	0.0136318	0.0130132	0.011512	0	0.00987802	0.0132728	0.0152138	0.0284512	0.0171352	0.009182	0.0131633	0.00830879	0.0403815
SUPT16H	0.269127	0.245308	0.178367	0.300685	0.241904	0.314464	0.255471	0.243844	0.171954	0.20419	0.229268	0.205491	0.343429	0.256494	0.198719	0.244309	0.609144	0.209347	0.275748	0.250925	0.247842	0.169584	0.232863	0.139917	0.249128	0.286213	0.584044	0.347908	0.403495	0.223042	0.29022	0.269884	0.240216	0.170754	0.249079	0.165869	0.219443	0.229624	0	0.24048	0.246975	0.282138	0.287679	0.368334	0.266177	0.166899	0.1223	0.220814
CHD8	0.347822	0.303676	0.236889	0.407491	0.333538	0.31693	0.278993	0.305106	0.20364	0.267439	0.245347	0.278345	0.410972	0.290827	0.251723	0.292612	0.436738	0.291158	0.318341	0.295269	0.279036	0.170954	0.364314	0.143713	0.244073	0.306246	0.575242	0.409712	0.416756	0.421685	0.473359	0.296293	0.273967	0.199637	0.287225	0.218175	0.212888	0.28181	0	0.320066	0.309404	0.337445	0.366079	0.44157	0.295996	0.158952	0.176962	0.307139
RAB2B	0.121462	0.119461	0.0892177	0.173202	0.169933	0.113546	0.1057	0.133773	0.104228	0.0842984	0.104014	0.090069	0.137899	0.154167	0.0787334	0.142895	0	0.121918	0.145778	0.137422	0.125087	0.0846738	0.0773932	0.079849	0.10098	0.114276	0.460672	0.157784	0.173125	0.137773	0.158691	0.120465	0.115197	0.08448	0.0843909	0.0743509	0.0953254	0.110783	0	0.0619062	0.0939676	0.0981175	0.172049	0.118357	0.10618	0.0648693	0.0630065	0.059243
TOX4	0.175476	0.168806	0.156016	0.254189	0.201495	0.210888	0.184453	0.214646	0.159191	0.125193	0.158391	0.124791	0.216591	0.27383	0.164129	0.217927	0.31498	0.237511	0.244277	0.198852	0.194643	0.139631	0.124228	0.159769	0.151156	0.122627	0.460672	0.166658	0.331961	0.195743	0.173299	0.248505	0.149436	0.113273	0.108429	0.132404	0.176977	0.136102	0	0.188215	0.182393	0.162972	0.286157	0.133752	0.174362	0.108366	0.112956	0.157802
METTL3	0.108311	0.0784219	0.0792564	0.182328	0.143552	0.0997552	0.0978302	0.133793	0.101234	0.0555291	0.0958025	0.0736962	0.10366	0.192253	0.0840141	0.152375	0	0.138386	0.115991	0.101999	0.102924	0.0833967	0.0467934	0.0883464	0.0792254	0.0988057	0	0.0915527	0.177358	0.118988	0.149562	0.172883	0.111592	0.0739309	0.0846778	0.0584751	0.10357	0.082269	0	0.114648	0.10703	0.0959549	0.170772	0.0997657	0.103547	0.0667205	0.0604072	0.0568922
SALL2	0.0235898	0.0191003	0.02158	0.0321203	0.0138147	0.0280773	0.034704	0.016526	0.0112423	0.00591917	0.0115113	0.0123565	0.00454218	0.0122593	0.0059176	0.0109531	0	0.0117418	0.0275964	0.0135725	0.0170549	0.0180379	0.0312919	0.0322053	0.0190728	0.0116285	0	0.0330101	0.0512856	0.0138355	0.017915	0.0286439	0.0144715	0.00863799	0.026982	0.00549621	0.0260463	0.0139564	0	0.00767678	0.00838576	0.0208228	0.0256316	0.0238604	0.0304732	0.011919	0.00474298	0.0226491
OR10G3	0	0	0.00212753	0.00260481	0.00223368	0.000714075	0	0.000529082	0.00177446	0.000493392	0.00043676	0.000155891	0.00474353	0.000826359	0	0.00502357	0	0.000780657	0.000948785	0.000869558	0.000855442	0.000412267	0	0.000696516	0.000682637	0.000690493	0	0	0.00375367	0.00160364	0	0.00421781	0.00123102	0	0.00145642	0	0.000376994	0.00328994	0	0.00197667	0.00272646	0	0.00338081	0.00153505	0	0.001848	0.00156552	0.000917788
OR4E2	0.000727588	0.000832638	0.00147606	0.000336258	0.00334697	0	0.00157692	0.00101696	0.00024572	0	0.00109222	0.00122131	0	0.0031948	0.000116951	0.000614928	0	0.000300136	0.00146476	0.00141477	0.00125476	0.000597876	0	0.00146273	5.96988e-05	0	0	0	0.00134184	0.000682892	0	0.00189384	0.00150995	0.000217209	0	0.00017226	0.00123253	0.000459195	0	0.000337616	0.00219776	0	0.00168658	0.00342111	0.00278803	0.00108453	0	0.00226132
DAD1	0.0733717	0.0755402	0.0664523	0.137905	0.0941687	0.124087	0.179537	0.124356	0.0916036	0.0790527	0.0674404	0.0796725	0.101028	0.131053	0.0659608	0.124782	0	0.0870317	0.1416	0.0705171	0.0962557	0.0680688	0.0925498	0.0824662	0.0866704	0.0719751	0	0.134441	0.198238	0.0965603	0.134107	0.146158	0.0799607	0.0601292	0.0608822	0.049757	0.103014	0.085287	0	0.103375	0.113869	0.102995	0.10582	0.13796	0.121585	0.0430501	0.0422522	0.0489117
ABHD4	0.0121546	0.00745029	0.0144938	0.0135934	0.0170209	0.0166633	0.0153509	0.0195249	0.0134099	0.00714072	0.0106323	0.0145238	0.0210292	0.00853997	0.00946738	0.0256926	0	0.0131171	0.0130668	0.0165968	0.0129992	0.020195	0.0112838	0.00581406	0.0125308	0.0232033	0	0.0198416	0.0246589	0.033006	0.0361592	0.0163847	0.0137569	0.013738	0.010573	0.00607837	0.0227452	0.0154989	0	0.0148576	0.00915934	0.0116685	0.0310731	0.00819938	0.0233833	0.0097236	0.00858127	0.00365744
OR6J1	0.00100742	0.00271156	0.00199102	0.00305775	0.00087696	0.00154208	0	0.000185648	0.00168742	0	0.00256958	0.000861237	0	0.00493026	0.00117569	0.0019577	0	0.00452456	0.00156481	0.000212168	0.00262174	0.00493358	0.0085785	0.00416508	0	0.000525844	0	0.00134198	0	0.000702482	0.00733645	0.00178784	0.00296464	0.00125992	0	0.00205107	0.00263146	0.00172961	0	0.00383427	0.000491009	0.00490705	0.00102481	0	0.00121197	0.00331219	0.00208389	0.0111507
OXA1L	0.134635	0.104075	0.0582381	0.106237	0.091407	0.132428	0.161835	0.11806	0.0718765	0.0662059	0.109228	0.0646598	0.146278	0.108472	0.0949007	0.0849382	0	0.0975404	0.140917	0.0955326	0.0962921	0.0779464	0.0740674	0.0553444	0.0837898	0.0944189	0.14423	0.0913934	0.159365	0.101582	0.162329	0.130089	0.110848	0.0501459	0.105518	0.0683758	0.0903882	0.0696956	0	0.110254	0.0826705	0.10516	0.129121	0.115918	0.0998242	0.0491964	0.0440604	0.0849977
SLC7A7	0.00971966	0.00984066	0.0119475	0.0329821	0.0159462	0.00849275	0.0188709	0.00784909	0.00987313	0.00559685	0.00852537	0.00901799	0.00584854	0.0232452	0.00852185	0.0176478	0.114017	0.0208593	0.0112311	0.0161666	0.012151	0.0196909	0.00685025	0.0141965	0.0103563	0.0117406	0	0.0110438	0.052572	0.0201971	0.0302756	0.0293237	0.010118	0.0106934	0.0234793	0.00507153	0.0105253	0.00863324	0	0.012086	0.0165747	0.0150671	0.027343	0.00910341	0.00572473	0.0120694	0.0061215	0.0528012
MRPL52	0.0514588	0.0380464	0.0526846	0.120751	0.0850262	0.0773714	0.0865851	0.0686578	0.047618	0.0395638	0.0391326	0.037344	0.0671121	0.0907903	0.0459156	0.0647353	0.114017	0.0489201	0.0882926	0.0458089	0.0587787	0.0432186	0.0307294	0.0481813	0.05767	0.0532716	0	0.0462545	0.15275	0.0569772	0.0790258	0.077109	0.0551981	0.0496443	0.029874	0.0252111	0.0604614	0.0487432	0	0.0492554	0.0559695	0.065042	0.0855588	0.0938	0.0619615	0.0335162	0.0364982	0.0508678
MMP14	0	0.00161533	0.000503913	0.000561235	0.00100901	0.000219775	0.00146908	0.000297907	0.000236867	0	0.000129271	0.00150346	0	0	0.000177609	0	0	0	0.000481693	0.0010908	0	0.000472406	0	0	0.000342733	0	0	0	0.00160671	0	0.00225809	0.00117962	0.000935132	0.000812946	0	0.000467817	0.00105818	0.000658491	0	0.00164452	0.000783022	0	0.00254777	0	0	0.000328454	0	0.00874668
LRP10	0.00425301	0.0021271	0.00363181	0.00529194	0.00453532	0.00367648	0.00387127	0.00470795	0.0029534	0	0.000799071	0.000323537	0.00593529	0	0.00162993	0.00118909	0	0.00311276	0.000422242	0.000140601	0.00197405	0.00208592	0.00575575	0.0032117	0.00296813	0.000351485	0	0.00221126	0.0017649	0.00414001	0.0106265	0.00322734	0.00474773	0.000942605	0	0.00225943	0.00285117	0.0039558	0	0.0010095	0.00107656	0.00070237	0.00311369	0.00241072	0.00227719	0.000387261	0.00304287	0
REM2	0.00579275	0.00315329	0.00034426	0.00454336	0.00221382	0.00568089	0.00354314	0.0101003	0.00628715	0.00840945	0.00272018	0.00159406	0.0153825	0.00474239	0.00170347	0.00181244	0	0.0047641	0.010859	0.000993968	0.00653059	0.0046691	0.0111449	0.00860673	0.00659295	0.00948372	0	0.00504044	0.00801278	0.00450367	0.00624592	0.00349991	0.00681881	0	0.00255241	0.00798478	0.00206152	0.00339815	0	0.00430918	0.00249171	0.00205355	0.00559474	0.00146383	0.0116531	0.0040093	0.00157238	0
RBM23	0.147423	0.142624	0.118522	0.208795	0.13482	0.117441	0.116329	0.182842	0.158464	0.130196	0.11869	0.112161	0.163014	0.263458	0.163115	0.244995	0.179531	0.18992	0.192879	0.159717	0.162018	0.12146	0.12138	0.124486	0.129691	0.120889	0.0486501	0.124981	0.237784	0.138226	0.192869	0.243118	0.165466	0.109494	0.10227	0.112773	0.172585	0.147637	0	0.136699	0.185424	0.177261	0.198987	0.143838	0.156486	0.101926	0.0944609	0.0796181
PRMT5	0.0392142	0.0426452	0.0469141	0.0998168	0.0681354	0.0695054	0.0921411	0.0768933	0.0535976	0.0446528	0.0424679	0.0428652	0.0813292	0.0766087	0.037682	0.0723357	0	0.0543548	0.0830951	0.0575782	0.0624244	0.0401577	0.0440559	0.0383791	0.0513838	0.0573284	0	0.0554766	0.0958688	0.0675488	0.0829717	0.0779919	0.0492404	0.0518671	0.018895	0.0306509	0.0654805	0.0477353	0	0.0768417	0.0563954	0.0498221	0.0560998	0.0703538	0.0829594	0.0237541	0.0437856	0.0642866
HAUS4	0.00459062	0	0.000918586	0.0019703	0.00537814	0.00346207	0.00288771	0.00435329	0.000811937	0.00175061	0.000815776	0	0	0	0.00125354	0.000991478	0	0.00310313	0.00429261	0.000511434	0.000297834	0.00191911	0.00885217	0.000936837	0.00205701	0.00060419	0	0.00233082	0.00191837	0.00583188	0.00110157	0.000360463	0.00146831	0.00114198	0	0.000867993	0.00107264	0.0010659	0	0.00347271	0.00119474	0.00212742	0.00246938	0.00146254	0.0028054	0	0	0
AL132780.3	0.0041008	0.00620954	0.00558623	0.0208091	0.00974668	0.00146771	0.0128656	0.00605008	0.00789582	0.00016078	0.00284906	0.00767748	0.00778097	0.0125921	0.00493149	0.007633	0	0.00830878	0.00824363	0.00188132	0.00703795	0.00462359	0	0.00686468	0.00681391	0.012439	0	0.00272917	0.0319577	0.00484867	0.002316	0.0148143	0.00541876	0.00542796	0.000871904	0.00132056	0.0075829	0.00493315	0	0.0057105	0.000957554	0.00968053	0.0178916	0.000451646	0.00296035	0.0058007	0.00150509	0.043271
C14orf93	0.0283298	0.0212919	0.0261196	0.0319149	0.040113	0.0205041	0.015931	0.0265346	0.0263649	0.00838743	0.0216357	0.0251006	0.0257983	0.0194149	0.0174332	0.0287466	0	0.0233249	0.045127	0.0268949	0.0413361	0.0235919	0	0.0189048	0.0140053	0.0340689	0	0.031257	0.0404864	0.0409833	0.0302239	0.0419655	0.0305588	0.0260574	0.00740062	0.0146586	0.0179109	0.0227405	0	0.0319282	0.0248677	0.0394728	0.0190602	0.0213857	0.0226712	0.0161824	0.0219358	0.0323325
PSMB5	0.214109	0.152262	0.138465	0.226057	0.175289	0.15354	0.246221	0.160673	0.127685	0.123693	0.136013	0.147436	0.212578	0.231485	0.127036	0.14107	0.244608	0.0942942	0.268893	0.152883	0.187899	0.142117	0.148418	0.101679	0.174036	0.161129	0.14423	0.197987	0.361163	0.178575	0.24404	0.258659	0.171979	0.138631	0.145234	0.101144	0.180174	0.1172	0	0.200636	0.143552	0.220611	0.203184	0.240434	0.184766	0.106286	0.0587331	0.18737
CDH24	0.0101437	0.00443716	0.00987459	0.0138078	0.00884372	0.01779	0.0172692	0.00927379	0.00861764	0.0057212	0.0115271	0.00282144	0.0270616	0.0124494	0.00634321	0.0142728	0	0.0171005	0.00610363	0.0123505	0.0127372	0.0049758	0.00647195	0.00259902	0.0135665	0.0224827	0	0.0110534	0.0123645	0.0169812	0.0226002	0.00764183	0.0121115	0.00630576	0.013574	0.0078011	0.00460528	0.00869544	0	0.0167087	0.00823346	0.00305728	0.00433046	0.0171069	0.0136333	0.0123908	0.00464507	0.0431664
ACIN1	0.325894	0.279284	0.214449	0.386473	0.327981	0.315919	0.391004	0.296346	0.181754	0.229852	0.236898	0.25918	0.474274	0.269441	0.243248	0.269234	0.473273	0.288422	0.305246	0.297304	0.262497	0.160524	0.384549	0.161729	0.258049	0.322217	0.244033	0.499645	0.430528	0.406575	0.47296	0.295907	0.295136	0.18023	0.31115	0.206288	0.226264	0.280945	0	0.283673	0.308283	0.371846	0.366862	0.48148	0.319405	0.153809	0.168747	0.203399
C14orf119	0.0188105	0.0122273	0.0297566	0.0332613	0.0233115	0.0269847	0.0590943	0.0405732	0.041396	0.0272568	0.0285715	0.0102181	0.049736	0.0491007	0.0177404	0.055979	0	0.0244823	0.0668344	0.0159387	0.038504	0.0210667	0.0353707	0.0280028	0.0362312	0.0199366	0	0.0179034	0.0437717	0.0181152	0.0255864	0.0443423	0.0234688	0.0245169	0.00923531	0.0123474	0.0488021	0.0422528	0	0.028834	0.0160273	0.0206978	0.0396153	0.00726792	0.0366715	0.020654	0.00421495	0.0215681
LMLN2	0	0	0.0001348	0.0010047	0.000774084	0	0	0	0.00021359	0	0.000139847	0	0	0	0	0.000422905	0	0	0	0	0.000211305	0	0	0	0	0	0	0	0.00221704	0	0	0	0	0.000568981	0.00371516	0	0	0	0	0.000361233	0	0	0	0	0	0	0	0
SLC7A8	0.217276	0.261851	0.163373	0.287067	0.209262	0.260274	0.220152	0.22227	0.166669	0.229101	0.181302	0.199002	0.311642	0.192706	0.234375	0.222463	0.821091	0.224906	0.215545	0.221516	0.214916	0.135812	0.260828	0.112442	0.198533	0.186306	1.39272	0.257515	0.246998	0.241646	0.291822	0.208688	0.194752	0.172226	0.258521	0.158167	0.152916	0.21771	0	0.226497	0.245506	0.217725	0.216428	0.266426	0.239939	0.17053	0.131271	0.17721
RNF212B	0.0238352	0.0260491	0.0366206	0.120213	0.0636773	0.0224461	0.0181363	0.0527641	0.0462833	0.018017	0.0148172	0.00744241	0.00704041	0.0576359	0.0227716	0.0761214	0	0.0637523	0.0482565	0.0262277	0.0408789	0.030665	0.0204058	0.0448508	0.0116831	0.025389	0	0.0192679	0.0829429	0.0335538	0.0186791	0.0962954	0.0189125	0.0295938	0.0124375	0.0145542	0.0271418	0.0263618	0	0.0185942	0.0338342	0.033693	0.137674	0.00919803	0.0133345	0.0224087	0.0121698	0.0640733
HOMEZ	0.0513978	0.0444172	0.0390045	0.0413113	0.038323	0.0386804	0.126917	0.0556718	0.0332855	0.039627	0.0403565	0.0419058	0.0436221	0.0358388	0.0463183	0.0567303	0.472169	0.0390376	0.0433013	0.043295	0.0372719	0.0394433	0.0440603	0.0271693	0.0281554	0.0531557	0	0.101103	0.0871543	0.0449894	0.0929583	0.065796	0.0446496	0.0384081	0.0585596	0.0261712	0.0574618	0.0769211	0	0.0453036	0.0379136	0.0470108	0.0659831	0.0490478	0.0615135	0.0348088	0.0128122	0.128992
PPP1R3E	0.12513	0.111367	0.104647	0.181791	0.132747	0.0990558	0.123333	0.174507	0.12876	0.137316	0.121139	0.130317	0.228438	0.226864	0.145364	0.181076	0.437704	0.176929	0.126935	0.129764	0.129998	0.119172	0.111721	0.103904	0.068394	0.103949	0.14423	0.127396	0.184539	0.134359	0.176556	0.184263	0.151889	0.11739	0.108998	0.104402	0.122999	0.170061	0	0.133924	0.171222	0.136254	0.195273	0.166388	0.121886	0.106296	0.115065	0.145826
BCL2L2	0.0258748	0.0265833	0.030007	0.0770223	0.0399657	0.0253642	0.0193181	0.0312091	0.0350767	0.0198501	0.0204713	0.0150121	0.0203178	0.053715	0.0261807	0.0486928	0	0.0305021	0.0337312	0.0180393	0.0292915	0.0381112	0.00513522	0.0444519	0.0131322	0.00689204	0	0.0292424	0.061631	0.0414384	0.0277133	0.0517351	0.0256504	0.0174558	0.0254088	0.0209917	0.0209712	0.0286688	0	0.0224169	0.0321156	0.0225531	0.0581749	0.021083	0.0317489	0.0303456	0.0195756	0.22098
BCL2L2-PABPN1	0.16145	0.137305	0.0979274	0.111273	0.105766	0.115683	0.13277	0.109819	0.0792028	0.0865367	0.0945492	0.11282	0.0833379	0.105015	0.0931632	0.100957	0	0.113744	0.0920519	0.120125	0.110316	0.083547	0.0906675	0.0611922	0.0943879	0.111079	0.460672	0.120233	0.139081	0.136947	0.140743	0.119229	0.0925286	0.0908265	0.108197	0.0869272	0.107501	0.106684	0	0.0984515	0.0918886	0.149322	0.151758	0.105998	0.11897	0.082526	0.0878002	0.172232
PABPN1	0.30207	0.279006	0.158251	0.325157	0.280966	0.34345	0.301894	0.29676	0.181266	0.186102	0.24523	0.215635	0.464734	0.203005	0.214259	0.255611	0.5617	0.191636	0.237179	0.316053	0.218465	0.128614	0.247462	0.108865	0.229194	0.321039	0.0486501	0.457766	0.41599	0.394522	0.382352	0.274971	0.281665	0.159825	0.206071	0.146703	0.162151	0.28279	0	0.258853	0.276991	0.333521	0.279046	0.440683	0.287071	0.139467	0.168904	0.134831
SLC22A17	0.385586	0.324454	0.251471	0.504393	0.412766	0.464472	0.381323	0.358378	0.251328	0.273215	0.329821	0.285619	0.507062	0.349872	0.260864	0.346175	0.802298	0.307961	0.353898	0.341747	0.331051	0.227499	0.357847	0.180841	0.323954	0.39115	0.347137	0.630668	0.583534	0.485082	0.52084	0.352239	0.320903	0.217933	0.267264	0.195801	0.257698	0.363802	0	0.364727	0.332402	0.44531	0.40411	0.595606	0.395153	0.179604	0.139301	0.251033
EFS	0.00439566	0.00070602	0.00254078	0.00486997	0.00186777	0.000880951	0	0.0142538	0.00382761	0	0	0.00064559	0	0.0071057	0.00209971	0.00650209	0	0.00194891	0.00402473	0.000450621	0.00251368	0.00201949	0	0	0.00143783	0.00454286	0	0	0.00514047	0.00206376	0.0132669	0.0144318	0.00261711	0.00229582	0.000772211	0.00108901	0.00327785	0.00120814	0	0.00170613	0.00233477	0.00042761	0.0110617	0.00275772	0	0.00105196	0.00414113	0.00299148
CMTM5	0.00716153	0.000769786	0.00186221	0.00525081	0.00726577	0.00363966	0.00228475	0.00631719	0.0027364	0.00111274	0.000402244	0.00194625	0.00848905	0.00238322	0.00467596	0.00131401	0	0.00269278	0.00150211	0.00139729	0.00219828	0.00260577	0.032751	0.00514136	0.00824314	0.00481472	0	0.00758885	0.00608532	0.00673851	0.0160839	0.0129546	0.00490024	0	0.000740709	0.000811562	0.00312275	0.00809238	0	0	0.00488917	0.00313727	0.00677048	0.0100076	0.0020276	0.00250826	0.00274209	0.0085387
MYH6	0.000674764	0.000478794	0.00226569	0.00089525	0.00340615	0.00115892	0	0.00220595	0.000940334	0	0.000919431	0	0	0.000603123	0.00096978	0.000838611	0	0.000257197	0.00014857	0.000989487	0.000329573	0.00100758	0	0.000696366	0.000416515	0	0	0.00347397	0.00504867	0.000559287	0.00098753	0.000641955	0.000602082	0.000123163	0	0	0.00146855	0.000770209	0	0.00162008	0.00623287	0.00146298	0	0.00193604	0	0.00014603	0	0.0159399
MYH7	0.00280164	0.00186423	0.000757165	0.00194158	0.000691588	0.0036769	0.000765302	0.00512567	0.00235069	0	0.000933508	0.00396279	0.0028832	0	0.000799167	0	0	0.00153599	0.00346207	0.000278523	0.00121895	0.00183294	0	0	0.0046732	0	0	0.00183285	0.00259489	0.00183178	0.0057707	0.0077383	0.0018486	0.000746127	0.00476828	0.000452873	0.00105946	0.00170127	0	0.000701899	0.00389838	0.00600141	0.00474339	0.000451646	0.000639187	0.000796067	0.0032411	0.0103757
NGDN	0.0752216	0.071931	0.0612499	0.0989941	0.0691952	0.0592091	0.0744594	0.0750525	0.0644309	0.035656	0.0462628	0.0667272	0.0855786	0.147502	0.0634795	0.107412	0	0.0859567	0.0751828	0.0642149	0.0712215	0.0555479	0.0994968	0.0499277	0.0714357	0.0823996	0	0.0617292	0.151165	0.0713051	0.108402	0.112422	0.0644141	0.046846	0.0683705	0.0467536	0.0726101	0.0685559	0	0.0862582	0.0698954	0.0828427	0.106358	0.0779947	0.0639184	0.0452486	0.0264921	0.216083
ZFHX2	0.265919	0.305811	0.245049	0.387541	0.340625	0.275593	0.380401	0.315453	0.213557	0.272183	0.21128	0.237943	0.43492	0.250741	0.264937	0.268368	0.970121	0.240327	0.290129	0.295176	0.253592	0.193005	0.393032	0.161068	0.206906	0.285794	0.254458	0.415533	0.383172	0.310246	0.463069	0.287596	0.302628	0.24862	0.305655	0.207774	0.232659	0.329527	0	0.317776	0.319858	0.276039	0.341926	0.504806	0.327447	0.200755	0.272404	0.270168
THTPA	0.0306975	0.0286196	0.0417915	0.0720034	0.0426823	0.045879	0.0621006	0.0733959	0.0524789	0.0300802	0.0329836	0.0234289	0.0588945	0.0692904	0.0193088	0.0661627	0	0.0382058	0.100866	0.027735	0.0552471	0.0304238	0.0300637	0.0314599	0.058523	0.0315823	0	0.0515039	0.107937	0.0336602	0.0864464	0.0813398	0.0336962	0.0283622	0.0186393	0.0139183	0.0483732	0.0474985	0	0.0254318	0.0324686	0.0558971	0.0712209	0.0767239	0.0583716	0.0217799	0.0198436	0.0218288
AP1G2	0.30551	0.240764	0.140112	0.245566	0.210673	0.201998	0.292172	0.228415	0.137038	0.121208	0.160673	0.150754	0.29852	0.151556	0.180282	0.175194	0.42464	0.175113	0.160031	0.215179	0.16705	0.115791	0.0845945	0.103795	0.163662	0.212468	0.254458	0.504052	0.27151	0.447924	0.437461	0.267573	0.246499	0.143929	0.151329	0.105415	0.165889	0.246815	0	0.198204	0.211535	0.383632	0.299028	0.398424	0.295264	0.13646	0.146082	0.204961
JPH4	0.409664	0.358072	0.261328	0.566581	0.406294	0.352129	0.34861	0.312482	0.205317	0.266835	0.277936	0.351741	0.513211	0.33339	0.296208	0.337756	0.349115	0.339276	0.340544	0.352911	0.312924	0.158884	0.504639	0.164911	0.270064	0.354999	0.69941	0.596822	0.56409	0.566855	0.519273	0.304453	0.321211	0.248305	0.360445	0.231832	0.230129	0.329115	0	0.398939	0.364145	0.443739	0.449438	0.580421	0.391923	0.192286	0.167281	0.254588
DHRS2	0.000771685	0	0.000231965	0.00280876	0.000271395	0.0026104	0	0.00230392	0.000381364	0.000821492	0.000486518	0.00540587	0	0	0.000576333	0	0	0.000825802	0	0.000817859	0.00469856	0.00109716	0.0093971	0.002972	0.00165199	0	0	0.00251631	0.00669173	0.00325972	0.00312632	0	0.00170569	0	0.000615797	0.000894725	0.00115353	0	0	0.00229652	0.00106452	0.000582628	0	0.00253201	0	0.0017034	0	0.00163355
DHRS4	0.0317214	0.0148876	0.0214067	0.0291369	0.0247118	0.0166493	0.0371069	0.0225932	0.0204499	0.0154222	0.0243102	0.00935599	0.0330116	0.0288344	0.0214173	0.0268413	0	0.0322384	0.0312571	0.0143269	0.0184874	0.0207491	0.00917527	0.0133563	0.0233758	0.0133785	0	0.0205399	0.0278189	0.0294128	0.0404471	0.0264274	0.0204417	0.0265893	0.0181832	0.0225608	0.0315374	0.0309682	0	0.0332049	0.0281628	0.0364455	0.0347065	0.0288011	0.0157947	0.0209829	0.0153251	0.021114
DHRS4L2	0.116972	0.0906957	0.0837582	0.134243	0.0872486	0.0942376	0.148613	0.102506	0.0461444	0.0678565	0.107608	0.0851257	0.147095	0.117765	0.100803	0.118635	0.247223	0.117785	0.124059	0.0643579	0.0743708	0.0987075	0.0979321	0.0779446	0.0548168	0.0660355	0.584044	0.118261	0.101737	0.13744	0.179095	0.130399	0.0918163	0.0836714	0.121589	0.0802451	0.12681	0.136803	0	0.10915	0.137601	0.108433	0.115882	0.126525	0.121956	0.0906281	0.0761628	0.172192
CARMIL3	0.0787798	0.0554563	0.0606687	0.0874911	0.0826196	0.0524173	0.0730608	0.0795606	0.0642537	0.0556933	0.0336071	0.0469089	0.0976714	0.0533651	0.0501509	0.075308	0	0.062958	0.0569015	0.0829087	0.0636965	0.033096	0.0310346	0.0506776	0.0839404	0.0568988	0	0.0692466	0.0687818	0.0902236	0.161633	0.0881124	0.0739478	0.0465443	0.0360952	0.0462073	0.0486338	0.0736552	0	0.0631754	0.0905949	0.0796104	0.0802077	0.11587	0.0692608	0.147789	0.0647683	0.0334725
CPNE6	0.0877939	0.0555211	0.0570347	0.0820194	0.0764506	0.0995208	0.152998	0.0716656	0.0429267	0.049169	0.0689911	0.0569529	0.158566	0.0544402	0.0393483	0.0395707	0	0.0482373	0.098534	0.0597422	0.0577802	0.0390105	0.0337897	0.0269039	0.121507	0.0782549	0	0.116849	0.0854428	0.153558	0.171021	0.058348	0.0814806	0.0379719	0.0338376	0.040752	0.0501049	0.105228	0	0.0370379	0.0557361	0.134707	0.0744499	0.2016	0.0795765	0.0330939	0.038966	0.0679233
NRL	0.0252781	0.0256954	0.023518	0.0562279	0.0353421	0.0176819	0.0215729	0.0436296	0.0237742	0.0247493	0.0246618	0.0154238	0.0375323	0.0654184	0.0356016	0.0550679	0	0.0456858	0.0331125	0.0233503	0.0356357	0.0345016	0.0301561	0.0310707	0.0197076	0.015766	0	0.0289116	0.0320024	0.0179968	0.0249534	0.0306666	0.0247971	0.036731	0.0173773	0.019462	0.0162782	0.0252259	0	0.0229298	0.0256356	0.0118299	0.0493378	0.0258124	0.0191193	0.0219621	0.0181999	0.0764509
PCK2	0.0163804	0.0078318	0.0105759	0.0310285	0.0333309	0.0118655	0.0155225	0.0168885	0.0133009	0.00440068	0.0139703	0.013636	0.0203803	0.0165212	0.00653	0.00803733	0	0.0237597	0.0164812	0.0265007	0.0121637	0.0240458	0.000431917	0.0139814	0.0108843	0.0204156	0	0.0133222	0.0226656	0.00883594	0.00758985	0.00963303	0.0116335	0.0111088	0.00499615	0.0142154	0.0081536	0.0164	0	0.00601543	0.0153293	0.0110442	0.0206045	0.0107357	0.00456426	0.0257662	0.00972489	0.0395052
DCAF11	0.0165832	0.019329	0.0172238	0.0305434	0.0185732	0.012114	0.0125969	0.0325817	0.0339892	0.0219997	0.0145605	0.0146932	0.0212379	0.0847934	0.0327695	0.052438	0	0.0431563	0.0286052	0.0310323	0.0268233	0.0375941	0.0161103	0.0389434	0.00940499	0.0202316	0	0.00390708	0.0365919	0.0133854	0.0114912	0.0324197	0.0192223	0.0137321	0.000377151	0.0131248	0.0262509	0.0277194	0	0.0199535	0.0419344	0.0182724	0.0267968	0.00281554	0.01183	0.0178435	0.0116099	0.0389205
AL136295.3	0.0161595	0.0209422	0.0139539	0.0154128	0.00924982	0.00673261	0.024235	0.0101039	0.00924694	0.0129258	0.00731044	0.0121662	0.0177318	0.019742	0.0168426	0.0202738	0	0.0176604	0.0154327	0.0107786	0.00935533	0.0115001	0.0245575	0.0114597	0.0123229	0.0248471	0	0.0138661	0.0196142	0.00657662	0.00949526	0.0167887	0.0140715	0.00214281	0.018579	0.00873634	0.0121964	0.0114276	0	0.00528937	0.0166701	0.00782058	0.0229684	0.0128049	0.0096245	0.012975	0.0098125	0.0228208
FITM1	0.00680548	0.00801621	0.00361364	0.00552334	0.00449958	0.00548961	0.0114083	0.00740074	0.00427662	0.0038964	0.00179222	0.00540993	0.0165803	0.00279146	0.00651697	0.00137171	0	0.00371954	0.00494859	0.00357866	0.00634739	0.00379599	0.00281077	0.00115757	0.00409354	0.00343845	0	0.0136222	0.00704239	0.0109588	0.00725714	0.00536175	0.00601259	0.0015371	0.0097633	0.000657403	0.00397638	0.00303992	0	0	0.00444313	0.00343002	0.00549332	0.00801347	0.00874735	0.00502311	0.00603183	0.0169093
PSME1	0.0243111	0.0168098	0.0151911	0.0204	0.0163296	0.016038	0.0377825	0.0211133	0.014644	0.0121683	0.0163179	0.0157714	0.0226456	0.0400893	0.00914879	0.0192613	0	0.0231075	0.0318116	0.00790947	0.0136787	0.0144524	0.0164111	0.0217169	0.0243652	0.0141619	0	0.0325762	0.0313501	0.027415	0.0537473	0.0195357	0.0108062	0.00612544	0.0173985	0.00453594	0.0190018	0.0163802	0	0.0181594	0.00814362	0.00932391	0.0230536	0.0286376	0.0152653	0.00514894	0.00719098	0.00295691
EMC9	0.0660581	0.0620752	0.0421031	0.0972379	0.0671979	0.0599537	0.0709903	0.0751494	0.0543634	0.0375829	0.0326894	0.0340835	0.0931162	0.111889	0.0586316	0.0826486	0	0.0878105	0.087638	0.0604479	0.0648579	0.0381399	0.0382997	0.0461887	0.0491309	0.062576	0.722933	0.0597716	0.114216	0.0821409	0.066967	0.0845152	0.0579678	0.0431916	0.0433368	0.0265485	0.0537729	0.067361	0	0.0589938	0.087511	0.0383683	0.0966037	0.0762824	0.0515057	0.0341736	0.0223453	0.0220134
PSME2	0.0299737	0.0164931	0.0143387	0.0390305	0.027789	0.0186015	0.0224002	0.0137676	0.0172701	0.0142362	0.00933598	0.00987609	0.0416776	0.0362396	0.0126841	0.0196214	0	0.0251899	0.0137803	0.0168231	0.0144392	0.0108731	0.0111285	0.0141967	0.0253253	0.0434702	0	0.0378299	0.0388646	0.0282199	0.0274089	0.0119527	0.017247	0.00278383	0.0088003	0.00400373	0.0152429	0.024047	0	0.0119884	0.0181964	0.0132674	0.0167229	0.0247022	0.0127198	0.00673111	0.00912316	0.0224899
RNF31	0.000659337	0	0.00163067	0.0015129	0.00305134	0.000288362	0.0051025	0.000264079	0.00154309	0.000537993	0.00304418	0.000123412	0	0.00190395	0.00130645	0.00361219	0	0.00703438	0.00201507	0.000998358	0.00421911	0.00114896	0	0.00669238	0.00123873	0	0	0	0.00435509	0.000855904	0	0.004911	0.000846311	0.000449644	0	0.00212836	0.0012603	0.00246599	0	0.00491877	0.000680742	0.00248633	0.00318476	0	0.00112193	0.00219432	0.00911482	0.0062744
AL136295.5	0.000573689	0.00144475	0.00141743	0.00166515	0.000436045	0.00374805	0.00183189	0.000545763	0.00128444	0	0.00083014	0.0076857	0	0.00248062	0.00160109	0.00467111	0	0.000959645	0.000160545	0	0.00133091	0.00252824	0	0.000677463	0	0	0	0.00270931	0.000707204	0.000730357	0.00465699	0	0.0015801	0	0	0.000577089	0.00126366	0.00108105	0	0.00242977	0.00176348	0.0001858	0.00355651	0.00030703	0.00311581	0.0042301	0.00192984	0.0178871
REC8	0.0281495	0.028129	0.0202524	0.0229929	0.0205963	0.0296351	0.0260755	0.0466611	0.0200907	0.0130798	0.0137702	0.0139523	0.0319786	0.0263342	0.033823	0.0147195	0	0.0285764	0.0253847	0.00790075	0.019017	0.0135092	0.00751997	0.0108904	0.0229068	0.0193624	0	0.0537683	0.0506876	0.0432675	0.0576493	0.0277819	0.0286635	0.0102064	0.0188286	0.0100548	0.0205951	0.035497	0	0.0231751	0.016295	0.0315672	0.0717293	0.0406432	0.0352815	0.00818006	0.0141662	0.0227758
IPO4	0.00398468	0.00280772	0.0041172	0.00898206	0.00522682	0.00529472	0.00325824	0.00275641	0.00395478	0.00114303	0.002307	0.00796443	0.00201078	0.0141198	0.0112052	0.00443419	0	0.0109933	0.0109006	0.0130936	0.0138474	0.00568953	0.00143883	0.00342678	0.00438404	0.008741	0	0.00803597	0.0208919	0.00536543	0	0.00764373	0.00678307	0.000647724	0.00763524	0.00466452	0.00631939	0.00428101	0	0.00769008	0.00644841	0.00107376	0.006802	0.00442397	0.00649094	0.000684373	0.00592369	0
AL136295.1	0.0979797	0.0730181	0.0914227	0.12795	0.117893	0.058306	0.112919	0.0886837	0.0935868	0.0681884	0.0566197	0.0624498	0.0810502	0.160894	0.0990371	0.120258	0.095133	0.110125	0.093397	0.0848143	0.0816045	0.0738445	0.111259	0.0801101	0.0520715	0.0872057	0.544256	0.0890663	0.14857	0.0929224	0.140182	0.148967	0.108535	0.0998292	0.082712	0.0731859	0.0912095	0.0813181	0	0.0889079	0.115478	0.104883	0.133406	0.103623	0.0713646	0.0926102	0.0558118	0.122691
TSSK4	0.00198978	6.72667e-05	0.000857632	0.000195911	0.000355407	0	0	0.000532655	0.000145157	0.000880773	0.00152512	0	0	0.00156318	0.000229123	0.00112899	0	0	0	0	0	0.000436479	0	0	0.000156637	0	0	0	0.0007431	0	0	0.000263587	0.00103436	0.00108663	0	0	0.000135485	0.00191275	0	0	0	0	0	0	0	0.00390114	0	0.0105929
CHMP4A	0.0010497	0.000845565	0.000873084	0.000309777	0.00244196	0.00231208	0	0.000376346	0.000174929	0	0.00120134	0	0	0	0.000840206	0	0	0.000366986	0.00134114	0.000201227	0.00278817	0.000684491	0	0.00105595	0.000123972	0.000573535	0	0	0.00146747	0	0.000874457	0.00038264	0.000646547	0	0.00831063	8.53139e-05	0.00028562	0.000204013	0	0.00448462	0	0.000693739	0.00238282	0	0.000195634	0	0	0.00449152
MDP1	0.00481756	0.000404908	0.00151139	0.00311812	0.00137143	0.000501574	0	0.00169579	0.0016043	0	0.00121795	0	0.00421068	0.00262607	0.00135961	0.00362834	0	0.00827829	0	0.00410462	0.000831914	0.000933352	0	0.000739769	0.00158475	0.00315214	0	0	0.00342901	0.00636606	0.00521924	0.000226517	0.00231117	0	0	0.000893097	0.000352078	0.00218536	0	0.00073821	0.002409	0.00979989	0.00599343	0.00446304	0.00148607	0.00198998	0.00189621	0
NEDD8-MDP1	0.000304675	0	0.000143328	0.00189011	0.00092934	0	0.00270279	0.00225004	0.000320086	0	0.00041261	0	0	0.00141527	0.000175101	0.000927473	0	0	0	0	0.000575521	0.000843312	0	0.000194495	0.00159818	0	0	0	0.000612459	0.00168811	0	0	0.000214333	0	0.00249399	0	0.000273295	0.00192663	0	0	0	0.00178463	0	0.00223708	0	0.00017911	0.000320028	0.00841356
NEDD8	0.00129535	0	0.000600755	0.00272678	0.00172448	0.00117569	0	0.000825146	0.0011672	0.000925545	0.000679326	0	0	0	0	0.00049679	0	0	0.00124649	0.000133347	0.00172403	0.000908235	0	0.000410898	0.000138159	0.000919119	0	0	0.00471766	0	0	0	0.000359426	0.00512103	0	6.55748e-05	0.000685725	0	0	0	0.000159603	0.000440944	0	0	0.00177041	0.000581087	0	0
GMPR2	0.052112	0.0388601	0.0564303	0.0762993	0.0585746	0.0678699	0.0782802	0.0736941	0.0646422	0.0397742	0.0626822	0.0433117	0.0632903	0.109513	0.0397468	0.0741918	0.213044	0.0794206	0.106863	0.0379962	0.0685805	0.0565183	0.113773	0.049323	0.0554596	0.0409654	0.0486501	0.065915	0.128325	0.0469593	0.0616627	0.0975566	0.049937	0.0366293	0.0328935	0.0374217	0.074018	0.0660197	0	0.0857852	0.0542249	0.0532295	0.0819807	0.0519836	0.0461479	0.0336427	0.0257817	0.056806
TINF2	0.0240812	0.0188639	0.0282305	0.0387438	0.0265384	0.0350059	0.0306069	0.0445802	0.0373807	0.0212827	0.0278568	0.0149331	0.0263499	0.078547	0.0211683	0.045341	0.095133	0.0339431	0.0859816	0.0179229	0.0472572	0.025938	0.0046046	0.0282659	0.0278983	0.019883	0.0486501	0.0133524	0.0668379	0.0274931	0.0338086	0.059652	0.0279774	0.021532	0.0106561	0.0129842	0.0347941	0.0298412	0	0.0325238	0.0328867	0.0114105	0.0521328	0.0336989	0.0336754	0.0260915	0.0101172	0.0067811
TGM1	0.00785932	0.0144864	0.0107259	0.00523537	0.0124352	0.0101646	0.0275933	0.0100272	0.00841883	0.0183803	0.00924305	0.0100138	0.020293	0.0109471	0.010534	0.00981827	0	0.0132888	0.0113023	0.018336	0.0092066	0.00912055	0.00586871	0.00414315	0.00573976	0.0141836	0	0.032777	0.0226773	0.0229868	0.0172186	0.0152244	0.0270352	0.0125128	0.0121227	0.00960036	0.0161858	0.0217107	0	0.00681846	0.0157482	0.0134731	0.0191914	0.0230357	0.0224061	0.00466125	0.0181763	0.00494465
RABGGTA	0.0327455	0.0257467	0.03179	0.0570671	0.0333366	0.0515679	0.0547246	0.0393912	0.0276858	0.0137525	0.0287723	0.0227328	0.0512011	0.0791717	0.0477232	0.0506014	0	0.04058	0.0691093	0.0506745	0.0394724	0.0188849	0.0417289	0.0200541	0.0445039	0.05476	0	0.0849952	0.0451362	0.0566177	0.0680941	0.0496916	0.0325761	0.0206426	0.0341677	0.0122778	0.0447197	0.0412625	0	0.0329593	0.0270987	0.046306	0.0508821	0.0664769	0.0470212	0.0192815	0.00180923	0.00596079
DHRS1	0.0758028	0.054598	0.0522513	0.137043	0.0726581	0.0954186	0.0839452	0.098141	0.066729	0.0492215	0.056466	0.0471678	0.0612114	0.102804	0.0677552	0.0938403	0	0.0897096	0.0709752	0.059832	0.0547702	0.0515037	0.0116904	0.0520885	0.0517542	0.0381931	0	0.122685	0.13916	0.114525	0.123026	0.127905	0.0649987	0.0676124	0.0451769	0.0351465	0.0799784	0.0702255	0	0.0768815	0.0477925	0.0583294	0.113735	0.111002	0.0727275	0.0445455	0.0518636	0.0956203
NOP9	0.00599806	0.00434021	0.00276364	0.00334821	0	0.0094977	0.0117519	0.00304144	0.00116335	0.0011905	0.000885937	0.000213414	0.00387438	0.00500667	0.00153486	0.00277362	0	0.000782697	0.00221207	0.000731468	0.00342857	0.00170128	0.0274216	0.00102381	0.00294291	0	0	0.00482261	0.00715926	0	0.00146352	0.00281153	0.00102351	0.000695849	0.00502973	0.00311054	0.00440642	0.000770741	0	0.0023723	0.00447307	0.00182459	0.00375298	0.00321574	0.00392757	0.00175192	0	0
CIDEB	0.000509975	0.000321382	0.000864919	0.00167336	0.00609791	0.00108512	0	0.00283913	0.000106213	0.000225104	0.00104796	0	0.00240175	0.00223522	0.000298307	0	0	0.00257902	0.00290263	0.000213295	0.000692254	0.000937196	0	0	0.000249255	0	0	0	0.00104624	0	0.000904448	0.000499995	0.000482783	0.000625343	0	0	0.000620415	0	0	0	0.000504926	0.000867424	0.0032219	0	0	0.000570869	0	0
LTB4R2	0	0.000290356	0.000381044	0	0	0	0	0.000181893	0.000138029	0	0.000179151	0	0	0	0.00043026	0	0	0	0	0.00115527	0	0.000460265	0	0.000328987	1.70032e-05	0	0	0.00139315	0.000477767	0.00110082	0	0	0.000429798	0	0	0	0.000991987	0.00183094	0	0.00289346	0.00419604	0	0	0	0	0	0	0
LTB4R	0.0174575	0.0187909	0.00456562	0.00628638	0.0109195	0.0128602	0.0035934	0.0263985	0.010056	0.00151925	0.00749784	0.0031462	0.0131806	0.0185236	0.0297778	0.00384348	0	0.0099442	0.0108062	0.00968521	0.0120556	0.00871827	0.0102523	0.00520383	0.00321119	0.0120135	0	0.00790094	0.0228078	0.00508556	0.018113	0.0152469	0.0145199	0.00221092	0.0216391	0.00613565	0.00820924	0.00408683	0	0.0132257	0.0211021	0.0202552	0.0103275	0.00371446	0.00668116	0.00931768	0.0104425	0.00399789
ADCY4	0.00109651	0.00223948	0.00163277	0.0177395	0.00579577	0.000679955	0.00374103	0.0019241	0.004766	0.000279431	0.000183058	0.000213017	0.0038727	0.00863092	0.000658023	0.0164388	0	0.00206149	0.00149178	0.00185745	0.00125303	0.00120601	0	0.00129574	0.00155811	0.000621085	0	0.00370534	0.0139395	0	0.000917416	0.00293347	0.000372601	0.00119351	0	0.00158196	0.0023114	0.000776539	0	0	0.00118049	0.00315296	0	0	0.000499043	0.00169577	0.00125379	0.00562446
NFATC4	0.00673717	0.00444123	0.00212165	0.00709769	0.00134141	0.00526103	0.00327233	0.00385971	0.00353438	0.00367987	0.00133297	0	0.00877309	0.00330409	0.00144383	0.00697086	0	0.00222845	0.00238625	0.0172533	0.00247987	0.00202709	0	0.00055364	0.00126361	0.00544483	0	0.0167702	0.00133866	0.0186328	0.0146747	0.00308459	0.00209491	0	0.00958165	0.000856472	0.00168059	0.00290231	0	0.0041267	0.00270854	0.00649609	0.00959655	0.00655337	0.00185973	0.000387084	0	0.00560478
NYNRIN	0.0262658	0.0243235	0.0154714	0.0337467	0.0259015	0.0182379	0.0678926	0.0288922	0.0176041	0.0149525	0.0253003	0.00669219	0.0188169	0.0182063	0.0169872	0.0283395	0	0.0265325	0.0150164	0.0313799	0.0143174	0.0103133	0.00465403	0.00569237	0.0229465	0.00803329	0	0.0264969	0.0261803	0.0412633	0.0578833	0.0227986	0.0259657	0.0074674	0.00652195	0.012051	0.0321477	0.0556126	0	0.0253313	0.0269072	0.0121391	0.0382474	0.0424938	0.0318051	0.0168952	0.0205757	0.0720574
CBLN3	0.0187688	0.00443195	0.00814457	0.029122	0.00167772	0.00330374	0.0120493	0.0206215	0.00254493	0.000592322	0.0018555	0.000316601	0.0150726	0.0247455	0.00647541	0.00309276	0	0.0119243	0.00101196	0.00311619	0.00609634	0.00190394	0	0.0082654	0.00422969	0.000948859	0	0.0040131	0.00302085	0	0.000740402	0.0134612	0.00126558	0	0.00021508	0.00129428	0.00526483	0.00264251	0	0.00260898	0.0038743	0.000525711	0.00620577	0.00232587	0.00271008	0.00889245	0.000450167	0.00314365
KHNYN	0.0525006	0.030073	0.0426658	0.0556674	0.0305807	0.0340941	0.0478018	0.0485555	0.0350019	0.0328784	0.0277159	0.0242292	0.0415464	0.0961637	0.0328327	0.032726	0	0.0480372	0.0351809	0.025564	0.041475	0.0275674	0.0416362	0.0306818	0.0153748	0.0191484	0	0.0448499	0.0282962	0.0491043	0.0207143	0.0902073	0.0300857	0.00885963	0.0218934	0.0186256	0.0347509	0.0458469	0	0.0346465	0.0428402	0.0228869	0.03522	0.0287668	0.0351058	0.026728	0.0341619	0.0573963
SDR39U1	0.0811664	0.0757437	0.0610517	0.141198	0.098104	0.12149	0.131394	0.103614	0.0766225	0.0666277	0.074033	0.0370353	0.132642	0.143757	0.0707389	0.104007	0.179531	0.085342	0.134043	0.0938966	0.102176	0.0509992	0.0668275	0.0497265	0.0759188	0.078927	0.14423	0.119522	0.171763	0.101173	0.157294	0.131732	0.0946659	0.0454569	0.0402242	0.036285	0.0996866	0.105852	0	0.0828326	0.0625395	0.106868	0.132606	0.151614	0.117134	0.0464534	0.0480744	0.0506192
STXBP6	0.0579224	0.0280619	0.0397078	0.0688307	0.0520742	0.0526142	0.0484781	0.0452219	0.0301277	0.0626473	0.0224854	0.028185	0.0309097	0.038597	0.0229046	0.0274189	0	0.0239268	0.034396	0.0261672	0.0346809	0.0211794	0.0302276	0.0323891	0.040245	0.0451033	0	0.10293	0.0899472	0.074887	0.117791	0.049797	0.057016	0.0202521	0.049691	0.0246849	0.0343731	0.0361589	0	0.0375362	0.0255432	0.0504905	0.059381	0.0812197	0.0480581	0.0207863	0.0197764	0.028552
NOVA1	0.467388	0.372893	0.241342	0.389732	0.344705	0.349252	0.325672	0.321237	0.197669	0.272097	0.221934	0.401498	0.580195	0.288296	0.322403	0.335109	0.730955	0.295718	0.289994	0.410106	0.279931	0.210176	0.629828	0.17183	0.286825	0.446694	1.03108	0.593444	0.500294	0.529053	0.517477	0.348477	0.319567	0.273566	0.454226	0.230883	0.3346	0.389837	0	0.449014	0.439788	0.489194	0.336979	0.61856	0.362351	0.162597	0.290729	0.385877
FOXG1	0.205077	0.158098	0.159654	0.298788	0.255802	0.303621	0.269348	0.212453	0.162536	0.168518	0.221801	0.155661	0.25493	0.187071	0.120793	0.204332	0.249028	0.164816	0.259719	0.196676	0.198769	0.141715	0.136972	0.118743	0.218043	0.175487	0.347137	0.308512	0.369206	0.218011	0.294939	0.270921	0.153923	0.140994	0.142413	0.118884	0.224393	0.18641	0	0.2137	0.159051	0.210428	0.275086	0.264723	0.291438	0.100371	0.0836815	0.155466
PRKD1	0.586497	0.523361	0.468231	0.696927	0.561004	0.601196	0.63987	0.528544	0.430935	0.506596	0.481481	0.56169	0.695788	0.481728	0.425503	0.546836	1.09448	0.50436	0.503745	0.527792	0.494739	0.396639	0.777778	0.433512	0.495743	0.530728	0.736875	0.740481	0.701196	0.592808	0.61157	0.526712	0.470307	0.510186	0.685214	0.360525	0.439387	0.501829	0	0.567262	0.548431	0.569264	0.50801	0.780253	0.535178	0.311572	0.440244	0.772426
G2E3	0.306481	0.275284	0.21009	0.385981	0.320035	0.321459	0.319078	0.262144	0.170404	0.219784	0.218581	0.23583	0.311875	0.261471	0.202143	0.292052	0.791657	0.245057	0.265546	0.260981	0.241648	0.160996	0.165851	0.134246	0.256325	0.292362	0.54849	0.458868	0.505178	0.343453	0.334465	0.307317	0.247082	0.206277	0.306181	0.163745	0.236165	0.268968	0	0.259686	0.240418	0.354572	0.361738	0.379837	0.283023	0.162912	0.138111	0.33624
SCFD1	0.460156	0.379832	0.264244	0.573351	0.416086	0.44856	0.383369	0.346402	0.223395	0.285127	0.288468	0.382617	0.52505	0.350501	0.280928	0.359843	0.55058	0.352841	0.35483	0.375216	0.329224	0.199953	0.527095	0.167249	0.31242	0.467387	1.05187	0.623376	0.608321	0.559498	0.495892	0.341496	0.338527	0.260801	0.468845	0.222476	0.29085	0.380983	0	0.359491	0.380972	0.492225	0.470601	0.592304	0.383519	0.188933	0.223437	0.295865
COCH	0.0474851	0.0498237	0.0633188	0.257638	0.154289	0.117641	0.0523021	0.0644532	0.057305	0.0777837	0.058367	0.0234869	0.039997	0.126684	0.0424464	0.0899139	0	0.0584329	0.175131	0.0739238	0.129973	0.0437786	0.0152242	0.051635	0.0509902	0.0297694	0	0.0690498	0.275016	0.156753	0.0578294	0.0816986	0.0515906	0.0484759	0.0299711	0.0352741	0.0664157	0.0481737	0	0.05313	0.0571631	0.0393905	0.181152	0.0359226	0.0657182	0.0344942	0.0116991	0.05512
STRN3	0.445049	0.386217	0.248451	0.526381	0.439988	0.431029	0.39722	0.360679	0.20961	0.284249	0.302355	0.388866	0.501805	0.332287	0.300377	0.355887	1.0279	0.344609	0.327066	0.365037	0.305317	0.18618	0.509162	0.166681	0.306252	0.420909	0.803164	0.633115	0.573744	0.551541	0.48563	0.352648	0.323322	0.268152	0.440212	0.245153	0.259639	0.378159	0	0.411289	0.369322	0.427007	0.435292	0.589084	0.382308	0.203813	0.22882	0.32168
AP4S1	0.307786	0.266706	0.206952	0.357121	0.302319	0.257571	0.24258	0.283903	0.183798	0.216936	0.210559	0.278913	0.333496	0.294652	0.231968	0.306936	0.249028	0.288774	0.272971	0.299158	0.25611	0.163469	0.320255	0.14961	0.222089	0.279722	0.254458	0.325501	0.382632	0.331359	0.311335	0.282753	0.247471	0.189597	0.296086	0.198927	0.193342	0.240905	0	0.286265	0.26806	0.27745	0.32696	0.360793	0.246116	0.172272	0.170192	0.240724
HECTD1	0.418652	0.3764	0.252623	0.535577	0.401489	0.455856	0.374415	0.341453	0.216566	0.257003	0.283734	0.330666	0.465954	0.326176	0.265031	0.344917	0.363385	0.342291	0.347924	0.367547	0.287973	0.166555	0.411929	0.17636	0.290827	0.390291	0.723637	0.560968	0.578599	0.499479	0.481813	0.317218	0.325219	0.279043	0.362349	0.20748	0.260978	0.329005	0	0.374074	0.361045	0.42879	0.427774	0.516637	0.336349	0.167833	0.195708	0.292784
HEATR5A	0.163261	0.149422	0.115518	0.170968	0.152118	0.145927	0.11269	0.127574	0.0997544	0.110947	0.103723	0.0978527	0.13563	0.132047	0.131303	0.145354	0	0.136098	0.131788	0.118324	0.115451	0.115851	0.172864	0.0767324	0.118517	0.12171	0.14423	0.127108	0.232072	0.145061	0.17355	0.155177	0.143072	0.0977913	0.107905	0.0822967	0.109628	0.125431	0	0.12857	0.106191	0.191415	0.202863	0.174327	0.102318	0.0838007	0.0908893	0.123871
AL139353.1	0.127454	0.0990621	0.103514	0.109791	0.123065	0.101374	0.134333	0.114162	0.083179	0.114701	0.0924263	0.0901807	0.111188	0.0998579	0.0943454	0.0907608	0.230791	0.0847086	0.100802	0.111726	0.0792133	0.0958724	0.172398	0.0762803	0.0847428	0.0997156	0.0486501	0.140536	0.126193	0.122298	0.16481	0.0966602	0.121535	0.091212	0.140217	0.0671895	0.108253	0.113265	0	0.162449	0.0774583	0.112962	0.152298	0.126328	0.129314	0.0812893	0.0937515	0.1461
GPR33	0.00307855	0.000176775	0.000743414	0.00323552	0.00248478	0.00328514	0	0	0.000960622	0	0.000277637	0.000248745	0	0.000991013	0.000779716	0.000411963	0	0.000112964	0.00111687	0	0.00109896	0.000423993	0	0.000689384	0.000127608	0.00177763	0	0	0.00353388	0.00400107	0	0	0.000640183	0	0	0.000313598	0.000729124	0.000310422	0	0	0.000421217	0	0.0063343	0	0.000772112	0	0	0.0025924
NUBPL	0.500731	0.384557	0.279601	0.499719	0.397814	0.455498	0.313799	0.356804	0.243556	0.306815	0.333191	0.354588	0.475217	0.36055	0.309996	0.382122	0.599991	0.377002	0.361641	0.401778	0.333618	0.234621	0.480429	0.248767	0.3023	0.402995	0.773107	0.590667	0.593504	0.532589	0.491456	0.357529	0.370929	0.283868	0.425133	0.250835	0.297425	0.35701	0	0.360343	0.340757	0.506037	0.48623	0.513722	0.393959	0.250104	0.231118	0.287275
ARHGAP5	0.471693	0.393908	0.249991	0.539692	0.415445	0.46201	0.326427	0.35172	0.21514	0.269591	0.290006	0.348601	0.529775	0.332894	0.280377	0.360083	0.735701	0.322101	0.352198	0.353648	0.326248	0.199634	0.48466	0.182206	0.31636	0.433202	0.92065	0.658609	0.604718	0.541612	0.54911	0.335771	0.345975	0.212255	0.415689	0.229331	0.266526	0.359591	0	0.421709	0.366837	0.424361	0.428248	0.593356	0.371174	0.182462	0.224185	0.282252
AKAP6	0.205613	0.162206	0.0916191	0.219277	0.153648	0.156392	0.246379	0.146681	0.0795757	0.105969	0.112813	0.160037	0.290986	0.145496	0.132354	0.119843	0.168903	0.114585	0.124019	0.165836	0.123778	0.0677337	0.170944	0.0862962	0.109618	0.178687	0.0510986	0.256554	0.238567	0.298082	0.230338	0.161037	0.118305	0.0852038	0.175001	0.0855777	0.092855	0.14798	0	0.177672	0.162022	0.184866	0.143222	0.305211	0.129406	0.0596703	0.0931009	0.181183
NPAS3	0.765224	0.68006	0.478943	0.744784	0.62286	0.669412	0.520058	0.565013	0.387059	0.526305	0.539636	0.601356	0.780715	0.672252	0.542037	0.655984	0.950906	0.654225	0.632441	0.642685	0.541656	0.492618	0.684983	0.409432	0.563774	0.61147	1.70117	0.844528	0.797624	0.798935	0.784005	0.576791	0.522376	0.524888	0.767206	0.465875	0.527307	0.578129	0	0.613852	0.623863	0.744412	0.692224	0.837918	0.688636	0.461525	0.408933	0.526557
EGLN3	0.138712	0.126783	0.112968	0.307015	0.152479	0.125139	0.153857	0.117566	0.100731	0.144905	0.109666	0.140521	0.141373	0.148089	0.129111	0.13351	0.261506	0.161248	0.102981	0.123247	0.132145	0.127778	0.0993322	0.115873	0.089861	0.14086	0	0.111613	0.216389	0.208266	0.189216	0.136007	0.193252	0.189503	0.162136	0.159983	0.126594	0.144358	0	0.0986966	0.134846	0.203315	0.156807	0.159866	0.160496	0.145662	0.0783832	0.260963
EAPP	0.272218	0.193068	0.179948	0.301097	0.232582	0.212608	0.218324	0.241053	0.174731	0.167237	0.174726	0.197313	0.312258	0.295084	0.217123	0.236219	0.33351	0.220807	0.251473	0.222846	0.212042	0.150527	0.303693	0.136308	0.16634	0.198944	0.254458	0.245877	0.352665	0.226252	0.338221	0.257743	0.226962	0.161703	0.226015	0.144496	0.203994	0.217372	0	0.20954	0.2321	0.247241	0.273002	0.273335	0.183063	0.142734	0.154161	0.195563
SNX6	0.335385	0.285182	0.219367	0.358549	0.276394	0.269024	0.280435	0.278722	0.194432	0.211253	0.178504	0.260612	0.395669	0.292059	0.24307	0.277978	0.750531	0.292084	0.262675	0.247827	0.221171	0.158327	0.395345	0.152648	0.221605	0.282998	0.0486501	0.317682	0.46279	0.315685	0.403378	0.297185	0.276569	0.21381	0.400808	0.175122	0.219056	0.277243	0	0.286103	0.277993	0.339673	0.361528	0.32161	0.241168	0.182726	0.176547	0.156135
CFL2	0.083642	0.0717501	0.0866706	0.107607	0.0777682	0.139537	0.137002	0.108698	0.0657058	0.0517937	0.0886059	0.0624545	0.0738037	0.102197	0.0466633	0.07035	0.164449	0.0466101	0.144043	0.0516722	0.0893832	0.0882124	0.0678982	0.0614408	0.122805	0.0786017	0.460672	0.119636	0.177469	0.0929335	0.0755547	0.128389	0.0717081	0.0646357	0.0500834	0.0422694	0.130327	0.0743455	0	0.096474	0.0442463	0.0704862	0.0659909	0.0952481	0.142655	0.0625945	0.0226429	0.0372421
BAZ1A	0.0690492	0.080323	0.0702071	0.177052	0.0860466	0.0622246	0.109488	0.0817889	0.0709089	0.0485955	0.0439745	0.0472304	0.0454865	0.1108	0.0497075	0.105072	0	0.067253	0.0809029	0.0718762	0.0730548	0.073208	0.0544727	0.0499473	0.0630177	0.0462469	0	0.108789	0.213387	0.106563	0.0726768	0.134577	0.0753875	0.0567705	0.0498398	0.0537616	0.0695712	0.091851	0	0.0845981	0.0848884	0.094152	0.123175	0.114724	0.0775558	0.0589271	0.0530442	0.191354
SRP54	0.2735	0.200465	0.15491	0.28988	0.230504	0.256465	0.183571	0.229631	0.151007	0.15443	0.173706	0.174081	0.259764	0.27894	0.186522	0.246299	0.230791	0.248796	0.248178	0.219984	0.193371	0.14148	0.178543	0.145576	0.186271	0.174071	1.39272	0.281709	0.383783	0.231929	0.208803	0.259004	0.191581	0.150517	0.175644	0.120636	0.158845	0.184673	0	0.224729	0.181421	0.215535	0.316791	0.212498	0.219696	0.109722	0.11749	0.166481
FAM177A1	0.213743	0.179667	0.163626	0.308132	0.222695	0.207139	0.241992	0.211213	0.15258	0.161541	0.145549	0.149948	0.208676	0.257347	0.130863	0.227875	0.179531	0.214131	0.213248	0.17925	0.19296	0.134356	0.181776	0.115609	0.176544	0.181111	0.254458	0.245909	0.320355	0.189326	0.230562	0.274522	0.177727	0.137952	0.153703	0.110801	0.192371	0.19254	0	0.210484	0.187842	0.200451	0.265297	0.26585	0.186201	0.145921	0.115183	0.246321
PPP2R3C	0.222682	0.227368	0.193987	0.360004	0.255088	0.221216	0.203367	0.253236	0.184861	0.203518	0.182876	0.171959	0.33769	0.273334	0.214162	0.239323	0.467555	0.199979	0.264912	0.178949	0.215368	0.162004	0.244481	0.137226	0.165471	0.200889	0.254458	0.241462	0.365986	0.26314	0.339785	0.257629	0.254081	0.200916	0.223035	0.12718	0.198488	0.245635	0	0.261494	0.233066	0.246429	0.300588	0.235346	0.225635	0.129512	0.133256	0.122289
AL121594.1	0.00158943	0.00431828	0.00256221	0.00357757	0.00790073	0.00723791	0.00188442	0.00337764	0.00411901	0.00157239	0.00277233	0.00171912	0.00232931	0.00733859	0.00276853	0.00889925	0	0.00537156	0.00332549	0.00499012	0.00430582	0.00428252	0.00162756	0.00194393	0.00331448	0.00210908	0	0.0022424	0.00764405	0	0.00707172	0.0106131	0.00401224	0.00259903	0.0118813	0.00398357	0.00750026	0.00722215	0	0.00222079	0.0143961	0.000939823	0.00919827	0	0.0053672	0.00286632	0.00461875	0.0194023
PSMA6	0.000328314	0	0.000250931	0	0	0	0	0	0.000197884	0	0	0	0	0	0	0.00057525	0	0	0.000388569	0	0.000800689	0.00012182	0	0	0.000331674	0	0	0	0	0	0	0.00272269	0	0	0	0	0	0	0	0.000741598	0	0	0	0	0	0	0	0
NFKBIA	0.0802601	0.060908	0.0708837	0.0835659	0.07007	0.101522	0.209808	0.126638	0.0657184	0.0827375	0.090696	0.0510941	0.119384	0.161361	0.0713308	0.0834715	0	0.0521532	0.130432	0.0650575	0.0900875	0.0989581	0.143501	0.060404	0.0808077	0.0734422	0.14423	0.14103	0.147763	0.0733836	0.182292	0.171752	0.10435	0.0474379	0.0813544	0.0536108	0.195479	0.132818	0	0.0988915	0.073861	0.174561	0.132805	0.149634	0.136781	0.0680364	0.0596771	0.0549606
INSM2	0.0206191	0.015543	0.0212715	0.0218212	0.0281691	0.037735	0.0437285	0.0371675	0.0215809	0.0178445	0.0217792	0.0200637	0.0219977	0.0218087	0.0130985	0.0157112	0	0.00989586	0.0367553	0.0192614	0.0316231	0.0147216	0.00510892	0.0131742	0.0331924	0.0245957	0	0.0363901	0.0515154	0.0335917	0.0250629	0.047186	0.0162906	0.00897661	0.0145871	0.00907087	0.0385722	0.0222282	0	0.0265217	0.0147389	0.0260386	0.0351859	0.0205561	0.0491771	0.0103363	0.00709261	0.0189681
RALGAPA1	0.427823	0.376287	0.216218	0.501453	0.371244	0.413394	0.347069	0.30005	0.185407	0.262846	0.262881	0.367005	0.528731	0.282702	0.261933	0.351604	0.883591	0.305522	0.30391	0.354993	0.264423	0.144778	0.618054	0.162311	0.292142	0.420398	0.250585	0.675914	0.545856	0.571199	0.560208	0.275268	0.283569	0.203776	0.472159	0.200332	0.217727	0.32915	0	0.35634	0.387142	0.470136	0.391131	0.624841	0.324801	0.152874	0.256758	0.321153
BRMS1L	0.238457	0.247891	0.195245	0.316069	0.244658	0.259234	0.300409	0.249263	0.159202	0.185714	0.207667	0.156989	0.255397	0.248892	0.187441	0.252095	0.692653	0.190285	0.244995	0.228635	0.241363	0.161712	0.234745	0.142297	0.201212	0.244373	0.0486501	0.351628	0.328951	0.334438	0.29873	0.273033	0.213817	0.183669	0.237619	0.149482	0.267937	0.276197	0	0.28037	0.266922	0.253158	0.2459	0.360158	0.255541	0.135743	0.124597	0.307414
MBIP	0.188014	0.161634	0.15389	0.234262	0.193599	0.23309	0.199244	0.162887	0.117127	0.13793	0.161779	0.130355	0.167051	0.16951	0.096215	0.170064	0.164449	0.119979	0.196269	0.159116	0.138608	0.116888	0.0903025	0.0954968	0.175855	0.220087	0.254458	0.24686	0.271985	0.218123	0.194907	0.207687	0.136204	0.130211	0.131502	0.103835	0.160904	0.157108	0	0.192484	0.122721	0.209486	0.225854	0.214743	0.182225	0.0825316	0.0752545	0.0758493
SFTA3	0.00272398	0.000610724	0.00223628	0.00622817	0.00916354	0.00209499	0.00391443	0.00151793	0.0020208	0	0.000564596	0.00205095	0.00884423	0	0.00239481	0.00414265	0	0.00134094	0.00244803	0.00106823	0.0051175	0.00172084	0	0	0.00135483	0.000520934	0	0.00260915	0.00238328	0.000529412	0.00758769	0.0045763	0.000772592	0.00130038	0.00234548	0.000669532	0.000477945	0	0	0.00347677	0.00150685	0.000422146	0.00690297	0.00106542	0.00075778	0.000360745	0.0038238	0
NKX2-1	0	0	0.000116286	0.000435221	0	0	0	0.000140482	0	0	0	0	0	0	0.00047779	0	0	0	0	0	0	0	0	0	0.000844006	0	0	0	0	0	0	0	0	0	0	0	0	0	0	0	0.000401907	0	0	0	0	0	0	0.00163355
NKX2-8	0	0	0	0	0	0.000592275	0.0012129	0	0	0	0	0	0	0	0	0	0	0.000590922	0	0.000854433	0	0	0	0	0	0	0	0	0	0	0	0.000467237	0	0	0	0	0	0	0	0	0	0	0	0	0	0	0	0
PAX9	0	0	0	0	0.000486757	0	0	0	0.000190351	0	0	0	0	0.00160471	0	0	0	0.000909654	0	0.00131553	0	0.000292	0	0.000233906	0	0	0	0	0	0	0	0	0.000206121	0	0	0	0	0	0	0	0	0	0	0	0	0	0	0
SLC25A21	0.238784	0.184749	0.14498	0.138278	0.127378	0.124898	0.123669	0.131688	0.0494794	0.129967	0.0800441	0.150606	0.123718	0.164623	0.111935	0.144891	0.546308	0.189938	0.124522	0.118912	0.131825	0.108632	0.140056	0.0559343	0.0956432	0.146323	0.481493	0.249258	0.189773	0.156071	0.192384	0.0634529	0.123193	0.0954291	0.13882	0.0842778	0.106078	0.110086	0	0.0932207	0.11258	0.266156	0.116748	0.126615	0.110263	0.0634063	0.04173	0.29381
MIPOL1	0.547934	0.432458	0.272949	0.605413	0.435356	0.510429	0.389383	0.410187	0.260525	0.358947	0.340955	0.419285	0.617365	0.387948	0.328206	0.385948	1.08301	0.386994	0.401345	0.435033	0.366231	0.270156	0.5579	0.244128	0.363521	0.461652	0.0270496	0.668294	0.63316	0.57762	0.608464	0.399092	0.365645	0.275517	0.573227	0.276434	0.280855	0.362091	0	0.482542	0.426611	0.531582	0.49671	0.6825	0.395421	0.253718	0.250163	0.343074
TTC6	0.0732545	0.0455753	0.0482067	0.0774728	0.0705843	0.0449285	0.03675	0.0305623	0.043673	0.0442379	0.0291978	0.0239	0.0213573	0.0379309	0.024908	0.0415009	0	0.0576454	0.0497812	0.0382193	0.0409738	0.0650207	0.033891	0.093696	0.0352093	0.047539	0	0.0733832	0.0712067	0.137151	0.0642374	0.100244	0.021572	0.024763	0.0274426	0.0075123	0.0238298	0.0601776	0	0.0466422	0.0378448	0.0516433	0.179722	0.0345246	0.0322775	0.0330451	0.0263558	0.0774218
SSTR1	0.0091015	0.0136593	0.0194177	0.0227011	0.0238665	0.0184586	0.018875	0.0283492	0.0170172	0.00801691	0.00798131	0.0154212	0.0169661	0.0125521	0.00358601	0.0101031	0	0.00685225	0.0212188	0.0104682	0.0133462	0.0132232	0.00798249	0.0106283	0.0157403	0.0132438	0	0.020997	0.0319205	0.0185181	0.0270909	0.028773	0.012313	0.00649402	0.000549029	0.00278173	0.018399	0.019907	0	0.03159	0.00989964	0.0183986	0.0338117	0.0117473	0.011566	0.0076703	0.00253521	0.00386807
CLEC14A	0.00257127	0.00348246	0.00354123	0.00591644	0.00170224	0.00528679	0.00210023	0.00282415	0.0054584	0.00160545	0.00106648	0.000438864	0.00351741	0.00478368	0.00170455	0.00650255	0	0.00172577	0.00425694	0.00130499	0.0024177	0.00309973	0	0.00664329	0.00276588	0.00349686	0	0.00308174	0.00513343	0	0.00697208	0.000807137	0.00277666	0.00150637	0.00102273	0.000299664	0.00373148	0.00175653	0	0.00625345	0.00273622	0.0013394	0.00345394	0.00450302	0.00221827	0.00461093	0.000233685	0.00668395
SEC23A	0.312123	0.259215	0.213935	0.385941	0.326557	0.336565	0.272676	0.273925	0.197305	0.208441	0.239718	0.233747	0.31504	0.305518	0.212512	0.321565	0.179531	0.299342	0.303475	0.28256	0.273864	0.186917	0.233886	0.166173	0.253075	0.296984	0.14423	0.438745	0.490384	0.318166	0.376024	0.319327	0.267024	0.209916	0.283154	0.182318	0.235381	0.255247	0	0.288135	0.27948	0.360075	0.37194	0.377312	0.299432	0.166937	0.169282	0.19689
GEMIN2	0.0828712	0.0638194	0.0592471	0.124126	0.0823371	0.0818645	0.102427	0.0967113	0.0702109	0.04675	0.0611376	0.0626935	0.066531	0.104045	0.0691239	0.10026	0.261506	0.0789851	0.100215	0.0573192	0.0672561	0.054671	0.058014	0.0697364	0.0683488	0.0830641	0	0.121517	0.179001	0.0905296	0.118155	0.117618	0.0732379	0.0838375	0.0453549	0.0457712	0.0830803	0.0872065	0	0.0710615	0.08555	0.0933656	0.126332	0.0891162	0.0847632	0.0433996	0.0430421	0.0333832
TRAPPC6B	0.31177	0.282678	0.221583	0.336527	0.287336	0.304481	0.250659	0.281151	0.179266	0.219497	0.22436	0.25244	0.326021	0.281423	0.208245	0.257661	0	0.262734	0.280529	0.230141	0.251057	0.15588	0.297989	0.14688	0.239627	0.325322	0.417082	0.440737	0.41884	0.330002	0.380539	0.298615	0.250935	0.187156	0.298461	0.178148	0.215117	0.260642	0	0.293695	0.251344	0.312725	0.359016	0.33942	0.284315	0.176831	0.116497	0.167217
PNN	0.30141	0.262725	0.185237	0.382064	0.258886	0.244548	0.209638	0.288765	0.195297	0.183118	0.236206	0.304041	0.422913	0.315561	0.239025	0.328546	0.410964	0.325824	0.263868	0.224701	0.20988	0.149295	0.302477	0.138661	0.196521	0.27052	0.347137	0.235268	0.377156	0.265261	0.328779	0.326975	0.231782	0.175336	0.293157	0.2053	0.190696	0.226062	0	0.312855	0.321806	0.268176	0.365748	0.231194	0.176113	0.161378	0.182941	0.282836
MIA2	0.353822	0.31359	0.248691	0.44495	0.359285	0.374436	0.269232	0.315791	0.203474	0.243504	0.239917	0.305219	0.315784	0.327376	0.256379	0.335865	0.337151	0.30629	0.318102	0.319509	0.301918	0.190794	0.340875	0.171746	0.274869	0.340271	0.0486501	0.475364	0.526393	0.477388	0.369011	0.34514	0.277204	0.190715	0.387624	0.205896	0.23331	0.318852	0	0.322792	0.306572	0.360601	0.44855	0.453365	0.326748	0.17923	0.180008	0.215451
FBXO33	0.415543	0.361924	0.262909	0.45304	0.39707	0.374796	0.377302	0.32864	0.223912	0.310562	0.273638	0.341087	0.476426	0.295285	0.266256	0.325166	0.753549	0.302475	0.314913	0.318216	0.299658	0.196707	0.431002	0.171653	0.29599	0.331204	0.606513	0.470803	0.526682	0.420043	0.510695	0.341232	0.314641	0.215959	0.435577	0.225701	0.275602	0.358802	0	0.413019	0.323609	0.446026	0.429979	0.484693	0.337169	0.239782	0.215907	0.255531
LRFN5	0.198687	0.22157	0.121157	0.24834	0.176878	0.181568	0.142638	0.153178	0.100749	0.101789	0.151645	0.177337	0.240229	0.164097	0.149441	0.193614	0.199532	0.154986	0.144708	0.203308	0.149176	0.118999	0.271533	0.0995086	0.148975	0.195085	0.0803569	0.257108	0.282187	0.275784	0.223957	0.163676	0.141364	0.106524	0.146836	0.126808	0.108318	0.137952	0	0.20039	0.191255	0.213851	0.163183	0.214426	0.154398	0.0983602	0.135069	0.155652
FSCB	0.001735	0.00263354	9.40345e-05	0	0.000881604	0.00106587	0	0	0	0.000824036	0.00167292	0.000241211	0.00360505	0.00179623	0	0.00117731	0	0	0.000752619	0.00145037	0	0.000397503	0	0	0.000419735	0	0	0.00593677	0.0002144	0	0	0.000893945	0.00199478	0	0.0043058	0.00330112	0.000876726	0	0	0.000485634	0	0.000104845	0.000930953	0	0.000293214	0	0	0
C14orf28	0.0540689	0.0386107	0.0287469	0.0460461	0.0531228	0.045038	0.0318563	0.0395263	0.0297641	0.0378223	0.0428582	0.0442506	0.0547934	0.0400136	0.0181904	0.0367245	0	0.0341306	0.0351314	0.0329513	0.0365558	0.0409783	0.0309234	0.0359872	0.0329844	0.0285983	0	0.0721839	0.0856311	0.0552227	0.0419182	0.0367555	0.03361	0.0249446	0.0400876	0.0259151	0.030123	0.0272816	0	0.033045	0.0358658	0.0351972	0.0542648	0.0368374	0.0403108	0.0255916	0.0154824	0.00694782
KLHL28	0.24915	0.212934	0.198974	0.472018	0.361029	0.285793	0.218546	0.24602	0.19877	0.181764	0.181062	0.176618	0.211554	0.292793	0.132812	0.276268	0.359604	0.246683	0.26404	0.208282	0.224307	0.167652	0.101989	0.163945	0.184205	0.2197	0.347137	0.306921	0.487739	0.320329	0.243122	0.273532	0.178595	0.212537	0.173099	0.1455	0.208541	0.203449	0	0.219051	0.208028	0.202932	0.362335	0.279412	0.257035	0.158837	0.138607	0.252558
TOGARAM1	0.427997	0.359313	0.252623	0.519786	0.417579	0.452145	0.35156	0.343531	0.21201	0.272776	0.279877	0.343237	0.485732	0.312225	0.279888	0.345607	0.746239	0.364821	0.322274	0.362865	0.294614	0.183201	0.399698	0.164613	0.303097	0.420246	0.369176	0.583964	0.547489	0.5106	0.505142	0.344276	0.319921	0.256336	0.408676	0.224498	0.249764	0.337945	0	0.367274	0.374959	0.442328	0.423479	0.534231	0.352527	0.201872	0.240472	0.318005
PRPF39	0.264534	0.21534	0.167731	0.336272	0.25294	0.263133	0.268913	0.230718	0.168942	0.188424	0.19462	0.21283	0.31071	0.254801	0.156276	0.264937	0.42635	0.246252	0.25939	0.218003	0.213835	0.128023	0.228728	0.138545	0.177809	0.245691	0	0.354721	0.364484	0.314725	0.322223	0.242035	0.182448	0.156747	0.234597	0.143505	0.21213	0.235116	0	0.244878	0.21828	0.24386	0.335141	0.338557	0.252501	0.115069	0.11359	0.124449
FKBP3	0.349987	0.275843	0.220671	0.438676	0.312123	0.343147	0.349734	0.314787	0.192029	0.228029	0.2194	0.259003	0.399594	0.262533	0.218313	0.307321	0.675777	0.236578	0.301748	0.274188	0.2425	0.161784	0.218866	0.13218	0.26177	0.312101	0.368333	0.507948	0.520354	0.377971	0.441266	0.283767	0.279827	0.188766	0.298314	0.159484	0.223402	0.305437	0	0.333338	0.272408	0.349471	0.345376	0.449392	0.324514	0.142673	0.134824	0.228764
FANCM	0.257284	0.205453	0.15922	0.216856	0.197029	0.205112	0.137645	0.194027	0.121467	0.105655	0.164964	0.137921	0.251076	0.209008	0.177668	0.207083	0.095133	0.183695	0.175078	0.152669	0.189506	0.146593	0.126305	0.121217	0.132941	0.158963	0.964611	0.186304	0.171115	0.154592	0.137453	0.231962	0.133717	0.111883	0.178783	0.127122	0.150653	0.138436	0	0.156334	0.166741	0.16119	0.25212	0.182127	0.111823	0.0835763	0.0948385	0.0613391
MIS18BP1	0.277862	0.264795	0.202576	0.34041	0.227927	0.202694	0.271691	0.254498	0.202459	0.226668	0.243169	0.228284	0.309967	0.28958	0.194805	0.33132	0.095133	0.237249	0.25649	0.244818	0.199817	0.230374	0.256844	0.151808	0.184858	0.251266	0.460672	0.35146	0.361786	0.188833	0.286128	0.312747	0.223636	0.21226	0.287386	0.185428	0.210766	0.232057	0	0.34561	0.286334	0.335234	0.302809	0.185223	0.2112	0.159219	0.165742	0.160382
MDGA2	0.144694	0.119015	0.0994583	0.119933	0.0953101	0.0948329	0.0929164	0.0991878	0.0756375	0.0925559	0.107386	0.0946716	0.14999	0.0973585	0.0898812	0.117268	0.257348	0.0945057	0.0959501	0.132325	0.0806943	0.0812103	0.115674	0.0773797	0.0943429	0.114161	0.107922	0.136592	0.140443	0.165203	0.147	0.102079	0.0912603	0.0852042	0.0880321	0.0845612	0.086754	0.0895655	0	0.0945265	0.120918	0.115741	0.100194	0.125611	0.135885	0.0892349	0.0895388	0.114042
RPS29	0.175029	0.152572	0.14439	0.238231	0.187364	0.170375	0.307548	0.200154	0.143388	0.134867	0.144234	0.16209	0.199937	0.192637	0.135443	0.189801	0.31498	0.142573	0.296626	0.2045	0.221523	0.131407	0.187677	0.110447	0.137224	0.172989	0.0486501	0.237696	0.35963	0.184158	0.266599	0.244784	0.184842	0.153701	0.207855	0.123937	0.196032	0.176088	0	0.156627	0.146409	0.224263	0.31352	0.30223	0.234843	0.113755	0.0822289	0.251679
LRR1	0.0246947	0.0223897	0.0174974	0.0241014	0.0161011	0.0106878	0.0475768	0.0233546	0.0135125	0.0090166	0.0122732	0.00705321	0.0275046	0.0345542	0.00542869	0.0202196	0	0.0190304	0.0245242	0.0163331	0.0106757	0.0151618	0.0306812	0.00369167	0.0152526	0.0165237	0	0.0258357	0.0353228	0.013867	0.0178091	0.0264111	0.0136265	0.00913969	0.0114452	0.0112855	0.0251802	0.0130041	0	0.0255232	0.018264	0.00658153	0.0111465	0.0176096	0.00689656	0.00500553	0.00719086	0.0489294
RPL36AL	0.108809	0.0822186	0.0791373	0.246392	0.124918	0.131176	0.211808	0.224248	0.14855	0.0382636	0.0895226	0.0565398	0.118663	0.197924	0.0829365	0.165773	0.548211	0.125104	0.232457	0.0945609	0.159331	0.0942745	0.0790396	0.120946	0.0836203	0.117222	0	0.129506	0.259527	0.107732	0.13679	0.197517	0.0954153	0.101041	0.0759304	0.0835294	0.192752	0.129379	0	0.149544	0.142703	0.0697562	0.201277	0.102859	0.131531	0.084066	0.0564522	0.0503787
MGAT2	0.0225227	0.0187488	0.0209746	0.0377834	0.0221451	0.0304625	0.0382631	0.028467	0.0194958	0.0239773	0.0288752	0.0141431	0.0322953	0.0228949	0.00789441	0.0189521	0	0.00918775	0.0348143	0.0207199	0.0266608	0.0153982	0.02156	0.0259821	0.0302039	0.0277568	0	0.0362011	0.0444005	0.0321219	0.0301026	0.0454737	0.0199032	0.0166224	0.0146438	0.0114898	0.0200128	0.0191099	0	0.0341013	0.0112431	0.0222886	0.0300146	0.0276517	0.0371587	0.0221214	0.00295227	0.0225459
DNAAF2	0.0607669	0.0643267	0.0659291	0.0806261	0.0698376	0.0634765	0.0862439	0.0815433	0.0672225	0.0615077	0.0575377	0.0521116	0.0842756	0.112419	0.0517518	0.0908808	0.114017	0.067346	0.0929159	0.0448046	0.0701604	0.0700938	0.0970065	0.0560056	0.0467132	0.055774	0.14423	0.0724582	0.114203	0.0492216	0.110354	0.103294	0.0556896	0.0430484	0.0641393	0.0299227	0.0972633	0.0729835	0	0.100079	0.0707247	0.0594649	0.08662	0.0753343	0.0679448	0.0499796	0.0340598	0.0528929
POLE2	0.0815818	0.0391713	0.0761661	0.16788	0.130355	0.0384328	0.1329	0.0888454	0.0616673	0.0387313	0.0374577	0.0350711	0.0606439	0.141331	0.0643213	0.164795	0.4226	0.105106	0.115851	0.0448362	0.0797612	0.0887978	0.0134814	0.112041	0.0454956	0.0414509	0.14423	0.0783965	0.242062	0.0760766	0.0492635	0.168739	0.0703791	0.0671241	0.0444492	0.0357947	0.119846	0.070918	0	0.0676502	0.0911934	0.0974522	0.210327	0.0540654	0.050107	0.072643	0.0316601	0.119794
KLHDC1	0.35649	0.312158	0.230868	0.436819	0.316171	0.325374	0.215624	0.297364	0.19598	0.208868	0.222503	0.277413	0.333505	0.302388	0.261738	0.316283	0.457724	0.30322	0.319651	0.303724	0.284857	0.201415	0.325816	0.180413	0.230519	0.321643	0.254458	0.467273	0.536156	0.37668	0.360692	0.326756	0.287371	0.206252	0.340488	0.191455	0.229439	0.277778	0	0.289343	0.278085	0.348004	0.419708	0.308038	0.258478	0.175571	0.168259	0.207486
KLHDC2	0.262883	0.211484	0.182047	0.385331	0.273874	0.262245	0.257719	0.268966	0.180902	0.206052	0.214275	0.197969	0.287446	0.302734	0.171618	0.299149	0.114017	0.220849	0.293348	0.205442	0.230752	0.156417	0.255787	0.135803	0.224766	0.220593	0	0.302183	0.467795	0.231084	0.383236	0.267836	0.237992	0.177718	0.241789	0.136428	0.227084	0.261538	0	0.233345	0.237663	0.291281	0.371931	0.283106	0.289083	0.133757	0.12459	0.145346
NEMF	0.430982	0.346009	0.255539	0.494104	0.379383	0.423198	0.364534	0.303905	0.220414	0.279075	0.278437	0.352986	0.507739	0.300122	0.283908	0.359687	0.485289	0.356257	0.315562	0.363149	0.300601	0.17127	0.496043	0.167795	0.277243	0.417385	0.0394116	0.597249	0.569656	0.49159	0.503727	0.297232	0.309544	0.222135	0.482302	0.218205	0.222298	0.376804	0	0.362841	0.366032	0.448808	0.433909	0.532589	0.347811	0.177511	0.179584	0.28707
ARF6	0.0529371	0.0476046	0.0273328	0.0565051	0.0431355	0.07622	0.0673815	0.0496625	0.0357996	0.0414783	0.063971	0.0329141	0.0384625	0.0307442	0.0190793	0.040993	0.261506	0.020788	0.0780961	0.0300031	0.0478783	0.0378818	0.0335267	0.0255159	0.0623361	0.0553205	0	0.0688004	0.0948914	0.0300835	0.0330829	0.0390091	0.0334732	0.0279695	0.0221018	0.0229331	0.0603547	0.045662	0	0.0643503	0.0469417	0.0237274	0.0406246	0.0612119	0.092658	0.0252828	0.0164366	0.0353254
VCPKMT	0.10984	0.09534	0.0781258	0.17594	0.137115	0.107982	0.124299	0.115738	0.0806691	0.0661991	0.0791562	0.0688338	0.120554	0.136592	0.0691697	0.115093	0	0.0833837	0.131836	0.0977522	0.0941127	0.0741616	0.0759354	0.0887923	0.102573	0.113257	0.0486501	0.153922	0.223112	0.135427	0.104747	0.128582	0.0881677	0.0746094	0.104494	0.0604078	0.108465	0.0866794	0	0.0856276	0.0695779	0.10085	0.121416	0.177797	0.133102	0.0498251	0.0543503	0.170694
SOS2	0.396208	0.341434	0.25806	0.496288	0.393358	0.421173	0.338169	0.341256	0.222666	0.286402	0.273543	0.320656	0.471352	0.354596	0.287497	0.348573	0.791986	0.375194	0.335898	0.37629	0.332207	0.185844	0.355456	0.184688	0.279657	0.394231	0.254458	0.560186	0.547823	0.487608	0.475446	0.340494	0.338019	0.261686	0.420347	0.248174	0.247915	0.358959	0	0.371049	0.370953	0.456081	0.447143	0.533028	0.371979	0.2112	0.181011	0.326012
L2HGDH	0.415452	0.325168	0.24578	0.461054	0.359947	0.384749	0.252829	0.314689	0.231495	0.244447	0.250816	0.317674	0.463548	0.321592	0.271177	0.342184	0.68776	0.339393	0.308745	0.337402	0.292173	0.187542	0.37354	0.161036	0.27131	0.369545	0.317919	0.463809	0.523088	0.461618	0.423763	0.31987	0.315049	0.187361	0.364687	0.218163	0.246988	0.323125	0	0.348789	0.349692	0.394528	0.465907	0.452655	0.322697	0.177159	0.208293	0.208571
CDKL1	0.442853	0.378195	0.286501	0.448968	0.3309	0.330689	0.363532	0.349597	0.244758	0.311818	0.280299	0.371888	0.474526	0.398158	0.306151	0.355044	0.721544	0.393064	0.327182	0.356667	0.312863	0.253581	0.436348	0.213753	0.278428	0.363873	1.05187	0.538775	0.582532	0.514608	0.535994	0.403614	0.387532	0.273782	0.456362	0.27369	0.295274	0.422009	0	0.391654	0.351023	0.504056	0.463573	0.453509	0.384565	0.244511	0.195776	0.304077
MAP4K5	0.465442	0.40503	0.251914	0.566018	0.404659	0.441772	0.348637	0.374413	0.227101	0.262631	0.304669	0.385187	0.514396	0.407491	0.29487	0.367181	0.829997	0.369208	0.349363	0.431312	0.318122	0.177858	0.523815	0.172677	0.322678	0.484337	0.691045	0.648661	0.590357	0.584168	0.560818	0.353803	0.343053	0.246623	0.469683	0.209307	0.249471	0.366555	0	0.405922	0.360968	0.541214	0.402317	0.606276	0.376604	0.184315	0.243426	0.309658
ATL1	0.466829	0.402377	0.288807	0.560413	0.4556	0.476481	0.443495	0.351885	0.216988	0.358795	0.318903	0.400591	0.557254	0.339391	0.296488	0.373906	0.507276	0.379102	0.366264	0.411937	0.32939	0.197636	0.508115	0.196472	0.305171	0.485151	0.0486501	0.663543	0.608265	0.583607	0.551398	0.348026	0.351725	0.241161	0.479724	0.247117	0.264629	0.365189	0	0.442691	0.38091	0.511189	0.444185	0.599896	0.38301	0.176992	0.228782	0.267466
SAV1	0.086687	0.0665732	0.0840505	0.120184	0.0901133	0.121196	0.131163	0.0861608	0.0627337	0.0654159	0.0786132	0.0592179	0.0720379	0.0819709	0.057601	0.0729053	0.244608	0.0664778	0.125092	0.0465323	0.0851293	0.0719415	0.0885442	0.0592053	0.0836865	0.0923251	0	0.152761	0.158234	0.0987739	0.135044	0.0819195	0.062159	0.0540363	0.0549893	0.0561081	0.10356	0.0993157	0	0.115106	0.0662317	0.0701513	0.0974681	0.115691	0.0964118	0.0586231	0.0227398	0.150188
NIN	0.487132	0.433737	0.30018	0.611345	0.501727	0.486806	0.306665	0.385517	0.266914	0.297244	0.30213	0.429599	0.542869	0.393759	0.327514	0.430632	1.28142	0.380742	0.383668	0.436825	0.335984	0.205594	0.6159	0.256992	0.332825	0.481149	0.184746	0.669987	0.609547	0.622021	0.558512	0.352115	0.360741	0.34114	0.431246	0.276939	0.273289	0.439714	0	0.459067	0.407758	0.508344	0.422201	0.680017	0.411188	0.211693	0.281739	0.340125
PYGL	0.0402298	0.118179	0.0585735	0.117497	0.056781	0.104075	0.104189	0.0511505	0.0552973	0.0154757	0.0289969	0.0489079	0.0587324	0.113	0.0339525	0.0625765	0	0.259851	0.0633839	0.0464861	0.0691928	0.0872962	0.124106	0.0642035	0.0316019	0.0160694	0	0.0875451	0.14653	0.181074	0.0491611	0.242069	0.223918	0.0368519	0.0263926	0.0447876	0.0491245	0.0553932	0	0.236988	0.0760616	0.0688965	0.221773	0.0731368	0.0768574	0.115555	0.0207854	0.179861
ABHD12B	0.107166	0.0741017	0.0530781	0.108315	0.0744555	0.0675213	0.053533	0.0761955	0.0696268	0.068859	0.0856129	0.0821125	0.0904718	0.147672	0.0871655	0.0964809	0	0.119222	0.101761	0.087229	0.0765601	0.076698	0.0639932	0.0517865	0.0508279	0.0505387	0.0486501	0.118783	0.132776	0.148834	0.183499	0.097918	0.078472	0.0610239	0.0906963	0.049029	0.084635	0.081254	0	0.0737089	0.0950095	0.0959401	0.20695	0.0814913	0.0761316	0.0872143	0.0370618	0.0756811
TRIM9	0.194714	0.20503	0.116157	0.196893	0.135416	0.143489	0.204914	0.140339	0.0746936	0.0943901	0.101224	0.164721	0.262474	0.121589	0.107328	0.160512	0.774367	0.126719	0.133289	0.131109	0.125928	0.0647458	0.371784	0.0628223	0.114674	0.166214	0.733119	0.358396	0.336747	0.305047	0.317857	0.111298	0.127702	0.112482	0.236079	0.0778834	0.109827	0.160888	0	0.177562	0.203736	0.201488	0.196298	0.344287	0.156308	0.0655194	0.0647652	0.169504
TMX1	0.0550058	0.0627008	0.0526646	0.079386	0.0715223	0.0684601	0.0724688	0.064695	0.0544433	0.0539097	0.0569397	0.0294176	0.0580215	0.0791222	0.0415111	0.0842609	0	0.0474135	0.0569196	0.0583476	0.0606978	0.0385922	0.0297713	0.041108	0.0506906	0.0656929	0	0.111121	0.14436	0.0658688	0.0652483	0.0655806	0.0485549	0.0660594	0.0375711	0.0389306	0.0780508	0.0629248	0	0.057765	0.0360042	0.0775336	0.0798615	0.0673852	0.0718076	0.0381254	0.0359723	0.0258516
FRMD6	0.185349	0.24403	0.179699	0.354375	0.264339	0.230918	0.128642	0.199044	0.156846	0.209223	0.142263	0.207016	0.252671	0.245404	0.124956	0.212934	0	0.177178	0.225529	0.150848	0.247934	0.108333	0.208822	0.139327	0.150117	0.193181	0.722933	0.275477	0.197765	0.21761	0.155101	0.173016	0.13663	0.0913546	0.132112	0.178004	0.0821019	0.156011	0	0.20798	0.205182	0.139861	0.229093	0.192212	0.0905826	0.104496	0.0794303	0.161298
GNG2	0.229249	0.18832	0.154665	0.220312	0.214795	0.184602	0.180468	0.176789	0.140768	0.183403	0.147224	0.168679	0.171891	0.100548	0.112896	0.153004	0.114017	0.142516	0.18807	0.111082	0.140682	0.111918	0.193442	0.121085	0.192362	0.201475	0.0486501	0.300995	0.148017	0.29406	0.283639	0.142126	0.1564	0.141153	0.145623	0.115914	0.143742	0.181491	0	0.195282	0.125814	0.156993	0.191051	0.196029	0.204106	0.0963581	0.0741379	0.119437
RTRAF	0.104441	0.0780857	0.0925644	0.149252	0.101075	0.122133	0.15552	0.120744	0.0904989	0.0843778	0.109064	0.078569	0.101628	0.112897	0.0660681	0.130326	0.43879	0.0893841	0.152564	0.0713125	0.11452	0.0752592	0.0511477	0.0747557	0.0956577	0.095708	0.0486501	0.118881	0.187861	0.106558	0.138775	0.139236	0.0844817	0.072844	0.0526943	0.0657031	0.133506	0.0841216	0	0.115582	0.063094	0.0894068	0.108692	0.117709	0.108365	0.0605668	0.044072	0.121865
NID2	0.00735574	0.00509146	0.00862464	0.0244515	0.00947725	0.00992823	0	0.0128443	0.00767087	0.00102786	0.00537498	0.00246704	0.0034522	0.0181022	0.00340525	0.00798572	0	0.00894987	0.0123003	0.00532331	0.00407735	0.00939814	0	0.00860246	0.00688923	0.00909491	0	0.0033506	0.0262422	0.00528385	0.00166683	0.0199565	0.00292165	0.00654287	0	0.00358676	0.00766286	0.00716148	0	0.0202033	0.0104022	0.0104803	0.0129115	0	0.00239093	0.00674678	0.00102225	0.00342788
PTGDR	0.00132571	0.00277958	0.00206816	0.00760725	0.00293487	0	0.000841325	0.00206095	0.00124497	0.000777919	0.000173133	0.00124204	0	0.00228138	0.00054732	0.00194349	0	0.00154447	0.0030013	0.000591552	0.00056639	0.00227339	0	0.0010949	0.0011704	0.00204776	0	0.0035837	0.00434593	0.00469573	0.00076316	0.00314957	0.00079982	0	0	0	4.93697e-05	0.000382127	0	0.0012329	0.00362021	0.00195062	0.00674266	0.00064551	0	0.00114495	0.000408652	0
PTGER2	0.000328664	0.000103588	0.000605563	0.000952607	0.000275766	0.000424827	0	0	0.000402674	0	0.000133031	0	0	0.000235554	0	0	0	0.00182187	0.00252372	0	0.000697782	0.00145022	0	0.000263527	0	0	0	0	0	0.000562617	0	0.000817497	0.000674688	0	0	0.0038016	0.000860411	0	0	0.00138329	0	0.000168803	0.0039337	0	0	0.0015289	0.000320028	0.000731744
TXNDC16	0.457533	0.387307	0.256662	0.49992	0.422516	0.41069	0.334598	0.358813	0.232808	0.256421	0.292917	0.308788	0.428335	0.366659	0.289504	0.344526	0.555847	0.353963	0.373357	0.364106	0.332236	0.190198	0.371543	0.185522	0.296849	0.392067	1.78686	0.600972	0.577789	0.528093	0.451332	0.373245	0.309435	0.24638	0.462219	0.232455	0.264379	0.344342	0	0.390847	0.339707	0.430853	0.488998	0.481526	0.35908	0.201811	0.226748	0.286768
GPR137C	0.525624	0.497133	0.354957	0.638645	0.529489	0.545513	0.384576	0.439241	0.31846	0.322738	0.379356	0.454176	0.636602	0.447067	0.366589	0.467733	0.693943	0.431765	0.40165	0.475427	0.3897	0.240885	0.537861	0.315591	0.373156	0.512531	1.17441	0.71129	0.660422	0.630988	0.574362	0.363979	0.406166	0.354298	0.520874	0.357652	0.335956	0.445854	0	0.503233	0.496411	0.540578	0.559133	0.661633	0.470011	0.334924	0.343918	0.448112
ERO1A	0.293569	0.25498	0.218863	0.355482	0.327519	0.361914	0.266165	0.276222	0.186865	0.221056	0.237673	0.234965	0.379451	0.27933	0.190266	0.31512	0.534625	0.262153	0.276679	0.264462	0.246079	0.15361	0.193099	0.141814	0.258829	0.281359	0.0486501	0.415483	0.46637	0.332486	0.31314	0.26492	0.224945	0.187232	0.237287	0.160045	0.205916	0.260397	0	0.251102	0.266646	0.251829	0.338506	0.395436	0.301247	0.156734	0.155118	0.199534
PSMC6	0.290116	0.231736	0.195758	0.335302	0.287321	0.277239	0.296499	0.262821	0.177173	0.183612	0.217943	0.217678	0.358403	0.285481	0.182109	0.270674	0	0.241256	0.297415	0.241179	0.229701	0.155218	0.276465	0.150446	0.234538	0.244578	0.368333	0.287269	0.46445	0.279511	0.33103	0.297748	0.218572	0.200307	0.260054	0.137466	0.198649	0.227607	0	0.229656	0.214831	0.270543	0.385728	0.332804	0.275983	0.127432	0.135906	0.181577
STYX	0.0705216	0.0742662	0.0550664	0.107804	0.0660147	0.0999028	0.0819239	0.0798754	0.0528622	0.0552988	0.0727759	0.0659033	0.0737555	0.087217	0.0596291	0.0797209	0.261506	0.0537339	0.0790242	0.0613152	0.0754457	0.0563708	0.0624003	0.0512932	0.0557867	0.0688058	0	0.135277	0.138704	0.0976526	0.0794621	0.0667666	0.0577982	0.0588868	0.0991737	0.0548568	0.0648202	0.0635886	0	0.0575642	0.0761392	0.0618924	0.0919076	0.105913	0.0784585	0.0399014	0.031983	0.0479263
GNPNAT1	0.118152	0.087915	0.0991644	0.156771	0.128886	0.138741	0.151031	0.131875	0.0791375	0.0957269	0.0935019	0.0964046	0.106705	0.117857	0.0683635	0.108044	0.546241	0.0951309	0.133702	0.0740795	0.0959273	0.0709269	0.105263	0.0580334	0.118602	0.107127	0	0.189125	0.206596	0.163888	0.136276	0.128833	0.0905121	0.0811991	0.103639	0.0690913	0.125181	0.11523	0	0.119039	0.0877542	0.136556	0.154508	0.174119	0.137576	0.0567586	0.0297698	0.136654
FERMT2	0.175361	0.184068	0.166698	0.236528	0.183414	0.176833	0.165287	0.188726	0.137763	0.112184	0.118251	0.136909	0.169865	0.165047	0.101678	0.147422	0	0.161233	0.151132	0.133497	0.133284	0.143698	0.126571	0.133306	0.160853	0.169188	0	0.216611	0.283931	0.314117	0.260935	0.215522	0.166236	0.140939	0.196951	0.119046	0.139397	0.192805	0	0.201262	0.159137	0.205606	0.31358	0.204247	0.131676	0.132786	0.0939933	0.196492
DDHD1	0.448788	0.381245	0.262808	0.54835	0.417763	0.429396	0.328798	0.374658	0.213623	0.294736	0.308593	0.372005	0.534138	0.366512	0.265363	0.371459	1.16081	0.350521	0.333012	0.365327	0.296911	0.176312	0.455871	0.176285	0.32865	0.436395	1.07673	0.611013	0.56028	0.542789	0.486156	0.320223	0.316443	0.228405	0.463254	0.250071	0.24781	0.358453	0	0.396242	0.365352	0.424926	0.422533	0.594901	0.347107	0.189036	0.20992	0.312522
BMP4	0.00409579	0.00523037	0.00943651	0.00257459	0.0024345	0.00166462	0.0219647	0.0134859	0.00542725	0.00157351	0.00187615	0.00451522	0.00340288	0.0135723	0.00501411	0.0023087	0	0.0026897	0.00798595	0.00119456	0.00148037	0.00331851	0.00274985	0.00828722	0.00789938	0.0115114	0	0.00829337	0.00168528	0.00130212	0.00418785	0.00404508	0.00470189	0.000843422	0.000394527	0.000548593	0.00829247	0.0163213	0	0.00731509	0.00746955	0.00881355	0.00673879	0.00750302	0.00395447	0.00444729	0.000326091	0.00273166
CDKN3	0.0358944	0.022816	0.0303431	0.0467396	0.036755	0.0326462	0.0183466	0.0405759	0.0273127	0.0439592	0.0218613	0.0301761	0.0219982	0.0610169	0.0238715	0.0461848	0	0.0415261	0.0536637	0.0222469	0.0327043	0.0377558	0.0218192	0.0366851	0.0307811	0.0371346	0	0.0436094	0.0915137	0.0405131	0.0409199	0.0587542	0.0321377	0.0224397	0.0206739	0.0225427	0.030897	0.0278396	0	0.0400232	0.0340351	0.0364575	0.0529296	0.0220011	0.0269395	0.0164686	0.0110341	0.0327613
CNIH1	0.235347	0.177558	0.168973	0.306844	0.239218	0.225731	0.273665	0.242804	0.164005	0.174068	0.184284	0.154812	0.237604	0.308618	0.137595	0.256492	0.510591	0.177445	0.25207	0.165267	0.218766	0.153417	0.182759	0.135936	0.199318	0.212482	1.05187	0.325336	0.410832	0.245429	0.254626	0.2821	0.196022	0.171515	0.19414	0.143033	0.200379	0.18417	0	0.196475	0.18449	0.230061	0.265041	0.249814	0.257373	0.112454	0.069992	0.185084
GMFB	0.196794	0.137909	0.140616	0.237506	0.189942	0.308002	0.253881	0.216857	0.123979	0.172192	0.218806	0.141598	0.252379	0.148857	0.0881001	0.160243	0.473726	0.0961826	0.233201	0.119955	0.155427	0.130102	0.177679	0.116173	0.248836	0.212993	0.722933	0.306101	0.350526	0.207465	0.25611	0.198211	0.171704	0.145786	0.202	0.0915932	0.175096	0.18265	0	0.170499	0.0890361	0.153836	0.184537	0.351112	0.2601	0.117037	0.0468378	0.148293
CGRRF1	0.142078	0.134009	0.0852121	0.178053	0.135539	0.145267	0.134498	0.113408	0.0893364	0.0894349	0.0868484	0.0962696	0.124316	0.122782	0.0773749	0.135734	0	0.103335	0.140981	0.109389	0.122483	0.0845644	0.0568397	0.0804503	0.0866634	0.106555	0.14423	0.1712	0.181837	0.181373	0.14629	0.145296	0.0920636	0.0855414	0.0959175	0.0687879	0.104866	0.111095	0	0.128494	0.0809073	0.132288	0.149365	0.100521	0.122265	0.0568423	0.0405505	0.101274
SAMD4A	0.461851	0.423984	0.322461	0.607748	0.474209	0.488765	0.450928	0.382448	0.265933	0.373617	0.367169	0.401042	0.554382	0.412715	0.335744	0.455821	0.616559	0.426093	0.402789	0.466297	0.38299	0.294283	0.615711	0.319471	0.327858	0.463194	0.85247	0.610453	0.500878	0.60383	0.508312	0.409254	0.4038	0.314725	0.478451	0.302467	0.369804	0.396711	0	0.486457	0.465522	0.407597	0.483853	0.580078	0.44252	0.241263	0.334118	0.529491
GCH1	0.0433837	0.0504889	0.0411269	0.0642657	0.0587232	0.0472787	0.0307251	0.0392653	0.0389427	0.0392466	0.0237301	0.0324211	0.0429015	0.0587939	0.0571025	0.0499857	0	0.0366841	0.0324972	0.0525524	0.0402367	0.0318018	0.0348985	0.034936	0.0357271	0.0388471	0	0.0651668	0.0909107	0.0333023	0.0455186	0.0521775	0.0436409	0.0212361	0.0353085	0.0242432	0.0380822	0.0309749	0	0.0468922	0.0391453	0.0309393	0.0614682	0.0533944	0.0395463	0.0273618	0.046239	0.066559
WDHD1	0.144664	0.133014	0.101059	0.140891	0.125258	0.10217	0.068759	0.133639	0.0801245	0.0725514	0.0940667	0.104328	0.106656	0.133634	0.0951002	0.139023	0.43879	0.152045	0.10373	0.13233	0.105648	0.109869	0.0703763	0.067912	0.0888223	0.142693	0	0.134529	0.212114	0.128371	0.0891688	0.127932	0.102361	0.0874756	0.12794	0.0676064	0.0702995	0.0833962	0	0.10109	0.102046	0.155745	0.186502	0.0745676	0.0891157	0.0613413	0.0817434	0.0424024
SOCS4	0.0963931	0.1004	0.0888149	0.136343	0.101135	0.109714	0.128746	0.105652	0.0713871	0.103987	0.0977966	0.0775077	0.127572	0.0947855	0.0729782	0.08555	0	0.0589089	0.116371	0.0831628	0.08912	0.0684876	0.113293	0.0768734	0.0974386	0.0959026	0	0.140448	0.145262	0.108745	0.124744	0.103755	0.084175	0.064458	0.0870697	0.0760622	0.106575	0.119153	0	0.141212	0.0718911	0.0996614	0.102886	0.151271	0.128887	0.0628911	0.0433078	0.127652
MAPK1IP1L	0.289794	0.253857	0.179258	0.309662	0.259314	0.287188	0.284065	0.254862	0.156119	0.216109	0.234822	0.210252	0.327937	0.218129	0.186591	0.252609	0.478228	0.209771	0.246857	0.23222	0.218519	0.141457	0.262591	0.125175	0.244687	0.300893	0.0486501	0.375776	0.418329	0.277087	0.316753	0.253919	0.220894	0.186043	0.203625	0.147822	0.190058	0.23933	0	0.246752	0.21238	0.251925	0.249116	0.379539	0.301088	0.155065	0.142919	0.205248
LGALS3	0.00502583	0.00494221	0.00253197	0.00579583	0.00564306	0.00561519	0.00479016	0.00799569	0.00576885	0.00958802	0.00638409	0.00615887	0.00106395	0.0117373	0.00420746	0.0152132	0	0.00590504	0.0184846	0.00784763	0.00797	0.00712293	0	0.00135399	0.00603134	0.00713087	0	0.0191748	0.00612659	0.009847	0.01296	0.00953413	0.00545215	0.0135595	0.00629095	0.000376851	0.00689577	0.00405468	0	0.00476739	0.00807646	0.00926444	0.00223806	0.00251128	0.0112488	0.00804174	0	0
DLGAP5	0.0016788	0.00183653	0.0018686	0.0170121	0.00749871	0.00500988	0.00222173	0.000755669	0.00553748	0.000976604	0.000913244	0.00900242	0	0.00856782	0.00485968	0.00518013	0	0.00478885	0.0068958	0.000466471	0.00328545	0.00398243	0	0.00379938	0.00269955	0.000145946	0	0.0060953	0.0107769	0.0124528	0.00167206	0.00813532	0.00073923	0.00373867	0	0.00100663	0.00326247	0.000479693	0	0.000633681	0.00196407	0.00723063	0.00744015	0.00280794	0.00244511	0.00403061	0.00643743	0.0124354
FBXO34	0.444296	0.365874	0.27902	0.568116	0.453122	0.438428	0.381852	0.367065	0.256547	0.288889	0.305431	0.37754	0.519664	0.360912	0.321923	0.409366	1.16286	0.381683	0.33538	0.406886	0.350559	0.183273	0.499192	0.18205	0.290322	0.418646	0.796631	0.66543	0.634563	0.59843	0.57963	0.341602	0.351079	0.310981	0.466048	0.239655	0.257555	0.405495	0	0.404475	0.407992	0.451326	0.467704	0.619272	0.396959	0.234644	0.242757	0.332317
ATG14	0.232667	0.220962	0.172135	0.265796	0.199056	0.217196	0.167793	0.210206	0.159714	0.140724	0.1688	0.171826	0.249342	0.299972	0.191868	0.268551	0.248037	0.2744	0.25318	0.229236	0.208573	0.151241	0.14424	0.151522	0.142751	0.200584	0.606513	0.23215	0.279278	0.228487	0.268659	0.232516	0.195463	0.138106	0.179135	0.141071	0.160387	0.171056	0	0.212893	0.244014	0.22784	0.298617	0.203661	0.149707	0.143701	0.12707	0.0959241
TBPL2	0.0172158	0.00768577	0.00927645	0.0309387	0.0161652	0.0115602	0	0.00988618	0.00999242	0.00397644	0.0060066	0.00173303	0.0112806	0.015382	0.00453471	0.00991451	0	0.0147747	0.0107895	0.00853367	0.0110249	0.00694522	0.0143774	0.00925036	0.00590748	0.00395709	0	0.00563036	0.0371308	0.0113371	0.00748131	0.0119983	0.00345109	0.00620254	0.00864084	0.00305604	0.00788228	0.00448611	0	0.0131923	0.0061712	0.0106551	0.0307579	0.00334732	0.00296072	0.00335054	0.00978081	0.0454132
KTN1	0.469056	0.388843	0.23733	0.553443	0.424279	0.438683	0.37525	0.34008	0.212442	0.260954	0.292067	0.318368	0.509361	0.275126	0.270914	0.352448	0.869719	0.330181	0.344218	0.382505	0.310121	0.162311	0.521703	0.135979	0.314524	0.43791	0.184746	0.62583	0.588388	0.588115	0.53388	0.311781	0.326712	0.216501	0.415777	0.217757	0.218795	0.309106	0	0.368889	0.344654	0.437016	0.455621	0.56914	0.328087	0.16749	0.219589	0.20126
PELI2	0.318247	0.32418	0.225371	0.164177	0.13585	0.233067	0.278796	0.20331	0.172306	0.146432	0.201717	0.0998844	0.278383	0.188707	0.261456	0.17252	0.363322	0.182646	0.245428	0.212241	0.197067	0.298847	0.177082	0.142907	0.206401	0.265283	0.254458	0.342504	0.26148	0.327948	0.406428	0.245675	0.299387	0.228871	0.221613	0.231451	0.265821	0.271801	0	0.369429	0.188538	0.358106	0.283762	0.229382	0.343934	0.256462	0.174511	0.417011
TMEM260	0.410129	0.324426	0.231248	0.43844	0.347925	0.390517	0.328745	0.311428	0.202272	0.251018	0.272128	0.314024	0.446554	0.337891	0.22845	0.334529	0.261506	0.296417	0.305023	0.327249	0.277942	0.16931	0.346556	0.152193	0.256552	0.373959	0.803164	0.500288	0.490226	0.445383	0.408493	0.311011	0.285073	0.216284	0.400231	0.213718	0.235989	0.292006	0	0.357735	0.300549	0.37068	0.367489	0.445954	0.319131	0.191048	0.17629	0.260743
EXOC5	0.355194	0.307227	0.2341	0.440132	0.381041	0.395296	0.322224	0.307277	0.199987	0.263519	0.255682	0.285691	0.40272	0.293891	0.232363	0.338441	0.337151	0.305404	0.307868	0.312953	0.274022	0.180391	0.311262	0.168754	0.278723	0.335565	0.803164	0.515969	0.550725	0.430803	0.410632	0.297878	0.284075	0.200106	0.418118	0.208505	0.231893	0.315408	0	0.347526	0.305214	0.391358	0.376436	0.509886	0.320095	0.168622	0.194732	0.285791
AP5M1	0.332202	0.253606	0.197888	0.314151	0.266761	0.343743	0.305498	0.262935	0.162617	0.195071	0.247409	0.248651	0.283267	0.208085	0.155114	0.200703	0.819061	0.209539	0.269363	0.211613	0.235893	0.174293	0.254807	0.123536	0.248059	0.285142	0.368333	0.5074	0.446282	0.336622	0.348517	0.267307	0.240798	0.199262	0.29034	0.169886	0.217897	0.25734	0	0.294292	0.182901	0.333531	0.242643	0.434391	0.338807	0.155621	0.0708875	0.350638
NAA30	0.17247	0.160202	0.136233	0.22787	0.202639	0.229154	0.195602	0.15563	0.110572	0.134739	0.14759	0.157079	0.145273	0.187978	0.0956453	0.182132	0.31498	0.123198	0.198798	0.150362	0.175179	0.121503	0.162333	0.120903	0.165571	0.193675	0	0.260258	0.356109	0.203389	0.165923	0.244246	0.136416	0.0821394	0.19495	0.104651	0.16622	0.151782	0	0.163421	0.112601	0.162933	0.184963	0.219647	0.211655	0.097781	0.050837	0.181972
CCDC198	0.000455942	0.000455292	0.000541515	0.0029187	0	0	0	0.00127738	0.00139465	0.000173923	0	0.0021984	0	0.00439077	0.000458774	0.000955303	0	0.00071094	0.00100222	0.00151145	0.00254411	0.00200844	0	0.00354974	0.000369539	0	0	0	0.0137367	0	0	0.00492677	0.000544979	0	0	0.0015877	0.00183797	0.00245157	0	0	0	0.000109909	0.00441891	0	0	0.00270109	0.00161132	0.00193907
SLC35F4	0.0408133	0.0946103	0.0445871	0.0871407	0.0388732	0.0719312	0.0323755	0.0636946	0.0322465	0.0398093	0.0331235	0.0437493	0.0719627	0.074706	0.0590515	0.0504904	0.164449	0.0640367	0.0548416	0.0564991	0.0711832	0.0800834	0.0383872	0.0625545	0.0582701	0.0760739	0	0.0849159	0.0735889	0.0302435	0.02991	0.0518527	0.0473296	0.00997913	0.050781	0.0449291	0.0468311	0.0281134	0	0.0756827	0.0443019	0.0205769	0.0619002	0.0620408	0.0821326	0.0211655	0.017738	0.0938738
ARMH4	0.312989	0.23305	0.226666	0.45169	0.333926	0.305295	0.295892	0.285618	0.213649	0.233989	0.251107	0.229478	0.383143	0.318254	0.228577	0.304257	0.819141	0.303671	0.318935	0.312007	0.247877	0.189009	0.408177	0.191404	0.230236	0.261677	0.544256	0.456134	0.424594	0.396442	0.424349	0.318709	0.282723	0.203036	0.315216	0.214851	0.236369	0.281512	0	0.334821	0.298066	0.299374	0.372729	0.32737	0.302598	0.168581	0.221817	0.269176
ACTR10	0.313191	0.238836	0.210628	0.415778	0.329452	0.334364	0.307787	0.317152	0.217013	0.195997	0.230976	0.273836	0.35212	0.287947	0.222186	0.307906	0.643935	0.294411	0.303045	0.289235	0.271899	0.169639	0.278382	0.149593	0.252913	0.315542	1.45413	0.390537	0.487442	0.3432	0.378029	0.304618	0.250025	0.217173	0.322375	0.187012	0.223208	0.275042	0	0.303165	0.282122	0.311448	0.381281	0.400644	0.313335	0.166211	0.16361	0.188892
PSMA3	0.180403	0.158059	0.14909	0.36234	0.224458	0.199926	0.187382	0.18546	0.154317	0.124108	0.127971	0.113152	0.149944	0.233055	0.132125	0.276571	0.31498	0.219893	0.217803	0.16893	0.178494	0.141259	0.118091	0.121453	0.126006	0.125266	0.368333	0.211687	0.448106	0.197108	0.14818	0.257888	0.155874	0.115232	0.148063	0.120029	0.16672	0.14355	0	0.164703	0.175472	0.181938	0.267407	0.179963	0.169343	0.109679	0.0922691	0.103517
ARID4A	0.441236	0.378895	0.25157	0.536991	0.41925	0.432573	0.387284	0.335355	0.232665	0.279886	0.269321	0.350269	0.509312	0.33459	0.267144	0.354701	0.954105	0.348578	0.329757	0.327705	0.295645	0.196265	0.379002	0.218717	0.296828	0.39406	0.368333	0.517059	0.602666	0.4561	0.47972	0.330721	0.293936	0.266063	0.382634	0.225534	0.250807	0.326503	0	0.360249	0.324985	0.401313	0.446803	0.467175	0.364266	0.197716	0.151576	0.452071
TOMM20L	0	0.000634985	0.0012052	0.000124266	0.00041958	0	0.00165034	0.000167645	0.00144127	0	0.000374815	0	0.00150411	0.00135175	0.00223532	0.00126071	0	0.000489236	0	0.00110185	0.00238661	0.000552823	0	0.000283971	0.000572863	0	0	0.001653	0.00027866	0.00325459	0	0.00160899	0	0	0	0.000361384	0.000607406	0	0	0	0.000413487	0	0	0	0	0.00047852	0.000627829	0.0107481
TIMM9	0.117301	0.1179	0.107121	0.165314	0.135049	0.120897	0.14924	0.154814	0.106772	0.127864	0.0908748	0.128875	0.110487	0.196323	0.0941659	0.145876	0.467555	0.148259	0.161892	0.115478	0.120181	0.103867	0.0913804	0.0792979	0.0997808	0.133955	0.254458	0.159462	0.213618	0.115252	0.161135	0.180323	0.116908	0.0974137	0.14424	0.0811496	0.120421	0.127956	0	0.166657	0.133628	0.138055	0.197688	0.148285	0.111172	0.093069	0.0545441	0.115968
KIAA0586	0.353501	0.330983	0.247211	0.450688	0.363628	0.373555	0.356744	0.328618	0.209108	0.256554	0.274764	0.289647	0.424287	0.320668	0.260452	0.324818	0.584543	0.309597	0.320332	0.316905	0.293734	0.205093	0.353411	0.183648	0.279811	0.340697	0.764596	0.499598	0.513352	0.472691	0.431254	0.301182	0.296379	0.25334	0.330836	0.235403	0.263309	0.340177	0	0.344375	0.310409	0.398834	0.393451	0.499821	0.303864	0.18925	0.168237	0.276238
DACT1	0.0166423	0.0366159	0.0241552	0.0232962	0.0292052	0.0244236	0.0392452	0.0230739	0.0239611	0.0279036	0.0208332	0.0154528	0.0153231	0.0178384	0.0131885	0.0268579	0	0.0128209	0.0200132	0.0184628	0.0172769	0.014029	0.0218932	0.0150177	0.027695	0.0156721	0	0.0132771	0.0264365	0.0276404	0.0222945	0.015452	0.0132559	0.0146819	0.00268977	0.014052	0.0264784	0.0194884	0	0.0236422	0.0136871	0.0239334	0.0263625	0.00791339	0.0263709	0.0148681	0.00266346	0.00419241
DAAM1	0.466572	0.36453	0.24268	0.54886	0.44355	0.456088	0.338886	0.36188	0.212584	0.271229	0.294276	0.349373	0.549438	0.327016	0.299581	0.377469	0.848018	0.380743	0.351284	0.436764	0.317527	0.176944	0.512199	0.194915	0.305967	0.418509	0.361986	0.619329	0.585892	0.576894	0.549443	0.341326	0.335839	0.232539	0.400628	0.236048	0.234181	0.340785	0	0.405268	0.391358	0.466283	0.465025	0.646687	0.343635	0.238626	0.206628	0.282504
GPR135	0.310155	0.292154	0.238523	0.294958	0.318239	0.307037	0.37446	0.264868	0.204595	0.21237	0.242001	0.236596	0.320155	0.221318	0.224081	0.228866	0.534625	0.219665	0.265905	0.260719	0.248433	0.183205	0.300784	0.160252	0.220948	0.302777	0.359617	0.43035	0.347337	0.399547	0.419339	0.258326	0.302925	0.238846	0.311349	0.199652	0.248729	0.310553	0	0.326648	0.247044	0.361137	0.297535	0.44596	0.308094	0.185735	0.180477	0.343818
L3HYPDH	0.146517	0.127869	0.146154	0.214375	0.168384	0.172864	0.206248	0.167184	0.124745	0.107111	0.120602	0.0972102	0.157535	0.215499	0.113043	0.16406	0	0.157425	0.150362	0.127814	0.135389	0.0988264	0.0992987	0.11785	0.113093	0.13306	0.359617	0.171811	0.228207	0.186424	0.149824	0.163206	0.133276	0.124081	0.120744	0.0904331	0.147495	0.143306	0	0.174885	0.116919	0.157051	0.203508	0.205567	0.149158	0.0917941	0.0752753	0.134705
JKAMP	0.184618	0.185867	0.165695	0.285929	0.210071	0.206025	0.209487	0.201156	0.148493	0.107723	0.138674	0.116039	0.186083	0.270618	0.136717	0.206244	0.60969	0.178693	0.217629	0.159638	0.190324	0.121213	0.127374	0.123816	0.139813	0.148307	0	0.20442	0.345868	0.185315	0.188658	0.238757	0.139235	0.119551	0.134526	0.118526	0.17187	0.164756	0	0.176217	0.173485	0.16404	0.262052	0.215056	0.183152	0.107135	0.10273	0.0995234
CCDC175	0.325526	0.268373	0.220147	0.297502	0.246351	0.237654	0.280156	0.278109	0.151312	0.203927	0.221413	0.242801	0.24405	0.295524	0.190157	0.220728	0	0.209002	0.270905	0.196385	0.182754	0.177522	0.234175	0.139821	0.168301	0.249307	0.0486501	0.373163	0.414009	0.384252	0.309591	0.229993	0.259996	0.197564	0.308764	0.194832	0.191838	0.273965	0	0.222837	0.222214	0.343561	0.359127	0.345211	0.287102	0.157147	0.123799	0.182171
RTN1	0.196494	0.177208	0.116382	0.272932	0.205371	0.236867	0.142979	0.163249	0.115053	0.156747	0.107276	0.222871	0.311141	0.173606	0.146402	0.177064	0.957286	0.172495	0.131286	0.204849	0.130375	0.122598	0.24991	0.0851798	0.10297	0.224249	0.208176	0.389163	0.291695	0.370221	0.265024	0.14778	0.174006	0.099181	0.361932	0.12687	0.119688	0.132998	0	0.235855	0.236101	0.317296	0.219426	0.247201	0.130965	0.141827	0.139125	0.14295
LRRC9	0.282805	0.238034	0.190617	0.300891	0.243937	0.23603	0.189775	0.242472	0.16308	0.191318	0.21895	0.186388	0.308554	0.295604	0.209903	0.257723	0	0.252053	0.243761	0.219301	0.212767	0.181927	0.18565	0.173241	0.181927	0.242482	0	0.318098	0.34015	0.27155	0.248836	0.235149	0.225584	0.162873	0.239848	0.205385	0.186355	0.221258	0	0.201763	0.239085	0.247633	0.336486	0.245029	0.234114	0.171796	0.123828	0.240119
PCNX4	0.461613	0.362818	0.276726	0.500456	0.431466	0.444316	0.302184	0.348494	0.227183	0.300241	0.280518	0.358667	0.5211	0.343761	0.312825	0.37178	0.822688	0.377431	0.362394	0.386375	0.313715	0.199756	0.508113	0.170245	0.285575	0.442837	0.368333	0.54015	0.474662	0.51213	0.546104	0.359083	0.336327	0.256708	0.410221	0.27311	0.271521	0.37116	0	0.39022	0.376558	0.300664	0.396013	0.572131	0.334736	0.205036	0.237576	0.30042
DHRS7	0.0868007	0.0870377	0.0811599	0.133075	0.0792213	0.0884178	0.140072	0.129878	0.0733877	0.0602008	0.0878604	0.0513725	0.0896256	0.131444	0.056598	0.117531	0.244608	0.0762425	0.123039	0.0504984	0.0866257	0.0628218	0.0515588	0.0786724	0.0887633	0.0643367	0	0.145989	0.170072	0.0830261	0.114635	0.107805	0.0711258	0.0572055	0.059588	0.0380934	0.0929823	0.0888963	0	0.0778533	0.0582448	0.0715684	0.120539	0.126147	0.0908975	0.0536964	0.0283078	0.0805175
PPM1A	0.396829	0.33925	0.239803	0.496234	0.387276	0.461907	0.358262	0.33256	0.209804	0.282084	0.304808	0.320658	0.443963	0.305386	0.254408	0.330194	0.848529	0.32494	0.316131	0.344938	0.2886	0.176863	0.386808	0.172999	0.314197	0.37395	0.417082	0.594901	0.512457	0.495813	0.414122	0.317831	0.284196	0.216602	0.328183	0.21834	0.26169	0.313419	0	0.351195	0.334906	0.325304	0.395274	0.520797	0.36834	0.209067	0.181749	0.29999
C14orf39	0.00798251	0.00875031	0.00663911	0.014212	0.00770135	0.00721704	0.0111207	0.00485788	0.00528607	0.00630925	0.00416483	0.00037808	0.00221896	0.00607172	0.00542196	0.0079655	0	0.00735095	0.00659612	0.00440771	0.00465323	0.00654552	0.00644798	0.00723966	0.00482929	0.0101656	0	0.0059309	0.0114087	0.00891376	0.00752142	0.00618252	0.00407055	0.00173978	0.0098732	0.00386796	0.00554615	0.0043305	0	0.0102942	0.00980691	0.00440538	0.00444026	0.00397346	0.00154392	0.00241768	0.00357293	0.00341698
SIX1	0	0	0	0.000462268	0	0	0	6.43281e-05	3.6403e-05	0	0	0	0	0	0.000337916	0	0	0	0	0.000389097	0	0.000744024	0	0	0	0	0	0	0	0	0	0.000823616	0.000463458	0	0	0.000443666	0.000434117	0	0	0	0	0.00026716	0.000451775	0	0	0	0	0.0349586
SIX4	0.0174711	0.0106744	0.0148851	0.0165111	0.0184925	0.0216124	0.0779508	0.020954	0.015005	0.00974866	0.00868932	0.00893918	0.0153311	0.0114598	0.0104006	0.0173576	0	0.0128382	0.0138591	0.00287917	0.0147434	0.0139701	0.0229505	0.0111872	0.0215828	0.0318304	0	0.0190518	0.0347684	0.0132397	0.0240259	0.0259334	0.0148555	0.0137594	0.00512118	0.0164269	0.0341105	0.025145	0	0.0406296	0.00813251	0.0243358	0.0187903	0.0542584	0.0394111	0.00745839	0.0128873	0.160418
MNAT1	0.414264	0.310518	0.183673	0.386562	0.305991	0.303806	0.289581	0.257503	0.150107	0.198487	0.214415	0.32538	0.488805	0.193051	0.220104	0.231462	0.0916884	0.24061	0.243518	0.267779	0.20879	0.143347	0.570277	0.0968762	0.220581	0.314089	0.0490721	0.624412	0.496072	0.520844	0.522016	0.30016	0.262159	0.140439	0.424773	0.169785	0.186239	0.319025	0	0.320146	0.289194	0.419011	0.30327	0.612841	0.274642	0.127226	0.217129	0.234838
TRMT5	0.0685856	0.0327806	0.0392509	0.0520788	0.0332484	0.0694891	0.0549084	0.054649	0.031927	0.0275474	0.0518635	0.0230321	0.073506	0.0479309	0.0181953	0.0559004	0.244608	0.0333716	0.0625902	0.028205	0.0428174	0.0310166	0.0110066	0.0320276	0.0406328	0.0521129	0.0486501	0.0766626	0.0729523	0.0385088	0.0455864	0.0291542	0.0330956	0.034894	0.0313948	0.031014	0.0444348	0.045239	0	0.0387692	0.0370458	0.027085	0.0350579	0.0361514	0.0431912	0.0133698	0.013921	0.0327462
SLC38A6	0.440559	0.360898	0.247549	0.522118	0.440853	0.472115	0.354836	0.346496	0.22481	0.273656	0.306257	0.349971	0.459778	0.310186	0.259857	0.341193	0.491484	0.332582	0.34255	0.362732	0.329671	0.173793	0.462121	0.166509	0.296478	0.417128	0.27242	0.633118	0.586172	0.551375	0.483364	0.372901	0.317187	0.240966	0.476488	0.240895	0.266147	0.335249	0	0.374267	0.323889	0.459618	0.463862	0.548164	0.340866	0.212505	0.21091	0.307049
PRKCH	0.092555	0.040629	0.0641643	0.0729599	0.0608774	0.0661749	0.0269405	0.0633842	0.0732515	0.0257254	0.037261	0.0299752	0.0444807	0.0533997	0.0590964	0.0357638	0.095133	0.0662307	0.0396103	0.0484709	0.0825892	0.308486	0.038344	0.0678722	0.0295258	0.0576814	0	0.128826	0.339988	0.0762068	0.0555543	0.505229	0.0860271	0.0465149	0.204979	0.0551456	0.0468021	0.0289233	0	0.126075	0.0487464	0.0955462	0.17889	0.0351798	0.0357729	0.0630703	0.0346981	0.14231
TMEM30B	0	0	0	0	0	0.000740896	0	0	0	0	0	0	0	0	0.000111895	0	0	0	0	0	0	0.000384995	0	0	0.000204899	0	0	0	0.000662167	0	0	0.000396487	0	0	0	0	0	0	0	0	0	0	0.000262571	0.000795071	0	0	0	0
AL355916.3	0.00123524	0.000459218	0.00125564	0	0.00187774	0.00111493	0	0	4.39302e-05	0	9.55941e-05	0	0	0.0011011	0	0.000378639	0	0	0	0.000667003	0	0.000933173	0	0	0.000221629	0	0	0	0.00244724	0	0	0.000885949	0	0	0	0	0.000494996	0	0	0	0.00116752	0.000346249	0.000461076	0	0.000451392	0	0	0
HIF1A	0.249584	0.237227	0.202387	0.378966	0.280773	0.310643	0.259689	0.25493	0.184593	0.227165	0.229069	0.213591	0.302492	0.275948	0.183272	0.289304	0.249028	0.247969	0.283887	0.253721	0.232101	0.156629	0.256861	0.14331	0.213969	0.235983	0.254458	0.411006	0.399538	0.314416	0.330536	0.286466	0.212564	0.191232	0.257057	0.159874	0.233351	0.253316	0	0.277486	0.208039	0.262059	0.293083	0.352969	0.281721	0.157818	0.149944	0.223177
SNAPC1	0.124995	0.126114	0.0940525	0.134879	0.109787	0.128963	0.12276	0.0941741	0.0835021	0.0892236	0.0845591	0.0926082	0.103161	0.101731	0.0683781	0.102891	0	0.108362	0.0988224	0.101014	0.0888955	0.0806352	0.0481603	0.0657989	0.113811	0.112994	0	0.131378	0.189032	0.157799	0.116102	0.104035	0.10185	0.104016	0.0805719	0.0942196	0.0910464	0.112875	0	0.11541	0.0795358	0.130144	0.142463	0.153852	0.112052	0.0561241	0.0597066	0.179627
SYT16	0.392331	0.354952	0.195092	0.452405	0.369608	0.334296	0.322457	0.271009	0.140227	0.216196	0.207305	0.320053	0.537437	0.254752	0.23907	0.315939	0.676226	0.274269	0.276805	0.349265	0.266911	0.131312	0.55343	0.100618	0.229659	0.424419	0.221031	0.671891	0.554929	0.571685	0.52487	0.29964	0.269838	0.188198	0.44895	0.190355	0.220954	0.27864	0	0.36363	0.352191	0.41125	0.393261	0.60617	0.301806	0.185062	0.22576	0.370561
KCNH5	0.448592	0.498006	0.543652	0.595384	0.654502	0.627201	0.5065	0.525094	0.464934	0.52262	0.538186	0.489788	0.618213	0.486023	0.501076	0.51639	0.928889	0.487941	0.612633	0.622784	0.483639	0.451971	0.659645	0.424133	0.510481	0.541463	0.14423	0.601587	0.594162	0.702501	0.503223	0.479403	0.449113	0.514433	0.565773	0.513123	0.437061	0.387494	0	0.594896	0.47651	0.754381	0.59337	0.717997	0.500157	0.379877	0.471105	0.425269
RHOJ	0.0397286	0.0152854	0.0232912	0.0690185	0.108001	0.053881	0.0531084	0.0771212	0.0669122	0.0372439	0.028118	0.0671374	0.080174	0.0692807	0.0434366	0.0435407	0	0.0459929	0.0916538	0.0258296	0.0509292	0.0369019	0.0931042	0.0389317	0.0319867	0.0226058	0	0.0201598	0.0477901	0.0719177	0.0373658	0.0175349	0.0163727	0.012295	0.0244178	0.0525913	0.0336417	0.00449953	0	0.0831372	0.0240573	0.0845557	0.0708951	0.0526064	0.0358929	0.0330315	0.0535163	0.0400893
GPHB5	0.00148818	0.00463085	0.00452059	0.00382645	0.00293144	0.00550324	0.00167734	0.00521609	0.00367568	0.000780548	0.00403004	0.00354959	0.00103055	0.00412912	0.0018931	0.00485262	0	0.00848222	0.00312282	0.00447312	0.00342476	0.00186324	0.0229668	0.00177662	0.00112522	0.00209177	0	0	0.00669697	0.00810915	0.0095176	0.00300155	0.00286927	0.00085682	0.0014422	0.00120242	0.0047014	0.00653209	0	0.00710531	0.00406404	0.0108515	0.0153996	0.00237898	0.00073837	0.000170458	0.00273815	0.00173447
PPP2R5E	0.451325	0.34754	0.240973	0.560231	0.40342	0.400862	0.381094	0.336452	0.214223	0.255796	0.282379	0.368237	0.557013	0.299058	0.289885	0.349433	0.600539	0.327386	0.353176	0.367269	0.304241	0.185178	0.554532	0.154045	0.284298	0.42208	0.274937	0.622725	0.566743	0.513936	0.519815	0.31264	0.337328	0.218653	0.436593	0.219893	0.249122	0.343856	0	0.375389	0.374584	0.484006	0.408756	0.630138	0.332251	0.182381	0.231628	0.382853
WDR89	0.13954	0.132117	0.0983609	0.128295	0.137393	0.11756	0.110497	0.113152	0.0851652	0.122831	0.0993648	0.0968461	0.166129	0.141023	0.116937	0.107748	0	0.0921898	0.111617	0.119879	0.109749	0.0891063	0.129062	0.0684586	0.111521	0.14492	0.0486501	0.158413	0.207413	0.155706	0.172068	0.117218	0.112729	0.112242	0.100311	0.0806128	0.0878325	0.151487	0	0.132222	0.107039	0.0885183	0.111306	0.170531	0.131916	0.0797961	0.0718651	0.0825292
SGPP1	0.26718	0.216942	0.169506	0.273805	0.23244	0.252564	0.202573	0.219325	0.14882	0.192438	0.186638	0.199951	0.288342	0.223445	0.182415	0.231485	0.248037	0.22899	0.203891	0.228512	0.210688	0.152727	0.273085	0.142318	0.191357	0.251427	0	0.263657	0.319405	0.246363	0.317196	0.220114	0.207756	0.165813	0.194634	0.149067	0.161711	0.206963	0	0.260521	0.20864	0.208838	0.295566	0.265128	0.223956	0.127464	0.143946	0.170667
SYNE2	0.109614	0.119515	0.0851719	0.154315	0.10191	0.0973114	0.130824	0.096794	0.0868431	0.0633745	0.0771978	0.0818705	0.102841	0.146385	0.0907273	0.125118	0	0.132733	0.112064	0.104594	0.0834591	0.0883108	0.0775642	0.0779446	0.0770809	0.117271	0.0486501	0.150582	0.183101	0.143322	0.134446	0.162219	0.0894474	0.0956554	0.086594	0.0623548	0.118128	0.124262	0	0.0907569	0.104731	0.129171	0.173575	0.104697	0.133559	0.0674477	0.0594527	0.104528
ESR2	0.190736	0.139699	0.116602	0.16093	0.139809	0.115814	0.10749	0.122086	0.0871246	0.0982248	0.0866007	0.0820504	0.112166	0.213488	0.118555	0.140291	0.386358	0.131894	0.100814	0.114981	0.130121	0.137269	0.117705	0.108586	0.0710413	0.146777	0.14423	0.147219	0.245022	0.128291	0.15456	0.192488	0.12252	0.0574176	0.154411	0.083031	0.0893654	0.0915106	0	0.133298	0.104695	0.205472	0.222157	0.113968	0.10023	0.0890042	0.0879756	0.256935
MTHFD1	0.159819	0.137725	0.126561	0.201542	0.165047	0.152933	0.125005	0.147053	0.124442	0.123685	0.119675	0.108483	0.170916	0.191412	0.14756	0.197639	0	0.19444	0.163433	0.164312	0.143361	0.117221	0.116488	0.109163	0.120425	0.160912	0.254458	0.163764	0.241389	0.184671	0.162403	0.203975	0.14861	0.104532	0.126206	0.0970775	0.129202	0.129893	0	0.156164	0.152297	0.150482	0.2329	0.120939	0.122093	0.0981008	0.0951848	0.0885586
ZBTB25	0.203959	0.160831	0.12844	0.21081	0.159637	0.17965	0.145303	0.191703	0.10735	0.128776	0.132599	0.123141	0.165883	0.17265	0.117438	0.18364	0.245623	0.180925	0.173772	0.152893	0.147668	0.136012	0.0901253	0.106986	0.100017	0.131075	0.14423	0.250438	0.241506	0.2148	0.256683	0.200498	0.158055	0.133054	0.138477	0.0956792	0.141771	0.16394	0	0.163435	0.12632	0.149256	0.25068	0.17343	0.176378	0.102378	0.0799051	0.15455
AKAP5	0.0821794	0.0658932	0.0785482	0.110382	0.0864764	0.111528	0.225525	0.110601	0.088556	0.0901236	0.139883	0.0855044	0.118593	0.109959	0.0524324	0.09228	0	0.0758549	0.128828	0.0826015	0.109655	0.0793136	0.0988179	0.0756637	0.149786	0.104714	0.0486501	0.116593	0.160321	0.0751055	0.0988489	0.125786	0.079617	0.0891683	0.0805682	0.0644339	0.11545	0.0818069	0	0.088057	0.0881378	0.0743036	0.0925036	0.149607	0.140046	0.0714732	0.041726	0.195342
ZBTB1	0.274301	0.260934	0.197354	0.243856	0.202115	0.256651	0.337629	0.258015	0.155951	0.193296	0.159447	0.185336	0.245413	0.217433	0.180678	0.176094	0.441667	0.17975	0.222326	0.181609	0.161586	0.173246	0.301413	0.149854	0.148963	0.234536	0	0.415137	0.315599	0.280209	0.347144	0.245797	0.257266	0.224624	0.259208	0.172211	0.216847	0.276638	0	0.251217	0.226346	0.233087	0.228679	0.402306	0.261283	0.1259	0.112615	0.320794
HSPA2	0.0253651	0.0126295	0.0136986	0.0220684	0.0149517	0.0243446	0.0359144	0.02099	0.0118013	0.0165216	0.0100324	0.012512	0.0231206	0.0165861	0.0131372	0.00191618	0	0.00706923	0.011068	0.00601813	0.0131084	0.0140096	0.0612532	0.0134947	0.0127993	0.0289407	0	0.0173902	0.0269675	0.0344156	0.0444388	0.0201648	0.0226519	0	0.0114762	0.0059571	0.00993266	0.0235639	0	0.00750845	0.0129525	0.0116633	0.0127745	0.0342409	0.0191345	0.0117775	0.010854	0.0486797
PPP1R36	0.0112119	0.0121149	0.0105388	0.0162965	0.0127868	0.00991617	0.00402593	0.0133618	0.0111936	0.00747357	0.00696253	0.00227224	0.0135143	0.0110754	0.0155434	0.0228304	0	0.0172173	0.0109175	0.00941518	0.00589517	0.00671379	0.0173516	0.00918405	0.00658826	0.00273156	0	0.00515135	0.0171767	0.0110057	0.00828378	0.0150308	0.00671427	0.00907034	0.0124395	0.00426256	0.0106329	0.00599126	0	0.00827009	0.00872062	0.00390465	0.024828	0.00492019	0.00419696	0.00900355	0.0079322	0.0206817
PLEKHG3	0.010696	0.0106643	0.0144286	0.0374236	0.0222912	0.0193107	0.00327625	0.0135151	0.0145158	0.0135948	0.00847097	0.00418765	0.00154558	0.0160796	0.0075362	0.0153363	0	0.0109122	0.0200193	0.0080332	0.0125742	0.016131	0.0119795	0.0124517	0.00859459	0.0107738	0	0.0121758	0.0590055	0.00944291	0.0109706	0.0202275	0.0110138	0.0136507	0.00881533	0.00884467	0.00841554	0.00750257	0	0.0117677	0.0143569	0.0190769	0.0114169	0.00284178	0.00916389	0.0254537	0.00306921	0.0293276
SPTB	0.169784	0.13856	0.140932	0.176573	0.157163	0.189932	0.131212	0.170268	0.136491	0.147994	0.138835	0.140496	0.256252	0.158255	0.177522	0.151018	0	0.181723	0.166194	0.209938	0.180981	0.140579	0.144579	0.11611	0.147686	0.211058	0.460672	0.183565	0.187143	0.192022	0.224233	0.174161	0.183283	0.153328	0.175863	0.137465	0.139493	0.167684	0	0.213066	0.169277	0.177703	0.17443	0.224672	0.18977	0.203887	0.137661	0.108611
CHURC1	0.00604345	0.0107172	0.0046456	0.00924727	0.00192275	0.00458162	0.00870057	0.00508951	0.00587452	0.0110388	0.00525114	0.00668756	0.00229582	0.00695238	0.00221433	0.00338429	0	0.000555205	0.0225472	0.000280109	0.0056372	0.00804333	0	0.00561431	0.00447603	0.0105426	0	0	0.0100155	0.0085735	0.00182612	0.00776471	0.00541029	0.00515519	0.00643575	0.00582296	0.00361349	0.00177872	0	0.00309382	0.00216648	0.00254384	0.0171857	0.00240496	0.00661984	0.0015565	0.0026745	0.00664917
CHURC1-FNTB	0.0896608	0.107026	0.111632	0.264325	0.174047	0.0571159	0.0701645	0.119341	0.14157	0.0937234	0.0741669	0.0941411	0.0675053	0.238962	0.0893123	0.216981	0.213044	0.178217	0.135408	0.129955	0.120226	0.108954	0.0974755	0.171908	0.030128	0.0767444	0	0.106275	0.256699	0.149992	0.130071	0.192843	0.101559	0.0929879	0.107591	0.0760742	0.0792131	0.0822908	0	0.101102	0.164068	0.131805	0.21826	0.0757311	0.0603102	0.117322	0.0976904	0.229003
GPX2	0.0019731	0.000827021	0.00342247	0.0194819	0.0108489	0.00154894	0	0.00177621	0.00379042	0	0.00069949	0.000192312	0.000804948	0.0043074	0.000666573	0.000222119	0	0.00575733	0.00183616	0.0022035	0.00308688	0.00279863	0	0.00289743	0.000614253	0.00204842	0	0	0.0239602	0.00606856	0.00105483	0.00231242	0.000685205	0.00306203	0	0.00102942	0.000838464	0.000169824	0	0.00103451	0.00601085	0.00186564	0.0122861	0	0	0.00351705	0.0031913	0.0415041
RAB15	0.232525	0.270049	0.202299	0.426253	0.370181	0.368072	0.324163	0.274887	0.206809	0.218363	0.229244	0.250054	0.40755	0.303168	0.239117	0.315538	0.829305	0.285513	0.309368	0.290752	0.273454	0.167952	0.444892	0.145494	0.256608	0.269287	0.722933	0.372742	0.412505	0.359137	0.334377	0.313096	0.261548	0.191671	0.286666	0.185703	0.230441	0.245182	0	0.294684	0.315545	0.218113	0.292338	0.419231	0.303491	0.173716	0.166076	0.219724
FNTB	0.0435958	0.0209691	0.0296591	0.0534841	0.0516359	0.0527323	0.0706357	0.054748	0.030968	0.0442005	0.0340373	0.0171765	0.0550037	0.0477318	0.0262718	0.0300452	0	0.0386329	0.0556958	0.0324883	0.0371943	0.0312333	0.0338664	0.0172693	0.040556	0.0342261	0	0.0841757	0.0702823	0.0430268	0.0463114	0.0736763	0.0402004	0.0154225	0.0231291	0.0212084	0.042374	0.0345701	0	0.0440871	0.0239863	0.0357156	0.03634	0.0576773	0.0516936	0.0373767	0.00892855	0.0298796
MAX	0.337396	0.302806	0.242738	0.457312	0.346101	0.323425	0.268122	0.319343	0.223033	0.197355	0.233841	0.284553	0.342655	0.350626	0.252087	0.326876	0.569309	0.31692	0.316089	0.334273	0.274031	0.179991	0.281957	0.158826	0.223973	0.295264	0.359617	0.35	0.558247	0.384648	0.37099	0.333091	0.275036	0.216678	0.367958	0.197993	0.233654	0.277243	0	0.332314	0.309803	0.329775	0.450228	0.311581	0.281097	0.171619	0.188821	0.266327
FUT8	0.469632	0.377416	0.251066	0.502015	0.381063	0.442918	0.406555	0.32718	0.22339	0.284115	0.268586	0.453209	0.588348	0.388095	0.301135	0.370002	0.940105	0.333598	0.327178	0.378475	0.306982	0.165106	0.55416	0.178882	0.28165	0.377598	0.378245	0.667992	0.59931	0.522695	0.582285	0.357189	0.326708	0.250288	0.409449	0.281691	0.239295	0.361333	0	0.42484	0.442424	0.468698	0.388177	0.64457	0.326679	0.171924	0.224585	0.401458
CCDC196	0.005697	0.00875963	0.0187878	0.0619112	0.0234947	0.0194505	0.00782866	0.0132211	0.0211237	0.00400689	0.0138554	0.00526782	0.0258622	0.0659594	0.0140958	0.0404316	0	0.0480452	0.0357903	0.010417	0.0260449	0.0197487	0.0222499	0.0364515	0.00768196	0.0266011	0	0.0167937	0.0490552	0.0321657	0.00073836	0.0292506	0.00701957	0.00711601	0.000430938	0.0120061	0.0111382	0.00774201	0	0.0104221	0.0164485	0.0112262	0.0660807	0.00381654	0.00238972	0.0225153	0.0234637	0.00645519
GPHN	0.153704	0.16258	0.109107	0.212051	0.152971	0.150456	0.104472	0.118182	0.0933974	0.0907273	0.130872	0.132402	0.209339	0.0964162	0.108639	0.179441	0.201528	0.115144	0.131849	0.197135	0.117029	0.0674015	0.213828	0.0682371	0.0964829	0.210227	0.103206	0.239447	0.200859	0.213934	0.183878	0.139983	0.106358	0.108414	0.15411	0.0876714	0.102931	0.130814	0	0.119558	0.176064	0.17425	0.139839	0.298364	0.111421	0.0682944	0.121378	0.119902
FAM71D	0.0263731	0.0285564	0.0283693	0.047893	0.0384452	0.0331294	0.04059	0.0297812	0.0325707	0.0269201	0.0214997	0.0194963	0.0292376	0.0410178	0.0237955	0.0330943	0.244608	0.0372368	0.0347469	0.0239968	0.0324454	0.0205507	0.0538572	0.0144711	0.0259476	0.0156554	0	0.0365315	0.0383358	0.0368674	0.036105	0.0213387	0.0382483	0.0247956	0.0370672	0.0192719	0.0331	0.0369988	0	0.0295916	0.0259994	0.0206942	0.0248428	0.043881	0.0465781	0.0242417	0.0209011	0.208282
MPP5	0.198661	0.193762	0.17421	0.236013	0.202471	0.215035	0.294273	0.209136	0.137002	0.148365	0.168337	0.13146	0.170166	0.233403	0.13401	0.192669	0	0.185235	0.214012	0.196165	0.183555	0.141863	0.159941	0.110362	0.16555	0.202168	0.254458	0.316267	0.370263	0.225104	0.277483	0.250678	0.200055	0.107142	0.185407	0.11916	0.181428	0.185715	0	0.203016	0.140418	0.197899	0.284933	0.226566	0.219964	0.105381	0.0553917	0.224031
ATP6V1D	0.298151	0.222338	0.193543	0.320119	0.247329	0.319959	0.306594	0.286032	0.171836	0.171429	0.256184	0.202936	0.287574	0.285701	0.179566	0.242613	0.179531	0.245332	0.324416	0.233335	0.24383	0.175376	0.188978	0.157713	0.269374	0.228759	0.254458	0.309422	0.445622	0.265412	0.246785	0.278413	0.207061	0.159946	0.153347	0.137472	0.21331	0.208505	0	0.207465	0.196085	0.235206	0.334232	0.290815	0.291644	0.15392	0.0949979	0.360285
EIF2S1	0.163235	0.187189	0.148378	0.206765	0.168586	0.203432	0.200826	0.192463	0.13242	0.14805	0.16695	0.141312	0.219428	0.207558	0.113788	0.198226	0.321588	0.163695	0.228668	0.163015	0.176937	0.117225	0.169627	0.125618	0.15106	0.190245	0.722933	0.191252	0.280016	0.200503	0.218672	0.220425	0.166156	0.115463	0.145962	0.104345	0.164776	0.187969	0	0.17957	0.147937	0.185599	0.196957	0.222938	0.178353	0.105365	0.108369	0.238602
PLEK2	0.000812881	0.00037937	0.000999582	0.00507765	0.00214346	0	0.00595792	0.00158605	0.000559647	0	0.00242477	0	0	0	0.000457578	0.000272955	0	0	0.000920089	0.000591952	0.00100377	0.00179052	0	0.000657445	0.000587874	0	0	0	0.005963	0.00226251	0	0.00265791	0.00355019	0.000306435	0	0	0.000553171	0.000964067	0	0.000294803	0.000880021	0.00213372	0.00189446	0.000705577	0	0.00285931	0	0.0177947
TMEM229B	0.112159	0.101696	0.100924	0.107326	0.123154	0.110573	0.129989	0.136627	0.0920756	0.110003	0.102949	0.0972306	0.14519	0.121303	0.104867	0.107239	0.230791	0.137662	0.0904745	0.114194	0.104414	0.100736	0.100062	0.0862682	0.0988824	0.112355	0	0.136233	0.105637	0.0972739	0.17594	0.137036	0.144655	0.0887933	0.114483	0.0907572	0.100694	0.118502	0	0.131809	0.108639	0.101104	0.124223	0.158907	0.141623	0.124269	0.102906	0.2131
PLEKHH1	0.209655	0.172407	0.122719	0.219702	0.172544	0.143857	0.0832922	0.169558	0.117717	0.138792	0.154731	0.15348	0.219005	0.178842	0.170888	0.198206	0.810048	0.194855	0.168231	0.178174	0.155446	0.117446	0.212139	0.102097	0.127933	0.177524	0	0.203676	0.212859	0.191042	0.272128	0.193819	0.173113	0.133908	0.158914	0.138465	0.116178	0.16274	0	0.15954	0.152198	0.147518	0.188478	0.173534	0.128697	0.148089	0.125616	0.0914817
PIGH	0.0767881	0.0683316	0.0529416	0.138681	0.057195	0.0784401	0.109993	0.0987648	0.0724097	0.0625047	0.0566714	0.043445	0.0749216	0.141847	0.0448462	0.0789852	0	0.0795428	0.103771	0.0732614	0.0841292	0.054487	0.0735027	0.0574687	0.0682025	0.081133	0	0.088664	0.11376	0.0753439	0.0982428	0.107359	0.0663294	0.0531427	0.0468908	0.0390861	0.0814028	0.0619726	0	0.0940418	0.0869395	0.0428222	0.113349	0.0866725	0.0778136	0.0537637	0.0418364	0.0726633
ARG2	0.0988114	0.10999	0.0978397	0.211202	0.140851	0.0922071	0.275011	0.128991	0.100709	0.101724	0.0847034	0.0595453	0.143815	0.176369	0.0990086	0.13557	0.566128	0.117644	0.132647	0.0853957	0.133596	0.099151	0.103615	0.101632	0.116157	0.0625082	0	0.102603	0.234726	0.113564	0.156721	0.167547	0.0850473	0.108385	0.050786	0.0802725	0.142332	0.124938	0	0.113546	0.120384	0.118476	0.226177	0.209384	0.110404	0.0459731	0.0651616	0.245595
VTI1B	0.100612	0.0898526	0.0743818	0.109987	0.0975343	0.110327	0.185974	0.110961	0.0800942	0.0658465	0.0995901	0.0802288	0.110304	0.112655	0.0691228	0.0719386	0	0.0845187	0.144462	0.0774619	0.103679	0.0667397	0.0855634	0.0681353	0.10414	0.10994	0	0.129739	0.160494	0.0758706	0.0993715	0.104354	0.0801435	0.0634858	0.0732422	0.0596333	0.116482	0.0886834	0	0.0951257	0.0665983	0.0707537	0.0985059	0.109984	0.119424	0.0600474	0.0256245	0.0742706
AL049779.1	0.00337314	0.00102939	0.00248185	0.00237715	0.0011222	0.00234988	0.00132291	0.00421757	0.000977152	0	0.0010772	0	0.00293542	0	0	0	0	0.000595411	0.000281194	0.000592148	0.00194329	0.00192235	0	0	0.00479864	0.00152922	0	0.00179891	0.00451486	0.00560926	0.000236954	0.00487654	0.00127959	0	0	0.000688981	0.000584041	0.00327814	0	0.00112515	0.00240924	0.000825233	0.00144113	0	0.00184759	0.0015783	0.000692083	0.00477402
RDH11	0.0974591	0.074373	0.0622433	0.110581	0.0923428	0.056396	0.0495762	0.0895203	0.0905869	0.0506345	0.0569977	0.0585966	0.0631267	0.165867	0.0891495	0.146991	0	0.119565	0.103324	0.107761	0.0898828	0.059377	0.0386463	0.0858184	0.0750206	0.064857	0	0.049274	0.161203	0.0894784	0.050747	0.132819	0.0509039	0.0636231	0.0392683	0.0549296	0.0791842	0.051405	0	0.0885551	0.103444	0.0833094	0.139602	0.0466258	0.0679589	0.0674319	0.0652744	0.0648977
RDH12	0.0093623	0.0107692	0.0104119	0.0280179	0.0224457	0.0159176	0.00740232	0.00939903	0.0119496	0.00769269	0.0132832	0.00104823	0.015534	0.0212633	0.00890591	0.0109983	0	0.0139838	0.0190613	0.0140964	0.0158924	0.0145046	0.00857322	0.0146922	0.0153948	0.0099251	0	0.0168485	0.0371808	0.0210395	0.00448889	0.0249025	0.00950632	0.0173872	0.0114477	0.00664061	0.0106457	0.0107579	0	0.00536533	0.0145709	0.0105107	0.0139339	0.00631877	0.00977709	0.000693878	0.00584259	0.02609
ZFYVE26	0.181513	0.169162	0.131684	0.228854	0.180068	0.177305	0.173716	0.191599	0.132686	0.134555	0.145903	0.165792	0.222146	0.202386	0.191923	0.195975	0.164449	0.216336	0.175721	0.185708	0.187123	0.125494	0.14459	0.122472	0.11995	0.167418	0	0.222479	0.21601	0.229308	0.194708	0.218722	0.165625	0.148616	0.168406	0.141396	0.1388	0.169337	0	0.164264	0.211987	0.173461	0.23568	0.171576	0.121814	0.127017	0.100435	0.147286
RAD51B	0.329427	0.341975	0.272907	0.385835	0.339102	0.338069	0.282033	0.316026	0.239517	0.341068	0.275481	0.29014	0.409505	0.268251	0.306614	0.271776	0	0.348344	0.337568	0.326645	0.274854	0.273006	0.375175	0.269456	0.286396	0.324161	0.722933	0.382641	0.473233	0.458031	0.46434	0.265038	0.36347	0.30284	0.348606	0.269769	0.279732	0.358341	0	0.367887	0.344837	0.318144	0.439447	0.356393	0.292631	0.229986	0.251057	0.429398
ZFP36L1	0.0462554	0.0295873	0.0380548	0.0608088	0.058301	0.0439812	0.0821852	0.0334411	0.0352168	0.0172223	0.0235851	0.0194372	0.0589181	0.0466175	0.0287126	0.0422919	0	0.0308766	0.0408658	0.0306769	0.0241547	0.03584	0.0807463	0.0237291	0.0313339	0.0432405	0	0.0540829	0.0473139	0.0705409	0.0740431	0.0475657	0.0425658	0.0253844	0.0377881	0.0200017	0.0456214	0.0529536	0	0.0465672	0.0262193	0.0345277	0.0348267	0.0539652	0.0460681	0.0510924	0.02998	0.0854553
ACTN1	0.396959	0.35222	0.25363	0.54669	0.405018	0.412434	0.325699	0.32615	0.211785	0.26712	0.286685	0.340749	0.557363	0.333757	0.263428	0.366092	0.231787	0.333431	0.326104	0.37114	0.298429	0.165989	0.5113	0.174335	0.293025	0.40896	0.85247	0.604782	0.561433	0.549224	0.555727	0.35972	0.296757	0.199653	0.442949	0.224354	0.232008	0.371486	0	0.392292	0.333953	0.456801	0.412348	0.574609	0.362559	0.188351	0.21511	0.310176
DCAF5	0.410245	0.350699	0.249895	0.524212	0.422085	0.421222	0.368033	0.359619	0.223537	0.263651	0.287481	0.364693	0.519977	0.342574	0.279611	0.345081	0.787596	0.365502	0.327655	0.387182	0.295102	0.192563	0.432052	0.161623	0.300613	0.426813	0.530505	0.584918	0.564857	0.544061	0.540848	0.345896	0.326284	0.264015	0.412238	0.219688	0.256666	0.374731	0	0.38888	0.333779	0.42433	0.440477	0.611857	0.351922	0.188868	0.257793	0.321879
EXD2	0.223276	0.19737	0.16168	0.271044	0.237389	0.265464	0.231327	0.230821	0.147211	0.187427	0.175112	0.197162	0.205628	0.217497	0.164925	0.205463	0.634473	0.203325	0.224707	0.225852	0.18781	0.131995	0.191717	0.125712	0.186739	0.218141	0	0.345385	0.345593	0.291029	0.308576	0.186398	0.196196	0.172703	0.269077	0.144791	0.204254	0.224976	0	0.235585	0.199882	0.226726	0.24951	0.279183	0.24846	0.145953	0.121225	0.203056
GALNT16	0.195379	0.229931	0.181231	0.194832	0.193038	0.201698	0.293301	0.246987	0.148576	0.230432	0.181588	0.168996	0.268327	0.221168	0.174173	0.197258	0.358232	0.214946	0.221209	0.189893	0.166065	0.148774	0.23532	0.118341	0.220388	0.196936	0.0486501	0.415146	0.290174	0.325072	0.417549	0.245424	0.236106	0.173734	0.201398	0.135177	0.214272	0.275701	0	0.264746	0.230242	0.292608	0.307814	0.360886	0.228647	0.19434	0.169377	0.28062
ERH	0.159599	0.116368	0.140869	0.260862	0.156892	0.193546	0.231044	0.222563	0.137463	0.099665	0.181725	0.102545	0.137273	0.239714	0.102415	0.188124	0	0.15101	0.292879	0.145131	0.190831	0.129959	0.0856364	0.141503	0.185831	0.163549	0.584044	0.209826	0.358326	0.162628	0.170697	0.242754	0.131397	0.0983042	0.0917258	0.0979173	0.179149	0.157992	0	0.191565	0.153111	0.172361	0.221486	0.170548	0.18399	0.106373	0.0589646	0.12491
SLC39A9	0.25048	0.23729	0.170936	0.306346	0.24129	0.269476	0.239548	0.228864	0.160606	0.203495	0.208858	0.213632	0.284942	0.239379	0.18995	0.241959	0.249028	0.228749	0.236358	0.245597	0.237304	0.158684	0.210964	0.132927	0.205435	0.26235	0.254458	0.293092	0.299749	0.298212	0.302428	0.240856	0.223365	0.17497	0.239499	0.169823	0.174231	0.209262	0	0.26242	0.226967	0.241818	0.300668	0.262086	0.216664	0.141285	0.131316	0.283853
PLEKHD1	0.0825456	0.0685571	0.0778968	0.0671868	0.10185	0.0732108	0.0485499	0.117445	0.0495023	0.0955253	0.0493077	0.0568911	0.0841543	0.113297	0.0757971	0.0911281	0	0.106741	0.095478	0.11856	0.0831605	0.0774372	0.0533415	0.0667363	0.080127	0.0609393	1.39272	0.0966717	0.108985	0.0914043	0.126289	0.114541	0.0771091	0.0437883	0.107463	0.0597053	0.0525569	0.112156	0	0.0828872	0.077454	0.118385	0.135751	0.081926	0.0890515	0.097227	0.0762795	0.0845652
CCDC177	0.0212751	0.0165216	0.0174053	0.0208595	0.0176055	0.0278119	0.0377249	0.0351324	0.0158516	0.0272946	0.0299965	0.0200043	0.0356308	0.00894082	0.0121607	0.0145293	0	0.00783306	0.0321158	0.0123849	0.0112642	0.0174204	0.0201478	0.0182864	0.0213069	0.0113632	0	0.0260605	0.0164855	0.00865062	0.0375472	0.024585	0.0202096	0.019887	0.00480535	0.0142503	0.022381	0.0337685	0	0.0337841	0.0173377	0.00816394	0.014225	0.0130654	0.0231522	0.0216176	0.00959204	0.0259341
SUSD6	0.224993	0.255744	0.192853	0.369314	0.323987	0.239298	0.28957	0.231436	0.196455	0.186088	0.189759	0.174016	0.292939	0.219074	0.227634	0.267027	0.31498	0.252741	0.234037	0.255966	0.247324	0.158248	0.316558	0.150478	0.172568	0.215346	0.368333	0.304412	0.26555	0.293831	0.370129	0.257736	0.214033	0.183434	0.201744	0.184124	0.189568	0.2175	0	0.273115	0.305516	0.188676	0.275837	0.249465	0.278608	0.178918	0.160023	0.25399
SRSF5	0.370978	0.337659	0.273759	0.522441	0.415857	0.409335	0.362592	0.336485	0.204416	0.288103	0.28993	0.296901	0.456174	0.237374	0.258316	0.345644	0.639976	0.344254	0.33053	0.34299	0.291199	0.183202	0.35144	0.162878	0.284313	0.325195	0.368333	0.504852	0.568158	0.481101	0.488457	0.270814	0.323078	0.243967	0.307772	0.196377	0.223541	0.312327	0	0.384681	0.418193	0.381576	0.440753	0.558618	0.346932	0.173795	0.176561	0.252665
SLC10A1	0.00855057	0.0158944	0.0324516	0.168668	0.0632159	0.0314729	0.028989	0.0299004	0.0362751	0.0102228	0.0124364	0.00407939	0.00441528	0.0502992	0.00903545	0.057892	0	0.0287228	0.0494448	0.0141035	0.024362	0.020012	0.00960273	0.0617963	0.00893122	0.00338387	0	0.016868	0.083502	0.0649904	0.00458291	0.0556274	0.00755273	0.035617	0.00147693	0.0121381	0.0270558	0.0123919	0	0.0164494	0.0152016	0.00232585	0.0663307	0.005752	0.0147502	0.00962292	0.00828034	0.140258
SMOC1	0.0242011	0.0256676	0.0190653	0.0209889	0.0318505	0.0318816	0.0261249	0.0264607	0.0156838	0.0169991	0.0230939	0.0168562	0.0168772	0.0219645	0.0115033	0.0257171	0	0.0236706	0.0127158	0.0236041	0.0202302	0.0220315	0.0288237	0.0123436	0.0161215	0.0172904	0	0.044013	0.040152	0.0326849	0.0599425	0.0374036	0.0249777	0.0294102	0.0459517	0.0206928	0.0243841	0.0193808	0	0.0203406	0.0146642	0.0334069	0.0353998	0.025499	0.0180069	0.0287834	0.0323529	0.0784104
SLC8A3	0.461451	0.431345	0.309306	0.564396	0.448745	0.443603	0.365671	0.399864	0.221214	0.323389	0.315002	0.451646	0.649002	0.358225	0.331841	0.380723	1.00854	0.381749	0.371148	0.406601	0.330134	0.258096	0.570163	0.190387	0.329747	0.435912	0.927319	0.575696	0.441417	0.559448	0.530342	0.374016	0.378121	0.334369	0.532432	0.233162	0.301489	0.392943	0	0.468123	0.409175	0.442352	0.426752	0.550832	0.362968	0.249154	0.226394	0.40246
COX16	0.010877	0.00733187	0.00863084	0.0125951	0.00999187	0.019003	0.0142384	0.0114852	0.00836551	0.00821664	0.0140196	0.00621995	0.00745496	0.0117571	0.00303658	0.00457256	0	0.00375919	0.0163935	0.0101022	0.0125445	0.00714566	0.0105854	0.00651995	0.0149967	0.00834812	0	0.0262963	0.0121951	0.0156062	0.00790511	0.0173425	0.0100518	0.0021802	0.00227582	0.00265668	0.0200236	0.00796631	0	0.000769906	0.00395358	0.0027576	0.00511305	0.00848798	0.0150793	0.00318831	0.00294616	0.0111491
SYNJ2BP-COX16	0.0239424	0.0298944	0.0195029	0.0365709	0.0340553	0.0278276	0.0798883	0.03598	0.0304834	0.0258641	0.0151935	0.027158	0.0338386	0.0323622	0.0349863	0.0368174	0.179531	0.0418164	0.032639	0.0371756	0.0353576	0.0350105	0.0287967	0.0290284	0.0421889	0.028162	0	0.0508553	0.0405339	0.0358468	0.0430445	0.0500565	0.0434718	0.0214197	0.0387972	0.0167084	0.0488053	0.0360843	0	0.0453241	0.0360897	0.0312123	0.0304429	0.0596923	0.0506604	0.0288392	0.0250665	0.114999
ADAM21	0.00259086	0.00288916	0.00581261	0.0255819	0.011243	0.00423089	0.0010475	0.00280005	0.00610237	0.00042743	0.00481458	0.00424501	0.000644297	0.00714597	0.00241743	0.00587511	0	0.00926273	0.00950535	0.00348897	0.00469387	0.00989134	0	0.0138862	0.00308317	0.000981837	0	0.00517475	0.0280469	0.00761155	0.00103005	0.0126829	0.00270445	0.0158687	0.0163431	0.00168599	0.00508875	0.00192115	0	0.00121363	0.00163405	0.00102309	0.0107708	0.0079317	0.0019458	0.00584117	0.00362587	0
MED6	0.199608	0.162747	0.144255	0.278043	0.244459	0.219965	0.193461	0.198137	0.14182	0.131546	0.166592	0.116754	0.158862	0.257839	0.128859	0.223289	0.533858	0.21871	0.211807	0.187769	0.192978	0.132569	0.136414	0.112608	0.149771	0.150405	0	0.201261	0.384843	0.213445	0.156511	0.242807	0.141496	0.126726	0.120686	0.101384	0.141586	0.136958	0	0.163583	0.179469	0.204729	0.307	0.175241	0.145175	0.0999758	0.0987637	0.152134
TTC9	0.102252	0.0960801	0.110354	0.116691	0.123795	0.158021	0.137491	0.133754	0.100083	0.0935513	0.141958	0.124997	0.159221	0.140298	0.0918447	0.120788	0.532698	0.0866607	0.161002	0.108641	0.118799	0.102036	0.121087	0.0732834	0.123921	0.136101	0.0486501	0.176957	0.201832	0.121484	0.162124	0.173367	0.1085	0.089389	0.0882774	0.0864848	0.122934	0.134753	0	0.151477	0.111085	0.129314	0.144751	0.138354	0.159019	0.0879196	0.0708998	0.140283
MAP3K9	0.349038	0.348354	0.233117	0.43434	0.365712	0.388422	0.343482	0.305105	0.200961	0.267773	0.23867	0.323069	0.479761	0.270085	0.256126	0.312336	1.10288	0.298838	0.278375	0.330474	0.28226	0.168584	0.442638	0.151635	0.259062	0.343821	0.14423	0.480811	0.488866	0.437802	0.426593	0.314806	0.298244	0.197651	0.379585	0.23462	0.237996	0.30218	0	0.365574	0.331885	0.383232	0.358411	0.523827	0.353095	0.163821	0.21271	0.290066
PCNX1	0.44344	0.351326	0.2088	0.524143	0.39636	0.435267	0.364919	0.330572	0.180182	0.268202	0.241196	0.347242	0.564712	0.284798	0.266042	0.337334	0.983746	0.278289	0.34141	0.338857	0.270861	0.144039	0.588681	0.139037	0.293777	0.417854	1.05532	0.685463	0.526153	0.538061	0.550763	0.273568	0.296809	0.204494	0.436593	0.180555	0.197222	0.309724	0	0.389843	0.397014	0.447771	0.337138	0.658706	0.295901	0.148374	0.19777	0.352841
SIPA1L1	0.444437	0.349728	0.213605	0.416001	0.390771	0.4148	0.241392	0.265317	0.187528	0.246626	0.236623	0.38398	0.469773	0.336675	0.265794	0.311176	1.08569	0.294267	0.286484	0.38324	0.30549	0.181038	0.603671	0.177708	0.284051	0.446269	0.781997	0.62751	0.537777	0.501533	0.45878	0.264249	0.278248	0.223173	0.417352	0.199227	0.209334	0.30852	0	0.385014	0.389929	0.446542	0.392083	0.647843	0.23547	0.174038	0.307944	0.319535
RGS6	1.09965	1.41225	0.980058	1.18511	1.07645	1.16844	1.08271	1.25386	0.684511	1.01902	0.999831	1.11066	1.19347	0.887708	0.912048	1.09309	0.421626	0.823225	1.01737	1.08985	1.3938	1.12246	0.765428	0.887589	0.69331	1.29034	2.88168	1.04242	1.12341	0.916861	0.598871	0.9825	1.29331	1.0658	0.894058	1.09444	0.687415	0.945843	0	1.10568	0.763381	1.261	0.707778	1.04736	0.990724	1.21216	1.36127	0.231134
DPF3	0.0250678	0.0243829	0.0222255	0.0477516	0.0346589	0.0125569	0.0329971	0.0272246	0.0163723	0.00939704	0.00902659	0.0182252	0.0319742	0.0266003	0.0234054	0.0288779	0.164449	0.0330928	0.0166322	0.0151661	0.0154962	0.0178792	0.00995676	0.0103209	0.016816	0.0133715	0	0.0480893	0.0579932	0.0445549	0.0311973	0.0191257	0.0194203	0.0217656	0.0170303	0.0183743	0.020759	0.0209507	0	0.0269859	0.0170522	0.0169217	0.0211832	0.0401873	0.0255564	0.0171611	0.0153746	0.0893719
DCAF4	0.0635068	0.0611158	0.0434784	0.0688078	0.0551919	0.0474725	0.0672922	0.0725678	0.044164	0.0462104	0.0419552	0.0564263	0.0879553	0.0655926	0.0638239	0.0799126	0	0.0673312	0.0590979	0.0550805	0.0557582	0.0497732	0.0321968	0.0316418	0.0593933	0.085905	0.0486501	0.0667312	0.0824813	0.0580358	0.0701799	0.0712693	0.0584586	0.0373677	0.0593582	0.0358371	0.0692065	0.0663432	0	0.0748074	0.0593842	0.0474823	0.0810076	0.0621245	0.0462062	0.0516223	0.0543563	0.0420992
ZFYVE1	0.155454	0.149741	0.142364	0.217965	0.190356	0.161637	0.180878	0.190466	0.159085	0.130393	0.129804	0.159851	0.17623	0.212593	0.177227	0.195959	0.587	0.177089	0.180555	0.172873	0.168354	0.121549	0.25062	0.125677	0.152435	0.13847	0	0.168544	0.244342	0.17477	0.203323	0.186582	0.177207	0.135433	0.15519	0.124792	0.154098	0.182336	0	0.209964	0.21	0.182853	0.220935	0.209337	0.160273	0.130797	0.126742	0.158289
RBM25	0.406516	0.330366	0.230866	0.523419	0.386483	0.409944	0.380202	0.323446	0.188197	0.227691	0.252126	0.359248	0.53099	0.274508	0.233984	0.33857	0.744468	0.297664	0.33458	0.326163	0.282012	0.146388	0.637558	0.132994	0.285931	0.4558	0.178391	0.607249	0.57502	0.527105	0.533867	0.29424	0.290251	0.192525	0.441891	0.2025	0.213456	0.330327	0	0.35906	0.365417	0.423049	0.370121	0.64066	0.344576	0.144263	0.200323	0.331079
PSEN1	0.343207	0.310416	0.220745	0.413686	0.342569	0.362246	0.280818	0.293203	0.202242	0.250161	0.230327	0.282527	0.385344	0.308892	0.244557	0.288515	0.248037	0.303639	0.29472	0.31143	0.283055	0.163703	0.365215	0.153067	0.235243	0.347967	0	0.421852	0.395273	0.402266	0.399339	0.279508	0.277091	0.19769	0.324767	0.194108	0.212575	0.263194	0	0.310169	0.30551	0.315954	0.386692	0.374513	0.272817	0.17	0.160822	0.195403
PAPLN	0.00256898	0.00423486	0.00433376	0.0150716	0.00733936	0.00365868	0.01332	0.0067995	0.00286108	0.00163131	0.00321314	0.0070078	0.00234091	0.0127375	0.0028555	0.00408527	0.249028	0.00195425	0.00227282	0.00298924	0.00222193	0.00498384	0.0165671	0.00243727	0.0031046	0.00588152	0	0.0044869	0.0129107	0.00336447	0.0147486	0.0166246	0.00263281	0.0227618	0	0.00263514	0.00356056	0.00244592	0	0.000337616	0.00419256	0.00303842	0.0088728	0.00474944	0.0119363	0.00640579	0.00578326	0.00679391
NUMB	0.438011	0.382348	0.226807	0.517322	0.356205	0.43273	0.37403	0.307222	0.184402	0.276873	0.254376	0.385774	0.541142	0.299882	0.267412	0.343788	0.87535	0.315195	0.311153	0.35903	0.273111	0.184884	0.54964	0.165414	0.297036	0.424603	1.17441	0.631126	0.570982	0.535501	0.540353	0.300616	0.306935	0.227218	0.435354	0.227577	0.218337	0.325864	0	0.375579	0.423338	0.451588	0.43179	0.596542	0.355816	0.17096	0.223519	0.324276
HEATR4	0.254689	0.175781	0.172557	0.272259	0.245019	0.176	0.249023	0.241299	0.149636	0.144579	0.128066	0.187972	0.316057	0.241191	0.204572	0.225386	0.248037	0.194026	0.152896	0.207797	0.163538	0.155802	0.136135	0.12351	0.111118	0.192251	0.54849	0.232764	0.322551	0.227165	0.336956	0.28959	0.256689	0.157185	0.197488	0.140057	0.19743	0.219939	0	0.21496	0.249466	0.282632	0.274147	0.237258	0.197675	0.142575	0.147298	0.332275
RIOX1	0.0175786	0.0168905	0.0125119	0.0107677	0.0109784	0.0350559	0.0210018	0.0277101	0.0133149	0.0100252	0.022361	0.00748339	0.0190378	0.0160726	0.00541209	0.00438048	0	0.00593954	0.0250519	0.0211453	0.0162759	0.0104904	0.000775604	0.0127609	0.0341658	0.0180249	0	0.0156053	0.0234426	0.00990603	0.0299521	0.0176151	0.0108293	0.0107312	0.00680236	0.00734308	0.0234547	0.0181827	0	0.00951746	0.0133183	0.0107626	0.0160828	0.0330771	0.0170365	0.0234227	0.0124161	0.01022
ACOT1	0.0108178	0.000899933	0.0083176	0.0109774	0.024697	0.0030989	0.00352537	0.0132041	0.0106611	0.00160448	0.000655436	0.0090511	0.013618	0.0296148	0.0129234	0.016047	0	0.0100842	0.00270244	0.0141847	0.000514155	0.00923245	0.00284573	0.0127282	0.00989943	0.00767	0	0	0.0224828	0.00314201	0.0140395	0.0193261	0.0110911	0.000459942	0.0102858	0.00586662	0.00851364	0.00243344	0	0.00460958	0.011239	0.00130777	0.00605846	0.00316556	0.00587754	0.00623795	0.00833126	0.0243834
ACOT2	0.0281157	0.0225336	0.0288791	0.11759	0.0795177	0.0323557	0.0268528	0.0357165	0.0384164	0.0152063	0.0123954	0.0130019	0.0220236	0.0401595	0.00955438	0.0372889	0	0.0299556	0.0395876	0.01793	0.0236475	0.028141	0	0.0187335	0.0160171	0.0273411	0.14423	0.0174217	0.137382	0.0374415	0.0266002	0.0637993	0.0258815	0.0212407	0.0148026	0.0123195	0.0213604	0.0175261	0	0.00637626	0.0308907	0.0172584	0.0527605	0.0103673	0.0272562	0.0321005	0.0185874	0.0174496
ACOT4	0.00504823	0.00773604	0.0116766	0.021223	0.0178731	0.0124553	0.0194207	0.0135119	0.023238	0.00708092	0.0190234	0.0106828	0.00612677	0.0298329	0.00615099	0.046249	0	0.0212945	0.0337638	0.00781617	0.0195927	0.0140859	0	0.0162142	0.0222606	0.0120259	0.722933	0.00845031	0.0275426	0.0196328	0.00894398	0.00971308	0.0141712	0.00285373	0.00533159	0.0083669	0.0107364	0.00340317	0	0.00230818	0.0140888	0.00882411	0.0271034	0.00812087	0.0124033	0.0147441	0.00477871	0.010317
ACOT6	0.00927531	0.0115614	0.0349082	0.0877523	0.0464786	0.0151293	0.0105958	0.0288955	0.0457644	0.00998887	0.00923521	0.00804951	0.00148168	0.0494552	0.00996435	0.0797833	0	0.0508311	0.0346597	0.0214468	0.0217962	0.0303897	0.00498662	0.0428161	0.0112717	0.00575703	0	0.0187952	0.0863162	0.0261334	0.00634087	0.0410967	0.0269813	0.0366024	0.00279873	0.0141777	0.0385811	0.0182217	0	0.0108198	0.0292651	0.0183684	0.0637769	0.00788054	0.0150388	0.0340948	0.0200265	0.0193896
DNAL1	0.208537	0.178751	0.163718	0.24777	0.210815	0.235056	0.265658	0.214677	0.145902	0.190156	0.185654	0.175453	0.284576	0.208928	0.140428	0.190227	0	0.185152	0.22592	0.192757	0.169411	0.126892	0.270911	0.113727	0.183406	0.230502	0	0.270936	0.299887	0.205342	0.243878	0.201962	0.191542	0.164858	0.182042	0.139334	0.158808	0.198305	0	0.205822	0.189449	0.208272	0.236037	0.302074	0.23918	0.117428	0.134075	0.251456
PNMA1	0.17641	0.129663	0.159332	0.201149	0.142154	0.229525	0.39229	0.28678	0.171364	0.137646	0.205267	0.126821	0.235433	0.220589	0.122877	0.180774	0	0.120397	0.291243	0.116545	0.197671	0.152887	0.127891	0.142541	0.252335	0.21311	0.0486501	0.251848	0.362285	0.133551	0.266739	0.266057	0.182757	0.128733	0.101805	0.0925235	0.227433	0.223734	0	0.176652	0.131451	0.209537	0.218933	0.276695	0.324523	0.133596	0.0734179	0.218763
ELMSAN1	0.135337	0.138778	0.105864	0.147905	0.136873	0.170206	0.219471	0.153671	0.109849	0.104551	0.0933359	0.0907536	0.165814	0.15805	0.092682	0.160906	0.467069	0.159704	0.147023	0.106522	0.117067	0.114138	0.146199	0.0960447	0.0858987	0.114238	0.722933	0.184269	0.194664	0.157944	0.161206	0.184459	0.144817	0.100914	0.115236	0.0911908	0.131321	0.143137	0	0.146201	0.117952	0.156066	0.197737	0.140364	0.146587	0.131009	0.0670669	0.15213
PTGR2	0	0	3.09222e-05	0.0012245	0	0.00104516	0	0	0.000567112	0	0.000581876	0	0	0	0.000160101	0	0	0	0	0	0.00109379	0.000618399	0	0	0	0	0	0	0.00173671	0	0	0.00080753	6.14539e-05	0.00117594	0	0	0.000282883	0.000205605	0	0	0	0	0	0	0	0	0	0
ZNF410	0.000806147	0.000253473	0.000852551	0.000819751	0.00016475	0.000344631	0	0.00059567	9.05597e-05	0.00202935	0.000662266	0	0	0	0	0	0	0	0.000593674	0	0.00183294	0.000269926	0	0.000551344	0.0013256	0.001971	0	0.00109788	0	0	0	0.00168716	0.000732266	0.00136507	0	0	0.000466398	0	0	0.00215775	0.000856255	0	8.06533e-05	0.00225087	0.00042451	0.000558157	0	0
FAM161B	0.0396194	0.0191658	0.0304837	0.0472846	0.0472701	0.0143791	0.0544269	0.0347518	0.0479436	0.0253925	0.0326362	0.0216813	0.0243438	0.0956983	0.0392384	0.0709605	0.386884	0.051037	0.0538906	0.0383014	0.0390943	0.0381903	0.0118796	0.0619329	0.0140292	0.0240538	0	0.0278007	0.0250344	0.0288493	0.0267264	0.0483894	0.0223994	0.0291682	0.0183	0.0253882	0.0536921	0.043394	0	0.0328964	0.0323036	0.0250269	0.0576035	0.0234301	0.0259776	0.0174866	0.0372128	0.0427988
COQ6	0.0921846	0.0760489	0.0795573	0.138526	0.0943467	0.09864	0.0920949	0.104911	0.0934951	0.079696	0.0669888	0.0701476	0.10458	0.193446	0.103471	0.139819	0	0.125071	0.110037	0.108486	0.101084	0.0812417	0.0827948	0.105559	0.0861307	0.0880687	0	0.12164	0.14193	0.128359	0.130228	0.141202	0.110187	0.0821949	0.0915122	0.0741677	0.0859677	0.0954775	0	0.11118	0.102565	0.0811898	0.159339	0.0870897	0.0745755	0.0672644	0.0703174	0.0575097
ENTPD5	0.114817	0.0989411	0.143754	0.128589	0.0861752	0.0758002	0.0612475	0.0996085	0.0752921	0.0697703	0.0681404	0.0931649	0.104061	0.132228	0.101068	0.130741	0	0.121797	0.104861	0.102661	0.0652456	0.0686945	0.11945	0.0549367	0.052642	0.106848	0	0.0946589	0.127751	0.124025	0.0898012	0.110687	0.0888349	0.0716301	0.133636	0.0647401	0.0558057	0.0891968	0	0.0839346	0.0947416	0.0766442	0.114951	0.0679639	0.0582256	0.062932	0.0428152	0.0506128
BBOF1	0.213844	0.158324	0.148642	0.250099	0.18249	0.161386	0.0944742	0.175088	0.119214	0.125659	0.131011	0.169985	0.236538	0.232691	0.166576	0.189256	0.230791	0.190334	0.203531	0.16472	0.160634	0.120417	0.128777	0.12341	0.121662	0.185546	0.0486501	0.182717	0.286976	0.200205	0.172876	0.204454	0.165458	0.125657	0.122849	0.113148	0.116851	0.141024	0	0.15118	0.165908	0.134916	0.269269	0.177114	0.120043	0.106723	0.0952786	0.103898
ALDH6A1	0.0852051	0.0703327	0.0609395	0.0804727	0.0672871	0.0776371	0.0940921	0.0838086	0.0525053	0.0797526	0.0559919	0.0441723	0.0750078	0.0830966	0.0510649	0.061516	0	0.0674797	0.114389	0.0536482	0.0564154	0.0768197	0.0968014	0.0510459	0.0666388	0.0842123	0	0.0944404	0.151036	0.0724624	0.1453	0.110156	0.0822572	0.0546962	0.104011	0.0419681	0.0624536	0.0713526	0	0.0687872	0.0657853	0.0575574	0.117465	0.0850886	0.0896965	0.0242326	0.0227911	0.0620466
LIN52	0.396538	0.361982	0.250361	0.450585	0.373466	0.398024	0.297276	0.325168	0.239102	0.249436	0.251934	0.320072	0.396761	0.373746	0.277302	0.338183	0.8023	0.333628	0.333484	0.335083	0.291217	0.199141	0.44921	0.152921	0.270368	0.393862	0.711269	0.490926	0.493841	0.444193	0.436179	0.335509	0.303545	0.214823	0.36742	0.224029	0.230793	0.310344	0	0.338365	0.3515	0.331038	0.395553	0.46711	0.301885	0.193396	0.231518	0.282149
VSX2	9.83532e-05	0.000620383	0.00288185	0.00209042	0.00273149	0.00508554	0	0.000130928	0.000921244	0	0.000521068	0.00210379	0	0.00129193	0.000747492	0.0026734	0	0.00183376	0.00178366	0.000955789	0.00188458	0.00143501	0	0.000666386	0.00333012	0.000425741	0	0.00762843	0.00438365	0	0	0	0.000871171	0.000945369	0	0	0.00215452	0.00107732	0	0.000288741	0.00159756	0.000273332	0.0025503	0.00528243	0.00170409	0.000911823	0	0.00586178
ABCD4	0.264651	0.264914	0.214615	0.323433	0.270805	0.263349	0.376899	0.300291	0.197395	0.213653	0.202498	0.164613	0.338568	0.285209	0.243652	0.277709	1.06502	0.272521	0.249639	0.24703	0.236833	0.168644	0.246902	0.157689	0.187935	0.246432	0	0.427969	0.418813	0.387344	0.426667	0.315719	0.283025	0.228167	0.260264	0.185316	0.235615	0.339738	0	0.344118	0.273091	0.385095	0.420676	0.433068	0.297712	0.17457	0.15282	0.276552
VRTN	0.00543329	0.00322732	0.0115362	0.0118133	0.0127735	0.00498726	0.00178324	0.0142648	0.00676459	0.00180665	0.00270859	0.00406259	0.0075546	0.0212419	0.00598972	0.0139441	0	0.0122913	0.00508387	0.00262398	0.00419887	0.0051816	0	0.00627731	0.00679348	0.00278545	0	0.00992922	0.0220702	0.0067618	0.00728716	0.014213	0.00524668	0.00893983	0.00395654	0.0055954	0.00974601	0.00666802	0	0.00718481	0.00919802	0.00910535	0.0104979	0.00275125	0.00279516	0.00474577	0.000666561	0.0361041
SYNDIG1L	0.00841743	0.00752937	0.006568	0.0093154	0.0131669	0.00730738	0.011721	0.00709528	0.0049376	0.00456997	0.00560599	0.0108265	0.0147318	0.00900887	0.00962782	0.00559707	0	0.00722339	0.00712445	0.00933314	0.00742761	0.0109451	0.0240697	0.00138058	0.00311396	0.00052034	0	0.0133847	0.0197592	0.0215481	0.00842671	0.0227591	0.0129338	0.00139731	0.00935034	0.00874813	0.00749149	0.0106463	0	0.0157572	0.00601733	0.0249263	0.0127702	0.0120426	0.00943789	0.0188503	0	0.0106315
NPC2	0.0245361	0.0305143	0.0222694	0.034566	0.0208684	0.0434116	0.0399824	0.0407843	0.0265104	0.0237136	0.0271249	0.0156272	0.0330924	0.0390688	0.0177085	0.0199682	0.114017	0.023586	0.0329152	0.0280762	0.0203299	0.0272577	0.00517303	0.0231765	0.0304944	0.0326553	0.0486501	0.0511718	0.0499775	0.0450621	0.0631465	0.0354605	0.0325116	0.0146088	0.0193234	0.0131483	0.0340144	0.0561105	0	0.0203248	0.0226078	0.0309833	0.0463885	0.05154	0.0396371	0.0219532	0.0102607	0.0193086
ISCA2	0.0271037	0.0164705	0.0295806	0.0706262	0.0352981	0.0450685	0.0538509	0.0454955	0.0393317	0.0195219	0.0337087	0.0178568	0.0425362	0.0854098	0.0186918	0.0649249	0	0.0368982	0.0722768	0.0233548	0.0419773	0.0364254	0.0151318	0.0456711	0.0243144	0.019505	0	0.03562	0.0814171	0.0387293	0.0211757	0.0687684	0.0254284	0.0198571	0.01956	0.0134429	0.0579288	0.0347363	0	0.0456702	0.0292033	0.029198	0.0676335	0.0591432	0.0276343	0.0224266	0.0139257	0.0233089
LTBP2	0.0043047	0.00396604	0.00495472	0.0145688	0.013706	0.00411537	0.0278409	0.0112229	0.00700266	0.013162	0.00112319	0.00688224	0.00164228	0.0157649	0.00540466	0.0121465	0	0.00585436	0.00269031	0.0029927	0.00862361	0.00732875	0.0232865	0.00542659	0.00380303	0.00273966	0	0.0170797	0.0202678	0.00378595	0.0110735	0.00719293	0.00784886	0.0216695	0.000772211	0.00846728	0.010902	0.0122301	0	0.0135225	0.0152123	0.0230342	0.0136075	0.0308272	0.00699955	0.0125641	0.00481439	0.121512
AREL1	0.197153	0.210355	0.145938	0.277233	0.241537	0.234315	0.185463	0.187157	0.156601	0.157023	0.165597	0.157397	0.209597	0.224353	0.171114	0.201672	0	0.222947	0.191863	0.235418	0.203972	0.116004	0.213347	0.115183	0.148438	0.201691	0.722933	0.194927	0.25101	0.253871	0.173677	0.219964	0.178511	0.144001	0.139511	0.146448	0.14093	0.138612	0	0.206994	0.195848	0.129763	0.229598	0.214888	0.165681	0.106301	0.124177	0.223712
FCF1	0.114079	0.0865924	0.0765017	0.177724	0.110182	0.0853781	0.111801	0.114865	0.0940908	0.103723	0.0760367	0.0790961	0.100033	0.151675	0.0857952	0.103313	0.244608	0.0995679	0.123516	0.0912881	0.0916787	0.0749292	0.132954	0.0760426	0.0705152	0.0850848	0.0486501	0.12756	0.132259	0.10634	0.123361	0.147979	0.0930635	0.0827325	0.0641225	0.0811871	0.0973386	0.0853937	0	0.0845951	0.11989	0.0953426	0.165858	0.107473	0.0830266	0.0528182	0.0766304	0.0908446
YLPM1	0.441606	0.374514	0.251299	0.536939	0.38524	0.420088	0.328018	0.32361	0.199139	0.287353	0.296442	0.37892	0.54812	0.263552	0.27847	0.340606	0.970811	0.356043	0.354861	0.382037	0.292625	0.163921	0.466343	0.186074	0.289188	0.398918	1.10498	0.66053	0.560769	0.575689	0.54817	0.28876	0.306623	0.21279	0.471599	0.219844	0.22242	0.316575	0	0.380639	0.369448	0.439036	0.429282	0.58368	0.379425	0.175681	0.173937	0.326937
PROX2	0.00371693	0.00229063	0.00868745	0.0348838	0.0198104	0.00534683	0.00696673	0.00628349	0.0147235	0.00398758	0.00238335	0.000998897	0	0.0195738	0.000889111	0.00993398	0	0.00526728	0.0176085	0.00145037	0.0147881	0.00828903	0.00698124	0.0074803	0.00197609	0.000743329	0	0	0.0547039	0.00778853	0.0048716	0.0222249	0.00224445	0.00470037	0	0.00251109	0.0151333	0.00361984	0	0.00398461	0.00917808	0.00312874	0.0323088	0.00495212	0.00632037	0.00517613	0.00155993	0.0025924
DLST	0.126101	0.134006	0.123111	0.202955	0.188003	0.131105	0.142314	0.168409	0.153842	0.0988065	0.124117	0.0908414	0.110667	0.262719	0.131467	0.220112	0	0.175273	0.188679	0.12687	0.165364	0.128723	0.092188	0.13438	0.102725	0.107608	0.0486501	0.160432	0.356561	0.162719	0.162498	0.261761	0.143549	0.135594	0.106261	0.127956	0.171969	0.165339	0	0.151253	0.174029	0.219489	0.256139	0.159145	0.149543	0.116323	0.0735059	0.172261
RPS6KL1	0.17247	0.160709	0.156753	0.380575	0.241374	0.177932	0.170088	0.245696	0.1969	0.180848	0.157947	0.122967	0.282403	0.330238	0.230318	0.327537	0.095133	0.315282	0.236544	0.246932	0.225237	0.155159	0.186783	0.155672	0.129685	0.163979	0	0.146448	0.237903	0.17027	0.20343	0.263658	0.189591	0.144924	0.111065	0.158425	0.173591	0.161185	0	0.242328	0.287269	0.151614	0.243179	0.230113	0.149113	0.127374	0.19968	0.140806
PGF	0.00261979	0.00218807	0.00120217	0.00326985	0.00654301	0.0014073	0.000724612	0.000958907	0.000220304	0	0.000185822	0	0	0.00469867	0.000205628	0.000956417	0	0.00115695	0.00100641	0.000592322	0.00151109	0.000136123	0	0.000167982	0.0021652	0.00056846	0	0.00153794	0.00497271	0.000335985	0	0.00125698	0.000859408	0	0	0	0.00217995	0.00297998	0	0.00103981	0.00228525	0.000405534	0	0.00305747	0	0.00121171	0.000712196	0.0150428
EIF2B2	0.0472246	0.0373158	0.0410012	0.0919408	0.07747	0.0673362	0.0517546	0.0509585	0.0540589	0.0362778	0.0404318	0.0381829	0.0654787	0.105143	0.0482109	0.0796657	0	0.0801868	0.0662546	0.0447906	0.052269	0.0574019	0.036497	0.052351	0.0477602	0.0325256	0	0.0269124	0.126459	0.0520689	0.0424294	0.0741171	0.0358961	0.0287787	0.0343706	0.0403957	0.0607055	0.0422734	0	0.0563868	0.0522423	0.0455959	0.0915196	0.0464852	0.0277599	0.0268471	0.0417086	0.0896745
MLH3	0.382321	0.298248	0.216543	0.390928	0.279255	0.333628	0.234515	0.276315	0.192481	0.22635	0.237187	0.252331	0.418961	0.353038	0.22057	0.327015	0.525126	0.29659	0.26709	0.27717	0.249124	0.162951	0.24785	0.165883	0.247138	0.328194	0.0486501	0.362406	0.369725	0.379919	0.405025	0.284937	0.262785	0.17308	0.305874	0.198622	0.225702	0.282725	0	0.278879	0.298623	0.302528	0.359744	0.35268	0.244203	0.167686	0.153669	0.150063
ACYP1	0.165012	0.13144	0.124433	0.279279	0.212372	0.204633	0.232203	0.20122	0.137377	0.126496	0.144633	0.110397	0.141897	0.180551	0.104093	0.151847	0.492025	0.118466	0.219781	0.125233	0.152565	0.101604	0.0769792	0.083474	0.134367	0.0997105	0	0.212031	0.374168	0.173636	0.160053	0.229323	0.134995	0.101126	0.106214	0.0953309	0.175842	0.164728	0	0.109234	0.144897	0.152019	0.228798	0.224166	0.188572	0.102694	0.0621571	0.158324
ZC2HC1C	0.0209591	0.0239662	0.037062	0.0588754	0.0339777	0.0304438	0.0645388	0.0381839	0.0406243	0.0383272	0.0229363	0.019889	0.0295964	0.0634194	0.0176414	0.0531607	0	0.0502537	0.0385157	0.0340412	0.0349773	0.0314666	0.0229687	0.0521259	0.0225248	0.0270275	0	0.0443236	0.0557491	0.025906	0.0426656	0.0471509	0.0298432	0.0232195	0.0139368	0.022495	0.0445429	0.0421297	0	0.0317914	0.0350528	0.0348058	0.0493776	0.0351411	0.0331753	0.0179284	0.0193451	0.0751675
NEK9	0.269893	0.259384	0.20157	0.351492	0.297503	0.261387	0.230717	0.265515	0.184352	0.202189	0.197589	0.202362	0.279793	0.288173	0.212553	0.287556	0.907144	0.258875	0.262342	0.25785	0.234565	0.167711	0.240067	0.140806	0.17428	0.21525	0.359617	0.344946	0.440513	0.351933	0.339044	0.306127	0.25665	0.178161	0.237935	0.168469	0.186986	0.249646	0	0.244953	0.233957	0.313531	0.362435	0.255023	0.227656	0.161273	0.137127	0.149179
TMED10	0.208744	0.199579	0.161849	0.263496	0.231542	0.257944	0.218481	0.214328	0.14413	0.14529	0.183054	0.201789	0.236264	0.221022	0.139228	0.2036	0.114017	0.187195	0.244319	0.200231	0.18954	0.133118	0.163737	0.111206	0.198208	0.224081	0.14423	0.301469	0.368864	0.196098	0.256043	0.246038	0.192123	0.160458	0.21727	0.136479	0.182363	0.188283	0	0.217922	0.179606	0.191379	0.268488	0.291775	0.21546	0.139108	0.084816	0.135278
FOS	0.0139218	0.039056	0.0101946	0.0447283	0.037754	0.0236929	0.013282	0.0122123	0.0218231	0.0463757	0.00274409	0.0276325	0.0265628	0.00449164	0.0134808	0.0102646	0.261506	0.00635461	0.012753	0.0125145	0.0585818	0.00447549	0.0178627	0.0172085	0.0310829	0.0107924	0.14423	0.0218593	0.0611025	0.00229179	0.0160129	0.0313653	0.011422	0.000945369	0	0.0117623	0.00290408	0.00224362	0	0.0666318	0.0224691	0.00323345	0.0119891	0.0320065	0.0160507	0.0022643	0.0035577	0.0533709
JDP2	0.186085	0.191818	0.169134	0.199547	0.183438	0.173301	0.318744	0.205894	0.150089	0.165717	0.154114	0.164221	0.251352	0.203373	0.175274	0.198671	0.292231	0.177641	0.201457	0.17395	0.199179	0.148049	0.202661	0.136924	0.143794	0.198937	0	0.265272	0.208094	0.230305	0.265307	0.232305	0.208208	0.180725	0.143988	0.13446	0.196064	0.239423	0	0.246828	0.190309	0.214128	0.206478	0.2973	0.245809	0.122408	0.147657	0.278879
BATF	0.00225495	0.00123638	0.00272959	0.00471865	0.00821201	0.0037827	0.00420165	0.0023313	0.00280916	0.00299007	0.00171556	0	0.00556046	0.00789519	0.00273888	0.00431501	0	0.00148193	0.00271589	0.000129552	0.0019477	0.00410732	0.00803297	0.00182753	0.000728066	0	0	0	0.0068334	0.000541979	0.00462266	0.00280372	0.000937008	0.00405595	0	0.00125108	0.00264852	0.00467661	0	0.00107234	0.00173133	0.000913045	0.00233632	0	0.00264658	0.000981966	0.00153658	0.0140613
FLVCR2	0.0040873	0.00204003	0.00563804	0.00793159	0.00247995	0.00499022	0.00446945	0.000516208	0.00314119	0	0.000428026	0.000290726	0	0.00514203	0.00295479	0.0020063	0	0.000809267	0.00221796	0.00250963	0.00163864	0.000795653	0	0.00544487	0.00190511	0.00627463	0	0.00344357	0.0101606	0.00687432	0.00402031	0.00346345	0.00290685	0.0012214	0.00387889	8.32506e-05	0.000886056	0.00355476	0	0.00137321	0.00104648	0.0019522	0.00436507	0.00191607	0.000826533	0.00072696	0	0.00819012
TTLL5	0.4358	0.406137	0.271325	0.518583	0.42377	0.432685	0.379332	0.358244	0.240731	0.283051	0.305116	0.362933	0.510291	0.336782	0.304529	0.400118	0.736682	0.372477	0.35871	0.412159	0.314864	0.21129	0.522807	0.196092	0.308881	0.449892	0.14423	0.576535	0.602844	0.564388	0.510087	0.34986	0.333655	0.22787	0.488018	0.256164	0.268546	0.376729	0	0.412752	0.385318	0.493707	0.432492	0.562076	0.390192	0.192721	0.251145	0.323282
ERG28	0.0880893	0.0633645	0.0752324	0.132455	0.113633	0.103599	0.135028	0.0988236	0.0901407	0.0788393	0.0818468	0.0715467	0.138895	0.130621	0.0688106	0.16174	0	0.0992197	0.148592	0.0816624	0.0980535	0.0686785	0.0766232	0.0708291	0.1234	0.0944814	0	0.105632	0.176809	0.0999662	0.138429	0.124782	0.0768439	0.0629764	0.0581117	0.0508229	0.0933449	0.0944547	0	0.079043	0.0735043	0.0836714	0.0971286	0.13787	0.09289	0.0617339	0.0474604	0.077658
IFT43	0.353524	0.324615	0.24488	0.420262	0.364201	0.320276	0.292448	0.317772	0.215961	0.256778	0.257887	0.312496	0.445838	0.324784	0.269919	0.300628	0	0.330582	0.304461	0.339321	0.30351	0.209738	0.490123	0.190652	0.244921	0.322313	0.592102	0.479018	0.488808	0.454711	0.415846	0.344488	0.297581	0.272928	0.342563	0.229638	0.239142	0.332882	0	0.34609	0.328103	0.385951	0.353298	0.440178	0.342856	0.18083	0.23379	0.334238
TGFB3	0.00869631	0.0158498	0.0122463	0.0247555	0.0161232	0.016359	0.00927209	0.0120294	0.0135922	0.00766442	0.00910031	0.00597666	0.0103046	0.0408479	0.01345	0.0113432	0	0.0144648	0.00988374	0.0133293	0.0130262	0.0115537	0	0.00811485	0.00724156	0.00750797	0	0.00931326	0.019559	0.0186281	0.0103648	0.0332327	0.00942901	0.00633115	0	0.00899161	0.0162554	0.0112726	0	0.0173889	0.0123807	0.00957416	0.0214249	0.014031	0.00382019	0.00561493	0.00917723	0.0129596
GPATCH2L	0.439275	0.364772	0.261809	0.522086	0.403757	0.423803	0.386457	0.35186	0.228255	0.303281	0.280474	0.342535	0.518784	0.304493	0.276078	0.321109	1.02931	0.343479	0.357062	0.374089	0.296116	0.178117	0.504642	0.135329	0.298713	0.413217	0.417082	0.549459	0.548966	0.494904	0.470131	0.333679	0.319494	0.195998	0.42044	0.218683	0.251222	0.355638	0	0.388129	0.36477	0.422288	0.418928	0.553184	0.365666	0.213468	0.219003	0.303788
ESRRB	0.0329223	0.0271837	0.0228732	0.055046	0.0300252	0.0236939	0.0137229	0.0255018	0.0273115	0.0117419	0.0137599	0.0299622	0.00880933	0.071442	0.0486184	0.0205505	0.31498	0.0463395	0.0238125	0.0331197	0.0333014	0.0487048	0.0292487	0.0331302	0.0173403	0.0205746	0.0486501	0.0230232	0.0606705	0.0397943	0.0233497	0.0640148	0.0248586	0.0126171	0.0377293	0.0241209	0.0210797	0.0146241	0	0.0439343	0.0301515	0.0228095	0.04499	0.0118023	0.0123854	0.0602183	0.0111252	0.0951366
VASH1	0.126331	0.109132	0.0852682	0.139819	0.148697	0.115421	0.124655	0.141238	0.137147	0.112302	0.104071	0.130588	0.138283	0.224051	0.15957	0.187464	0.245623	0.202623	0.133541	0.149197	0.131067	0.0775044	0.152609	0.141243	0.0646617	0.0993208	0	0.076024	0.13329	0.136011	0.21565	0.180916	0.135131	0.0798851	0.113385	0.0931189	0.0898417	0.120658	0	0.102841	0.190425	0.117632	0.143927	0.157096	0.084831	0.072019	0.122879	0.0579438
ANGEL1	0.176107	0.138153	0.123207	0.190348	0.172021	0.158884	0.109059	0.177125	0.117811	0.133105	0.127769	0.12372	0.174816	0.171985	0.136809	0.178313	0.114017	0.170099	0.148955	0.16119	0.14282	0.102812	0.112147	0.0939417	0.119561	0.184666	0.254458	0.143353	0.185567	0.209016	0.172081	0.16471	0.143417	0.120287	0.143602	0.0953777	0.108223	0.139155	0	0.172714	0.169779	0.141289	0.207296	0.153584	0.142139	0.0854522	0.0865853	0.0550761
LRRC74A	0.00417141	0.0063848	0.00469226	0.0156937	0.00693623	0.00331298	0	0.0023012	0.00283996	0.00322551	0.00209697	0.0019179	0.00703567	0.00229931	0.0025368	0.00495841	0	0.00212514	0.000733808	0.00198944	0.00244213	0.00203928	0.00244397	0.00457255	0.00341941	0.00362904	0	0.0103411	0.0124778	0.00452093	0.00134221	0.0058309	0.00246626	0.00168068	0	0.000804639	0.00362662	0.00180321	0	0.00233786	0.000926647	0.000629926	0.0100111	0	0.000597781	0.00404638	0.00123421	0.0143128
IRF2BPL	0.1094	0.100559	0.0819501	0.0916582	0.106543	0.147144	0.116579	0.087826	0.0423032	0.0583324	0.0936075	0.0425677	0.100936	0.0357942	0.0365263	0.0430124	0.662773	0.0382939	0.134958	0.0603173	0.0909111	0.0742314	0.0317502	0.0646248	0.143527	0.0769348	0.0486501	0.143812	0.168006	0.0738009	0.077822	0.100878	0.0781259	0.0362181	0.0636025	0.0383249	0.0900982	0.0716784	0	0.0926259	0.0405364	0.0817791	0.0611531	0.126679	0.180336	0.0652344	0.0259617	0.123319
CIPC	0.00137128	0	0	0	0	0.000199585	0	0	0	0.000484551	0.000339051	0	0	0.00265645	0	0	0	0	0.00072523	0	0.000760577	0	0	0	0	0	0	0	0	0	0	0	0	0	0	0	0	0	0	0	0	0	0	0	0.00126775	0	0	0
TMEM63C	0.166669	0.146556	0.0988942	0.138377	0.121831	0.100981	0.151868	0.187469	0.0875636	0.0880968	0.112083	0.126829	0.140837	0.142528	0.127483	0.102701	0.095133	0.123275	0.150715	0.128536	0.141717	0.120126	0.132703	0.0658914	0.115317	0.128618	0.254458	0.163455	0.171446	0.144778	0.222852	0.175494	0.163402	0.0703025	0.157964	0.0724034	0.105698	0.153053	0	0.179789	0.0970501	0.261988	0.19604	0.121842	0.166551	0.149819	0.036633	0.0807556
ZDHHC22	0.20732	0.118783	0.103771	0.10255	0.134298	0.118207	0.154377	0.15631	0.095987	0.0704446	0.0825748	0.0904444	0.0999388	0.0844862	0.0949076	0.0708793	0.499971	0.127093	0.153537	0.118058	0.153998	0.0918679	0.0782596	0.0721235	0.133286	0.121305	0	0.185116	0.169226	0.199259	0.233567	0.175492	0.113623	0.0825914	0.0977078	0.063687	0.143862	0.119919	0	0.131897	0.100205	0.188757	0.251294	0.168383	0.270779	0.103604	0.0233731	0.143919
NGB	0.0639319	0.0270102	0.0193133	0.021616	0.00645263	0.0158736	0.0745597	0.0481875	0.0128047	0.0134382	0.0177365	0.011828	0.0257622	0.0144644	0.0138601	0.00674662	0	0.00863323	0.0233818	0.0101439	0.0195286	0.00665384	0.0217598	0.0109954	0.0513767	0.0397313	0	0.0563966	0.0607168	0.0243359	0.103297	0.0223624	0.0242769	0.00483986	0.0168099	0.0108351	0.0389299	0.0471203	0	0.0109802	0.00315887	0.0785626	0.061262	0.0850209	0.0953746	0.0159818	0	0.0240449
POMT2	0.121912	0.135089	0.0947551	0.158351	0.137151	0.131896	0.153518	0.152971	0.119525	0.103619	0.108396	0.100199	0.137107	0.206612	0.126306	0.156524	0.179531	0.16185	0.119874	0.135336	0.126857	0.0979084	0.117917	0.0966257	0.0952748	0.118809	0.14423	0.0988658	0.165601	0.156209	0.169136	0.18516	0.138756	0.138274	0.119205	0.0985001	0.143858	0.153142	0	0.123865	0.154876	0.154088	0.172254	0.146449	0.135759	0.0856491	0.131149	0.0847331
GSTZ1	0.0370479	0.053719	0.0253115	0.045008	0.0360735	0.0268402	0.0439903	0.0423923	0.0454098	0.0278854	0.0261373	0.026033	0.0468264	0.062684	0.0514415	0.0388022	0	0.0481716	0.0452061	0.0371214	0.0337322	0.0381947	0.0263984	0.031593	0.0224863	0.0301985	0	0.0419694	0.0389768	0.0549528	0.0545876	0.0467466	0.0411951	0.0401417	0.0343549	0.0347337	0.0293595	0.0343742	0	0.0261355	0.0384144	0.0444919	0.0521762	0.0279349	0.0300871	0.0265492	0.0239872	0.101697
TMED8	0.378738	0.306637	0.238343	0.401029	0.355861	0.34206	0.324176	0.321889	0.208245	0.246809	0.275376	0.294345	0.401499	0.296423	0.254963	0.30343	0.566103	0.312786	0.304704	0.303602	0.280944	0.174947	0.40549	0.188331	0.257696	0.349492	0.803164	0.498698	0.496026	0.432994	0.43681	0.310615	0.286506	0.21096	0.358099	0.207918	0.237843	0.291103	0	0.371433	0.298519	0.381768	0.370189	0.392883	0.329167	0.188991	0.188242	0.295222
SAMD15	0.00899891	0.0116773	0.0127909	0.0242888	0.0215806	0.0120154	0.0220931	0.0304115	0.021931	0.0190939	0.0191758	0.0177327	0.0393691	0.0448944	0.0334686	0.0398058	0	0.021357	0.0187568	0.0154521	0.0169997	0.0189751	0.0321361	0.0198991	0.00489497	0.0176498	0	0.0158145	0.0131206	0.0232649	0.0309799	0.00773432	0.0162462	0.0207967	0.01531	0.00980777	0.0246592	0.0192502	0	0.0264652	0.0258906	0.014844	0.0147357	0.0181601	0.0100094	0.0105054	0.0162388	0.143706
NOXRED1	0.0514532	0.0361134	0.0262832	0.0483296	0.0388226	0.0344478	0.0254963	0.0291505	0.0347799	0.0302875	0.0308846	0.0385178	0.0473906	0.056029	0.0385547	0.03565	0	0.0492923	0.0462067	0.0389552	0.035343	0.0349231	0.0266064	0.0301174	0.0162506	0.0403063	0	0.0360275	0.0561065	0.0518564	0.0556717	0.0585975	0.0399092	0.0157596	0.0649121	0.0411417	0.0288362	0.0276056	0	0.0362512	0.0509923	0.0353143	0.076873	0.0176348	0.0264976	0.0350241	0.0232302	0.179129
VIPAS39	0.166628	0.15031	0.12433	0.158971	0.16654	0.153928	0.103879	0.146755	0.114429	0.118796	0.113517	0.111466	0.144437	0.189414	0.120206	0.154512	0.095133	0.157729	0.140924	0.159217	0.148469	0.11262	0.157281	0.105614	0.112172	0.124188	0.0486501	0.149105	0.258795	0.176734	0.124577	0.148013	0.150042	0.0982192	0.135608	0.092517	0.0986959	0.130059	0	0.156863	0.14133	0.14849	0.198069	0.15368	0.134919	0.100055	0.114273	0.139996
AHSA1	0.104571	0.0983398	0.106841	0.164112	0.117132	0.121264	0.319643	0.175894	0.126303	0.10622	0.106946	0.0778953	0.131569	0.181314	0.101813	0.16622	0.248037	0.0995737	0.230139	0.10841	0.148336	0.1156	0.158804	0.088032	0.15256	0.105263	0	0.131302	0.315057	0.122231	0.25294	0.209712	0.149298	0.115544	0.097727	0.0703176	0.223926	0.172147	0	0.149283	0.118843	0.206428	0.200455	0.291759	0.265225	0.0845348	0.0741689	0.326288
ISM2	0.00630885	0.00485508	0.00455085	0.016034	0.0163111	0.00470397	0	0.00363973	0.00503519	0	0.00128018	0.00350925	0	0.00831756	0.00582806	0.000651103	0	0.00897729	0.00471942	0.00543695	0.00736431	0.00265853	0.0132194	0.00300991	0.00150198	0.000961232	0	0.00483658	0.0156658	0.0138402	0.00434112	0.00821702	0.00360752	0.00486434	0.00119902	0.00370243	0.00409933	0.00356179	0	0.00626063	0.00705408	0.00593084	0.00994789	0.00437723	0.00153835	0.0130715	0.00378259	0.0157893
SPTLC2	0.278368	0.247607	0.194683	0.335879	0.261171	0.270535	0.170475	0.249215	0.176198	0.17847	0.189597	0.211045	0.256339	0.235106	0.197857	0.236281	0.179531	0.243846	0.225503	0.227495	0.229767	0.151899	0.270915	0.145508	0.180097	0.214832	0	0.262266	0.304193	0.276853	0.245456	0.238532	0.226417	0.180337	0.227098	0.17234	0.163285	0.204214	0	0.253221	0.221609	0.221271	0.290815	0.288795	0.209264	0.124588	0.127424	0.108346
ALKBH1	0.208837	0.191239	0.135115	0.183812	0.152177	0.138788	0.151211	0.136852	0.123996	0.134009	0.133093	0.164711	0.207871	0.206886	0.147447	0.200558	0	0.182751	0.172056	0.167909	0.168084	0.118695	0.214822	0.105982	0.121867	0.167304	0.544256	0.173693	0.218501	0.194701	0.209713	0.165015	0.157642	0.118825	0.213589	0.119588	0.125025	0.153686	0	0.180642	0.19144	0.172456	0.219887	0.179694	0.138623	0.12017	0.0767877	0.0688851
SLIRP	0.12526	0.119378	0.130445	0.332676	0.228438	0.177721	0.201652	0.180036	0.13424	0.0890683	0.0800527	0.0836741	0.124795	0.196454	0.0809534	0.197594	0.559516	0.140931	0.201079	0.117643	0.174194	0.111163	0.142376	0.111587	0.105569	0.114671	0	0.219923	0.40315	0.199281	0.137038	0.226706	0.122284	0.136372	0.0871026	0.07957	0.14913	0.127693	0	0.114391	0.148116	0.147149	0.262738	0.184286	0.144254	0.105791	0.0675567	0.263539
SNW1	0.217366	0.172894	0.145314	0.247059	0.167456	0.170915	0.168975	0.179313	0.114061	0.113312	0.137784	0.131195	0.182437	0.198076	0.161047	0.179089	0.247223	0.179712	0.189673	0.175426	0.171767	0.114801	0.160642	0.115254	0.149561	0.172513	1.39272	0.190655	0.321138	0.181406	0.222718	0.21845	0.172558	0.112359	0.170027	0.112035	0.166027	0.161025	0	0.145664	0.152058	0.230116	0.232481	0.184006	0.165736	0.119821	0.0956195	0.0785136
C14orf178	0.0236412	0.0222148	0.0163283	0.028369	0.0165757	0.0190627	0.0102014	0.0225237	0.0234277	0.0133944	0.0119169	0.00863094	0.0112794	0.0402162	0.0262412	0.0301577	0	0.0373125	0.0187493	0.0170166	0.0196238	0.0211609	0.0350976	0.0238421	0.0102091	0.0290821	0	0.0260645	0.0127048	0.0247126	0.0311927	0.0326027	0.0162135	0.0123228	0.0132849	0.0102204	0.019436	0.0256426	0	0.0197354	0.0190586	0.0162771	0.0335627	0.0270589	0.0221051	0.00743965	0.0068281	0.0866373
ADCK1	0.144546	0.14335	0.112699	0.174696	0.162086	0.110493	0.0675157	0.164041	0.129143	0.113824	0.119386	0.11119	0.159586	0.209132	0.153489	0.179866	0.114017	0.174959	0.146315	0.173489	0.158913	0.100366	0.129584	0.111589	0.107087	0.155439	0.0486501	0.124639	0.150888	0.173171	0.145369	0.143381	0.157467	0.107281	0.145479	0.104787	0.0797865	0.0985087	0	0.114569	0.153459	0.123172	0.168155	0.12915	0.0850443	0.0802114	0.146647	0.096318
NRXN3	0.128575	0.166479	0.158742	0.195016	0.202415	0.155048	0.0773236	0.0794097	0.128817	0.147854	0.100641	0.210648	0.201175	0.304831	0.214405	0.124121	0.155656	0.266779	0.135701	0.178058	0.159418	0.129386	0.132825	0.174472	0.0846679	0.113077	0.43283	0.200126	0.140315	0.171942	0.126983	0.181415	0.184284	0.103071	0.086867	0.135996	0.176542	0.124533	0	0.144957	0.205786	0.187925	0.113881	0.112982	0.0982635	0.111112	0.109552	0.0785175
DIO2	0.176083	0.113504	0.0956117	0.0473685	0.0638767	0.0812113	0.0590231	0.0773842	0.0496718	0.0907282	0.0527055	0.0928569	0.0862131	0.0964112	0.0558276	0.0576447	0	0.0744246	0.0827333	0.0955767	0.0667714	0.147119	0.0506978	0.0870249	0.0677473	0.0650758	0	0.171257	0.103638	0.155883	0.152112	0.110804	0.0591808	0.0419686	0.0488124	0.0504489	0.0468234	0.0883416	0	0.10681	0.0539059	0.114758	0.236249	0.0906848	0.0555671	0.0435479	0.0484327	0.234077
CEP128	0.372834	0.295473	0.230107	0.316668	0.289922	0.279655	0.289368	0.245644	0.181923	0.259154	0.230391	0.265751	0.349663	0.301518	0.224105	0.205625	0.365089	0.239365	0.288234	0.270092	0.229294	0.21852	0.271955	0.172819	0.236692	0.304506	0.14423	0.438804	0.447523	0.433698	0.407576	0.23314	0.277256	0.195885	0.388332	0.17538	0.215348	0.279979	0	0.285984	0.226236	0.398255	0.379635	0.309598	0.297067	0.176238	0.146396	0.432985
TSHR	0.0229583	0.0204155	0.0420526	0.138223	0.0742388	0.0200053	0.0509151	0.0402335	0.0619852	0.0510229	0.017735	0.00677372	0.00595254	0.041534	0.0155939	0.0785317	0	0.0613256	0.0679788	0.0281027	0.0510806	0.0582705	0.0310211	0.0750225	0.0142054	0.0148161	0.0486501	0.0283417	0.173065	0.103839	0.0398135	0.0637327	0.0339307	0.0793927	0.0246383	0.0201171	0.0487177	0.0285119	0	0.0296779	0.0440116	0.0330575	0.116563	0.0173527	0.0289899	0.0260959	0.0387136	0.0446881
GTF2A1	0.280266	0.255077	0.218053	0.33071	0.264674	0.36212	0.273102	0.269164	0.169161	0.20735	0.248847	0.219405	0.333422	0.243275	0.187822	0.24289	0.31498	0.229915	0.282754	0.246248	0.219385	0.174377	0.256411	0.138661	0.255689	0.320312	0.368333	0.465702	0.451314	0.320847	0.321176	0.266099	0.243158	0.162436	0.283618	0.150339	0.212244	0.236651	0	0.278442	0.214513	0.288014	0.28213	0.364322	0.295866	0.173559	0.145797	0.176153
STON2	0.0104995	0.0106018	0.0077393	0.0233568	0.0135412	0.0149701	0.00734602	0.012369	0.0106844	0.00315142	0.00649052	0.0045941	0.0105944	0.0115972	0.00636763	0.00997328	0	0.0141843	0.0094027	0.0100528	0.00730332	0.00755535	0.00935179	0.0076942	0.0110928	0.0136613	0	0.0144609	0.0123145	0.0123377	0.0158998	0.0174869	0.0140455	0.00838202	0.0102265	0.00618381	0.0103215	0.00969399	0	0.00500619	0.00759885	0.0148701	0.0128441	0.00362598	0.0074194	0.00467493	0.00429899	0.0460258
SEL1L	0.264035	0.238264	0.181275	0.317347	0.271665	0.319081	0.265362	0.230191	0.161704	0.20947	0.225197	0.190772	0.233292	0.208032	0.15549	0.218228	0.535639	0.219635	0.260455	0.233769	0.218162	0.161084	0.215736	0.150914	0.216388	0.276254	0.544256	0.330758	0.400314	0.28731	0.253459	0.24104	0.203811	0.170728	0.23657	0.145742	0.204424	0.210244	0	0.253468	0.1888	0.223235	0.246536	0.294104	0.257733	0.13423	0.108788	0.164077
FLRT2	0.487424	0.408556	0.25547	0.432469	0.371656	0.367098	0.199106	0.353325	0.244577	0.257651	0.278915	0.408658	0.498651	0.385179	0.306252	0.398087	0.065082	0.400826	0.312227	0.429024	0.311483	0.246684	0.478384	0.155766	0.300839	0.388146	1.36035	0.599777	0.648531	0.51764	0.503462	0.337709	0.338166	0.2371	0.435921	0.239413	0.203326	0.222283	0	0.390845	0.391463	0.497779	0.535417	0.373557	0.292658	0.247243	0.228505	0.140861
GALC	0.210725	0.155208	0.141782	0.243101	0.185763	0.250359	0.186972	0.166551	0.128297	0.136814	0.141021	0.150324	0.183723	0.193546	0.126608	0.187222	0	0.177294	0.194448	0.1614	0.155137	0.12762	0.0864855	0.092483	0.186787	0.164557	0.359617	0.300654	0.27498	0.28822	0.174186	0.188525	0.162017	0.136645	0.100401	0.105749	0.11961	0.139423	0	0.14775	0.182097	0.182355	0.221115	0.206026	0.180328	0.111724	0.0828614	0.220205
GPR65	0.00201873	0.000618536	0	0.00229024	0.000401316	0	0	0	0.000522326	0	0.000505307	0	0	0	0	0.0013184	0	0.00111583	0.000633766	0	0.000240997	0.000316203	0	0	0	0	0	0.00219879	0.0050886	0.00811643	0	0	0.000629186	0	0.00651399	0	8.91198e-05	0.000628547	0	0.00141099	0	0	0.00124643	0.00305747	0	0	0.00173618	0
KCNK10	0.422018	0.402907	0.284073	0.471998	0.416836	0.370539	0.339391	0.374351	0.257191	0.271721	0.299192	0.351533	0.464504	0.344253	0.291875	0.369899	0.420406	0.388266	0.334909	0.344585	0.335354	0.221202	0.440281	0.22351	0.265948	0.363779	1.0446	0.565368	0.438974	0.567905	0.483046	0.355806	0.363542	0.256588	0.407492	0.272777	0.233967	0.325983	0	0.39494	0.39769	0.397186	0.456998	0.485539	0.323573	0.218258	0.225211	0.336157
SPATA7	0.476259	0.322274	0.278964	0.54053	0.433279	0.398283	0.310684	0.347899	0.20798	0.301606	0.295868	0.357382	0.593785	0.342881	0.277819	0.333935	0.261755	0.349298	0.34462	0.376234	0.325035	0.191934	0.381201	0.17139	0.300885	0.40512	0.0957003	0.556689	0.569679	0.517842	0.433215	0.318043	0.327639	0.22293	0.446013	0.238102	0.258652	0.313391	0	0.395926	0.359137	0.460559	0.43943	0.408044	0.336978	0.192157	0.189611	0.266051
PTPN21	0.212807	0.180558	0.141518	0.183259	0.167732	0.153627	0.15481	0.174763	0.115458	0.127894	0.149505	0.153974	0.166015	0.211355	0.134101	0.164815	0	0.1893	0.171704	0.137522	0.147374	0.118612	0.12805	0.106337	0.112684	0.16666	0.254458	0.207875	0.246385	0.227155	0.158701	0.195546	0.173941	0.142288	0.144345	0.121032	0.133981	0.170318	0	0.159753	0.168296	0.160536	0.229068	0.156759	0.144856	0.109184	0.0841013	0.0618793
ZC3H14	0.446423	0.355773	0.25548	0.541156	0.4058	0.421645	0.366244	0.349017	0.19625	0.307868	0.255619	0.337937	0.470947	0.332984	0.277883	0.338165	0.726774	0.363146	0.350375	0.344651	0.310926	0.175271	0.443136	0.162074	0.28384	0.413207	1.18107	0.609104	0.573295	0.492585	0.522347	0.351545	0.309105	0.218176	0.450787	0.210243	0.256602	0.349126	0	0.393717	0.351104	0.423206	0.430994	0.527605	0.364506	0.182918	0.209083	0.291081
EML5	0.443765	0.382531	0.265352	0.472164	0.406313	0.422984	0.356155	0.368659	0.231791	0.295898	0.296103	0.34662	0.514745	0.357117	0.275892	0.37138	0.713645	0.352507	0.333622	0.376217	0.311187	0.206531	0.405202	0.184114	0.32226	0.392137	0.592102	0.499111	0.568171	0.526792	0.490844	0.395255	0.345813	0.26215	0.425304	0.2426	0.28214	0.348704	0	0.393608	0.364073	0.455604	0.414871	0.451662	0.356989	0.232454	0.207604	0.307849
TTC8	0.405974	0.321394	0.236578	0.403094	0.302568	0.348999	0.154414	0.28579	0.205373	0.195379	0.262678	0.294087	0.347461	0.310372	0.23629	0.320634	0.629602	0.341726	0.310814	0.299065	0.291912	0.206347	0.266556	0.186708	0.233042	0.348154	0.368333	0.352426	0.466645	0.463899	0.335524	0.307893	0.270082	0.213793	0.3632	0.200448	0.190223	0.25078	0	0.305663	0.267135	0.338275	0.43452	0.276998	0.245725	0.183658	0.135281	0.0965943
FOXN3	0.5031	0.388837	0.276158	0.596765	0.489812	0.473082	0.431763	0.337642	0.230724	0.283506	0.329309	0.397242	0.633014	0.414335	0.329238	0.376234	0.677151	0.378616	0.337639	0.416207	0.318199	0.255146	0.582396	0.215713	0.30742	0.479482	0.405427	0.677431	0.616976	0.618135	0.563621	0.392408	0.332011	0.278451	0.540095	0.208293	0.301524	0.350271	0	0.410794	0.429575	0.550365	0.460769	0.630729	0.401636	0.218737	0.272749	0.349947
EFCAB11	0.356174	0.306282	0.234209	0.277297	0.283089	0.241876	0.0766681	0.234755	0.192593	0.208686	0.249252	0.258152	0.281931	0.263967	0.247345	0.228931	0	0.272092	0.228513	0.245082	0.251955	0.263407	0.193085	0.214462	0.179098	0.21473	0.359617	0.324169	0.341266	0.331983	0.312816	0.282984	0.263137	0.218942	0.258592	0.195553	0.19784	0.245834	0	0.207891	0.223246	0.325815	0.358269	0.259987	0.196216	0.203275	0.154398	0.0884124
TDP1	0.200433	0.185162	0.143056	0.210235	0.185109	0.171288	0.198929	0.175833	0.125688	0.141541	0.156827	0.168926	0.179407	0.198736	0.133312	0.142343	0.427338	0.164521	0.172049	0.165509	0.130228	0.147642	0.250898	0.126183	0.143815	0.142012	0.14423	0.24253	0.314969	0.21162	0.204235	0.211005	0.175871	0.151149	0.21502	0.111743	0.163498	0.172757	0	0.205286	0.152241	0.239076	0.244082	0.235594	0.152923	0.121176	0.109608	0.130787
KCNK13	0.0163282	0.021133	0.0244999	0.0403337	0.0258768	0.0300829	0.0195066	0.0279093	0.0252907	0.00258623	0.0104918	0.0118363	0.0148204	0.015018	0.0120433	0.0243188	0	0.0224408	0.0186854	0.0248764	0.0181018	0.0181269	0.0193108	0.0483602	0.0118248	0.0147727	0	0.029938	0.0517589	0.110617	0.0262694	0.025782	0.0133556	0.0140934	0.0204142	0.0153854	0.017935	0.0129625	0	0.0437837	0.0222511	0.0200071	0.0768376	0.026093	0.00844921	0.0229213	0.0230852	0.0661008
PSMC1	0.214498	0.193369	0.161725	0.258502	0.178619	0.176999	0.222682	0.207241	0.163447	0.115904	0.145839	0.139439	0.24427	0.279967	0.177476	0.217911	0.230791	0.209782	0.247549	0.177706	0.193662	0.132885	0.235713	0.125075	0.174756	0.222476	0	0.194631	0.371195	0.185822	0.243542	0.263042	0.184334	0.112948	0.168486	0.124269	0.184625	0.14981	0	0.208562	0.194254	0.254623	0.281668	0.194607	0.167697	0.118667	0.109175	0.148787
NRDE2	0.178073	0.165693	0.128327	0.253686	0.188257	0.138203	0.267093	0.164906	0.121884	0.103925	0.157838	0.172907	0.221975	0.247123	0.166729	0.184006	0.261506	0.185997	0.194229	0.177352	0.179919	0.13463	0.113518	0.103136	0.097897	0.164882	0.964611	0.206785	0.252965	0.202771	0.171833	0.214637	0.18534	0.134989	0.150631	0.112179	0.180674	0.161241	0	0.134674	0.15951	0.198523	0.244646	0.243504	0.163974	0.124448	0.127066	0.221027
CALM1	0.383419	0.344919	0.221734	0.41348	0.488171	0.494251	0.242473	0.318819	0.413355	0.381625	0.381539	0.444691	0.559905	0.276456	0.304353	0.317737	1.14512	0.314097	0.224195	0.35251	0.271444	0.414083	0.560594	0.249837	0.218313	0.425818	0.209322	0.621914	0.473069	0.579066	0.486124	0.259055	0.355639	0.482223	0.620059	0.433098	0.314393	0.435206	0	0.411625	0.436007	0.50728	0.416632	0.653096	0.353272	0.309465	0.226994	0.338654
TTC7B	0.457498	0.378581	0.236513	0.579637	0.418015	0.457574	0.389535	0.315602	0.194442	0.263066	0.275468	0.344574	0.582117	0.270345	0.249964	0.339475	0.785824	0.285641	0.337021	0.40721	0.316511	0.167251	0.668576	0.166876	0.300992	0.426406	0.471197	0.589707	0.594128	0.564477	0.521878	0.30421	0.306285	0.206701	0.421884	0.220727	0.21036	0.356571	0	0.370732	0.384328	0.432024	0.387517	0.576266	0.331911	0.168641	0.238112	0.2975
RPS6KA5	0.497204	0.434458	0.339316	0.451296	0.431421	0.39148	0.394383	0.380393	0.252306	0.351177	0.298867	0.333016	0.443985	0.410641	0.349404	0.346883	1.24942	0.421119	0.366932	0.387494	0.364353	0.275487	0.340685	0.229876	0.329435	0.456085	0.372753	0.673852	0.609784	0.578889	0.542449	0.435238	0.405431	0.29321	0.51297	0.249103	0.309025	0.398844	0	0.494311	0.290216	0.483448	0.478358	0.510121	0.439591	0.273153	0.253603	0.411664
DGLUCY	0.328934	0.287867	0.231722	0.313766	0.283175	0.230634	0.287952	0.276089	0.181294	0.217805	0.211377	0.274031	0.377751	0.326034	0.288508	0.309466	0.630746	0.312676	0.243273	0.290963	0.238428	0.186519	0.357543	0.165261	0.191414	0.312264	0.254458	0.365673	0.409431	0.391394	0.431373	0.281989	0.302297	0.21975	0.331683	0.17552	0.200228	0.285348	0	0.270353	0.281037	0.351748	0.357774	0.274423	0.261742	0.181423	0.219302	0.214805
GPR68	0.0261271	0.0176053	0.0265084	0.0660326	0.0556811	0.0444852	0.0465803	0.035405	0.0345322	0.0089524	0.0242512	0.0150466	0.0311186	0.0603496	0.036091	0.0624543	0.472169	0.0465317	0.0512355	0.0340696	0.0372963	0.0268923	0.0241481	0.0432211	0.0268942	0.0233947	0	0.0256071	0.0535497	0.0284284	0.0299483	0.0542535	0.0237687	0.0271759	0.0176276	0.0241265	0.0267976	0.0202488	0	0.0351	0.0368353	0.0123038	0.0568207	0.0272437	0.0204338	0.0525663	0.0211966	0.0224814
CCDC88C	0.0208317	0.0249023	0.0301018	0.0545816	0.0529487	0.0345795	0.0491784	0.0511468	0.0555971	0.0142411	0.0277446	0.0206316	0.0299648	0.0790111	0.0317198	0.0760477	0.230791	0.0887117	0.0497739	0.0320109	0.0406866	0.0352999	0.0265877	0.0396643	0.0160961	0.0175619	0	0.0148812	0.058315	0.0327413	0.0260056	0.0537891	0.0252415	0.0287761	0.0154366	0.0237169	0.0324205	0.0282176	0	0.0561069	0.036291	0.0515105	0.0530523	0.0305829	0.0251151	0.031822	0.0483837	0.101896
PPP4R3A	0.310331	0.303466	0.219364	0.383607	0.301118	0.317806	0.248725	0.256364	0.173287	0.183406	0.227544	0.266832	0.336549	0.291479	0.202065	0.262781	0.955702	0.271806	0.284421	0.269955	0.24667	0.156653	0.265369	0.146153	0.221005	0.276692	0.964611	0.362679	0.407942	0.315773	0.298151	0.280599	0.261565	0.169806	0.22555	0.180264	0.229513	0.248911	0	0.27756	0.238445	0.308901	0.310587	0.36161	0.26225	0.155441	0.176171	0.122227
CATSPERB	0.115855	0.120534	0.0759656	0.147536	0.209265	0.226444	0.0664431	0.146421	0.110364	0.151386	0.19292	0.0884302	0.0947597	0.119076	0.0837604	0.151479	0	0.0760668	0.160362	0.164907	0.166	0.109626	0.0540598	0.113115	0.15645	0.197146	0.0486501	0.120854	0.154318	0.0677664	0.0802345	0.187896	0.0843078	0.0869073	0.0425704	0.138604	0.0770237	0.114782	0	0.177106	0.134917	0.0938863	0.0763507	0.144972	0.129916	0.106968	0.13987	0.150028
TC2N	0.0842884	0.0990682	0.0745409	0.166518	0.153843	0.189822	0.0932987	0.106157	0.0884841	0.126864	0.171097	0.0417064	0.123799	0.0895844	0.0550379	0.169764	0.164449	0.0689537	0.158697	0.142372	0.117942	0.0589391	0.0299414	0.0914095	0.146391	0.074259	0.722933	0.096386	0.129932	0.062744	0.0649381	0.0843943	0.0528954	0.0562479	0.04531	0.093666	0.0543101	0.0807667	0	0.128285	0.100989	0.0551775	0.0797696	0.150498	0.0821481	0.0670908	0.118453	0.0839498
FBLN5	0.0326962	0.046171	0.0258707	0.0639165	0.0263938	0.0464864	0.0568448	0.0506132	0.0333747	0.0387399	0.0428111	0.0364855	0.0646522	0.0530338	0.0231245	0.0564571	0	0.0397996	0.0606725	0.047883	0.036972	0.039744	0	0.0201901	0.0379543	0.0330594	0.0486501	0.0281704	0.042557	0.0306385	0.0159138	0.0386462	0.0345537	0.0311411	0.0114118	0.0298684	0.0184873	0.0342982	0	0.0233822	0.0414136	0.0333382	0.0327229	0.0408039	0.0228207	0.0429849	0.0485428	0.0401169
TRIP11	0.458076	0.355197	0.24363	0.44097	0.352531	0.387746	0.318433	0.322964	0.212936	0.301114	0.302428	0.331495	0.507813	0.345117	0.285847	0.32913	0.742217	0.332836	0.339147	0.322084	0.295906	0.184716	0.487518	0.149867	0.307088	0.405084	0.69941	0.523144	0.501	0.462525	0.478711	0.307621	0.309604	0.229143	0.469968	0.24596	0.244488	0.35838	0	0.333088	0.331501	0.410909	0.38664	0.53426	0.359599	0.202855	0.177117	0.328783
ATXN3	0.335295	0.294891	0.206735	0.353621	0.290101	0.302103	0.279549	0.293599	0.207515	0.217149	0.233179	0.27078	0.394834	0.302618	0.226138	0.316584	0.674339	0.304848	0.273286	0.275936	0.26009	0.1709	0.362988	0.156374	0.274594	0.267296	0.359617	0.411972	0.451605	0.369274	0.433482	0.320766	0.301834	0.217159	0.345265	0.185023	0.218739	0.303634	0	0.326629	0.307674	0.388	0.39717	0.376532	0.284882	0.191824	0.206502	0.211452
NDUFB1	0.163446	0.121768	0.132989	0.310718	0.220162	0.218795	0.174999	0.180657	0.143064	0.106228	0.112098	0.109533	0.204025	0.225517	0.119725	0.19123	0.249028	0.15007	0.235378	0.156462	0.172425	0.0935236	0.195566	0.0832997	0.121381	0.133511	0.722933	0.175958	0.378915	0.188261	0.198826	0.187503	0.13628	0.10971	0.1192	0.0808626	0.142335	0.149317	0	0.149631	0.151915	0.119526	0.216939	0.219104	0.16756	0.094491	0.0703604	0.0962569
CPSF2	0.203735	0.178508	0.140387	0.181531	0.150425	0.19047	0.167553	0.175214	0.10375	0.123799	0.143316	0.145125	0.212466	0.162812	0.122626	0.137714	0.392887	0.135518	0.18407	0.146359	0.160315	0.118383	0.157898	0.0907642	0.153711	0.186959	0.722933	0.206417	0.259307	0.174471	0.187421	0.18208	0.164301	0.128271	0.16188	0.113136	0.142007	0.159806	0	0.179694	0.128201	0.224603	0.186681	0.238969	0.174279	0.10443	0.0931895	0.153561
SLC24A4	0.0285849	0.0149537	0.0144202	0.028877	0.0173794	0.0218551	0.0379089	0.0239762	0.0173076	0.00661636	0.00972158	0.0168713	0.028794	0.0233755	0.0110825	0.0241207	0	0.0169255	0.0166165	0.0118794	0.0103459	0.00839038	0.0135102	0.00582299	0.0156172	0.0195948	0	0.0252134	0.0375986	0.048766	0.058602	0.037802	0.0281596	0.0083178	0.0111169	0.00627962	0.0167795	0.0185216	0	0.0232255	0.0228193	0.0382071	0.0218895	0.038254	0.0143855	0.00481172	0.00352916	0.0311516
RIN3	0.0202791	0.0138802	0.0497205	0.0718946	0.0690765	0.0118555	0.0145241	0.0412227	0.0340252	0.0117	0.010484	0.0120886	0.00935718	0.138933	0.0211278	0.050732	0.472169	0.0773397	0.0286136	0.0225382	0.0426723	0.0555458	0.00413241	0.0494508	0.0127453	0.0165709	0	0.0239718	0.100712	0.0516833	0.0359624	0.186806	0.0262583	0.0263253	0.0173255	0.0163564	0.035279	0.0191121	0	0.0352792	0.0222165	0.0326228	0.180421	0.0262407	0.0201311	0.0463304	0.00807389	0.0619181
LGMN	0.155801	0.128559	0.151352	0.190408	0.201376	0.152544	0.273922	0.196134	0.127995	0.104195	0.104714	0.0921617	0.159063	0.218562	0.134647	0.188229	0.309957	0.150001	0.170283	0.132335	0.158985	0.113241	0.16017	0.0990355	0.135444	0.142495	0.460672	0.193177	0.301833	0.173232	0.244856	0.221498	0.168557	0.144167	0.140321	0.096454	0.188753	0.177523	0	0.183212	0.150425	0.193291	0.2268	0.23427	0.228506	0.132011	0.0873312	0.222657
GOLGA5	0.174917	0.174751	0.13221	0.20963	0.170861	0.173751	0.140887	0.20631	0.120705	0.115614	0.138954	0.157344	0.173237	0.175645	0.158439	0.186937	0.247223	0.172591	0.162681	0.160105	0.158252	0.114986	0.171238	0.097596	0.129293	0.16886	0.584044	0.179928	0.238979	0.168389	0.194088	0.165669	0.13652	0.15396	0.142721	0.105344	0.119669	0.123886	0	0.175411	0.142034	0.18637	0.210429	0.186351	0.158937	0.111579	0.095139	0.112134
CHGA	0.463469	0.363841	0.299966	0.459769	0.381974	0.487818	0.400333	0.385047	0.26065	0.322938	0.405009	0.329349	0.571694	0.364569	0.2674	0.343808	0.954419	0.358562	0.441554	0.323732	0.317401	0.299033	0.381262	0.224334	0.388355	0.437128	0.0270496	0.687667	0.674479	0.521541	0.644402	0.429299	0.370747	0.291588	0.443217	0.233606	0.367578	0.375381	0	0.472755	0.37506	0.499665	0.45088	0.543441	0.472218	0.246425	0.164701	0.243978
ITPK1	0.440728	0.351864	0.23854	0.52489	0.431739	0.42115	0.331939	0.337251	0.190362	0.28446	0.263518	0.355824	0.545503	0.311073	0.246702	0.342892	1.05304	0.364939	0.335169	0.373722	0.288243	0.166508	0.533008	0.143664	0.301043	0.443968	0.577467	0.595696	0.565135	0.517534	0.544237	0.285775	0.309763	0.210811	0.46846	0.207683	0.230565	0.335514	0	0.400159	0.356215	0.48136	0.418121	0.573186	0.350991	0.167045	0.161374	0.335095
MOAP1	0.256646	0.180402	0.199879	0.350897	0.273623	0.362924	0.338002	0.331657	0.216733	0.203128	0.270263	0.186744	0.245848	0.292117	0.159371	0.247255	0.488444	0.198829	0.37066	0.199205	0.280845	0.228469	0.149761	0.182846	0.298697	0.284745	1.39272	0.320395	0.523801	0.185929	0.319268	0.343838	0.215587	0.150083	0.149406	0.168059	0.299198	0.237941	0	0.250583	0.180052	0.19046	0.283945	0.363888	0.338766	0.153906	0.0858005	0.27053
AL110118.2	0.034603	0.030735	0.0321038	0.0799103	0.0566144	0.0370867	0.0456578	0.0498826	0.0346803	0.0294873	0.0241897	0.0264957	0.0400186	0.0651809	0.0460358	0.064451	0.244608	0.0425811	0.0444733	0.0405736	0.0476112	0.0327417	0.0362432	0.0379602	0.0279242	0.027038	0	0.0352121	0.0650532	0.0534562	0.0301345	0.0686951	0.0284773	0.0301033	0.050634	0.0278501	0.0342801	0.0288172	0	0.0402079	0.0402839	0.0420096	0.0622269	0.00858131	0.0298885	0.033963	0.0248359	0.0792213
GON7	0.0377728	0.0189592	0.0425044	0.066851	0.044607	0.0331173	0.110346	0.0607863	0.0418948	0.0252026	0.0335479	0.0207988	0.0470204	0.0653902	0.0381603	0.0625405	0	0.0501415	0.0749419	0.0226577	0.0420752	0.0434146	0.0320213	0.0382531	0.0385848	0.0300377	0.0486501	0.0710078	0.133619	0.0307843	0.0394959	0.0961272	0.0488848	0.0510452	0.0297564	0.0264381	0.0729844	0.0632294	0	0.0520556	0.0261799	0.0677808	0.0778984	0.0585901	0.0520038	0.0315483	0.017533	0.0571843
UBR7	0.095636	0.0764047	0.0725955	0.106677	0.102334	0.0977348	0.131966	0.0999885	0.0620297	0.0684163	0.0789136	0.0454467	0.10413	0.0970969	0.0666088	0.0850675	0	0.0696026	0.110655	0.0643616	0.0875328	0.067889	0.0504017	0.0543596	0.100127	0.0807137	0	0.126462	0.163302	0.0806205	0.0848821	0.147336	0.0707475	0.0579017	0.0814198	0.0555977	0.0960024	0.103374	0	0.123487	0.0711797	0.101182	0.114219	0.129244	0.117595	0.055409	0.0262967	0.077652
BTBD7	0.451514	0.378284	0.278359	0.537745	0.428777	0.426628	0.374867	0.366286	0.235265	0.288525	0.311019	0.327332	0.507321	0.375381	0.300878	0.381873	0.792569	0.355458	0.342368	0.400384	0.304526	0.206736	0.507572	0.164419	0.306625	0.450433	0.490677	0.535861	0.553146	0.532035	0.497184	0.374804	0.338369	0.240121	0.433961	0.226713	0.259516	0.368928	0	0.385782	0.387529	0.406092	0.446793	0.594157	0.340816	0.220927	0.226323	0.354195
UNC79	0.275155	0.171186	0.11388	0.257803	0.170578	0.241517	0.236705	0.19515	0.100263	0.11662	0.130835	0.209046	0.328927	0.211641	0.115802	0.165639	0.197902	0.156495	0.173136	0.151311	0.122131	0.0944963	0.301772	0.0662119	0.12197	0.260726	0.252964	0.385697	0.297877	0.302681	0.294948	0.148476	0.141465	0.124661	0.174586	0.0723484	0.121547	0.150079	0	0.18805	0.196784	0.252358	0.185381	0.367124	0.18506	0.0816414	0.135056	0.132252
PRIMA1	0.00116005	0.0012783	0.00191083	0.00412829	0.00614555	0.000966119	0.00269288	0.00423918	0.00161075	0.00123937	0.000911968	0.00190234	0.00441261	0.00215165	0.0037077	0	0	0.000420592	0.00270796	8.35542e-05	0.00330015	0.00124166	0	0.00178966	0.00123264	0.00318987	0	0.00508067	0.00634402	0.00140893	0.00244411	0.00100178	0.00246655	0.00363179	0.00603532	0.000800179	0.000478209	0.000255888	0	0.00275862	0.000289988	0.00230299	0.00126527	0	0	0.00031027	0.000439237	0.00161458
FAM181A	0.00242473	0.00176904	0.00146919	0.00195485	0.00158141	0.00309105	0.00256477	0.00168927	0.00436702	0.000294577	0.00222862	0.00128852	0.00234655	0.00524188	0.000738012	0.00669532	0	0.00469223	0.00156128	0.00472729	0.00299832	0.000893193	0.00751997	0.00102819	0.0030779	0.0010087	0	0.00119025	0.00540616	0.00107688	0.000568649	0.00450864	0.00197033	0.00169409	0.00120774	0.00120118	0.000962817	0.00144305	0	0.00343167	0.000441715	0.00431903	0.00216759	0	0	0.00241808	0.00108109	0
ASB2	0.0153837	0.0283079	0.00855017	0.0212985	0.0270447	0.0279179	0.0458434	0.0489038	0.0191865	0.011456	0.0148527	0.015948	0.0521878	0.0376603	0.0192177	0.0195043	0	0.0270498	0.0204964	0.0259599	0.0316514	0.0239691	0.0152491	0.0199176	0.0150284	0.0105142	0	0.0489768	0.0210642	0.0262703	0.0435363	0.0253126	0.0371822	0.0140835	0.00552014	0.00663458	0.0226404	0.0267461	0	0.0203771	0.0225727	0.0284282	0.0586818	0.0492784	0.0154984	0.00924146	0.00365908	0.115958
CCDC197	0	7.57405e-05	5.37751e-05	0.00247385	0.000946556	0.00042579	0	0.000627998	0.000337551	0	0.000307419	0.00114997	0.00203032	0.000912876	0	0.00325688	0	0	0	0.00395141	0.000253624	0.00114764	0	0	0	0	0	0	0.00190881	0.00396705	0.0017993	0	8.93587e-05	0	0	0.000795987	0.000631491	0	0	0	0.000257567	0.00104055	0.00246841	0	0	0.000287383	0	0.00633461
OTUB2	0.019397	0.00807347	0.020823	0.0334493	0.0553691	0.0152762	0.0114148	0.0249048	0.0286534	0.0109678	0.0185658	0.00818568	0.0263037	0.0450631	0.018117	0.0259252	0	0.025442	0.0319335	0.0247872	0.0218894	0.01844	0.00388776	0.0240229	0.0267786	0.00884575	0	0.00994454	0.0328503	0.0204374	0.0181549	0.0312301	0.0183238	0.0298639	0.0223651	0.0166992	0.0260895	0.0252942	0	0.0187005	0.0434774	0.0155609	0.0321821	0.0406684	0.0190706	0.0327689	0.0177891	0.0276542
DDX24	0.485377	0.387425	0.289158	0.621843	0.461401	0.45057	0.364428	0.34109	0.235909	0.285037	0.289598	0.35496	0.554582	0.348582	0.291617	0.366325	0.640718	0.324633	0.363093	0.385264	0.314765	0.211849	0.554223	0.184174	0.311857	0.445982	0.0468997	0.588893	0.645402	0.522672	0.553023	0.337038	0.327603	0.266091	0.485949	0.238915	0.287953	0.358227	0	0.378174	0.410172	0.454347	0.515806	0.547146	0.362705	0.197228	0.216912	0.246113
IFI27L1	0.0430635	0.0496266	0.047937	0.0739097	0.0514122	0.0464092	0.0570483	0.0605628	0.044585	0.0220215	0.0402516	0.0366169	0.0398397	0.0808128	0.0491579	0.04543	0	0.053068	0.0537279	0.0515741	0.0453522	0.0337228	0.0176571	0.043818	0.0438999	0.0369275	0	0.0628711	0.102439	0.060318	0.0710414	0.0593572	0.046254	0.0280321	0.0587335	0.0317121	0.0555422	0.0409857	0	0.0420628	0.0498983	0.0378518	0.103842	0.0531055	0.0309199	0.0302218	0.0264363	0.0212057
IFI27	0.0152796	0.0137408	0.0157771	0.0139604	0.0141768	0.0154993	0.02984	0.0109033	0.0159857	0.00421282	0.0104851	0.00687838	0.0153241	0.00419477	0.0126484	0.01384	0	0.00823775	0.00668858	0.012141	0.00906739	0.0138345	0.00812246	0.00471092	0.00809834	0.00982784	0	0.0227918	0.0162521	0.0350457	0.0226425	0.0394201	0.0173485	0.0126903	0.00663557	0.00869157	0.0265863	0.0133142	0	0.017423	0.0137551	0.0232636	0.0142168	0.0152001	0.0234964	0.00813565	0.0134677	0.0277318
IFI27L2	0.0167582	0.00625139	0.00958255	0.0272858	0.0312939	0.0164495	0.0228189	0.015513	0.0131095	0.00995272	0.00453612	0.0121577	0.0267653	0.0125942	0.0130164	0.0143654	0	0.0202626	0.016318	0.0116035	0.0106856	0.00486792	0.00463291	0.0118623	0.0161502	0.00620205	0	0.0310481	0.0529147	0.0142221	0.0343538	0.0224468	0.0130816	0.00153881	0.000983784	0.00527609	0.0156013	0.0137513	0	0.0175236	0.00782403	0.0103909	0.028454	0.0112419	0.0105436	0.00481021	0.0025142	0.0158408
PPP4R4	0.240394	0.206128	0.211	0.215664	0.251525	0.220997	0.236928	0.187735	0.179033	0.130922	0.169343	0.215229	0.253955	0.187434	0.122297	0.228279	0.390105	0.229399	0.174737	0.159738	0.145202	0.210917	0.210459	0.155589	0.231186	0.214531	0	0.270864	0.35051	0.353257	0.385702	0.273528	0.1974	0.222752	0.33704	0.125802	0.268844	0.316294	0	0.384839	0.257399	0.303908	0.435674	0.31936	0.205221	0.3191	0.114552	0.354623
SERPINA10	0	0	0.00113923	0.00154101	0	0	0	0.000143824	0.000173093	0.000941613	0	0	0	0	0	0	0	0	0	0.000688391	0.000146213	0.000633839	0	0	0	0.00249107	0	0	0.00180018	0	0	0	0.000100781	0	0	0	0.00013748	0.00197593	0	0	0.000220523	0.000520653	0.00498683	0	0.000716844	0.000813576	0.000663371	0
SERPINA1	0	0	0.000183301	0.00169134	0.000211434	0.00475015	0.00411406	0.000946038	0.000241581	0	0	0	0.00061222	0	0	0	0	0	0	0	0	0.000402647	0	0	0	0	0	0	0	0	0	0	0.000741458	0	0.000579566	0	7.67413e-05	0.000855537	0	0	0	0.000241028	0.001717	0	0	0	0	0
SERPINA11	0.000483711	0	0	0.0002961	0	0	0	0	0	0	0	0.000211979	0	0	0	0.00132609	0	0.000498224	0	0	0	0.00036102	0	0	0	0	0	0	0	0	0	0	0	0	0	0	0.00017214	0	0	0	0	0	0	0	0	0	0	0
SERPINA9	0	0	0	0.000195275	0.000957845	0	0	0	0	0	0	0	0	0	0.000211367	0.000905981	0	0	0.00126622	0.000355996	0.000278839	9.88046e-05	0	0.00131275	6.52914e-05	0	0	0	0	0	0	0	6.2385e-05	0	0	0	0.000395211	0	0	0	0	0	0	0	0	0	0	0
SERPINA12	0	0	0.000206427	0	0	0.00103791	0	0.000605129	7.74334e-05	0.000379843	0.000202464	0.00325974	0.00148168	0.0014259	0.00183072	0.000296219	0	0	0	0	0	0.000332918	0	0.000636781	0	0	0	0	0.0015222	0	0	0.00186611	0.000333645	0.000556622	0	0	0.000709353	0	0	0	0.00136398	0	0.00214133	0	0	0.00278811	0	0
SERPINA5	0.000480556	0.00012528	0.000496296	0.000317446	0	0	0	0.000497363	0.000117781	0	0.00074681	0	0	0	0.000366675	0.00200522	0	0.0010545	0.000492579	0	0	0.000353613	0	0.000333841	0.000625141	0	0	0	0.000867023	0	0	0	0.000425585	0	0.00500664	0.000282611	0	0	0	0.00161975	0.000617216	0	0.00290833	0	0	0	0	0
AL049839.2	0.00434674	0.00286843	0.00131428	0.00250843	0.00168525	0.000573979	0.00159033	0.00933425	0.0022192	0.00400317	0.0020259	0	0.00295151	0.00300365	0.00199511	0.000858416	0	0.000986918	0.00120632	0.00234619	0.00186343	0.00251645	0	0.00214083	0.000201775	0.00050186	0	0.00433741	0.00530823	0.000538675	0.0027721	0.00407156	0.0026754	0	0.00220134	0.000559783	0.00189945	0.00307914	0	0.00241582	0.00311898	0.0024307	0.00223573	0	0	0.000364452	0.000661064	0.00480914
DICER1	0.421859	0.371514	0.247364	0.514488	0.413144	0.445971	0.348404	0.333381	0.21467	0.283732	0.277987	0.325937	0.469311	0.315271	0.267593	0.340971	0.231787	0.350754	0.353116	0.366097	0.301403	0.170201	0.394184	0.155278	0.296526	0.39502	0.0270496	0.605571	0.531014	0.530405	0.46866	0.319603	0.30158	0.207986	0.369851	0.202879	0.242335	0.318033	0	0.363385	0.353475	0.390163	0.414177	0.539156	0.337726	0.163687	0.194224	0.283659
CLMN	0.13184	0.152489	0.114883	0.15674	0.167341	0.127827	0.080986	0.155619	0.1035	0.0989471	0.105511	0.141423	0.187324	0.132131	0.0964882	0.161307	0.386884	0.136231	0.139421	0.0891192	0.112731	0.141678	0.113459	0.101831	0.101133	0.100386	0	0.20971	0.174943	0.27142	0.223341	0.194519	0.160424	0.105178	0.231312	0.11174	0.104974	0.165232	0	0.217247	0.171684	0.28407	0.26107	0.153618	0.0961092	0.209439	0.0498512	0.123835
SYNE3	0.0124034	0.0160778	0.0107431	0.0153133	0.0195596	0.0140622	0.0489433	0.0151761	0.0106792	0.00669587	0.00816279	0.0180157	0.0158919	0.016251	0.00481562	0.00539381	0	0.0219479	0.00536525	0.0155811	0.0130577	0.0396223	0.0113838	0.00279223	0.0133724	0.00702618	0	0.0107572	0.031052	0.00851937	0.0314088	0.0257622	0.023485	0.0101323	0.0213902	0.0119468	0.0211261	0.0180906	0	0.023757	0.0117683	0.0273257	0.0193928	0.0135402	0.0226805	0.0397847	0.00165168	0.175354
GLRX5	0.0853908	0.072287	0.0840906	0.162476	0.116949	0.144216	0.132248	0.149551	0.117453	0.0754477	0.103091	0.0529385	0.0884126	0.173856	0.0757032	0.145414	0	0.101244	0.2045	0.0855915	0.150995	0.0880463	0.0498799	0.0952324	0.109931	0.0845845	0	0.102529	0.237854	0.0740355	0.111212	0.160331	0.0763681	0.0770522	0.0447999	0.070092	0.149867	0.0732993	0	0.109225	0.0762336	0.0858945	0.176801	0.150824	0.120268	0.0578309	0.030921	0.144243
TCL1B	0.00425108	0.000477439	0.00214191	0.0017393	0.00313279	0.00045538	0.00121403	0.000480811	0.00212775	0.00195002	0.00288577	0.000114473	0.00568553	0.00141253	0.00115051	0.000510756	0	0.00319849	0.00112092	0.000798165	0.00122123	0.00130063	0.00357319	0.000709902	0.000278517	0.00431397	0	0.00298548	0.00254307	0.000743791	0.00111921	0.00189721	0.00159513	0.00414079	0	0.000537056	0.00211809	0.000217405	0	0.00192832	0.00176366	0.00364344	0.00703388	0.000336721	0.000409908	0.000171423	0	0.00692904
TUNAR	0.00764425	0.0111743	0.0096274	0.0162706	0.0117737	0.0205463	0.0113177	0.0181272	0.00912851	0.0133594	0.00963151	0.0163731	0.0189991	0.00663864	0.00809722	0.0111987	0	0.013202	0.00878926	0.00532881	0.0153616	0.0125718	0.00843054	0.00868687	0.00740213	0.00297413	0	0.0170744	0.014441	0.00989311	0.00975318	0.00869242	0.0135854	0.00694556	0.00385615	0.00270291	0.00668815	0.00785446	0	0.0161696	0.00369805	0.00684452	0.010263	0.0102671	0.00672556	0.00547844	0.00271489	0.0576708
C14orf132	0.334104	0.267212	0.277688	0.356377	0.292657	0.3685	0.411063	0.329397	0.249613	0.292223	0.348494	0.30499	0.407032	0.267283	0.258972	0.248904	1.12335	0.313307	0.368888	0.242372	0.320266	0.278578	0.371159	0.263098	0.278201	0.265289	0	0.485709	0.40673	0.386088	0.487138	0.412422	0.293323	0.286525	0.298471	0.257498	0.322351	0.337984	0	0.379576	0.304316	0.411386	0.353768	0.432468	0.345236	0.251678	0.241994	0.304624
AL355102.2	0.00778878	0.0012932	0.00103311	0.00302812	0.00555686	0.00178975	0.00110949	0.00602666	0.00469202	0.00386871	0.00115043	0.00833692	0.00421165	0.00077099	0.00716012	0.000861153	0	0.00309238	0.00162596	0.00538653	0.00174679	0.00164411	0.0177494	0.000515064	0.00153855	0	0	0.00278754	0.000585583	0.00498395	0.00386664	0.00160899	0.00192422	0.000418601	0	0.000455711	0.00817762	0.00633679	0	0.00105014	0.00103016	0.000328029	0.000566618	0	0.00284965	0.00739359	0	0.0191338
BDKRB1	0.00172472	0.00304437	0.000159428	0.00367732	0	0	0.00104827	0.00262247	0.000767768	0	0.000274596	0	0	0.00341195	0.00123272	0.000411348	0	0	0.000925733	0.00089152	0	0.000391793	0	0	0.000619609	0	0	0.00162114	0.00100779	0	0	0.000541455	0.000700809	0	0.00102273	0	0.00291057	0.00135902	0	0.00388449	0	0	0.000930249	0	0	0.000824587	0	0.00452236
ATG2B	0.393763	0.338	0.256645	0.501607	0.396911	0.418534	0.352446	0.310237	0.204949	0.255697	0.279722	0.341644	0.421734	0.301512	0.270099	0.340531	0.97439	0.339941	0.317761	0.369417	0.294972	0.170754	0.312815	0.155958	0.277495	0.389627	0.170072	0.570863	0.556377	0.503167	0.408171	0.307675	0.307673	0.245255	0.3509	0.197968	0.247998	0.331111	0	0.340093	0.350547	0.38769	0.425206	0.53839	0.323356	0.181295	0.19127	0.27138
GSKIP	0.121217	0.131911	0.105071	0.150232	0.124306	0.142905	0.142095	0.133184	0.0971449	0.120376	0.119827	0.121823	0.133504	0.100002	0.0829383	0.103726	0	0.0811463	0.13205	0.0906629	0.112515	0.0802334	0.0449616	0.0867433	0.144734	0.132304	0.14423	0.142723	0.184236	0.134006	0.139797	0.139552	0.093646	0.07882	0.10426	0.0784352	0.106998	0.106689	0	0.120345	0.117804	0.115556	0.126937	0.193781	0.145514	0.0663348	0.0641834	0.140709
AK7	0.048989	0.0467154	0.037576	0.079655	0.0407418	0.0379941	0.0253216	0.03449	0.0358739	0.0252308	0.0218391	0.0218147	0.0379815	0.0502588	0.0442764	0.0509323	0	0.0472393	0.0309335	0.0459222	0.0309273	0.0369848	0.0135072	0.040865	0.0356073	0.0468699	0.0486501	0.0398722	0.120784	0.049096	0.0548431	0.0717665	0.0391704	0.0616308	0.0402207	0.0253579	0.0276332	0.0338495	0	0.0573121	0.0492725	0.0425397	0.106204	0.0326509	0.0302863	0.0397192	0.0303223	0.0561834
PAPOLA	0.394233	0.315723	0.246228	0.497917	0.407727	0.423656	0.285618	0.322882	0.206102	0.271305	0.28278	0.34284	0.455959	0.305694	0.227002	0.300444	0.695919	0.281692	0.31575	0.314756	0.303982	0.162027	0.442702	0.153648	0.299075	0.380417	0.575242	0.637281	0.57672	0.495507	0.452956	0.295255	0.308691	0.213531	0.38116	0.210064	0.230305	0.357419	0	0.357056	0.287934	0.397972	0.379214	0.602036	0.338556	0.182638	0.163993	0.256039
VRK1	0.299939	0.27224	0.217891	0.33574	0.338548	0.322352	0.270939	0.249708	0.183185	0.187195	0.20422	0.245083	0.280851	0.258433	0.196458	0.258375	0.321514	0.262117	0.244221	0.279512	0.220617	0.185199	0.280142	0.155003	0.25379	0.288337	0	0.408913	0.399618	0.371546	0.312266	0.300834	0.242181	0.222925	0.30664	0.183434	0.22448	0.241362	0	0.303555	0.26449	0.354794	0.34808	0.340477	0.286085	0.167241	0.159917	0.32336
C14orf177	0	0	0.000511325	0.00205974	0	0.00015805	0	0	0.000135823	0	0	0	0	0.000464217	0	0.000163351	0	0.000983284	0	0	0	6.31236e-05	0	0.000411437	0.000219155	0.00119894	0	0	0.00505939	0	0.00131535	0.00147972	0	0	0	0	0.000193973	0.000624926	0	0	0	0	0	0	0	0.00315948	0	0
BCL11B	0.0479879	0.0697009	0.0519595	0.051154	0.0882087	0.0311764	0.03401	0.0433688	0.0551319	0.0344736	0.0252187	0.0380236	0.0474728	0.0336254	0.0350225	0.0357818	0	0.032229	0.0372723	0.0149744	0.0765223	0.0272706	0.00316764	0.0545588	0.0312361	0.0365068	0.0486501	0.0517586	0.0524303	0.0848112	0.132449	0.0436685	0.0523038	0.0529892	0.031797	0.052792	0.0481248	0.0642066	0	0.0735939	0.077884	0.0504453	0.0584953	0.0697376	0.0537679	0.053993	0.0355569	0.0531881
SETD3	0.313505	0.297306	0.21906	0.366003	0.306416	0.336657	0.308552	0.301172	0.203082	0.262709	0.25895	0.263879	0.322621	0.277964	0.221606	0.288777	0.366865	0.276902	0.324544	0.30773	0.266301	0.173208	0.315866	0.1568	0.250468	0.300351	0.584044	0.436607	0.475272	0.404428	0.368388	0.311341	0.284742	0.207821	0.353418	0.204706	0.233176	0.275963	0	0.325082	0.277155	0.371893	0.374431	0.387292	0.309852	0.178288	0.167983	0.244489
CCNK	0.132726	0.114299	0.0986227	0.173456	0.149561	0.128009	0.156202	0.137332	0.102031	0.104465	0.10214	0.0998687	0.144965	0.14767	0.104743	0.132706	0	0.121788	0.142907	0.116824	0.117779	0.102484	0.0748517	0.0774928	0.110942	0.107766	0.0486501	0.166966	0.188303	0.12493	0.16186	0.14304	0.119215	0.0782184	0.120793	0.0940685	0.129226	0.130441	0	0.120551	0.114985	0.160005	0.146468	0.123611	0.12857	0.0822099	0.0801351	0.219088
CCDC85C	0.0277751	0.0508873	0.0388517	0.058404	0.0392688	0.0326279	0.066856	0.0397832	0.0332599	0.0320237	0.0363596	0.0399107	0.0396009	0.0511229	0.0358854	0.0313047	0.164449	0.0590433	0.043386	0.0393949	0.0374027	0.0531839	0.0459448	0.0293051	0.0369313	0.0358319	0	0.0738309	0.0660153	0.0763762	0.0451696	0.109369	0.0469082	0.0161261	0.0529741	0.0375163	0.0469333	0.0614026	0	0.0421774	0.0435781	0.0423884	0.095647	0.0343591	0.0284603	0.0358694	0.0243117	0.107698
HHIPL1	0.0721036	0.113001	0.0772774	0.100024	0.0931813	0.0716057	0.0589275	0.116799	0.0654173	0.0866966	0.0729468	0.0832124	0.137129	0.108961	0.100382	0.0570341	0.114017	0.13903	0.0937039	0.114672	0.0690077	0.0845492	0.128267	0.0658959	0.0630333	0.119869	0	0.114123	0.110046	0.162992	0.196316	0.135639	0.120356	0.0781038	0.121692	0.0667175	0.0832894	0.122934	0	0.159846	0.0977487	0.122611	0.168685	0.0787419	0.0452893	0.0599253	0.0811659	0.126007
CYP46A1	0.360484	0.25524	0.226552	0.363903	0.324615	0.305111	0.293335	0.309162	0.257324	0.231276	0.282567	0.233425	0.453042	0.331949	0.258938	0.275785	0.541463	0.290596	0.316284	0.266117	0.280583	0.180859	0.25436	0.241153	0.29169	0.294488	0.0486501	0.360156	0.434547	0.390288	0.490486	0.319739	0.292233	0.201855	0.294639	0.207322	0.251356	0.300972	0	0.325706	0.302481	0.339634	0.385119	0.468046	0.310733	0.145773	0.189432	0.309344
EML1	0.26783	0.267544	0.224633	0.428728	0.346544	0.342707	0.243084	0.297361	0.223372	0.25394	0.2507	0.251542	0.397826	0.306702	0.25648	0.306677	0.114017	0.304702	0.277065	0.315515	0.280109	0.176791	0.306689	0.210877	0.240923	0.295669	0.254458	0.341213	0.446038	0.402669	0.358061	0.314931	0.26993	0.262885	0.288346	0.199416	0.234632	0.26766	0	0.286995	0.312419	0.289479	0.386631	0.346238	0.252075	0.178872	0.202235	0.271789
EVL	0.413972	0.321104	0.181421	0.467084	0.329876	0.371533	0.269388	0.236216	0.136371	0.230563	0.174466	0.31769	0.448953	0.196522	0.148081	0.223713	0.619684	0.227803	0.266369	0.291964	0.189487	0.10684	0.518588	0.129901	0.224684	0.369005	0.270309	0.639995	0.56938	0.486659	0.455116	0.194927	0.186473	0.209926	0.422647	0.160967	0.175355	0.262864	0	0.321274	0.233537	0.42376	0.296485	0.478015	0.233445	0.123332	0.0856674	0.265578
DEGS2	0.0405347	0.0308396	0.0407698	0.0753718	0.0529564	0.0422165	0.0264524	0.0315886	0.0298116	0.0289838	0.0341145	0.0257656	0.0160714	0.0344554	0.0182619	0.0256588	0.179531	0.0263796	0.0499069	0.0374331	0.0412171	0.0380913	0.00675259	0.0376246	0.0382131	0.0219286	0	0.0549088	0.070688	0.0655936	0.0377641	0.0414825	0.0272006	0.0238386	0.0193343	0.0223421	0.0168974	0.0139782	0	0.0282687	0.0245411	0.0336787	0.0705506	0.0309161	0.0263109	0.03415	0.0363267	0.0373181
YY1	0.321079	0.302137	0.233576	0.374886	0.32365	0.362668	0.329267	0.31995	0.200982	0.242048	0.254812	0.276103	0.455722	0.287272	0.226472	0.283008	0.602664	0.270727	0.312002	0.261017	0.250111	0.169459	0.351306	0.160808	0.276872	0.317222	0.0486501	0.449451	0.458873	0.382688	0.400467	0.326155	0.261044	0.181002	0.326736	0.186042	0.256002	0.309651	0	0.340553	0.26219	0.366219	0.358533	0.40531	0.310815	0.185886	0.139504	0.340239
SLC25A29	0.190445	0.174166	0.128871	0.211858	0.183984	0.182138	0.164456	0.16977	0.123812	0.154214	0.14532	0.1531	0.276959	0.181437	0.151353	0.204336	0.836479	0.197477	0.169287	0.224533	0.116945	0.120062	0.243617	0.108329	0.147651	0.171332	0	0.277126	0.218232	0.254126	0.238175	0.208515	0.214883	0.135204	0.166872	0.109363	0.0912225	0.181145	0	0.240751	0.194153	0.149991	0.216007	0.263963	0.120897	0.0845323	0.15804	0.133825
SLC25A47	0	9.9916e-05	0	0.00100721	0	0	0	0	0	0	0	0	0	0.000235554	0	0.000730585	0	0	0	0	0.000133366	0	0	0	0	0	0	0.00160075	0.00249118	0	0.00311709	0	0.00111366	0	0	0	0	0	0	0	0.00110566	0	0	0	0	0.000322604	0	0.0127048
WARS	0.163991	0.137863	0.130231	0.226722	0.189419	0.173173	0.189909	0.17812	0.135884	0.146499	0.144899	0.131157	0.208767	0.177928	0.143782	0.212573	0.095133	0.221093	0.204977	0.218991	0.170837	0.138088	0.215761	0.117505	0.171708	0.18378	0.722933	0.120155	0.260429	0.196238	0.191402	0.19251	0.174857	0.126229	0.109171	0.105278	0.140206	0.144324	0	0.150781	0.16213	0.180081	0.208756	0.243546	0.149593	0.120535	0.101475	0.28467
WDR25	0.176274	0.170568	0.137021	0.250022	0.192059	0.177514	0.19277	0.18522	0.158606	0.154279	0.154345	0.16137	0.21926	0.204725	0.195258	0.179764	0.610464	0.226514	0.179873	0.173372	0.162299	0.143934	0.150565	0.157918	0.147655	0.170153	0	0.186123	0.162893	0.249922	0.223693	0.173961	0.201102	0.144822	0.19968	0.135069	0.152661	0.167957	0	0.171629	0.194588	0.188999	0.175807	0.166885	0.168722	0.159291	0.123781	0.20171
BEGAIN	0.13787	0.167474	0.129979	0.176959	0.217131	0.138167	0.279326	0.18002	0.168979	0.172153	0.149742	0.185171	0.307342	0.140348	0.161991	0.172117	0	0.164751	0.161948	0.193215	0.151446	0.113947	0.302993	0.120611	0.175681	0.166605	0	0.235439	0.173283	0.149935	0.241167	0.18403	0.188742	0.140576	0.173616	0.136552	0.154731	0.174839	0	0.225037	0.226414	0.155376	0.143585	0.332807	0.157724	0.151812	0.184103	0.313171
DLK1	0	0	0	0	0	0	0	0	0	0	0	0	0	0	0	0	0	0	0	0	0	0.000195126	0	0	0	0.00053242	0	0	0	0	0	0	5.45948e-05	0	0	0	0	0	0	0	0	0	0	0	0	0	0	0
DIO3	0	0	0	0	0	0	0.00279055	0	0.000159396	0	0	0	0	0	0	0	0	0	0	0	0	0	0	0	0	0	0	0	0	0	0	0	0	0	0	0	0	0	0	0	0	0	0	0	0	0	0	0.0024598
PPP2R5C	0.473569	0.326849	0.25294	0.553549	0.4298	0.436702	0.333725	0.36098	0.217019	0.27999	0.273703	0.363478	0.562093	0.303704	0.269435	0.350938	1.0067	0.370959	0.332797	0.353684	0.328588	0.173994	0.561777	0.189566	0.29556	0.417227	0.327617	0.619414	0.536104	0.579756	0.546704	0.304913	0.323437	0.239553	0.450858	0.214724	0.24218	0.346548	0	0.37647	0.358861	0.436725	0.451013	0.637304	0.289035	0.155834	0.202034	0.377283
DYNC1H1	0.442497	0.362238	0.255157	0.559498	0.395171	0.438335	0.309544	0.337844	0.184387	0.288979	0.273091	0.402895	0.543006	0.33557	0.243811	0.330306	0.431667	0.301651	0.295175	0.342982	0.282943	0.138856	0.554568	0.129603	0.264757	0.409303	1.45212	0.614002	0.550195	0.564721	0.566745	0.257258	0.294216	0.212172	0.449771	0.23245	0.191457	0.336059	0	0.377983	0.32592	0.427252	0.425911	0.660853	0.331494	0.144314	0.180228	0.244445
HSP90AA1	0.448975	0.411494	0.274566	0.551635	0.483141	0.52352	0.239903	0.355873	0.318012	0.373219	0.401924	0.418655	0.621672	0.346129	0.346667	0.417104	0.291601	0.3765	0.268374	0.398334	0.372353	0.369543	0.544706	0.232486	0.31014	0.461751	0.0566462	0.710861	0.563664	0.58167	0.446929	0.308827	0.337687	0.401617	0.525414	0.323916	0.304768	0.381716	0	0.528891	0.451048	0.52325	0.456438	0.608226	0.391815	0.272378	0.192842	0.367869
WDR20	0.309664	0.280353	0.216076	0.413846	0.332335	0.33214	0.265374	0.276296	0.204734	0.276962	0.238261	0.233468	0.339898	0.284339	0.240653	0.277277	0.606429	0.305846	0.280691	0.289965	0.258518	0.180231	0.275667	0.175071	0.215806	0.26237	0.317919	0.442584	0.376986	0.444986	0.357572	0.285847	0.267219	0.208843	0.249706	0.196418	0.207841	0.270568	0	0.296665	0.285548	0.25812	0.333508	0.323453	0.260619	0.165005	0.189286	0.257496
MOK	0.345772	0.307915	0.231077	0.446263	0.332178	0.301506	0.361429	0.318077	0.208573	0.2489	0.234396	0.287152	0.408202	0.318169	0.263469	0.313575	0.659685	0.322579	0.297567	0.33524	0.272796	0.187177	0.426326	0.185714	0.252847	0.30896	0.14423	0.419184	0.428946	0.422441	0.408524	0.292316	0.314424	0.251848	0.328351	0.220417	0.228999	0.295662	0	0.329979	0.3391	0.313898	0.381194	0.458138	0.332795	0.193416	0.196507	0.372207
ZNF839	0.0929453	0.085772	0.0755168	0.145273	0.104331	0.0813891	0.0924084	0.120767	0.0885462	0.0806123	0.0770693	0.106023	0.0954956	0.17367	0.132735	0.143551	0	0.146476	0.118057	0.106012	0.0976598	0.0894905	0.111883	0.0697183	0.0546565	0.0712279	0.0486501	0.104086	0.138092	0.110876	0.0971747	0.167229	0.10036	0.0769746	0.101677	0.0779203	0.0835276	0.0951576	0	0.115994	0.131172	0.0783474	0.161576	0.0889322	0.0917894	0.0817592	0.0722786	0.0965017
CINP	0.145974	0.0971579	0.104192	0.146093	0.130201	0.121416	0.0902716	0.135326	0.106249	0.12492	0.117939	0.0898522	0.19214	0.190829	0.118855	0.171344	0.095133	0.146347	0.167547	0.1153	0.138162	0.106331	0.175481	0.121603	0.105978	0.134977	0	0.119406	0.214494	0.11949	0.164597	0.165993	0.112135	0.0854542	0.0911048	0.0890287	0.0966584	0.138964	0	0.146452	0.116911	0.148369	0.199795	0.137256	0.126222	0.116547	0.0602918	0.117403
TECPR2	0.451032	0.372645	0.269413	0.546215	0.400546	0.404344	0.324259	0.358619	0.229746	0.290015	0.269504	0.383151	0.587386	0.384005	0.299327	0.366298	0.114017	0.385869	0.383547	0.39431	0.316952	0.199242	0.56445	0.175533	0.28282	0.411929	1.08876	0.46348	0.544072	0.460195	0.54152	0.350673	0.328787	0.237843	0.430336	0.257223	0.257916	0.361215	0	0.364951	0.382488	0.437877	0.451315	0.497041	0.352686	0.182577	0.231493	0.23355
ANKRD9	0.0620239	0.0806495	0.0831589	0.121438	0.1093	0.0970192	0.136599	0.102063	0.121852	0.0500298	0.0663044	0.0438968	0.123732	0.159065	0.0736762	0.127743	0.38906	0.0939787	0.142776	0.0819335	0.126571	0.0695271	0.0865284	0.0990562	0.0850777	0.0704927	0	0.119227	0.209457	0.055378	0.114929	0.196153	0.0837856	0.0709293	0.0531967	0.0664548	0.103459	0.0748406	0	0.123672	0.0738161	0.10809	0.162807	0.111581	0.082844	0.064076	0.0438522	0.100387
RCOR1	0.259305	0.249797	0.202815	0.278492	0.23988	0.23822	0.197602	0.237743	0.167833	0.188722	0.161808	0.206874	0.265942	0.250503	0.219312	0.207181	0.213044	0.270457	0.226766	0.260516	0.195772	0.174452	0.199833	0.126456	0.196236	0.229877	0.14423	0.278019	0.319595	0.284099	0.277694	0.268416	0.255132	0.185034	0.271708	0.171958	0.174899	0.213852	0	0.26188	0.232183	0.238317	0.299428	0.220267	0.226272	0.152389	0.170783	0.196699
TRAF3	0.419635	0.400984	0.269005	0.542255	0.438512	0.423431	0.357017	0.358425	0.236873	0.301493	0.307716	0.397274	0.58581	0.381012	0.299808	0.418219	0.624116	0.387563	0.385674	0.389099	0.323779	0.23024	0.566896	0.185234	0.316637	0.392276	0.0468997	0.54104	0.510408	0.544367	0.529688	0.359918	0.364147	0.2802	0.456007	0.244267	0.275342	0.37602	0	0.444541	0.422311	0.440478	0.461082	0.571037	0.376711	0.234998	0.203045	0.353272
AMN	0.00345561	0.00188713	0.00128484	0.00644062	0.00230193	0.00294177	0	0.00544532	0.00448222	0.00234564	0.00274048	0.00340168	0.00396256	0.00129056	0.0036119	0.000770241	0	0.00173088	0.00276187	0.00475689	0.00282785	0.000853901	0	0.000454223	0.000736955	0.00226737	0	0	0.00430155	0.004569	0.00159034	0.00199976	0.00374734	0.00110646	0	0.00175407	0.000893884	0.000557019	0	0.00533268	0.00500497	0	0.00580278	0.00431239	0.00244164	0.00290519	0.00173718	0.0166697
CDC42BPB	0.363616	0.328712	0.226399	0.424077	0.340956	0.327987	0.3139	0.299087	0.204209	0.26526	0.257785	0.316409	0.449842	0.296886	0.259054	0.288206	0.773558	0.308379	0.310598	0.330406	0.27721	0.159865	0.460719	0.160537	0.266521	0.325522	0.359617	0.435603	0.486619	0.405893	0.472736	0.333777	0.304448	0.218774	0.387566	0.201553	0.227269	0.304235	0	0.340626	0.32618	0.403569	0.404462	0.489104	0.313171	0.183101	0.197523	0.260074
LBHD2	0.00095783	0.000118242	0.00172185	0.00328463	0.00203984	0.000680906	0.00104827	0.000650908	0.00214553	0	0.00114353	0	0.00197965	0.0017849	0.000315806	0.00196774	0	0.00400061	0.00228327	0.000561248	0.000100283	0.000660623	0	9.43567e-05	0.0015802	0.000631076	0	0	0.00575261	0.00255576	0.000832271	0.000227387	0.00283964	0	0	0.00014723	0.00627946	0.00369568	0	0.00185569	0.00770452	0.00355837	0.000974425	0.00442713	0.00106663	0.000874177	0	0.013348
EXOC3L4	0	0	8.65532e-05	0.00257927	0.00118667	0	0	0.00122044	0.000932537	0	0	0	0	0.000686604	0	0.00185063	0	0.00111529	0	0	0.000242429	0.000615962	0	9.43567e-05	0.00374641	0.00149994	0	0	0.000435235	0.00036919	0	0.00302238	0	0	0	0.000116074	0.000234917	0	0	0.00161767	0.00055684	0	0.00175555	0	0	0.00127289	0.000174625	0.0148957
TNFAIP2	0.0380993	0.0367827	0.0347637	0.0409302	0.0455153	0.0288951	0.0290875	0.0272038	0.0272676	0.0156122	0.0206911	0.0119891	0.04291	0.0661068	0.0201832	0.0335494	0	0.0240932	0.0382081	0.0382746	0.0152083	0.0191169	0.0108478	0.0277405	0.0402341	0.0320031	0	0.0363811	0.0239743	0.0268621	0.0263772	0.0376059	0.0225722	0.0407404	0.00913843	0.0184679	0.0225778	0.0295325	0	0.0319727	0.036033	0.0217778	0.0268222	0.0328566	0.0114545	0.0176728	0.0332537	0.0170348
EIF5	0.286594	0.222925	0.213673	0.350639	0.281019	0.330946	0.43741	0.304656	0.231445	0.183678	0.254146	0.215528	0.311776	0.343518	0.195548	0.284613	0.644098	0.211031	0.347615	0.202471	0.246598	0.215394	0.179692	0.179526	0.253674	0.282633	0.722933	0.361707	0.476358	0.245974	0.33475	0.33039	0.218482	0.173969	0.142976	0.156497	0.26906	0.29015	0	0.259691	0.228553	0.23889	0.290313	0.339798	0.320083	0.184047	0.126414	0.31704
MARK3	0.419371	0.364217	0.218249	0.529312	0.390542	0.411502	0.268955	0.271608	0.179405	0.245305	0.255048	0.410378	0.552869	0.279687	0.252623	0.299741	0.614086	0.299851	0.295188	0.322449	0.275824	0.11544	0.520303	0.100297	0.254748	0.374053	0.66078	0.632906	0.463394	0.550284	0.534029	0.231573	0.254024	0.182917	0.457509	0.200068	0.177033	0.325748	0	0.297781	0.331247	0.383426	0.405183	0.611236	0.338077	0.132132	0.135184	0.199712
CKB	0.434863	0.366618	0.314311	0.54796	0.454021	0.45981	0.268045	0.347787	0.270448	0.301051	0.369362	0.373822	0.589717	0.3317	0.311312	0.365913	1.04441	0.315446	0.328586	0.398814	0.308983	0.277464	0.511552	0.23569	0.404693	0.460109	0.614437	0.647377	0.679342	0.570904	0.56115	0.299424	0.333956	0.276357	0.440896	0.258612	0.298613	0.382499	0	0.406442	0.415855	0.688215	0.465074	0.67722	0.426189	0.277843	0.193817	0.304664
TRMT61A	0.0536364	0.0320768	0.0292055	0.0501614	0.0379034	0.0546854	0.0285612	0.0462832	0.0486009	0.0349409	0.0384234	0.0227051	0.05952	0.0959578	0.0354016	0.0673931	0	0.0509017	0.064727	0.0377854	0.0559481	0.0379708	0.0492653	0.0325979	0.0510475	0.0398379	0	0.0517635	0.0595898	0.046541	0.0478846	0.0684556	0.0380796	0.0217405	0.0310025	0.025333	0.028619	0.0321859	0	0.0460132	0.0424901	0.032755	0.0672621	0.0779044	0.0207209	0.0193219	0.0196041	0.0110352
BAG5	0.162748	0.138656	0.121576	0.171245	0.139414	0.242062	0.217111	0.166892	0.121454	0.143356	0.157854	0.135027	0.224374	0.16976	0.0895649	0.111121	0.31498	0.112615	0.182741	0.130153	0.145366	0.102907	0.177758	0.102005	0.167356	0.187387	0.14423	0.269014	0.26991	0.13846	0.191116	0.216443	0.11571	0.0897731	0.103905	0.117877	0.165766	0.154192	0	0.173385	0.118236	0.12783	0.144594	0.196423	0.195685	0.0961817	0.0584927	0.171623
KLC1	0.441088	0.354664	0.266213	0.491032	0.434944	0.482273	0.345138	0.366099	0.22498	0.328308	0.361403	0.410356	0.550649	0.349769	0.275776	0.307932	1.00552	0.271288	0.342427	0.363139	0.337456	0.235488	0.388666	0.176521	0.307716	0.448978	0.14423	0.651122	0.616221	0.475231	0.578533	0.345233	0.360892	0.28341	0.373478	0.26138	0.251421	0.397825	0	0.414873	0.290384	0.480672	0.386216	0.643114	0.386362	0.224691	0.136638	0.328428
XRCC3	0.0309776	0.0211751	0.0231932	0.0448295	0.0420895	0.0167834	0.0156751	0.0336342	0.0266561	0.0154804	0.0198757	0.0249869	0.035431	0.0534835	0.0284022	0.0532351	0	0.0672158	0.0441593	0.0308248	0.0474591	0.0288332	0.0131709	0.0402812	0.0189001	0.018539	0	0.0220493	0.0483766	0.0211325	0.0265581	0.0493346	0.0266813	0.0182438	0.0136071	0.0157128	0.0135449	0.0192482	0	0.0054908	0.0173283	0.0353078	0.061534	0.0156949	0.0208455	0.013255	0.0413317	0.0571647
ZFYVE21	0.137978	0.141173	0.144581	0.274012	0.219586	0.177815	0.230821	0.205848	0.173314	0.124081	0.147992	0.14393	0.253347	0.240405	0.160374	0.255856	0.114017	0.248302	0.230637	0.140637	0.202767	0.140712	0.254016	0.176945	0.162605	0.150592	0.14423	0.198657	0.300235	0.141201	0.204769	0.258589	0.167595	0.120621	0.121341	0.119283	0.151573	0.165781	0	0.211053	0.239726	0.192052	0.209594	0.221092	0.145246	0.165269	0.139676	0.154569
PPP1R13B	0.435917	0.378805	0.263811	0.524211	0.439701	0.410426	0.341801	0.366586	0.218511	0.287107	0.300783	0.365519	0.554619	0.342588	0.28511	0.358413	0.700851	0.35907	0.358218	0.353238	0.336583	0.166659	0.573486	0.149762	0.303633	0.425266	1.05164	0.54646	0.547013	0.568156	0.521669	0.368741	0.347586	0.242848	0.417538	0.254116	0.264634	0.361116	0	0.409261	0.380981	0.453117	0.434343	0.583769	0.362695	0.182756	0.173867	0.347896
ATP5MPL	0.259281	0.196109	0.236755	0.545633	0.396731	0.361951	0.367043	0.327423	0.244584	0.159028	0.205615	0.1679	0.257513	0.307004	0.172286	0.304502	0.753726	0.245611	0.379764	0.199905	0.290477	0.172322	0.229504	0.176594	0.275935	0.234065	0	0.408009	0.707961	0.300919	0.30142	0.342764	0.212787	0.177268	0.140212	0.137414	0.240878	0.242158	0	0.23013	0.230405	0.278537	0.369024	0.281699	0.288249	0.154432	0.109505	0.221
TDRD9	0.115549	0.0246235	0.0992575	0.0913606	0.107705	0.048283	0.0741812	0.0444923	0.124163	0.0876933	0.0271481	0.0555568	0.0387536	0.055332	0.0576932	0.145213	0	0.0774422	0.099108	0.0705195	0.0307479	0.0440572	0.0391787	0.0863362	0.0553351	0.028337	0	0.0390745	0.0632651	0.0960943	0.0722222	0.0518258	0.0652564	0.0235682	0.0307815	0.055904	0.121562	0.0540819	0	0.0513086	0.0759754	0.0637032	0.0468844	0.0524965	0.12374	0.0513422	0.0916288	0.0691055
ASPG	0.00373364	0.0049914	0.00418378	0.00631266	0.00503222	0.00746194	0.00051575	0.00258846	0.00480052	0.000225104	0.00329614	0.00536169	0.00317386	0.00283067	0.00281677	0.00232348	0	0.00339813	0.00314605	0.00308029	0.00106459	0.00184398	0	0.00177576	0.00266173	0.00732479	0	0.0124936	0.00456423	0.00481999	0.00310627	0.00664521	0.00356547	0.0035939	0.00750404	0.000767328	0.00481738	0.00233278	0	0.00739298	0.00566464	0.00876095	0.00954663	0.000229504	0.00364567	0.00582079	0.0101485	0.0128317
KIF26A	0.00298072	0.00138369	0.00164163	0.0031851	0.00282836	0.00337971	0.0113107	0.00215253	0.00127273	0.00151241	0.00411308	0.00799065	0.00703504	0.00621889	0.00646553	0.010522	0	0.0103514	0.00467384	0.000938619	0.00458932	0.00223145	0.0114426	0.00282801	0.00479722	0.00939476	0	0.0102593	0.00289142	0.00328539	0.00796774	0.00334616	0.0043774	0.00236316	0.00214183	0.000825107	0.00499586	0.00854044	0	0.00667101	0.00920859	0.0016009	0.00561411	0.00141041	0.00894959	0.0170464	0.0104994	0.0140592
TMEM179	0.330997	0.27356	0.185614	0.149522	0.214562	0.216001	0.189657	0.224643	0.163628	0.131187	0.175669	0.217216	0.239382	0.325459	0.247373	0.225033	0	0.230991	0.188999	0.201999	0.253949	0.228128	0.192396	0.15117	0.165888	0.205447	0.722933	0.226158	0.458819	0.182466	0.223779	0.318648	0.206946	0.117927	0.276251	0.16477	0.142713	0.162478	0	0.345226	0.207601	0.30101	0.413417	0.21755	0.190875	0.223324	0.123672	0.245884
C14orf180	0	0.00296256	4.66208e-05	0.00348971	0.000470087	0	0.00104827	0.000645895	0.0006037	0	6.9318e-05	0	0	0	0	0	0	0.000432707	0.00087364	0	0	0.00137232	0	0.00163579	0	0	0	0	0.000540675	0	0	0.00244945	0.000288092	0	0	0	0.000510667	0	0	0	0	0	0	0	0	0.000922158	0.000430253	0
INF2	0.220163	0.184217	0.133195	0.242705	0.260195	0.298942	0.274138	0.245984	0.180304	0.186219	0.20231	0.211684	0.410242	0.177281	0.198526	0.236928	0.308276	0.233036	0.219353	0.246866	0.242875	0.148778	0.297125	0.137582	0.256538	0.319005	0	0.371783	0.272506	0.22219	0.322332	0.211836	0.248615	0.149432	0.207647	0.165515	0.164066	0.180217	0	0.256064	0.220405	0.190912	0.146275	0.414955	0.28877	0.148236	0.14404	0.142591
ADSSL1	0.0136004	0.0183217	0.0118417	0.00850102	0.00444232	0.00749747	0.00785066	0.0181497	0.00651703	0.00708293	0.0147341	0.0156938	0.0101167	0.0179907	0.0120397	0.012094	0	0.01519	0.015933	0.00944763	0.0121507	0.00730287	0.00894431	0.00807179	0.00972598	0.0166106	0	0.020808	0.0306061	0.010001	0.0163337	0.00990089	0.0136937	0.00470968	0.0180629	0.0020662	0.0108354	0.0108888	0	0.0129037	0.00398583	0.0201387	0.0206722	0.00867892	0.0088366	0.0077073	0	0.0256989
SIVA1	0.069286	0.0921225	0.0833866	0.160493	0.0910105	0.104014	0.125523	0.119688	0.0988093	0.078856	0.0878898	0.0754664	0.120673	0.171056	0.0751409	0.126726	0.305842	0.135377	0.141657	0.0954534	0.110962	0.0846212	0.119918	0.0927795	0.103903	0.0982692	0.0486501	0.120031	0.21063	0.100464	0.128593	0.160475	0.0866883	0.0403364	0.0800543	0.0659515	0.094556	0.0771737	0	0.147187	0.108005	0.10127	0.122724	0.114418	0.116103	0.0778362	0.0512089	0.156103
AKT1	0.0750341	0.0801232	0.0845926	0.100173	0.0931447	0.11051	0.132123	0.148231	0.0848247	0.0986439	0.111696	0.0765451	0.168014	0.139282	0.0630951	0.0934747	0.244608	0.0840408	0.137683	0.0984521	0.111911	0.0716591	0.0337202	0.0672714	0.101711	0.103736	0	0.1214	0.171003	0.110364	0.149714	0.150236	0.112859	0.0681016	0.0916313	0.0478408	0.143375	0.0983195	0	0.155103	0.0952354	0.120313	0.0904122	0.134381	0.134756	0.0731196	0.0651421	0.107347
ZBTB42	0	0	0	0	0	0.00146797	0	0	0	0	0	0	0	0	0	0	0	0	0	0	0	0.000737177	0	0	0	0	0	0	0	0	0	0	5.82333e-05	0.000200111	0	0	0	0	0	0	0	0	0	0	0	0	0.00110984	0
CEP170B	0.173412	0.152009	0.141612	0.186395	0.197979	0.230995	0.210015	0.194087	0.15011	0.124007	0.180845	0.126291	0.23145	0.147523	0.147222	0.158316	0.570385	0.137273	0.212233	0.197195	0.196022	0.109294	0.135476	0.0947911	0.201178	0.181751	0.0486501	0.228841	0.259003	0.209321	0.270546	0.231334	0.187978	0.117426	0.144119	0.119251	0.168842	0.161278	0	0.203564	0.138536	0.14924	0.168473	0.23133	0.201883	0.11652	0.0973051	0.0909843
PLD4	0.000955379	0.000873695	0.000797011	0.00140124	0.0035462	0.00386471	0.00115419	0.00638251	0.00142055	0.00414274	6.35018e-05	0.00228339	0.00246837	0.0021429	0.00105573	0.00676559	0	0	0.00210025	0.000213295	0.00140281	0.00145764	0	0.000292909	0.00183805	0.000153581	0	0.00180022	0.00504725	0	0.00563481	0.00803612	0.00281865	0	0.000377151	0.000214119	0.0018387	0.000389015	0	0.00642562	0.00346132	0.00413226	0.000536287	0	0.00276799	0.000216481	0	0.0109373
AHNAK2	0.082339	0.0795747	0.0886022	0.110548	0.122656	0.115559	0.0902902	0.121784	0.102345	0.0563305	0.0817765	0.0551309	0.149229	0.144924	0.0991011	0.102824	0.164449	0.111546	0.106058	0.10141	0.0996247	0.0825304	0.178062	0.100457	0.109838	0.0889794	0	0.0617897	0.169115	0.104928	0.124942	0.14756	0.0719462	0.0536847	0.0532638	0.0697302	0.0912286	0.080499	0	0.138105	0.111145	0.103151	0.182396	0.120229	0.0624476	0.0544049	0.0749268	0.130754
CLBA1	0.0518387	0.031504	0.0399868	0.0847452	0.0864286	0.0429	0.0320709	0.0407109	0.0487107	0.0550863	0.0361907	0.0431051	0.0874056	0.0865511	0.0584642	0.080789	0	0.0585776	0.0710197	0.0614407	0.0621942	0.0354112	0.0603146	0.0734426	0.0391146	0.0395052	0	0.0695985	0.0933643	0.0721148	0.0664632	0.0766954	0.0461864	0.0324605	0.0377666	0.0367125	0.0400297	0.0643024	0	0.0850862	0.0556541	0.0470523	0.0730144	0.0565156	0.0349863	0.0315353	0.0525615	0.052765
CDCA4	0.0142408	0.0286507	0.0195973	0.0280455	0.024195	0.0199712	0.0163881	0.0298448	0.0293731	0.0239293	0.0155498	0.0166942	0.0181211	0.038738	0.0171621	0.0339549	0	0.0228003	0.0294516	0.0227704	0.0172093	0.019516	0.00380359	0.0286105	0.0151715	0.0119111	0	0.0101834	0.0226386	0.0186827	0.0208936	0.040942	0.0157623	0.0251784	0.0164791	0.0169796	0.0308867	0.0340757	0	0.0289592	0.0251509	0.0155559	0.0300307	0.0148684	0.0173877	0.0121761	0.00891425	0.0344956
GPR132	0.02272	0.0204156	0.0131285	0.0265512	0.017682	0.0133042	0.000326725	0.0111344	0.0168156	0.00652261	0.0112069	0.0130348	0.0144993	0.0237254	0.0350926	0.0222326	0	0.0233275	0.0111053	0.0268124	0.0268263	0.0136318	0.00929509	0.0216292	0.00481624	0.0151292	0	0.00962296	0.0162454	0.00914255	0.0187982	0.0279092	0.00803032	0.00692595	0.0327097	0.0159986	0.00632355	0.00687607	0	0.0196194	0.0210696	0.0502964	0.0249325	0.00684777	0.00958794	0.0107676	0.0214683	0.1343
JAG2	0.147411	0.135406	0.0946839	0.159283	0.157903	0.183344	0.213224	0.151174	0.113871	0.110011	0.112098	0.105349	0.214748	0.121162	0.146919	0.139325	0.31498	0.145654	0.136594	0.170168	0.144646	0.0882781	0.152779	0.0935825	0.133062	0.177821	0	0.176366	0.181149	0.200812	0.200873	0.182299	0.162966	0.0849796	0.112296	0.0865842	0.121559	0.14547	0	0.152438	0.17333	0.125806	0.175278	0.228809	0.152178	0.107563	0.102386	0.126668
NUDT14	0.0567277	0.0365239	0.0632882	0.144338	0.111443	0.0878362	0.143171	0.0968833	0.0962949	0.0335746	0.0706908	0.0265831	0.108621	0.164635	0.0418014	0.115667	0.179531	0.104723	0.134746	0.0742387	0.0914836	0.0570675	0.0577833	0.0663861	0.118281	0.0529689	0	0.0784441	0.152435	0.0666131	0.0934683	0.101545	0.0774926	0.0340245	0.0564879	0.0405783	0.0947599	0.0574925	0	0.0617536	0.129827	0.108263	0.116934	0.15172	0.111693	0.063021	0.0588029	0.0728379
BRF1	0.241647	0.21946	0.159667	0.260581	0.206887	0.205249	0.247098	0.235368	0.166302	0.169029	0.174776	0.199219	0.331726	0.264026	0.225494	0.245969	0.404193	0.231558	0.200511	0.238906	0.215608	0.148186	0.305945	0.138345	0.164061	0.246162	0.584044	0.258742	0.318048	0.273106	0.27833	0.282812	0.238414	0.173643	0.162779	0.131986	0.18404	0.229804	0	0.272921	0.254437	0.305254	0.27967	0.25125	0.229542	0.137346	0.15206	0.217637
BTBD6	0.0758494	0.0620764	0.0996977	0.159439	0.0947437	0.096105	0.190202	0.140384	0.108892	0.0781507	0.0933279	0.0580338	0.130008	0.21164	0.0663739	0.142952	0	0.0983485	0.183734	0.0608589	0.11044	0.0728285	0.0541012	0.0848289	0.104559	0.0625274	0.0486501	0.120153	0.197443	0.0745328	0.126228	0.172992	0.0677161	0.0449294	0.0144225	0.0385281	0.146041	0.105927	0	0.0931432	0.0919021	0.11011	0.154985	0.102493	0.0987815	0.0809293	0.0276337	0.0761157
PACS2	0.315649	0.297107	0.21639	0.364402	0.289871	0.260172	0.311958	0.283473	0.191843	0.231743	0.223409	0.251397	0.446364	0.303371	0.259188	0.289417	0.381572	0.267837	0.256085	0.294596	0.252717	0.167846	0.299652	0.144205	0.210514	0.293163	0.0486501	0.348913	0.404686	0.379306	0.43108	0.299315	0.300334	0.234359	0.282553	0.194362	0.227477	0.291118	0	0.363907	0.306587	0.340879	0.340957	0.406406	0.283833	0.150822	0.252314	0.314741
TEX22	0.0429832	0.0542554	0.0447035	0.0568024	0.0540228	0.0332187	0.105982	0.0527309	0.0462047	0.0194457	0.0338264	0.049847	0.0668452	0.0927395	0.0734728	0.0921387	0	0.07329	0.040579	0.0428523	0.0342096	0.0460243	0.0395531	0.0446556	0.0247309	0.0203349	0.0486501	0.0536505	0.076279	0.0429214	0.0511091	0.0632532	0.0626465	0.060145	0.0774702	0.0447871	0.0580173	0.0585512	0	0.0672935	0.064017	0.0527539	0.0652407	0.0458583	0.0391396	0.0434456	0.0377311	0.224129
MTA1	0.127173	0.113686	0.12201	0.134476	0.111297	0.154845	0.225596	0.181566	0.114542	0.128678	0.15549	0.115027	0.28178	0.176084	0.13773	0.147779	0.644996	0.135541	0.15959	0.142387	0.138782	0.10019	0.0878516	0.0739317	0.143783	0.153851	0	0.210922	0.1654	0.140103	0.271316	0.170507	0.167712	0.106791	0.10312	0.0745354	0.14409	0.166295	0	0.199741	0.167016	0.201153	0.164863	0.215107	0.178493	0.113958	0.0884468	0.108226
CRIP2	0.0714937	0.049931	0.0539947	0.0942034	0.117126	0.0708373	0.145716	0.0879393	0.102319	0.0554969	0.100451	0.0556757	0.0767818	0.0908182	0.0557919	0.154451	0	0.0947856	0.125902	0.0695288	0.0875285	0.0429569	0.0774224	0.0607087	0.14103	0.123004	0	0.0841831	0.169907	0.119713	0.211922	0.127458	0.0660222	0.0461195	0.0429272	0.0345853	0.101218	0.0714961	0	0.123865	0.0412887	0.0828879	0.152857	0.153995	0.136671	0.092397	0.0374612	0.0731748
TEDC1	0.0461099	0.0310743	0.0172551	0.0309273	0.0296668	0.0233356	0.0276848	0.0257563	0.0334198	0.0263531	0.0329148	0.0244565	0.0448991	0.0280639	0.0465116	0.0273074	0	0.0376854	0.0397779	0.0492861	0.0311024	0.0180884	0.00570595	0.0250605	0.0280845	0.0410134	0	0.0190869	0.0311765	0.0281135	0.0388565	0.0213342	0.036118	0.0159973	0.0134635	0.0188741	0.024097	0.0291673	0	0.0346126	0.0319182	0.0270353	0.0266234	0.0329406	0.0226931	0.0185043	0.0199156	0.00490061
TMEM121	0.052293	0.0381037	0.0522208	0.0708062	0.0709352	0.0622605	0.0459696	0.0636223	0.0763631	0.0545642	0.0551793	0.0405458	0.106067	0.0936305	0.0345767	0.0723572	0	0.0666298	0.0970156	0.0667826	0.0823083	0.0610826	0.0721048	0.0516116	0.0620103	0.0482522	0	0.0563963	0.112351	0.0597121	0.0976363	0.114925	0.0454717	0.0366629	0.0503486	0.0393594	0.0683453	0.053978	0	0.0782929	0.0654369	0.0444508	0.0640062	0.0786408	0.0904295	0.0332442	0.0406064	0.0161172
GOLGA6L6	0	0	8.50014e-05	0	0	0	0	0	0.00140862	0	0.000402668	0.000185245	0	0	0.000164636	0	0	0	0.00013045	0	0	0.000137922	0	0	0	0	0	0	0	0	0	0	0	0	0	7.36095e-05	0.000500035	0	0	0.000687313	0	0	0	0	0	0.00243782	0	0.00421107
LINC02203	0.00222705	0.00389204	0.00186873	0.00191913	0.000896	0.00497652	0.0032973	0.00170001	0.000421739	0.00273052	0.00459803	0.00169251	0.00467513	0.00678183	0.000208673	0.000441334	0	0.00235816	0.00133748	0.000599519	0.00103141	0.00495962	0	0.0020303	0.00207452	0.00342283	0	0.00364802	0.00854495	0.00279281	0.00516664	0.00313749	0.000649382	0.000223063	0	6.95178e-05	0.00236426	0.00902114	0	0.000460827	0.00380375	0.000840985	0.00568167	0.00564484	0.00820473	0.000248777	0	0.00146311
AC134980.3	0	0	0	0	0	0.000352902	0.000873465	0	0	0	0.000636693	0.000407089	0	0.000714413	0	0	0	0	0	0	0	3.55488e-05	0	0	0	0	0	0.00241683	0	0	0.000599729	0.000718651	0.000428198	0	0	0	0	0	0	0	0.000161035	0	0	0	0	0	0	0
NIPA1	0.367009	0.314447	0.236488	0.42617	0.36787	0.378398	0.302481	0.315412	0.220674	0.260509	0.259687	0.288072	0.439245	0.298898	0.259157	0.316182	0.412159	0.318095	0.305877	0.31954	0.28557	0.156541	0.362108	0.15389	0.267841	0.291038	0.14423	0.464734	0.481208	0.284145	0.404382	0.317842	0.289942	0.197772	0.311114	0.232665	0.229109	0.291572	0	0.326265	0.31429	0.309159	0.376474	0.358877	0.329294	0.165558	0.206905	0.202351
NIPA2	0.144665	0.117734	0.119338	0.173402	0.142757	0.149469	0.144858	0.134709	0.113622	0.114765	0.126674	0.114251	0.120543	0.185306	0.114447	0.176118	0.247223	0.1533	0.147644	0.144783	0.137905	0.0889031	0.0905489	0.0890979	0.106678	0.114005	0	0.122686	0.206434	0.0968723	0.160366	0.157945	0.120235	0.107033	0.109366	0.140231	0.127479	0.117762	0	0.115237	0.112217	0.138277	0.146932	0.15673	0.124724	0.0996664	0.0604446	0.0925354
CYFIP1	0.27146	0.256454	0.202567	0.282688	0.24717	0.20621	0.236018	0.24646	0.197049	0.195101	0.184278	0.213117	0.321318	0.293533	0.247845	0.270068	0.292427	0.299712	0.217533	0.268812	0.206228	0.181006	0.349397	0.15508	0.158479	0.212048	0.372753	0.326973	0.369787	0.265207	0.361666	0.291822	0.253456	0.19147	0.276201	0.230857	0.195163	0.247345	0	0.299911	0.281708	0.285142	0.361153	0.274018	0.281174	0.199114	0.194009	0.214676
TUBGCP5	0.290501	0.218604	0.18414	0.293681	0.219793	0.224274	0.127655	0.22183	0.170451	0.179691	0.192099	0.227584	0.330625	0.288083	0.222067	0.248715	0.261506	0.251524	0.248015	0.277369	0.222896	0.156653	0.166774	0.140847	0.160241	0.253982	0.254458	0.215624	0.333045	0.186392	0.255737	0.277946	0.210509	0.134673	0.219575	0.201892	0.168335	0.186868	0	0.214387	0.203602	0.259734	0.364237	0.185381	0.188483	0.162802	0.142842	0.117854
GOLGA6L1	0	0	0.000331061	0	0	0	0	0.000331864	0	0	0.000152891	0	0.00103055	0	0.000177421	0	0	0.0003324	0	0.000371714	0.000259017	4.74847e-05	0	0	0.000419399	0	0	0	0	0	0	0.00286043	0.00031577	0	0	0	0	0.000166976	0	0	0.00104792	0.000167038	0.0012739	0	0.00254899	0	0	0
GOLGA8S	0.00532223	0.00485833	0.00229124	0.00293613	0.0014591	0.00236211	0.00221414	0.00568211	0.00107392	0.00439382	0.00383886	0.0014704	0.000622534	0.00152329	0.000722667	0.00281804	0	0.00241314	0.00338172	0.00128815	0.00284734	0.00346034	0.0104965	0.00589905	0.00506364	0.00369282	0	0.0177789	0.00343809	0.00388387	0.00780621	0.00484849	0.00339936	0.000629382	0.0057858	0.00214068	0.00326518	0.000441403	0	0.00301349	0.00168667	0.000284027	0.00661244	0.01362	0.00674673	0.00463489	0	0
GOLGA6L2	0	0	0.000686524	0.00121448	0.00340841	0	0	0	0.00415736	0.00318596	0.000618843	0.000301893	0	0	0	0	0	0.000253883	0.0010229	0.000704156	0.000217765	0.00127314	0	0.00078552	0.0013737	0.000507755	0	0	0.00287229	0	0	0.000698352	0	0	0	0.000536257	0.00156017	0	0	0	0	0	0	0	0	0.000147979	0.000457647	0
MKRN3	0.00709847	0.0187523	0.0132912	0.0257958	0.0136709	0.0169387	0.0253723	0.0136344	0.0200338	0.01072	0.00574797	0.00406584	0.023938	0.0224263	0.00959219	0.022484	0	0.0108605	0.0176462	0.0104124	0.0137376	0.0114039	0	0.0202368	0.0100485	0.0230272	0	0.00976886	0.02596	0.0151225	0.0263966	0.0259679	0.0122421	0.00362268	0.0155128	0.00494239	0.0189151	0.0109838	0	0.0140383	0.00567309	0.0111648	0.0288918	0.00746196	0.00146784	0.00682156	0.00665462	0.0177206
MAGEL2	0.0183059	0.0151607	0.023116	0.0146823	0.0166711	0.0307718	0.027079	0.0281391	0.024431	0.0202023	0.0236267	0.0127506	0.0157971	0.0264953	0.0196176	0.0161749	0.114017	0.0122328	0.0339992	0.0155054	0.0210498	0.0208403	0.0311933	0.0081068	0.0302538	0.0245322	0	0.0242628	0.0330293	0.0169022	0.0167597	0.034998	0.0226422	0.0142808	0.00199934	0.0149685	0.0255656	0.026202	0	0.0408967	0.0134202	0.0147376	0.0254748	0.00867894	0.0364345	0.0051796	0.00983661	0.0113526
NDN	0.115159	0.0664082	0.105496	0.148676	0.107656	0.165032	0.272801	0.189246	0.0990502	0.104897	0.172367	0.0779676	0.119463	0.159827	0.0493123	0.164367	0	0.0967013	0.257343	0.0643145	0.143824	0.115777	0.0243172	0.0995625	0.20302	0.136138	0.14423	0.172045	0.276036	0.0635581	0.135879	0.214072	0.0950998	0.0664483	0.0822343	0.0574173	0.208228	0.112455	0	0.126934	0.058943	0.139083	0.120753	0.159162	0.168738	0.0831161	0.0202767	0.132404
NPAP1	0.0153875	0.0156679	0.0218144	0.00999323	0.00816633	0.0104692	0.0288862	0.0164663	0.00840227	0.0133948	0.0110726	0.0106365	0.00430771	0.0115974	0.00725699	0.0154025	0	0.0178735	0.00570402	0.0138523	0.00689391	0.00688538	0.0262286	0.00602889	0.0185297	0.0149393	0	0.0158893	0.0212292	0.0245618	0.00953322	0.00615013	0.017026	0.00923251	0.0224225	0.0138843	0.0116667	0.00554563	0	0.010662	0.0145578	0.00920472	0.0117656	0.00529453	0.00196255	0.00465055	0.00968021	0.0208597
SNRPN	0.780868	0.77158	0.568586	0.691382	0.583554	0.70644	0.648387	0.573794	0.589322	0.438623	0.464218	0.59311	0.755037	0.701446	0.510479	0.605251	1.35497	0.662858	0.584355	0.524731	0.568941	0.399932	0.71504	0.495036	0.46359	0.77126	0.606513	0.751747	0.880389	0.777671	0.773139	0.560042	0.686776	0.432446	0.700791	0.55275	0.609528	0.650162	0	0.698617	0.663526	0.69425	0.584617	0.733232	0.542145	0.380946	0.610325	0.656655
AC124312.1	0.297893	0.232249	0.132873	0.333061	0.251461	0.301531	0.234409	0.224611	0.128536	0.221491	0.180633	0.305168	0.459916	0.151651	0.167316	0.249889	0.379126	0.194919	0.18701	0.217963	0.146371	0.0927251	0.508858	0.0898567	0.192134	0.286251	0.142124	0.481081	0.302324	0.473069	0.462012	0.133076	0.22239	0.111538	0.379837	0.13559	0.104324	0.216797	0	0.222634	0.23225	0.28602	0.221061	0.472813	0.192366	0.13511	0.144999	0.102376
UBE3A	0.411945	0.371561	0.218621	0.43494	0.391611	0.445128	0.348231	0.336441	0.210757	0.251086	0.284826	0.394884	0.511837	0.235057	0.256306	0.346667	0.510591	0.310013	0.281681	0.355639	0.2551	0.196143	0.462716	0.154618	0.284894	0.42302	0.764104	0.670546	0.537789	0.636686	0.514252	0.295902	0.314433	0.211013	0.400492	0.235553	0.202491	0.354419	0	0.373193	0.405495	0.441185	0.384986	0.575191	0.331886	0.185922	0.234466	0.309385
ATP10A	0.103136	0.10853	0.109206	0.27161	0.0581837	0.0952101	0.0794898	0.222415	0.0602883	0.0415215	0.0990241	0.115111	0.0977512	0.1594	0.141652	0.0896116	0.244608	0.183739	0.109028	0.0239755	0.249788	0.118699	0.192265	0.146158	0.0354401	0.0365294	0	0.157416	0.0768196	0.0777058	0.194087	0.108163	0.127095	0.173624	0.0663487	0.105871	0.122128	0.0926805	0	0.134636	0.209028	0.0712974	0.0340164	0.0937153	0.0561501	0.122035	0.180466	0.108556
GABRB3	0.317795	0.24705	0.167591	0.365613	0.252688	0.304509	0.211606	0.283351	0.125617	0.147268	0.164187	0.29479	0.396481	0.206313	0.21662	0.220212	0.194713	0.198725	0.183442	0.216817	0.191964	0.123181	0.32719	0.100035	0.179184	0.284629	0.243898	0.484975	0.413211	0.380403	0.318242	0.181659	0.208496	0.143821	0.378349	0.172964	0.137233	0.205369	0	0.237399	0.214503	0.313297	0.223021	0.381155	0.229676	0.103958	0.107013	0.158174
GABRA5	0.315105	0.283995	0.262101	0.431867	0.355801	0.416918	0.356127	0.308446	0.238377	0.293471	0.316638	0.303443	0.454303	0.302138	0.279491	0.313813	0.701159	0.340984	0.350765	0.29591	0.297138	0.201605	0.340096	0.216459	0.316063	0.374986	0.0486501	0.436747	0.383364	0.454114	0.463218	0.321351	0.297156	0.231052	0.31523	0.22387	0.256465	0.346185	0	0.362554	0.346719	0.272208	0.330621	0.437833	0.28566	0.203139	0.231369	0.240299
GABRG3	0.329652	0.2498	0.157732	0.291576	0.263677	0.276009	0.186017	0.272003	0.131362	0.144486	0.188362	0.214095	0.234014	0.220774	0.170387	0.236171	0.593297	0.219435	0.20821	0.21336	0.168098	0.189653	0.271238	0.123363	0.186049	0.242178	0.352874	0.401343	0.443257	0.349993	0.361246	0.295616	0.207519	0.173691	0.291135	0.119694	0.190578	0.258869	0	0.202661	0.25514	0.288581	0.346728	0.378125	0.254734	0.13385	0.164902	0.210492
OCA2	0.530647	0.522308	0.368491	0.607449	0.514583	0.504053	0.494707	0.45708	0.319618	0.400566	0.398423	0.501387	0.662519	0.436811	0.397719	0.455444	0.974919	0.456952	0.419133	0.469104	0.431456	0.324837	0.603792	0.264986	0.406141	0.536307	0.458712	0.686251	0.653939	0.626999	0.566072	0.433088	0.45953	0.38755	0.568122	0.375353	0.33991	0.433465	0	0.441877	0.479468	0.550596	0.552703	0.628443	0.472276	0.33232	0.366678	0.350953
HERC2	0.360559	0.297718	0.195826	0.514649	0.371045	0.387959	0.322774	0.287308	0.178433	0.180937	0.227753	0.32628	0.484281	0.218115	0.207653	0.328135	0.446518	0.278711	0.287969	0.312415	0.263158	0.111964	0.565031	0.122298	0.289159	0.398019	0.0746282	0.636181	0.53233	0.564242	0.515009	0.250702	0.244501	0.181372	0.403153	0.166273	0.195779	0.321139	0	0.339143	0.338834	0.458051	0.368948	0.636255	0.325018	0.145896	0.140692	0.240095
GOLGA8M	0.0266875	0.0307519	0.0144038	0.0173857	0.0301211	0.0230843	0.0178141	0.0158993	0.0191274	0.0161988	0.0094314	0.02629	0.0139257	0.0395646	0.0172438	0.0102878	0	0.0334248	0.02373	0.0145027	0.0233334	0.0164453	0.0229613	0.0192615	0.01921	0.0289984	0	0.0333163	0.0365548	0.0351927	0.0287883	0.026385	0.0164693	0.0112977	0.00823421	0.0181887	0.00671195	0.0178985	0	0.0206726	0.0214528	0.0109069	0.038343	0.0182959	0.00557554	0.0116062	0.0130706	0.016387
GOLGA6L7	0.0285007	0.0236382	0.0741857	0.25448	0.139512	0.031256	0.0257634	0.0477607	0.0915101	0.00449993	0.0329297	0.00692126	0.00177068	0.137238	0.0235536	0.125562	0	0.087077	0.0861473	0.027133	0.0586014	0.0772893	0.00855309	0.089119	0.0175058	0.00756575	0	0.036171	0.269276	0.0636255	0.0128873	0.101384	0.0387542	0.0452041	0.00718056	0.0211741	0.0352015	0.0214287	0	0.0356651	0.0573653	0.0390613	0.162057	0.00743481	0.00480423	0.0689992	0.0389263	0.0239189
APBA2	0.436085	0.353151	0.219711	0.526462	0.405309	0.427007	0.237149	0.267335	0.152749	0.226813	0.227199	0.313953	0.49725	0.265026	0.191375	0.267932	1.01353	0.238561	0.287654	0.344367	0.226882	0.140753	0.567186	0.137051	0.246509	0.402075	0.197229	0.615254	0.564253	0.542388	0.556619	0.264758	0.256119	0.162811	0.443786	0.197135	0.207221	0.326155	0	0.36842	0.330645	0.384097	0.406912	0.606521	0.348306	0.140439	0.150393	0.323492
FAM189A1	0.402139	0.304447	0.206741	0.513565	0.332881	0.355447	0.319641	0.249062	0.162263	0.205115	0.225575	0.294761	0.522933	0.262729	0.214729	0.269281	0.637878	0.276648	0.287495	0.262578	0.240355	0.171882	0.602633	0.14013	0.29819	0.346003	2.18278	0.645575	0.520822	0.539256	0.469703	0.32876	0.263609	0.165312	0.443489	0.193782	0.245036	0.333777	0	0.311692	0.313084	0.409492	0.350805	0.569797	0.30456	0.145864	0.134465	0.299149
TJP1	0.352381	0.313474	0.186158	0.446589	0.313391	0.371873	0.238498	0.237061	0.143733	0.167602	0.205962	0.266603	0.524157	0.187475	0.207031	0.299639	0.919544	0.243802	0.274763	0.291459	0.204135	0.116226	0.548212	0.137323	0.211426	0.335318	0.171525	0.476039	0.402578	0.468775	0.443731	0.240144	0.212254	0.149241	0.30442	0.156324	0.175148	0.250485	0	0.334815	0.302837	0.288648	0.24793	0.423541	0.268533	0.0945974	0.149823	0.260041
GOLGA8J	0	0	0.000196292	0	0.00016475	0	0	0	0.000287618	0	0	0.000504444	0	0	0	0	0	0.000500602	0	0.00123348	0	0.000115722	0	0	0	0	0	0	0	0	0	0	0	0	0	0	0.000286269	0	0	0	0	0.000903349	0	0	0	0	0	0
GOLGA8T	0.000191782	0	0.000405048	0.00112163	0	0.000159341	0	0	4.71255e-05	0	0	0	0	0.000987178	0	0	0	0.000324391	0	0	0	0	0	0	0	0	0	0	0.00252713	0	0	0	0.000172098	0	0	0	0	0	0	0	0.000357361	0	0	0	0	0	0	0
CHRFAM7A	0.0101677	0.00915909	0.0106846	0.0249524	0.0131704	0.00604897	0	0.00895056	0.00888449	0.00377651	0.00477861	0.00892799	0.00487507	0.0453319	0.00479747	0.0255387	0	0.0193138	0.0216975	0.0118091	0.0108638	0.0132016	0	0.015456	0.00437352	0.00488023	0	0.00576456	0.0455545	0.0119369	0.00355654	0.0350052	0.00621146	0.00829993	0.00697082	0.00262668	0.00335172	0.00303872	0	0.012656	0.00985781	0.00741626	0.0661096	0.00457396	0.00418803	0.00666034	0.0041457	0.00548186
GOLGA8R	0	5.4505e-05	0	0.000318876	0	0	0	0.000417352	0.00024545	0	0.000385273	0	0	0	8.21975e-05	0	0	0	0.000139045	0	0	0.000344547	0	0.000331073	0	0.00052034	0	0	0	0.00208308	0	0	0	0	0	0	5.06133e-05	0	0	0	0	0	0.00164295	0	0	0	0.0011967	0
GOLGA8Q	0.00072379	0	0.000595118	0	0	0.000637668	0	0	0.000133952	0	0.000119571	0	0	0.0019413	0.00138046	0	0	0	0.000244514	0.000339049	0.000556807	0.000405974	0	0	0	0	0	0	0	0	0.000986795	0.00234733	0.000115468	0	0	0.000307528	6.25377e-05	0.000221046	0	0.000832769	0	0.00145644	0.00124255	0	0	0.000869392	0.00101813	0
GOLGA8H	0	0.00023396	0.00164733	0.000473224	0.00282657	0.000342805	0	0.00184426	0.00138809	0	0.00135882	0.000504006	0	0.00749066	0.000493393	0.00160991	0	0.00167937	0	0.000750944	0.000818019	0.00283689	0	0.00204039	0.000383962	0	0	0	0.00589439	0.00267363	0	0.0169307	0.00108675	0	0	0.00247337	0.000482578	0	0	0.00233675	0.00456595	0	0.00476105	0.00269768	0	0.00302371	0	0
AC091057.6	0.0261331	0.0291012	0.023198	0.0275462	0.0316485	0.0168178	0.0174933	0.0233996	0.0164691	0.0177405	0.0193721	0.0152576	0.0237381	0.0357704	0.0309164	0.0307858	0	0.0306542	0.0230908	0.0363863	0.0171185	0.0159571	0.0362524	0.0193414	0.0142585	0.0364611	0.14423	0.0397109	0.0355043	0.0267785	0.0098029	0.0234576	0.0191285	0.00694177	0.00545452	0.019766	0.0245062	0.0219206	0	0.0197881	0.0280602	0.0265235	0.0263684	0.0180554	0.0207674	0.00699246	0.0138465	0.0875744
FAN1	0.255199	0.20405	0.170969	0.296906	0.196569	0.204348	0.229594	0.238495	0.150683	0.167586	0.188833	0.175403	0.234891	0.226559	0.166827	0.242516	0.377571	0.233807	0.226041	0.257582	0.18482	0.149296	0.165699	0.12587	0.173284	0.193343	0	0.248035	0.357872	0.260596	0.279141	0.250597	0.208505	0.167247	0.204102	0.139315	0.182306	0.207453	0	0.247153	0.215991	0.247355	0.278867	0.228659	0.200948	0.131218	0.0983998	0.140589
MTMR10	0.178175	0.125193	0.12583	0.161347	0.127782	0.173769	0.211056	0.166909	0.0975581	0.114659	0.116804	0.0920256	0.172116	0.150196	0.108513	0.134611	0.472169	0.128105	0.136041	0.147549	0.132167	0.108264	0.11478	0.0822216	0.109316	0.144335	0.964611	0.210788	0.213427	0.207134	0.178144	0.169779	0.156536	0.113453	0.132446	0.0991012	0.135105	0.163758	0	0.117634	0.108154	0.153058	0.164137	0.151909	0.120542	0.101908	0.0763343	0.106843
TRPM1	0.0148591	0.0126567	0.0105178	0.0304326	0.012789	0.0103096	0.0223068	0.00768159	0.00698314	0.0012442	0.00226579	0.00998621	0.0137246	0.0225661	0.0134697	0.0165137	0	0.0183908	0.00767298	0.00891637	0.0113925	0.00923233	0.0190003	0.0153914	0.00621524	0.0139504	0	0.0112323	0.0343453	0.0145416	0.00709769	0.0164338	0.00752378	0.0120013	0.0228536	0.00445281	0.00767776	0.0130094	0	0.022564	0.0176293	0.0167984	0.0228004	0.00904986	0.00606003	0.00569388	0.00588428	0.0278438
KLF13	0.26648	0.19621	0.184453	0.270296	0.208925	0.236194	0.338693	0.277771	0.187873	0.182599	0.209629	0.227087	0.323449	0.250871	0.229132	0.234703	0.41346	0.240465	0.264857	0.218361	0.236097	0.196056	0.304444	0.155864	0.198898	0.2567	0.521311	0.258745	0.375329	0.198091	0.367789	0.338769	0.269994	0.183189	0.232081	0.1772	0.263027	0.299713	0	0.272029	0.220894	0.315975	0.295474	0.261717	0.307779	0.209318	0.140921	0.304089
OTUD7A	0.288104	0.222421	0.142241	0.381622	0.292138	0.32798	0.216699	0.175046	0.102007	0.121612	0.151673	0.253571	0.306692	0.207001	0.146251	0.197352	1.00307	0.169323	0.199019	0.186505	0.173893	0.0974381	0.468044	0.0709832	0.198757	0.275422	0.0427047	0.523502	0.414229	0.418352	0.314524	0.162796	0.161429	0.0944767	0.24585	0.126082	0.147798	0.204195	0	0.274055	0.188061	0.215706	0.248763	0.51086	0.245302	0.102419	0.0722975	0.205322
CHRNA7	0.0362028	0.0382242	0.0404493	0.0544639	0.0589044	0.0422736	0.0292297	0.0465992	0.0332461	0.0364303	0.0327404	0.0470821	0.0403552	0.0533153	0.0442893	0.0431085	0	0.0668268	0.0469267	0.071038	0.0370368	0.0334874	0.0408355	0.0330751	0.0420957	0.0643932	0	0.0580392	0.0465059	0.0912636	0.0483668	0.0532135	0.040829	0.0613569	0.0469357	0.022149	0.0385663	0.0341316	0	0.0330278	0.0392024	0.0405563	0.0744722	0.0462583	0.0444701	0.0325412	0.0257678	0.0621257
GOLGA8K	0	0.000401321	0.000483456	0.000413946	0.00128384	0	0	0.000144102	0.000489995	0	0	0	0	0.000827539	0.00278553	0	0	0.000637375	0.000447078	0	0	0.000189844	0.00315781	0	9.82798e-05	0	0	0	0.000613865	0	0	0.00076776	9.47013e-05	0.000209288	0	0.000207294	0.000425231	0.000211879	0	0.000438252	0.00133816	0	0.000982791	0	0.00132462	0.00018946	0	0
GOLGA8O	0	0	0.000276778	0	0	0	0	0.00198084	0.000202422	0	0.000457855	0	0	0.00134056	0.00161942	0	0	0.000928454	0.00233289	0.00040598	0.000622456	0.000808115	0	0.00112072	0.000200203	0.00126523	0	0.00200231	0	0	0.000930004	0.00221357	0.000126734	0.000315808	0	0	0.00200768	0.000693927	0	0	0	0.0125206	0	0	0	0	0.000228494	0.00396527
GOLGA8N	0.0381788	0.0376234	0.0231356	0.0311803	0.0362153	0.0445257	0.0669004	0.0315751	0.0193279	0.0239167	0.0445246	0.0368497	0.0298765	0.0283145	0.0254507	0.0241288	0	0.025018	0.0345673	0.0420697	0.0330486	0.0161881	0.0320721	0.0210683	0.0227346	0.0343842	0	0.0493392	0.048417	0.0618903	0.0470642	0.0305976	0.0456057	0.0354817	0.024056	0.0266184	0.0155261	0.0233381	0	0.0303887	0.032622	0.0239224	0.0299493	0.0509866	0.0329627	0.02019	0.0142429	0.032987
ARHGAP11A	0.00633273	0.00643962	0.00357125	0.0122748	0.00564451	0.0074238	0.0105153	0.0067784	0.00778405	0.00587361	0.00675265	0.00863437	0.0123569	0.00946441	0.00403915	0.00713942	0	0.00579738	0.0141095	0.00895925	0.00699684	0.00541538	0.0198109	0.00593383	0.00587894	0.0137596	0.0486501	0	0.0206682	0.0113166	0.0115133	0.0103966	0.00637279	0.00209712	0.0150031	0.00341913	0.00572756	0.00953848	0	0.0145021	0.0087665	0.0151802	0.00652635	0.0119133	0.0057633	0.00683848	0.00384063	0.0114402
SCG5	0.408334	0.343398	0.265179	0.504653	0.408387	0.441309	0.344562	0.352774	0.258186	0.23549	0.322533	0.32996	0.486562	0.410926	0.287399	0.369315	0.52684	0.356289	0.358609	0.358891	0.316359	0.240927	0.383609	0.192179	0.343356	0.356788	0.14423	0.553146	0.615881	0.441979	0.527355	0.349558	0.327093	0.300261	0.350408	0.246472	0.290047	0.340312	0	0.411739	0.393215	0.416164	0.415033	0.533351	0.380668	0.221165	0.159574	0.27383
GREM1	0.0611579	0.0497108	0.0338091	0.0568504	0.0462688	0.0224227	0.0323315	0.0236535	0.0438585	0.0381592	0.0282424	0.0136912	0.0357854	0.0180469	0.0208633	0.0486539	0	0.0282114	0.021045	0.0275531	0.0165983	0.0197481	0.0418997	0.0356409	0.0596116	0.0564575	0.460672	0.0179881	0.0669436	0.109277	0.0884301	0.0370597	0.0193981	0.0422006	0.0196799	0.0265925	0.0274238	0.0372878	0	0.0281438	0.0386532	0.0140942	0.0320913	0.0348498	0.0217154	0.0296892	0.0350913	0.116453
FMN1	0.240102	0.205687	0.155648	0.313489	0.291224	0.227356	0.169215	0.19628	0.146165	0.171532	0.160183	0.178087	0.300332	0.177551	0.172837	0.236357	0.196169	0.204083	0.171711	0.179649	0.203685	0.128614	0.279293	0.128984	0.188793	0.281633	0.171525	0.264321	0.273497	0.312832	0.28205	0.244743	0.165737	0.139322	0.198781	0.175441	0.142748	0.171313	0	0.262839	0.314623	0.276333	0.210578	0.353677	0.188865	0.142347	0.217956	0.186417
RYR3	0.44234	0.483704	0.326756	0.655515	0.553725	0.387522	0.242085	0.380153	0.46104	0.384666	0.332482	0.405929	0.585715	0.371395	0.37265	0.512151	0.114017	0.511199	0.3581	0.497027	0.460577	0.202104	0.405765	0.443583	0.351714	0.426939	0.0486501	0.406537	0.489738	0.604323	0.560938	0.359585	0.328747	0.336083	0.32474	0.288281	0.317564	0.342094	0	0.554611	0.581444	0.468811	0.512783	0.465965	0.27519	0.471764	0.462186	0.263075
AVEN	0.163507	0.169429	0.16392	0.247386	0.173039	0.170417	0.162293	0.195784	0.135976	0.161323	0.163389	0.159343	0.199979	0.230253	0.166409	0.192244	0.244608	0.207236	0.175721	0.1744	0.152464	0.125962	0.144247	0.116845	0.153514	0.172741	0	0.275031	0.125071	0.204216	0.246499	0.125755	0.181638	0.157322	0.114764	0.145992	0.16984	0.168028	0	0.166793	0.199821	0.159713	0.15027	0.194456	0.141941	0.128744	0.122824	0.188824
CHRM5	0.0441318	0.0374976	0.0393027	0.154694	0.0736366	0.0290473	0.0572409	0.0520123	0.0684323	0.0393047	0.0280688	0.0164383	0.0573504	0.117209	0.0376224	0.0684866	0	0.0760948	0.0604562	0.0362338	0.0414838	0.0351446	0.0177324	0.0528407	0.0136301	0.0217397	0	0.0303788	0.0709695	0.0604124	0.0308945	0.051427	0.041805	0.0383174	0.0262979	0.0309578	0.0434049	0.0386459	0	0.0263156	0.0474682	0.0276918	0.0550384	0.0188683	0.0154795	0.0466249	0.0560059	0.072926
EMC7	0.110336	0.10934	0.0953381	0.161443	0.140655	0.115776	0.169642	0.14644	0.101714	0.0760079	0.106002	0.092336	0.114656	0.176862	0.0917459	0.145964	0	0.113964	0.159928	0.108557	0.14464	0.0882352	0.0755311	0.0906633	0.105191	0.101772	0	0.114102	0.196213	0.100585	0.136397	0.160169	0.103606	0.0741898	0.0693179	0.0652416	0.119557	0.0935891	0	0.115039	0.10576	0.111522	0.14105	0.117608	0.104496	0.0756478	0.0530669	0.0709102
PGBD4	0.0428568	0.0550193	0.0444869	0.0722319	0.0408539	0.0689185	0.0583076	0.0564541	0.0388211	0.0319175	0.0476194	0.0310115	0.0870581	0.0492826	0.0341977	0.0308242	0	0.0385224	0.0612586	0.0421967	0.0448241	0.0370668	0.0433851	0.0245974	0.0363252	0.0410374	0	0.0687575	0.0752791	0.0282382	0.0351596	0.0435602	0.0358012	0.0536895	0.037988	0.0323505	0.0577737	0.0525922	0	0.0565961	0.0269192	0.0217641	0.0379661	0.0428548	0.0466951	0.0262339	0.0113934	0.113104
KATNBL1	0.422112	0.378013	0.230818	0.524937	0.388731	0.40204	0.33581	0.326511	0.200746	0.270829	0.292455	0.347695	0.466901	0.328358	0.262716	0.34887	0.703069	0.352393	0.35077	0.359834	0.29852	0.168882	0.415023	0.136761	0.300914	0.380799	1.34995	0.596835	0.573973	0.483352	0.501888	0.311868	0.322649	0.229712	0.383052	0.223579	0.242518	0.351106	0	0.387064	0.390666	0.41471	0.428071	0.505186	0.326158	0.184243	0.204926	0.240643
EMC4	0.104953	0.0671479	0.0821789	0.132743	0.0957173	0.109487	0.181579	0.122247	0.0872194	0.0728172	0.102709	0.0730113	0.116633	0.202741	0.0744918	0.132776	0	0.0895022	0.166217	0.068691	0.101729	0.0685469	0.0585266	0.0658562	0.103573	0.0805703	0	0.106805	0.151518	0.0845197	0.137428	0.128428	0.0677869	0.0649233	0.0424356	0.0631848	0.130784	0.10211	0	0.106301	0.0893407	0.0785077	0.118971	0.0866189	0.0885784	0.0584322	0.0320767	0.0449297
SLC12A6	0.350569	0.294631	0.249273	0.394089	0.349202	0.365859	0.35155	0.296414	0.211426	0.264449	0.261789	0.275937	0.384482	0.30865	0.237474	0.274257	0.321588	0.287884	0.288255	0.281924	0.268798	0.201386	0.366781	0.179956	0.260246	0.304654	0.460672	0.482674	0.435055	0.399992	0.402884	0.305938	0.293294	0.243476	0.338818	0.220461	0.24584	0.303618	0	0.361728	0.303492	0.301864	0.354455	0.407044	0.303242	0.195327	0.20368	0.239895
NOP10	0.0376518	0.028579	0.048511	0.13552	0.0868449	0.0814016	0.129095	0.0698982	0.0498986	0.0250748	0.0568921	0.0277018	0.0567211	0.0635092	0.029239	0.0518649	0.31498	0.0287245	0.134073	0.0266324	0.0824039	0.031349	0.0151443	0.0391588	0.0833045	0.0378985	0.0486501	0.0683597	0.188908	0.0574662	0.0773807	0.0772851	0.0442264	0.0287426	0.0192007	0.0263087	0.0831902	0.0408719	0	0.0594226	0.0438612	0.0487326	0.0667615	0.0946986	0.126532	0.0249083	0.00659998	0.0682893
NUTM1	0.00353743	0.0020906	0.00435424	0.0178711	0.00435712	0.00116288	0	0.00187459	0.0023746	0.001919	0.00153155	0.00383612	0.00447646	0.00629385	0.00249631	0.00930224	0	0.00459588	0.00287082	0.00135806	0.00375276	0.0021331	0	0.00656638	0.00255166	0.00139051	0	0	0.0219243	0.0128085	0.00284258	0.00244851	0.00271056	0.00397263	0.000298253	0.00199317	0.00531921	0.00373231	0	0.00139843	0.00696031	0.000500906	0.0097692	0	0.00132039	0.00603279	0	0.023502
LPCAT4	0.232447	0.240615	0.185552	0.352364	0.275747	0.196796	0.345994	0.292259	0.196385	0.18214	0.219161	0.19242	0.392837	0.308116	0.253973	0.273909	0	0.27878	0.267633	0.309015	0.25828	0.157259	0.175474	0.159146	0.218964	0.227098	0.722933	0.236951	0.38396	0.191179	0.337133	0.324503	0.249871	0.194943	0.207465	0.158448	0.214573	0.26283	0	0.299895	0.300508	0.221763	0.335744	0.376421	0.286368	0.151468	0.1752	0.190303
GOLGA8A	0.377345	0.309957	0.24838	0.533298	0.393199	0.394792	0.340044	0.335411	0.184758	0.243074	0.267522	0.276436	0.465383	0.300394	0.278585	0.314793	0.534625	0.316464	0.328729	0.338964	0.302149	0.150588	0.385595	0.171027	0.259221	0.365432	0.14423	0.501065	0.552706	0.481206	0.416258	0.283599	0.299044	0.2095	0.27353	0.222024	0.233541	0.271468	0	0.388939	0.366483	0.373188	0.438887	0.374841	0.284015	0.16174	0.161218	0.244446
GOLGA8B	0.401801	0.347109	0.23026	0.537999	0.417883	0.386306	0.240781	0.307853	0.215587	0.265448	0.281977	0.261816	0.549385	0.286962	0.23774	0.326639	0.292997	0.30745	0.333397	0.302075	0.310105	0.165851	0.30733	0.1354	0.251047	0.288528	1.07653	0.546312	0.522544	0.504121	0.403384	0.266569	0.292466	0.203943	0.202024	0.214418	0.186608	0.238738	0	0.313945	0.349645	0.413617	0.426368	0.350427	0.265148	0.16599	0.212076	0.178171
GJD2	0.00507662	0.0139096	0.00413049	0.00802965	0.00858162	0.0190343	0.0156635	0.00642804	0.00556515	0.00393523	0.011184	0.00340542	0.00822409	0.000521979	0.000896814	0.00403286	0	0	0.00989014	0.00272625	0.0110889	0.00180224	0	0.00153545	0.0096076	0.0161758	0	0.00284144	0.00653415	0.00590751	0.0119415	0.00331593	0.00972812	0.00537205	0	0.00149926	0.00357254	0.00782072	0	0.00661861	0.00307074	0.0067017	0	0	0.0043009	0.000170458	0.00456152	0.00459726
ACTC1	0.000852452	0.00023396	0.00179671	0.000606033	0.002462	0.00630776	0	0.00215166	0.00293563	0.000774057	0.00370856	0	0.00566234	0	0.000726487	0	0	0.000775038	0.00658735	0.0020232	0.00534632	0.000595916	0.00569497	0.00032808	0.00147738	0.00445854	0	0.00561476	0.0033712	0.000508438	0	0.00453387	0.00422047	0	0.00180253	0.00113179	0.00168595	0.00222128	0	0.00155545	0	0.00126147	0.0026731	0	0.00682058	0	0.00161311	0.00327817
AQR	0.370471	0.304056	0.219937	0.407	0.331342	0.36919	0.266068	0.29033	0.206227	0.266267	0.250927	0.285575	0.379558	0.288316	0.22119	0.340595	0.895986	0.313276	0.304001	0.316031	0.255576	0.170528	0.343119	0.14411	0.255239	0.344829	0.254458	0.444313	0.512396	0.416445	0.329234	0.315252	0.270944	0.215952	0.328755	0.206464	0.235609	0.272245	0	0.342252	0.287701	0.33017	0.394243	0.401791	0.301	0.171042	0.156028	0.250862
ZNF770	0.217202	0.169353	0.154902	0.163526	0.153309	0.26167	0.30967	0.199724	0.110625	0.186362	0.198936	0.158556	0.182513	0.135119	0.0956587	0.132241	0.249028	0.0879201	0.217343	0.107648	0.167189	0.150154	0.135384	0.0967221	0.229956	0.21839	0	0.260287	0.3135	0.201963	0.213418	0.189483	0.163506	0.149511	0.204659	0.101748	0.184216	0.155629	0	0.177165	0.123305	0.209844	0.160373	0.284004	0.266788	0.113845	0.0502916	0.137219
NANOGP8	0.00529554	0	0.000200716	0.00118492	0	0	0	0.0010811	0.00012034	0	0.000670511	0.000304151	0	0	0	0	0	0	0	0	0.000574281	0.000208269	0	0	5.89443e-05	0.000956641	0	0	0	0.00204414	0	0	7.94825e-05	0	0	0	0	0	0	0	0	0	0	0	0	0	0	0
DPH6	0.62504	0.455563	0.349468	0.441838	0.414018	0.448618	0.183739	0.395977	0.260843	0.271836	0.387255	0.469869	0.564629	0.44738	0.403275	0.339393	0.468744	0.440047	0.385648	0.43409	0.376721	0.358219	0.527309	0.27736	0.307517	0.470412	0.85247	0.45717	0.410732	0.529386	0.48004	0.344888	0.384594	0.293855	0.458217	0.318502	0.197034	0.317464	0	0.384531	0.39927	0.440319	0.452141	0.397733	0.314598	0.313609	0.291729	0.144216
C15orf41	0.391423	0.32781	0.280394	0.406524	0.353618	0.367159	0.275686	0.323836	0.216063	0.281045	0.295822	0.320692	0.388684	0.311522	0.251281	0.318903	0.78978	0.351106	0.328279	0.378047	0.302238	0.222949	0.327868	0.200056	0.268082	0.39609	0.14423	0.521924	0.408623	0.468296	0.404084	0.26869	0.316297	0.239125	0.378109	0.232054	0.246818	0.307199	0	0.354051	0.321859	0.40334	0.369401	0.457572	0.316188	0.199401	0.206206	0.195437
MEIS2	0.225885	0.115032	0.131965	0.148912	0.103139	0.10039	0.0764027	0.0945082	0.11264	0.0571032	0.0351977	0.104509	0.156249	0.115306	0.0944522	0.0913852	0.472169	0.15367	0.057156	0.106226	0.0755042	0.141696	0.0766108	0.081454	0.107863	0.195102	0.0486501	0.231764	0.224648	0.110263	0.116607	0.130815	0.110598	0.0901053	0.174422	0.0494999	0.113199	0.0782694	0	0.191912	0.120242	0.169415	0.0987755	0.104918	0.0553259	0.0625051	0.0332809	0.104951
TMCO5A	0.000670135	0.00167756	0.00210689	0.00329237	0.00371417	0.00156304	0	0.0014524	0.00175897	0	0.000824343	0	0.00175636	0.00356347	0.000607125	0.00209964	0	0	0.000566258	0	0.00106875	0.0026147	0	0.00134221	0.000330816	0	0	0.003393	0.00682421	0	0	0.00180661	0.000727589	0	0.0013108	0.00219692	0.000233226	0.000649124	0	0.0015873	0	0	0.00180849	0.00216652	0	0.00220652	0.00171584	0
SPRED1	0.405489	0.392053	0.291901	0.584638	0.424769	0.482593	0.313557	0.343325	0.24285	0.3163	0.296908	0.375373	0.560196	0.326274	0.302289	0.406768	0.411792	0.384698	0.345151	0.412766	0.320386	0.19828	0.524199	0.226511	0.331034	0.399891	0.803164	0.501829	0.498872	0.402155	0.383127	0.31476	0.317648	0.274568	0.340844	0.249266	0.248687	0.327283	0	0.418458	0.408013	0.331204	0.405565	0.518648	0.314156	0.19856	0.258082	0.363049
FAM98B	0.267406	0.172766	0.156197	0.228079	0.168898	0.266782	0.241819	0.218158	0.104854	0.161011	0.195677	0.175822	0.215615	0.157605	0.118626	0.140552	0.509885	0.12664	0.222172	0.176768	0.178239	0.129752	0.163922	0.084867	0.200903	0.203106	0	0.314361	0.344761	0.210211	0.246946	0.219458	0.175112	0.116449	0.205163	0.117492	0.162048	0.183698	0	0.167076	0.135501	0.196324	0.220504	0.306925	0.220011	0.125208	0.0680523	0.11577
RASGRP1	0.284321	0.256115	0.237324	0.423557	0.364407	0.363599	0.273469	0.25003	0.246763	0.268835	0.275397	0.26335	0.330484	0.311594	0.25575	0.357305	0.472169	0.302005	0.292953	0.342106	0.268667	0.196556	0.298878	0.184294	0.301055	0.331804	0.0486501	0.363406	0.467202	0.341356	0.373732	0.329454	0.249659	0.249212	0.256149	0.222706	0.234337	0.248371	0	0.335942	0.324127	0.30882	0.357145	0.404845	0.29856	0.223754	0.252683	0.314269
THBS1	0.000419448	0.00138005	0.00103264	0.00578672	0.00682477	0.00262192	0.00140268	0.0027872	0.00213753	0.000505008	0.00158244	0	0	0.00195466	0.000471476	0.000918802	0	0.00212568	0.00181913	0.000957209	0.00311414	0.00201611	0.00809985	0.0069133	0.00143318	0	0	0.00331806	0.0107658	0.000555343	0.00330722	0.00456734	0.00122152	0.000223063	0.00250558	0	0.00220628	0.00217792	0	0.00219207	0.00206096	0.00239594	0.00337369	0.00276785	0.000863913	0.000189581	0.0013898	0.00263376
FSIP1	0.242081	0.182047	0.1571	0.21298	0.244593	0.173745	0.101932	0.238946	0.12767	0.169582	0.171817	0.174563	0.235789	0.195233	0.140745	0.197121	0	0.183738	0.171852	0.197434	0.182501	0.151886	0.242724	0.121007	0.139093	0.200211	0.544256	0.256478	0.221023	0.255986	0.200552	0.214933	0.194709	0.156526	0.161236	0.153498	0.132821	0.162253	0	0.190863	0.173397	0.244276	0.261793	0.174719	0.136632	0.109289	0.145077	0.250953
GPR176	0.214846	0.216179	0.201528	0.292369	0.264358	0.228778	0.229756	0.2091	0.18619	0.210459	0.19671	0.199837	0.264509	0.238659	0.1763	0.233491	0	0.23712	0.219008	0.243191	0.188572	0.167629	0.171735	0.147058	0.169562	0.18057	0.368333	0.271354	0.243658	0.310895	0.292829	0.266519	0.182225	0.169951	0.244327	0.194657	0.198518	0.230836	0	0.293692	0.219368	0.169983	0.25781	0.262985	0.232507	0.216758	0.217852	0.177557
EIF2AK4	0.358961	0.294073	0.239911	0.384071	0.323342	0.350276	0.332862	0.305657	0.187749	0.261856	0.232714	0.257349	0.365686	0.291522	0.237713	0.267043	0.179531	0.282172	0.289871	0.281119	0.250107	0.178803	0.31283	0.177994	0.254378	0.303381	0.254458	0.437213	0.509292	0.397739	0.430319	0.32307	0.281136	0.21698	0.334441	0.18743	0.231969	0.314235	0	0.342603	0.283444	0.385732	0.360401	0.441359	0.29785	0.175008	0.185598	0.298242
SRP14	0.237599	0.19633	0.23511	0.466833	0.285938	0.349089	0.428728	0.3476	0.23028	0.191834	0.294212	0.151651	0.321603	0.319381	0.156809	0.285765	0.583234	0.171338	0.351522	0.158501	0.283509	0.253707	0.202521	0.197626	0.312202	0.196804	0	0.465742	0.679699	0.267761	0.398103	0.329013	0.23132	0.237948	0.158801	0.120704	0.288066	0.281851	0	0.293089	0.203514	0.323561	0.31292	0.40793	0.356331	0.194842	0.0759711	0.262185
BMF	0.00241328	0.00141418	0.00211608	0	0	0.00104418	0	0.00883489	0.00179932	0.000532258	0.000421879	0.000343748	0	0.00398676	0.00279231	0.00524018	0	0.0024303	0.0022842	0.00210841	0.0017992	0.00170595	0	0.000138995	0.00121998	0.000799795	0	0.00700153	0.00211821	0.000810273	0.00395771	0.00212603	0.000943927	0	0	0.00106552	0.00217306	0.000992656	0	0.00862203	0.00117576	0.00345807	0.000935199	0	0.00115909	0.00116838	0	0.00197376
BUB1B	0.0102852	0.00368074	0.00818337	0.0179906	0.0211899	0.0028973	0.00175648	0.00336614	0.0084368	0.00141767	0.00246573	0.00670179	0.00278683	0.0146438	0.00582501	0.00716197	0	0.00938851	0.0113449	0.0173064	0.00878545	0.0102146	0	0.00719933	0.00354133	0.0055054	0	0.00688681	0.0339513	0.00876919	0.00570234	0.00994387	0.00632521	0.00702612	0.00661983	0.00243146	0.00527744	0.0031274	0	0.00192338	0.00407375	0.00257241	0.0257643	0.00309797	0.00150999	0.00640858	0.00217756	0.00226132
BUB1B-PAK6	0.0173556	0.0116833	0.0150084	0.027931	0.0222794	0.0186398	0.0127041	0.0110179	0.011284	0.0144185	0.0285212	0.0166775	0.0232036	0.0336039	0.0177799	0.0171403	0	0.0222079	0.0173451	0.0257833	0.0141276	0.00911185	0.006199	0.0112901	0.0103494	0.0357147	0	0.0345961	0.0185844	0.0468004	0.0207424	0.0158773	0.01244	0.0141332	0.0115911	0.0133277	0.0178491	0.0294788	0	0.0130066	0.0116242	0.0152171	0.0307041	0.0307701	0.0161652	0.00732685	0.0183958	0.00379197
PAK6	0.0518321	0.0460596	0.0301036	0.0424886	0.0574332	0.0541736	0.0492008	0.050276	0.0359254	0.0416545	0.0634951	0.0395339	0.0674813	0.038245	0.0357873	0.0397188	0	0.0371185	0.0631409	0.0455269	0.0415778	0.0347397	0.0174388	0.0223001	0.0552559	0.0345011	0	0.061896	0.0503932	0.031204	0.0648725	0.0652623	0.04725	0.0121415	0.0391239	0.0190907	0.041694	0.0475781	0	0.0347845	0.0381141	0.0536828	0.0500207	0.0632622	0.0651347	0.0217685	0.00851697	0.0147013
PLCB2	0.0126401	0.00748859	0.009312	0.00985205	0.0173901	0.00806905	0.0170483	0.0100501	0.0146301	0.00626791	0.00635032	0.00194472	0.0107719	0.0117086	0.00793682	0.0118813	0	0.0133105	0.00986951	0.00411775	0.00611737	0.00907072	0.00738125	0.0121079	0.00781198	0.00746708	0	0.00463337	0.0154862	0.00981987	0.0232981	0.0158724	0.0137366	0.00415528	0.0183578	0.00205204	0.0108688	0.0124596	0	0.0101186	0.0103497	0.00539546	0.0194445	0.0157697	0.0106351	0.00810709	0.0059945	0.0219053
INAFM2	0.0382295	0.0261192	0.0379029	0.0358135	0.0297633	0.0573518	0.0942801	0.0623452	0.0226981	0.0306207	0.051449	0.0352211	0.0605833	0.0387355	0.0113808	0.0187156	0	0.0143887	0.0598785	0.0224019	0.0435627	0.0299647	0.00137391	0.0194484	0.041465	0.0460323	0	0.0722356	0.0661928	0.0265865	0.0855514	0.0457568	0.0402851	0.0574006	0.0349109	0.0181211	0.0468162	0.0325116	0	0.0591243	0.0252505	0.051505	0.0256241	0.0554411	0.0511526	0.0238363	0.0090761	0.0708257
CCDC9B	0.000964141	0.00105462	0.000999614	0.000340995	0.00340149	0.00635157	0	0.00512164	0.00174347	0.00100385	6.00006e-05	0.00526632	0	0.00116352	0.000470867	0.0021748	0	0.000471892	0.000244514	0	0.00103559	0.00155763	0.0225918	0.00481762	0.00113329	0.000573535	0	0.00515347	0.00254179	0.00619624	0.00784594	0.00252141	0.00316201	0	0	0.000204508	0.00240914	0.000849169	0	0	0.00486833	0.00146974	0.00291921	0.00677721	0	0.00205023	0.0017773	0.00706885
PHGR1	0	0	0.000444519	0	0.000889536	0	0	0.00295328	0	0	0	0	0	0	0	0	0	0.00151693	0	0	0	5.20332e-05	0	0.000640787	0	0	0	0	0.00115173	0.00228887	0	0	0	0	0.000674923	0.00016869	0.000451603	0.000277747	0	0	0.000671305	0	0	0	0.00100317	0.000745073	0	0.0468855
DISP2	0.207474	0.187602	0.15567	0.174024	0.179328	0.193337	0.225042	0.216737	0.131813	0.152241	0.175315	0.154552	0.276111	0.177735	0.134366	0.158786	0.335899	0.147738	0.21272	0.14689	0.196095	0.135447	0.140561	0.09313	0.183461	0.176382	0	0.206318	0.261883	0.231773	0.284207	0.220847	0.179978	0.130638	0.127876	0.118681	0.165647	0.210048	0	0.233569	0.15206	0.2093	0.252509	0.240033	0.200924	0.160697	0.0879007	0.239149
KNSTRN	0.0511722	0.0471307	0.0339209	0.0426832	0.0386071	0.0301969	0.0436696	0.0655706	0.0497004	0.0295642	0.0390546	0.037034	0.0530934	0.0669443	0.03058	0.0761883	0	0.0480555	0.0555079	0.0387148	0.0442616	0.0583534	0.0424626	0.0348308	0.0285453	0.0345165	0	0.0457079	0.0706836	0.0216255	0.0619402	0.0852246	0.0385692	0.0503557	0.068672	0.0384186	0.0628398	0.0577727	0	0.0632067	0.0448149	0.0549439	0.0838463	0.0479256	0.0409205	0.0347967	0.030855	0.172115
IVD	0.166212	0.144342	0.129383	0.190422	0.204894	0.152463	0.197685	0.197285	0.126765	0.119978	0.161013	0.171059	0.17793	0.217012	0.196107	0.176677	0.095133	0.219079	0.172929	0.184232	0.172819	0.130523	0.244202	0.126937	0.106072	0.157118	0	0.136603	0.221636	0.200475	0.257368	0.230323	0.193314	0.114002	0.16457	0.143927	0.159118	0.156248	0	0.196816	0.228467	0.209167	0.255249	0.227028	0.157409	0.114303	0.129017	0.243806
BAHD1	0.0549978	0.0617423	0.0541673	0.0855579	0.0721383	0.0583969	0.0766228	0.0749079	0.0756404	0.062125	0.0612384	0.0473427	0.141829	0.0876209	0.0637644	0.0870312	0.368507	0.0838734	0.0647756	0.067513	0.0592711	0.0575094	0.0950909	0.0536107	0.0635067	0.0494389	0.0486501	0.0700591	0.0568203	0.0579192	0.0910428	0.107044	0.0609463	0.076101	0.0297758	0.0557207	0.0565465	0.0655185	0	0.0897511	0.094874	0.0486408	0.0877506	0.0908339	0.0587255	0.0507544	0.0978326	0.268896
CHST14	0.000632956	0.000164193	0.00143504	0.00375651	0.000524552	0.000291425	0	0.000911568	0.000254154	0.00121151	6.44252e-05	0	0	0	0.000167033	0	0	0	0	0.00231036	0.00160727	0.000166157	0	0.000399727	8.93808e-05	0.000428909	0	0	0	0	0	0.000703902	0.000976145	0	0	0.00027492	0.000662107	0	0	0	0	0	0.00044706	0	0.00138017	0	0.00132322	0.0179934
CCDC32	0.190388	0.198776	0.140236	0.208851	0.125859	0.153037	0.123638	0.172298	0.144578	0.102105	0.135057	0.136572	0.196133	0.182055	0.157844	0.166543	0.179531	0.194313	0.165788	0.144694	0.126487	0.140451	0.118488	0.135121	0.13609	0.178256	0.0486501	0.190355	0.155742	0.174809	0.215615	0.220436	0.137942	0.0946775	0.143719	0.103362	0.0921973	0.12584	0	0.140977	0.123819	0.159146	0.196104	0.162889	0.127512	0.11498	0.137964	0.124275
RPUSD2	0.0268007	0.016274	0.025699	0.0416234	0.0302487	0.0320516	0.0465078	0.036032	0.0303837	0.0206831	0.0289975	0.0125822	0.0234304	0.0692092	0.0221127	0.029104	0	0.0315741	0.0529203	0.0286574	0.0323415	0.0257179	0.00316655	0.0259063	0.0290584	0.028299	0	0.0284403	0.0414796	0.0253336	0.0398868	0.0550674	0.0211653	0.015713	0.00470585	0.0124752	0.0352176	0.0283316	0	0.0343428	0.0237144	0.0312695	0.0338069	0.0301538	0.0342809	0.0209695	0.0124085	0.0477055
KNL1	0.0257922	0.0159717	0.0195886	0.0435539	0.0339863	0.0213427	0.00882171	0.00868087	0.0110991	0.0131596	0.00893436	0.0036223	0.0102666	0.0281288	0.0155111	0.0248331	0	0.0203684	0.0146984	0.0143619	0.015894	0.0114478	0.0111843	0.00870065	0.0183803	0.0173412	0	0.012418	0.0387966	0.0173082	0.00188606	0.022849	0.0122205	0.0117865	0.012857	0.0140013	0.0108768	0.00908825	0	0.0105698	0.00886298	0.0172498	0.0176875	0.00211832	0.00899737	0.0113853	0.00714145	0.0386038
RMDN3	0.201009	0.15169	0.152869	0.279151	0.200952	0.172672	0.220958	0.212474	0.16677	0.189203	0.148402	0.178465	0.204656	0.290959	0.206333	0.244913	0.305797	0.216487	0.213683	0.200014	0.195558	0.136125	0.232941	0.124857	0.142525	0.171394	0.0486501	0.157604	0.240663	0.199645	0.272461	0.223409	0.192132	0.129976	0.182334	0.13231	0.181081	0.173106	0	0.227607	0.206936	0.187245	0.222057	0.220367	0.210817	0.12382	0.120272	0.161679
GCHFR	0.00632314	0.00670529	0.00806985	0.0207509	0.00922213	0.00832431	0.0394833	0.0166869	0.0110453	0.00617804	0.00954388	0.00133876	0.0319135	0.0182252	0.00641719	0.0149221	0.179531	0.00930174	0.0360014	0.0109468	0.0135955	0.0221735	0	0.00965577	0.0136171	0.00356396	0	0.0128922	0.0450133	0.00136007	0.013246	0.0241376	0.0105103	0.00603744	0.0188013	0.00660853	0.0268074	0.00750062	0	0.0084752	0.00530684	0.0202035	0.012128	0.0134562	0.0285851	0.0197359	0.00624031	0.0255951
DNAJC17	0.184979	0.168726	0.153586	0.25693	0.188574	0.137614	0.149205	0.196006	0.164657	0.144009	0.133317	0.154304	0.253028	0.278911	0.176896	0.244245	0	0.23235	0.161962	0.188761	0.185893	0.136989	0.164697	0.117938	0.0935303	0.159768	0	0.111945	0.26821	0.181253	0.195655	0.229203	0.17221	0.118614	0.158039	0.123503	0.160597	0.150028	0	0.175787	0.218429	0.20598	0.241141	0.127704	0.124046	0.130931	0.124647	0.160717
C15orf62	0.000228805	0.00016404	0.000685401	0	0.000894903	0	0.00104827	0	0.000551075	0	0.000106653	0	0	0.000613111	6.81613e-05	0	0	0	0.00207887	0.000726622	0.000494418	0.00108929	0	0	0.0024864	0	0	0.00120889	0.00234355	0	0.00317082	0.000858306	0.00150461	0	0	0.000188816	0.00414582	0.00231465	0	0.00721374	0	0	0	0	0.00137176	0.000303291	0	0.00924863
ZFYVE19	0.0641651	0.086542	0.0710225	0.0931528	0.083945	0.074829	0.123988	0.0913897	0.0659925	0.0513717	0.0616317	0.050433	0.103887	0.0766785	0.0748211	0.0666227	0.760553	0.0761104	0.0928842	0.0830906	0.0764163	0.0515581	0.111378	0.0565009	0.0712291	0.059469	0.0486501	0.113626	0.120687	0.11377	0.0992874	0.0914096	0.0945256	0.085122	0.0458622	0.0562188	0.102065	0.0981619	0	0.0808289	0.0745181	0.0704299	0.0984618	0.126442	0.101185	0.0552635	0.0904931	0.0537054
PPP1R14D	0.00081495	0.00107706	0.00279127	0.00489903	0.00156449	0.00250023	0.000414677	0.00246376	0.00150331	0.00104115	0.000190687	0.00100334	0.00218642	0.00514774	0.00119908	0.00241338	0	0.00275966	0.00107155	0.00334836	0.00250401	0.00155778	0	0.000693505	0.00117745	0.00225946	0	0.00828437	0.00387717	0.00175507	0.00457387	0.00312337	0.00139216	0.000598625	0	0.00184472	0.00276873	0.000707584	0	0.00274178	0.004493	0.000510391	0.00350839	0.00456039	0.00126915	0.00228488	0.000222697	0.015368
SPINT1	0.00059546	0.00341499	0.00232579	0.00772211	0.00793735	0.00198462	0.00512396	0.00474174	0.00675065	0.000324612	0.00280434	0.00506722	0.0032696	0.0100287	0.00502337	0.00773159	0	0.00762243	0.00620935	0.00351571	0.00798349	0.00371148	0.0313611	0.00129884	0.00558192	0.00202835	0	0.00473874	0.00659856	0.00407886	0.00437051	0.00871131	0.00627888	0.00120692	0.0060328	0.00256202	0.00585659	0.00391911	0	0.00188594	0.00210351	0.00448663	0.0159349	0.00379993	0.00794353	0.00166755	0.00187637	0.0360989
RHOV	0.00258712	0.00515662	0.00176254	0.00269737	0.00334712	0.00369093	0.000732932	0.00673299	0.0031721	0.00512593	0.00204514	0.00119336	0.0133055	0.00631704	0.00848783	0.0064253	0	0.00615512	0.00965297	0.00545981	0.00911631	0.00304514	0	0.00250983	0.00374275	0.00291152	0	0.00263358	0.0144711	0.0118935	0.00303889	0.00585016	0.00637246	0.000763566	0.00345536	0.000315587	0.00464771	0.00193831	0	0.00119	0.00571783	0.00381551	0.00377731	0.00900197	0.00562218	0.00283394	0.00682955	0
VPS18	0.04799	0.0509739	0.0489787	0.0705456	0.0572897	0.0644215	0.0752141	0.0660847	0.0482086	0.0506466	0.0492397	0.0381461	0.0746619	0.0776483	0.0404486	0.0580205	0	0.0559921	0.0965817	0.0512603	0.080704	0.0544037	0.0411716	0.0527522	0.075841	0.0303456	0	0.061803	0.0815185	0.0312307	0.0462518	0.0819703	0.0416396	0.0477607	0.0251288	0.0283176	0.0761343	0.0423588	0	0.0592643	0.053171	0.0502566	0.0675588	0.0972122	0.100779	0.0330918	0.0215168	0.0259072
DLL4	0.00898522	0.00362963	0.00755577	0.00523149	0.00704289	0.00714289	0.00782163	0.0140216	0.00635249	0.00504874	0.00137976	0.00720941	0.00724781	0.00927618	0.0105525	0.0049139	0	0.0104267	0.00246973	0.00868321	0.0116344	0.0118982	0	0.00463985	0.00854769	0.00800009	0	0.011157	0.00992414	0.00681227	0.0131958	0.0178626	0.0168231	0.000817574	0.0155203	0.00427672	0.00655193	0.00283886	0	0.00801958	0.00214274	0.0262368	0.0225018	0.00452586	0.00655182	0.011646	0.00143845	0.00547809
CHAC1	0.0171718	0.0141904	0.0149186	0.0128164	0.008558	0.0175213	0.125986	0.0160454	0.0173669	0.015515	0.0239929	0.00772243	0.0457599	0.0190583	0.00954066	0.0179951	0	0.00758091	0.020534	0.0151542	0.0192164	0.0528693	0.0152101	0.00921994	0.0424891	0.024988	0	0.0209259	0.0370589	0.0211924	0.0313037	0.0302469	0.0157221	0.0140288	0.00537021	0.00716914	0.0260961	0.0319414	0	0.0211313	0.00569003	0.0196264	0.0162333	0.0573167	0.0381343	0.0172688	0.00385559	0.0984027
INO80	0.384916	0.337192	0.256004	0.488567	0.358475	0.360193	0.307577	0.313834	0.224529	0.249672	0.262884	0.317406	0.455278	0.329099	0.259678	0.360515	0.935561	0.351891	0.309549	0.369379	0.312292	0.185328	0.399349	0.15426	0.271621	0.361903	0.347137	0.463381	0.522397	0.442911	0.409095	0.335178	0.312054	0.223219	0.39336	0.206877	0.239586	0.306501	0	0.313358	0.333857	0.420864	0.411633	0.469863	0.300447	0.198434	0.169246	0.262444
EXD1	0.00847862	0.0129293	0.0140511	0.0376365	0.0175674	0.0054892	0.0164806	0.0104062	0.00918336	0.00470004	0.00373059	0.00290337	0.00506796	0.0213841	0.00997741	0.0162211	0	0.0142023	0.0127176	0.00932484	0.00820802	0.00723823	0	0.00838259	0.0089896	0.0136098	0	0.0139846	0.030667	0.0180085	0.00845341	0.0134042	0.00604797	0.00405954	0.0076699	0.00667862	0.00863554	0.00815633	0	0.00698326	0.00656148	0.00620438	0.0209539	0.00728112	0.00274433	0.00403182	0.00767597	0.0319945
CHP1	0.184657	0.185742	0.150725	0.252448	0.254847	0.193894	0.183029	0.201314	0.161602	0.162581	0.140994	0.130375	0.276971	0.146568	0.18687	0.174248	0	0.19062	0.25152	0.190865	0.227526	0.118786	0.114628	0.112827	0.197037	0.19051	0.544256	0.142372	0.239016	0.184438	0.209698	0.192483	0.1753	0.128137	0.122364	0.135914	0.152851	0.153008	0	0.184031	0.187498	0.130627	0.167759	0.19204	0.208074	0.0870934	0.118803	0.172012
OIP5	0.0233935	0.0225748	0.0232539	0.0554003	0.03069	0.0108532	0.0262332	0.0276361	0.0189187	0.0173711	0.00604642	0.00937013	0.00961187	0.0293324	0.00707545	0.017134	0	0.026027	0.0186277	0.0190429	0.017646	0.0165113	0.0120308	0.0153046	0.0100909	0.0102223	0	0.0374504	0.0506791	0.0190816	0.0300773	0.0474387	0.0165507	0.0113575	0.0144196	0.0125769	0.0276143	0.0123281	0	0.00709351	0.0177371	0.0128541	0.0400404	0.0192776	0.00815393	0.00982259	0.00436177	0.0814642
NUSAP1	0.0058248	0.0104419	0.0172839	0.0387291	0.0322992	0.0213802	0.0272727	0.0143062	0.0123192	0.00699771	0.00275779	0.0040319	0.0013664	0.0366147	0.00549979	0.0224329	0	0.0160514	0.0148298	0.0135194	0.0119037	0.0148376	0	0.0110377	0.00712742	0.00523309	0	0.0132568	0.0495506	0.0287808	0.0111247	0.0329971	0.0127617	0.01917	0.00794476	0.00414757	0.0150843	0.00708192	0	0.00496556	0.00967868	0.00744042	0.0359367	0.014	0.00613799	0.0140993	0.00467071	0.0373544
NDUFAF1	0.104116	0.0982728	0.100382	0.139278	0.100243	0.0955069	0.0781723	0.141661	0.0949594	0.0792835	0.0613257	0.0823471	0.146619	0.151607	0.0984789	0.111205	0	0.104704	0.105435	0.0848246	0.0994635	0.0670824	0.0935079	0.0674676	0.0686227	0.088868	0.0486501	0.141042	0.161487	0.094395	0.154914	0.136604	0.0979182	0.0597321	0.108365	0.0715273	0.0914163	0.109167	0	0.122953	0.122332	0.0825488	0.140943	0.10844	0.117759	0.0534539	0.0673906	0.0812805
RTF1	0.409235	0.360304	0.251459	0.546362	0.408648	0.396425	0.308267	0.315573	0.217681	0.238063	0.263388	0.32372	0.508328	0.339767	0.275808	0.347998	0.534723	0.323307	0.352219	0.331947	0.310269	0.159675	0.473889	0.157225	0.294006	0.383226	0.254458	0.478841	0.587849	0.443658	0.483672	0.308314	0.315843	0.211998	0.352581	0.201378	0.251758	0.329202	0	0.370417	0.360246	0.430601	0.435041	0.450988	0.338321	0.172739	0.228237	0.294812
ITPKA	0.0799051	0.0576123	0.0728184	0.136785	0.101106	0.0511849	0.188549	0.105149	0.106929	0.0452534	0.0935165	0.0623285	0.146411	0.158199	0.0724611	0.171598	0	0.184132	0.141654	0.0981382	0.12288	0.0644033	0.215319	0.122298	0.106277	0.104277	0	0.102819	0.137516	0.117447	0.169663	0.18877	0.0751474	0.0788592	0.0774926	0.0788093	0.148531	0.10111	0	0.171598	0.11133	0.128631	0.126924	0.106203	0.0829411	0.0820203	0.115666	0.0926341
LTK	0.00979656	0.00996283	0.00544893	0.0140921	0.00689689	0.0101953	0.0224549	0.0134277	0.00685205	0.00396146	0.00774739	0.0015694	0.0108322	0.0140947	0.00322492	0.0159487	0	0.0167838	0.0110415	0.00637136	0.00553317	0.0068396	0.0199312	0.00669439	0.00378901	0.00592774	0	0.0104811	0.0147414	0.0127785	0.0174728	0.0203496	0.013402	0.0028164	0.00697072	0.00815314	0.0154085	0.00526298	0	0.00775082	0.0100911	0.00869149	0.012752	0.00186754	0.00584014	0.00322731	0.00542016	0.00220259
RPAP1	0.0865974	0.08081	0.070504	0.11943	0.087233	0.0681507	0.0807205	0.0998358	0.0790346	0.0683616	0.0618786	0.054128	0.119993	0.16479	0.0995473	0.10257	0	0.138042	0.0998453	0.100685	0.0878005	0.0737377	0.0773504	0.0653926	0.0690556	0.0570024	0.0486501	0.112601	0.102149	0.0952156	0.0871525	0.114187	0.0976228	0.066709	0.0706745	0.0625476	0.0853803	0.0916737	0	0.0915115	0.0963304	0.0792659	0.118912	0.0901345	0.0914162	0.0653392	0.0713644	0.0687814
TYRO3	0.222157	0.227126	0.2136	0.329347	0.261062	0.238901	0.296406	0.273792	0.203652	0.211694	0.217455	0.209817	0.415369	0.293156	0.219266	0.333885	0	0.314578	0.280795	0.253307	0.251962	0.164249	0.292852	0.169897	0.238062	0.229469	0.0486501	0.308444	0.306163	0.307406	0.347091	0.303903	0.22285	0.158271	0.20884	0.161499	0.208701	0.265353	0	0.310967	0.274739	0.242252	0.297982	0.353805	0.230934	0.217158	0.158497	0.154076
MGA	0.398605	0.355722	0.267317	0.476406	0.408304	0.402309	0.363967	0.335976	0.221109	0.303044	0.276788	0.335487	0.468507	0.380151	0.285493	0.347922	0.828105	0.336557	0.350906	0.343558	0.306811	0.182447	0.363672	0.180667	0.270022	0.381109	0.0486501	0.538401	0.492165	0.510182	0.490536	0.365317	0.296418	0.275758	0.43827	0.237052	0.24675	0.358127	0	0.390594	0.338284	0.362185	0.418195	0.543739	0.348655	0.193211	0.191942	0.303475
MAPKBP1	0.389901	0.354659	0.237505	0.429088	0.405444	0.375734	0.374624	0.333594	0.214967	0.248708	0.243824	0.293887	0.47254	0.362323	0.278157	0.347883	0.816422	0.334966	0.30601	0.356725	0.302783	0.179866	0.411504	0.174802	0.262203	0.358452	0.736875	0.559023	0.563792	0.500845	0.546728	0.338533	0.312159	0.226596	0.373384	0.210961	0.265241	0.349479	0	0.37136	0.374376	0.435086	0.449309	0.512472	0.360855	0.188553	0.19227	0.332601
JMJD7-PLA2G4B	0.000959135	0.00243583	0.00112343	0.000466532	0.000912794	0.00376747	0.00151334	0.00195486	0.00382932	0	0.00069306	0.00368495	0.00424931	0.000522077	0.000621594	0.00669779	0	0.00241488	0.00145657	0.00303383	0.001529	0.0013921	0.00803297	0.00242052	0.00149772	0.00120453	0	0	0.00403234	0.00332678	0.00340737	0.00577541	0.00405574	0.00196624	0	0.00026585	0.00178191	0.00199813	0	0.00446021	0.00107609	0.000399676	0.00299106	0.00562867	0.00391359	0.00462718	0.000674425	0
SPTBN5	0.0234883	0.0704478	0.0278288	0.0281365	0.0332604	0.0182925	0.039899	0.0527859	0.0263195	0.0206455	0.0217925	0.0249176	0.0281077	0.0479731	0.0515219	0.0270003	0	0.027773	0.0414806	0.0486903	0.0336221	0.0204598	0.00641799	0.0167983	0.026569	0.0409985	0	0.0475362	0.055262	0.0530804	0.040412	0.0311096	0.0463542	0.0174098	0.0192131	0.0298437	0.0490208	0.0557943	0	0.0223612	0.0333165	0.0369915	0.0577105	0.040429	0.0565284	0.0457143	0.0192873	0.0139984
EHD4	0.0262792	0.0320621	0.021638	0.0204033	0.0145286	0.0165893	0.0217319	0.0336652	0.025408	0.0194902	0.0150741	0.0210526	0.0401976	0.0286471	0.0244907	0.0384428	0	0.0432547	0.0231357	0.0193405	0.024118	0.0344617	0.0332979	0.0329446	0.0257418	0.0259193	0	0.0510621	0.0311085	0.0289905	0.0533651	0.0149781	0.0288401	0.0233236	0.0302032	0.0315577	0.0222454	0.0228905	0	0.034135	0.0312083	0.0359604	0.0294677	0.0326377	0.0467884	0.0305686	0.0169934	0.0363461
PLA2G4E	0.00929892	0.00514851	0.00969361	0.00844427	0.0119241	0.0105034	0.0177982	0.00429393	0.00572277	0.00475893	0.00578652	0.00704145	0.00547628	0.000555624	0.00672326	0.00783688	0	0.0101645	0.00155943	0.00656584	0.00942194	0.0134084	0	0.010114	0.00437914	0.00862362	0	0.00245209	0.0115188	0.00478878	0.0131379	0.00475224	0.00665406	0.00975466	0.00176771	0.00289999	0.0184306	0.00604783	0	0.0126901	0.00191202	0.0054678	0.0067814	0	0.017164	0.00675587	0.00210948	0.0455039
PLA2G4D	0.00555928	0.00240486	0.00405854	0.00582894	0.00523527	0.00712685	0.0108641	0.00442003	0.00320408	0.00132299	0.00304074	0.0047026	0.00555743	0.00379112	0.00565473	0.0121839	0	0.00706466	0.00475324	0.00805589	0.00495031	0.00368311	0	0.00451409	0.0041781	0.00291975	0	0.017421	0.0111233	0.012419	0.0053181	0.00574548	0.00326567	0.00212038	0.00191551	0.00164962	0.00709763	0.00698125	0	0.00295116	0.00939357	0.00913777	0.00829455	0.00745721	0.00654588	0.00458187	0.00305518	0.00569511
VPS39	0.269508	0.25351	0.187491	0.347398	0.273316	0.279722	0.198238	0.242201	0.174818	0.177442	0.226535	0.205561	0.322243	0.268289	0.227008	0.278046	0.46079	0.271616	0.250264	0.275011	0.235969	0.139297	0.298755	0.14167	0.200283	0.261792	0.254458	0.332982	0.305079	0.324439	0.275075	0.259682	0.22657	0.165153	0.225304	0.160235	0.164856	0.220569	0	0.24636	0.24286	0.276982	0.334238	0.260687	0.214159	0.134185	0.133178	0.109134
TMEM87A	0.365029	0.309676	0.224729	0.392048	0.321627	0.352251	0.264146	0.29486	0.200785	0.216081	0.23721	0.248689	0.427082	0.306847	0.239894	0.293852	0.489888	0.286321	0.294087	0.306868	0.270008	0.181951	0.224448	0.146825	0.231673	0.306132	0.368333	0.419735	0.43816	0.363366	0.35026	0.266374	0.275583	0.217803	0.346135	0.181396	0.223349	0.297385	0	0.281151	0.247604	0.316832	0.350305	0.330988	0.267382	0.186342	0.182322	0.139606
GANC	0.248485	0.189055	0.154339	0.214884	0.18476	0.191623	0.165432	0.177846	0.121235	0.148124	0.15331	0.155544	0.222676	0.231615	0.171956	0.178114	0.261506	0.201323	0.171982	0.193501	0.147291	0.144351	0.181586	0.134631	0.1551	0.184291	0	0.257835	0.289534	0.221082	0.208021	0.242714	0.191863	0.15454	0.254504	0.125828	0.151693	0.185249	0	0.220437	0.152494	0.217709	0.265622	0.199286	0.151905	0.109759	0.0986269	0.1752
AC012651.1	0.00306778	0.00127876	0.003379	0.00367998	0.00221709	0.00349698	0.00117021	0.00486115	0.00156618	0.00403757	0.00287963	0.0044105	0	0.00112631	0.00129945	0.000614928	0	0.00101997	0.00235037	0.00250163	0.000103763	0.00308464	0.01918	0.00240321	0	0	0	0.00541076	0.00311517	0	0.00370725	0.00389239	0.00244702	0.00164977	0.00133564	0.00480797	0.002821	0.0111063	0	0.00756893	0.00414664	0.00281545	0.00112832	0.00461876	0.000549174	0.00124119	0.00119221	0.0061086
ZNF106	0.408419	0.338876	0.241789	0.472125	0.363758	0.37182	0.321614	0.322692	0.207336	0.29823	0.275218	0.32978	0.477052	0.342297	0.261543	0.340179	0.771102	0.370693	0.358555	0.338868	0.295939	0.17847	0.427626	0.152756	0.282112	0.414143	1.0935	0.44028	0.527027	0.406849	0.477422	0.329209	0.301954	0.246562	0.357261	0.20925	0.241836	0.323891	0	0.399959	0.352239	0.406997	0.431782	0.491177	0.345834	0.183011	0.198909	0.346765
SNAP23	0.167552	0.154619	0.162998	0.350586	0.241532	0.203998	0.252756	0.195395	0.160318	0.139131	0.129567	0.138343	0.164994	0.254642	0.126771	0.233036	0.337151	0.19316	0.200467	0.14197	0.16633	0.139296	0.0945048	0.146425	0.164829	0.174044	0.0486501	0.284012	0.386342	0.2434	0.224759	0.256193	0.183359	0.15594	0.176518	0.105021	0.183238	0.20074	0	0.205726	0.157767	0.222726	0.296535	0.27983	0.244021	0.113117	0.0954959	0.415103
LRRC57	0.0840841	0.0634839	0.0891492	0.145746	0.0974147	0.0713105	0.13598	0.131016	0.08523	0.0759689	0.0970547	0.0445498	0.121714	0.136333	0.0584506	0.119234	0	0.0910002	0.105399	0.0696176	0.0902339	0.0815618	0.0474872	0.079629	0.0970102	0.070636	0.0486501	0.139269	0.15023	0.136924	0.126254	0.145267	0.0785677	0.080042	0.0881134	0.0596694	0.112102	0.108383	0	0.110529	0.0933446	0.0934014	0.143363	0.113138	0.113188	0.070294	0.0676332	0.139165
HAUS2	0.132975	0.14082	0.108286	0.149456	0.139488	0.118222	0.132716	0.142509	0.110707	0.0856012	0.102852	0.104772	0.15571	0.197536	0.101699	0.168944	0	0.144176	0.159709	0.130687	0.108352	0.0905527	0.153417	0.0957207	0.108922	0.12294	0.14423	0.129878	0.183411	0.150386	0.167054	0.191999	0.106889	0.0877632	0.128993	0.0891297	0.108707	0.121671	0	0.155969	0.14426	0.132358	0.215638	0.114063	0.119447	0.090841	0.0765477	0.170488
STARD9	0.257697	0.240312	0.17242	0.226208	0.198959	0.227994	0.166272	0.229085	0.158331	0.16998	0.145523	0.19863	0.255179	0.24427	0.209662	0.204241	0.501283	0.26025	0.1925	0.218603	0.165226	0.168915	0.214287	0.124737	0.153512	0.207059	0	0.305916	0.32471	0.281584	0.268859	0.26869	0.216509	0.190115	0.287337	0.14795	0.190691	0.250226	0	0.206288	0.21576	0.233856	0.292788	0.268605	0.232922	0.165736	0.135999	0.270133
CDAN1	0.0765233	0.0593197	0.0594756	0.0808004	0.0727365	0.0577436	0.0980303	0.0822383	0.0663464	0.0334126	0.0642414	0.058636	0.115241	0.128767	0.0710154	0.10896	0	0.119168	0.069804	0.0899818	0.0707792	0.0612319	0.0710664	0.0633012	0.07262	0.0661194	0	0.064232	0.106481	0.0748785	0.102922	0.109172	0.0715163	0.0527923	0.0500258	0.0511446	0.0847276	0.0918968	0	0.109166	0.0881221	0.088295	0.111176	0.0782912	0.0699053	0.0488367	0.0550766	0.124363
TTBK2	0.454527	0.370514	0.236856	0.556557	0.461982	0.427739	0.276242	0.337115	0.210311	0.24936	0.286399	0.406087	0.563112	0.36136	0.281815	0.380347	0.581432	0.35548	0.360683	0.359048	0.302494	0.172223	0.550401	0.171973	0.291016	0.421326	0.718929	0.6159	0.570053	0.602666	0.533467	0.338614	0.303208	0.203035	0.43414	0.238921	0.211376	0.367931	0	0.418779	0.380493	0.413568	0.443576	0.632276	0.339591	0.148997	0.184466	0.330926
UBR1	0.447391	0.35058	0.235571	0.54024	0.421186	0.419254	0.378367	0.334439	0.198292	0.247774	0.264602	0.360881	0.50267	0.339903	0.293979	0.374173	1.21402	0.366267	0.34898	0.346626	0.297427	0.170895	0.584603	0.166999	0.294284	0.444309	1.05532	0.619158	0.589122	0.544747	0.533843	0.314421	0.320938	0.193533	0.502758	0.236141	0.250187	0.330815	0	0.38555	0.384537	0.465276	0.393053	0.585635	0.363001	0.19647	0.215667	0.34711
TMEM62	0.307991	0.276605	0.18896	0.315798	0.258045	0.270938	0.20295	0.246503	0.173029	0.193094	0.211078	0.228983	0.31974	0.301376	0.219113	0.275371	0.31498	0.299957	0.24679	0.273381	0.238961	0.154353	0.232821	0.170098	0.171167	0.235087	0	0.375365	0.370961	0.31487	0.324182	0.286871	0.223957	0.151287	0.226549	0.153586	0.234361	0.267669	0	0.277626	0.25463	0.283471	0.38033	0.292763	0.190945	0.146396	0.160026	0.117486
CCNDBP1	0.136288	0.105199	0.107186	0.233711	0.178226	0.17491	0.17821	0.170509	0.148012	0.105707	0.1197	0.0891244	0.163142	0.199741	0.123741	0.186505	0.574695	0.155989	0.218849	0.102871	0.160592	0.105831	0.143151	0.135479	0.157092	0.151538	0.0486501	0.15326	0.259378	0.123038	0.200672	0.190866	0.136184	0.11419	0.0781852	0.0629954	0.164633	0.141861	0	0.162276	0.124278	0.0931707	0.179247	0.201972	0.152944	0.0824405	0.0586816	0.150113
EPB42	0.000429432	7.20248e-05	0.00127666	0.00295172	0.000796674	0.00340136	0	0.00127344	0.000274037	0	6.72156e-05	0.00344222	0	0.00137158	0.00151738	0	0	0.00214022	0	0.000205883	0	0.00139089	0	0.000444871	0	0.00161889	0	0.00169103	0.00568768	0.000579324	0.000574027	0.00182126	0.000687108	0.00076658	0	0	0.00200608	0.00220783	0	0	0.000357763	0.00042761	0.00510195	0.00146773	0.000963154	0.00118676	0	0
TGM5	0.00157925	0.00159436	0.000972702	0.00319571	0.00214523	0.00149967	0.00271881	0.000221933	0.00123143	0	0.000465266	0.000179132	0	0.00263303	0.00380525	0.000980125	0	0.000175821	0.00200876	0.00105181	0.000482451	0.000856249	0	0.000452958	0.00050745	0.0011779	0	0	0.000703706	0	0	0.00307912	0.000808051	0	0.00915042	0.000477043	0.0015176	0	0	0.000246589	0.00240873	0	0	0	0	0.00264996	0.00079398	0.00850772
TGM7	0.00256488	0.000238923	0.000441383	0.00330942	0.00180731	0.000552584	0	0.00167685	0.0011391	0	0.000765855	0	0.0028142	0	0.00107769	0.00101154	0	0.00309354	0.001092	0.000659948	0.00301777	0.000702164	0	0.00135543	8.34454e-05	0.000615988	0	0.000708836	0.00287709	0.000593822	0.00251811	0.00289616	0.000644271	0	0	0.000106193	0.00153122	0	0	0.00156051	0.00184827	0	0.00387155	0	0.000689858	0	0	0.00324389
LCMT2	0.0238151	0.0248034	0.0199055	0.0284298	0.0316632	0.0286154	0.0287841	0.0313131	0.0206187	0.0312614	0.0276895	0.0145708	0.0349171	0.0265435	0.0117987	0.0134682	0	0.0129224	0.0316298	0.0190695	0.0233789	0.0174615	0.00892739	0.00950524	0.023055	0.012352	0	0.029944	0.0463279	0.0357756	0.0264351	0.020748	0.0252137	0.0104762	0.0153224	0.0142067	0.0205702	0.0190315	0	0.0296257	0.0144286	0.0137703	0.0130123	0.0506848	0.0188353	0.00976206	0.0107636	0.0741962
ADAL	0.132281	0.170939	0.152835	0.221961	0.181397	0.18974	0.194205	0.18308	0.154285	0.13396	0.121832	0.117046	0.154699	0.205379	0.164701	0.159342	0.574695	0.194133	0.205606	0.112697	0.146491	0.120799	0.0935476	0.104673	0.141172	0.151669	0	0.182692	0.298685	0.213974	0.190474	0.16059	0.177976	0.149591	0.130398	0.105103	0.167462	0.189526	0	0.1501	0.15719	0.140994	0.215218	0.241131	0.176835	0.0990336	0.110531	0.165776
ZSCAN29	0.0311109	0.0433264	0.0484104	0.059114	0.0553068	0.0524614	0.076912	0.0585567	0.0494248	0.0466252	0.0480199	0.037022	0.0634316	0.0497402	0.0510145	0.04733	0	0.0383411	0.0651959	0.0334576	0.0522089	0.0344638	0.0272571	0.0373111	0.044152	0.0272998	0.14423	0.0450645	0.0627881	0.0509208	0.0518294	0.0542316	0.0458904	0.0445848	0.046509	0.0271465	0.0660172	0.041013	0	0.0626956	0.0511307	0.00794125	0.0503935	0.0635001	0.0490674	0.0301465	0.0225821	0.0717357
TUBGCP4	0.155421	0.11316	0.125342	0.192237	0.150071	0.148281	0.179776	0.158525	0.137259	0.116619	0.12193	0.100871	0.147437	0.224847	0.130412	0.212508	0.365089	0.165408	0.190278	0.133595	0.161222	0.11594	0.0953427	0.0944478	0.116566	0.0881554	0	0.176169	0.233005	0.133254	0.195651	0.215308	0.124246	0.113998	0.0646411	0.0945614	0.179791	0.156836	0	0.152316	0.146055	0.158304	0.226526	0.200181	0.19185	0.0986786	0.0751944	0.197947
TP53BP1	0.353112	0.321302	0.247953	0.476057	0.369924	0.379351	0.38295	0.309372	0.224262	0.255067	0.25218	0.317455	0.448576	0.271952	0.271943	0.342605	0.095133	0.341719	0.324126	0.341501	0.295355	0.179083	0.364368	0.1413	0.257779	0.35541	0.300797	0.430684	0.484307	0.474984	0.412555	0.316738	0.300843	0.204712	0.344918	0.207402	0.239086	0.313493	0	0.324669	0.332266	0.345802	0.401684	0.503914	0.328929	0.194045	0.161078	0.313542
MAP1A	0.365551	0.28026	0.263793	0.373878	0.32072	0.410463	0.323851	0.339502	0.22855	0.284966	0.304196	0.278623	0.5438	0.317899	0.264428	0.275739	0.631038	0.250946	0.354913	0.297108	0.3211	0.221502	0.406455	0.169426	0.296123	0.305728	0.368333	0.485556	0.530214	0.382101	0.569171	0.32791	0.312818	0.237226	0.318606	0.212086	0.281774	0.355305	0	0.368463	0.311183	0.426443	0.375924	0.485934	0.399058	0.222983	0.172111	0.376257
PPIP5K1	0.463631	0.366161	0.273013	0.515791	0.391386	0.370029	0.334645	0.337372	0.194042	0.264566	0.284921	0.372327	0.496872	0.32297	0.285694	0.351055	0.248037	0.358903	0.328166	0.36599	0.293425	0.171905	0.445746	0.196524	0.278432	0.400144	0.254458	0.480827	0.527552	0.459516	0.522673	0.311893	0.31889	0.216514	0.43435	0.231934	0.244603	0.356642	0	0.403612	0.374431	0.426024	0.433748	0.46799	0.322177	0.162658	0.203301	0.277549
CKMT1B	0.246809	0.220789	0.150354	0.26591	0.248257	0.302512	0.174501	0.239344	0.159434	0.185435	0.164483	0.163049	0.202968	0.258884	0.162704	0.231278	0.718223	0.274148	0.210573	0.231742	0.218292	0.167834	0.265157	0.1285	0.198645	0.326367	0.254458	0.29929	0.318715	0.285504	0.297096	0.268532	0.22155	0.141596	0.209365	0.154022	0.17581	0.216052	0	0.304118	0.282651	0.208951	0.27063	0.287686	0.172183	0.140385	0.152563	0.16496
STRC	0.0968747	0.059384	0.0528377	0.0619143	0.0506081	0.0377692	0.0939611	0.0654434	0.0329968	0.0253678	0.041705	0.0510905	0.0453126	0.078914	0.0296182	0.0418218	0	0.0687365	0.0399886	0.0672506	0.0461995	0.0504873	0.0226905	0.0432559	0.0262178	0.0553596	0.0486501	0.0876037	0.0726613	0.0681739	0.0792033	0.166828	0.0645401	0.0354331	0.0545769	0.0404557	0.0710919	0.069955	0	0.117457	0.0512038	0.100702	0.108479	0.0691442	0.0589351	0.0863376	0.0242799	0.121285
AC011330.3	0.373122	0.323635	0.226502	0.310346	0.248038	0.210233	0.224806	0.285452	0.187301	0.213387	0.224959	0.329755	0.344865	0.323264	0.207383	0.279863	0.44991	0.31366	0.230115	0.316747	0.236662	0.177985	0.432369	0.135163	0.216801	0.348812	0.481493	0.344724	0.353614	0.322507	0.429965	0.285908	0.294504	0.181363	0.397549	0.197591	0.193716	0.266863	0	0.306274	0.284232	0.350639	0.389396	0.327247	0.277304	0.204213	0.225394	0.211679
CATSPER2	0.447867	0.363783	0.226716	0.537587	0.381733	0.413586	0.393645	0.315292	0.190956	0.264219	0.24568	0.381707	0.534624	0.318449	0.267733	0.303087	0.758404	0.296443	0.337061	0.350982	0.302621	0.145944	0.632964	0.142666	0.295841	0.423046	0.544256	0.643456	0.568377	0.539253	0.555698	0.255603	0.309097	0.22436	0.496402	0.194291	0.246431	0.333979	0	0.369693	0.367849	0.431099	0.396118	0.622951	0.330356	0.14417	0.189276	0.272438
CKMT1A	0.126044	0.0799297	0.0699039	0.125677	0.114664	0.112666	0.152583	0.126112	0.087386	0.0653665	0.0769511	0.0682139	0.168727	0.156254	0.123661	0.127191	0.802623	0.145275	0.114319	0.129503	0.112865	0.0443792	0.0978075	0.0645515	0.0943273	0.118779	0	0.110388	0.143469	0.0949251	0.157082	0.147881	0.104116	0.0678523	0.0960699	0.0665904	0.116934	0.126371	0	0.132189	0.113799	0.104673	0.170779	0.138535	0.117605	0.0750566	0.0779116	0.133152
PDIA3	0.198817	0.211874	0.168177	0.318065	0.269185	0.218244	0.249138	0.226959	0.17439	0.174358	0.166963	0.189278	0.298222	0.276876	0.181218	0.239818	0	0.230003	0.226895	0.198532	0.21032	0.137164	0.24362	0.137693	0.224121	0.214575	0	0.25665	0.438721	0.24292	0.269624	0.254983	0.211018	0.175341	0.184461	0.142187	0.205545	0.218926	0	0.236269	0.20546	0.311826	0.265267	0.318121	0.272523	0.139318	0.142376	0.182783
AC018512.1	0.0143796	0.0195619	0.0126933	0.0248027	0.0268258	0.0142156	0.00774079	0.00925258	0.0098586	0.0145003	0.00884356	0.0177411	0.0189071	0.0145786	0.0158407	0.0240121	0	0.0210259	0.0139277	0.0138029	0.0111617	0.00664398	0.0126098	0.0058267	0.0116052	0.0173022	0	0.000555881	0.0269442	0.0160729	0.0218491	0.010898	0.0119719	0.0113641	0.00983089	0.00722756	0.00954	0.00589701	0	0.0129894	0.0119394	0.0150531	0.0100743	0.0154717	0.0107193	0.0077521	0.0134282	0.0471002
SERF2	0.156831	0.0842551	0.158617	0.335377	0.221423	0.222434	0.325265	0.268503	0.176275	0.153018	0.197548	0.107838	0.237425	0.2036	0.103527	0.186057	0.425088	0.14122	0.322823	0.115013	0.198679	0.127259	0.11447	0.129127	0.270317	0.145359	0.0486501	0.246179	0.513915	0.197769	0.302863	0.24183	0.138589	0.168855	0.138871	0.0595842	0.226988	0.204164	0	0.19407	0.15159	0.254399	0.211267	0.266309	0.288135	0.120603	0.048365	0.257069
SERINC4	0	0	0.000198186	0.000410251	0.0023142	0	0	0.000610892	0.000376216	0	8.1986e-05	0.000990389	0	0	0	0	0	0	0	0	0	0.000655353	0	0	0	0.00364122	0	0	0	0	0	0.000820548	0	0	0	0	0.000209167	0.000319852	0	0.000642584	0	0	0	0	0	0.000949821	0	0.00105431
HYPK	0.00807156	0.0100431	0.00913881	0.00661069	0.0066952	0.00168617	0.0223194	0.0109012	0.0065165	0.00620705	0.00261857	0.00332737	0.00205239	0.0111219	0.00716634	0.00914207	0	0.00832978	0.00481713	0.014967	0.00717142	0.00509681	0.00426825	0.0100048	0.00745182	0.00645118	0	0.00483163	0.00901202	0.00711899	0.0172072	0.0072761	0.00760915	0.00731916	0.00607516	0.00253987	0.0114184	0.0118559	0	0.0189722	0.0135638	0.0160558	0.0161875	0.00847299	0.0124524	0.00796953	0.0039105	0.128875
MFAP1	0.106384	0.0909227	0.104833	0.131262	0.0999724	0.105489	0.152672	0.106978	0.0944557	0.0846911	0.0928348	0.0902048	0.111069	0.178996	0.100644	0.115723	0	0.112295	0.143665	0.0941929	0.104882	0.0922674	0.12163	0.0802303	0.0827572	0.111827	0	0.11656	0.189063	0.0988365	0.158807	0.147366	0.0912664	0.0675058	0.114596	0.0681632	0.11166	0.111981	0	0.108476	0.118628	0.117637	0.15663	0.128498	0.102269	0.0715384	0.0521752	0.168181
WDR76	0.0504972	0.0357045	0.0410035	0.0438033	0.0320864	0.0409866	0.0437993	0.0511176	0.0299565	0.0339158	0.0287479	0.0233105	0.0254321	0.0736035	0.0322823	0.0417187	0	0.0460452	0.0514657	0.0393667	0.0402016	0.0478616	0.0416979	0.0199168	0.0324546	0.0338611	0	0.0456648	0.0859368	0.0276465	0.0476242	0.0689588	0.0436681	0.01693	0.0488403	0.0145944	0.0539773	0.0563407	0	0.0491318	0.035236	0.041873	0.0629378	0.0457991	0.0502464	0.00993215	0.0214247	0.135525
FRMD5	0.617304	0.545683	0.510563	0.76549	0.610613	0.608884	0.484188	0.604248	0.438977	0.582169	0.540723	0.670538	0.660678	0.732352	0.565957	0.605908	0.748206	0.545254	0.604617	0.626757	0.600457	0.487947	0.831435	0.47986	0.486588	0.64246	0.471197	0.774291	0.794185	0.771923	0.648587	0.610903	0.609391	0.483425	0.726319	0.513697	0.417882	0.520024	0	0.54253	0.692568	0.700913	0.577905	0.764102	0.566966	0.486666	0.572482	0.482346
CASC4	0.415978	0.361581	0.215017	0.559681	0.404323	0.42247	0.379982	0.311311	0.19493	0.237116	0.275802	0.33275	0.558919	0.290886	0.217804	0.321529	0.955034	0.343029	0.33246	0.357168	0.281589	0.146928	0.585004	0.140137	0.296687	0.442308	1.0446	0.63046	0.54073	0.542363	0.5512	0.261743	0.273914	0.196907	0.362837	0.201317	0.223014	0.32803	0	0.383905	0.36008	0.450836	0.420347	0.635899	0.342512	0.147447	0.169618	0.348288
CTDSPL2	0.356379	0.330644	0.224769	0.447929	0.340121	0.35236	0.279	0.298537	0.206895	0.246036	0.239166	0.27811	0.401154	0.339423	0.241773	0.298907	0.602655	0.291529	0.303827	0.310127	0.271458	0.172114	0.381846	0.16544	0.261142	0.319424	0.347137	0.456175	0.544887	0.40434	0.404874	0.298272	0.291981	0.203167	0.357918	0.219376	0.239897	0.289437	0	0.344948	0.291613	0.404182	0.383972	0.370968	0.296746	0.21151	0.170796	0.225986
EIF3J	0.219564	0.187448	0.160771	0.286714	0.216045	0.221532	0.236684	0.220457	0.153683	0.128881	0.16663	0.186856	0.244855	0.249001	0.159427	0.204223	0.33351	0.190744	0.288298	0.219113	0.217003	0.13499	0.245959	0.150542	0.168825	0.200974	0.460672	0.25221	0.357247	0.217743	0.250779	0.253874	0.182656	0.134266	0.156323	0.124001	0.18656	0.209985	0	0.197453	0.169004	0.199124	0.271978	0.249193	0.213904	0.127894	0.116855	0.199044
SPG11	0.413989	0.372152	0.252649	0.510656	0.393348	0.380282	0.324504	0.337432	0.217718	0.275358	0.281502	0.31631	0.502418	0.358915	0.273421	0.358587	0.56091	0.330807	0.326481	0.366832	0.304733	0.185366	0.471219	0.170058	0.28549	0.376889	0.481493	0.49672	0.547408	0.47434	0.489821	0.343852	0.321592	0.241269	0.459868	0.213531	0.25837	0.332679	0	0.356148	0.359139	0.424785	0.418966	0.497353	0.353924	0.193442	0.270475	0.241466
PATL2	0.00585118	0.00986411	0.00308092	0.00882642	0.00763285	0.00327458	0.000932263	6.43281e-05	0.00118812	0	0.000961314	0.000787779	0.00258502	0.00559488	0.00188741	0.000991391	0	0.00315083	0.00426883	0.00179132	0.0013413	0.000836986	0.00213088	0.00190702	0.000822836	0.00406846	0	0.00578228	0.0121483	0.00587333	0.00644038	0.00221378	0.00325394	0	0.00145419	0.000205645	0.00158392	0.00064509	0	0.00227583	0.00447345	0	0.00400682	0.00503839	0.00311199	0.000215452	0	0.00555633
B2M	0.0507119	0.0302483	0.0294068	0.078005	0.0390153	0.0621746	0.229101	0.0913623	0.0526212	0.0205137	0.030523	0.0398816	0.0651027	0.0632841	0.0284439	0.0449331	0	0.0398987	0.0692743	0.0469343	0.0557306	0.0311341	0.0574606	0.028721	0.0347295	0.0523378	0	0.121488	0.150024	0.0789301	0.150358	0.120013	0.0832199	0.04484	0.0232257	0.0144686	0.0816956	0.0845216	0	0.0153859	0.0467352	0.0582858	0.118197	0.0885227	0.0463515	0.0338173	0.0116677	0.0368588
TRIM69	0.232179	0.152138	0.154661	0.224103	0.178412	0.212794	0.320957	0.232991	0.158691	0.192855	0.155217	0.191454	0.263736	0.202422	0.15637	0.185914	0.164449	0.160757	0.18688	0.142358	0.137408	0.129497	0.191631	0.103172	0.164415	0.22813	0	0.260017	0.272665	0.283869	0.333335	0.19663	0.222117	0.188756	0.297067	0.126435	0.234342	0.281359	0	0.264477	0.135477	0.251169	0.195315	0.353527	0.264764	0.139587	0.111507	0.201768
TERB2	0.00280611	0.00104169	0.000532945	0.000323497	0.000762458	0	0	0.000176378	0.000560231	0.000215049	0.00019672	0.000123412	0	0.0022317	0	0	0	0.000425486	0.000262837	0	0.000788786	0.00103664	0	0	0.00013758	0.000567661	0	0	0.0026327	0.000926603	0	0.000467237	0.000213085	0	0	0.00024213	0.000165205	0.00119446	0	0	0.00129931	0.000600313	0.00498573	0	0.000548807	0	0	0.0010743
SORD	0.0904145	0.0770568	0.0592231	0.0608333	0.0845637	0.086808	0.0779527	0.101828	0.0462776	0.0726341	0.0920156	0.0748521	0.0718654	0.0563995	0.0878543	0.0881817	0	0.100827	0.0690872	0.0609093	0.0695258	0.0839841	0.102174	0.0574324	0.0577926	0.0920321	0.0486501	0.0882901	0.0704414	0.113626	0.112396	0.0807801	0.100706	0.0681064	0.0781896	0.0638862	0.0459543	0.0792145	0	0.0713651	0.0738677	0.0697675	0.0770169	0.0730476	0.0856114	0.0751934	0.0340625	0.133695
DUOX2	0.00184393	0	0.00061917	0.0018899	0.000774084	0.000405795	0	0.00209895	0.000658249	0.00108256	0.000888056	0.00300576	0	0	0.0015318	0.000990132	0	0.000722077	0	0.000332597	0.000282771	0.00121463	0	0	0.000755441	0.00267026	0	0	0.00289214	0.00305713	0	0.00493833	0.000704044	0.000733306	0	0.00141979	0.000236278	0.00022319	0	0.000629923	0.00242039	0	0.00292009	0.0031025	0.0028335	0.00122667	0	0.0637889
DUOXA1	0.006929	0.0113578	0.00647757	0.00226899	0.00552571	0.0108302	0.012228	0.00910187	0.00664076	0	0.00516025	0.00208991	0.00921778	0.00280942	0.00750894	0.00385964	0	0.00606851	0.0031576	0.00149964	0.00725383	0.00935366	0	0.00117936	0.00321805	0.000645086	0	0.0231853	0.0116464	0.0117288	0.0159425	0.0396794	0.0109765	0.00589958	0.00399131	0.00291687	0.00727103	0.00554608	0	0.0080057	0.00739553	0.024145	0.0137755	0.0167879	0.0124814	0.0163889	0.00372788	0.181635
DUOX1	0.0349996	0.0492397	0.0655611	0.118121	0.0877431	0.0263663	0.0502466	0.0669185	0.0860365	0.0391594	0.0354854	0.0174696	0.0174991	0.140396	0.0300679	0.112222	0	0.102783	0.084627	0.0560921	0.0508014	0.0854903	0.0123768	0.0909866	0.0189193	0.0142904	0.0486501	0.0467086	0.179642	0.057849	0.0381776	0.253804	0.0487459	0.0624778	0.0135252	0.0390415	0.0714694	0.021837	0	0.0671994	0.0500121	0.0814174	0.275514	0.0138241	0.0484754	0.0987073	0.0344557	0.11415
SHF	0.088257	0.0614514	0.0840051	0.131665	0.103699	0.0880797	0.132345	0.144241	0.0893794	0.0662269	0.093222	0.0938658	0.119272	0.146164	0.0838554	0.144151	0	0.12942	0.116973	0.10176	0.0933532	0.111756	0.101021	0.0850862	0.0811252	0.112538	0.0486501	0.116624	0.104163	0.0911329	0.133084	0.203334	0.0956983	0.0843873	0.0688515	0.0930498	0.0802042	0.121634	0	0.14235	0.122596	0.120605	0.180971	0.146782	0.127974	0.119793	0.0846158	0.262593
SLC28A2	0.00147306	0.00612915	0.0145557	0.0593165	0.0356375	0.0114774	0	0.00902876	0.0172206	0.00290392	0.00636225	0.00123402	0.00095409	0.0495727	0.00633776	0.0387052	0	0.0336542	0.0324647	0.00533922	0.0044899	0.0200165	0.00742703	0.0211304	0.000727911	0.00400553	0	0.00377341	0.0447984	0.0262936	0.00436853	0.00715276	0.00891945	0.00129016	0.00186466	0.00398921	0.00139688	0.00252585	0	0.00852135	0.0164774	0.00123343	0.0899654	0.00260944	0.000446642	0.00392527	0.00357516	0.00343613
GATM	0.0722218	0.0487509	0.0425198	0.0695309	0.0380207	0.0838222	0.100866	0.075267	0.0289586	0.0555197	0.0670913	0.0447047	0.0757092	0.0436275	0.0277762	0.0335933	0	0.0525857	0.0588759	0.0272373	0.035255	0.048915	0.0530611	0.0285116	0.0730427	0.0679219	0	0.153694	0.115697	0.0964518	0.109496	0.0802408	0.0598874	0.040812	0.0556472	0.0250304	0.047677	0.0678068	0	0.0682145	0.0285597	0.0705786	0.073228	0.0813081	0.0824197	0.0503835	0.0196192	0.165795
SPATA5L1	0.0790094	0.0982645	0.0946374	0.118996	0.0933376	0.0911207	0.108787	0.108971	0.0932514	0.063588	0.0840037	0.0630237	0.0953298	0.141254	0.085507	0.114982	0	0.104756	0.105325	0.0959205	0.102128	0.0838055	0.0907686	0.0672764	0.0714788	0.077863	0.14423	0.118825	0.125492	0.100813	0.114379	0.110216	0.0902563	0.0705312	0.0512815	0.0743744	0.105209	0.113004	0	0.120967	0.0981434	0.10027	0.116007	0.12249	0.0890039	0.0687804	0.0423352	0.11339
C15orf48	0.00395452	0.00260776	0.00287764	0.00884385	0.00439617	0.00441191	0.00424971	0.0038315	0.00326937	0.0058473	0.00579222	0.00881772	0.00184635	0.00162056	0.00626898	0.0097215	0	0.00670747	0.00430342	0.00668369	0.00538331	0.00423579	0	0.000161272	0.00304762	0.00784267	0.964611	0.00922346	0.00665854	0.0116556	0.00123859	0.00856135	0.00551773	0.00353113	0	0.00329285	0.00241989	0.00696868	0	0.00680379	0.00733107	0.00353052	0.00335403	0.00447405	0.00316407	0.00278049	0.00350288	0.0304133
SLC30A4	0.128802	0.131199	0.105707	0.173928	0.145739	0.165851	0.154123	0.144934	0.114677	0.0779077	0.116902	0.128387	0.158805	0.137958	0.0995199	0.161844	0	0.138345	0.146078	0.128252	0.121536	0.0934582	0.165685	0.107449	0.0974047	0.123275	0	0.169731	0.131648	0.147329	0.225607	0.149782	0.11756	0.116718	0.0802997	0.082119	0.128072	0.16569	0	0.162834	0.154541	0.0909349	0.168444	0.167983	0.162212	0.0818281	0.0686524	0.116587
BLOC1S6	0	0	0.000472569	0.00103325	0	0.00113623	0	0.00180967	9.99718e-05	0.00164972	0.000195185	0	0	0.000649368	8.17105e-05	0	0	0	0.00418894	0	0.0013806	0.00092261	0	0	0	0	0	0	0.000484038	0	0	0.00165047	0.000245515	0	0	9.36389e-05	0.00167978	0	0	0	0.00103834	0	0.00336986	0	0	9.87961e-05	0	0.00310162
AC090527.2	0.00936751	0.0110619	0.00852989	0.0111986	0.00669955	0.010438	0.0440978	0.00694706	0.00835058	0.00767047	0.00527294	0.00331217	0.0147143	0.00820503	0.00866473	0.0124389	0	0.0106452	0.00577801	0.00502713	0.00370488	0.0108227	0.0128744	0.00559702	0.00563057	0.0206898	0	0.0103986	0.00658417	0.00847466	0.0233736	0.0219984	0.0142668	0.00676922	0.00798212	0.00612176	0.0278425	0.0220145	0	0.0134641	0.00776583	0.0231933	0.00662538	0.024649	0.0249575	0.00229536	0.00468708	0.0555068
SQOR	0.00236442	0.00574376	0.0041643	0.00573807	0.00243005	0.00518138	0.0315441	0.00625243	0.00298116	0	0.000936031	0.000136452	0.00257732	0	0.0011284	0.00178412	0	0.000189628	0.00152289	0.0023608	0.0025253	0.00134911	0	0.0024104	0.00338477	0.00299734	0	0.00155357	0.00930136	0.00283899	0.00888883	0.0043824	0.00441551	0.0096358	0.00726667	0.00121974	0.00704385	0.00115035	0	0.00181234	0.00533365	0.000854966	0.00418687	0.0113961	0.00524866	0.00216349	0	0.0142232
SEMA6D	0.919544	0.694085	0.687038	0.72885	0.577743	0.656023	0.428461	0.437958	0.54924	0.800009	0.560621	0.808576	0.59639	0.738215	0.546836	0.440683	1.19725	0.582734	0.676567	0.608782	0.663512	0.646976	0.905798	0.579051	0.382583	0.634524	0.964611	0.700432	0.78904	0.699738	0.680087	0.597971	0.688796	0.640024	0.844069	0.702453	0.573807	0.469661	0	0.540578	0.553913	0.658702	0.587105	0.708893	0.639424	0.336829	0.604991	0.710486
SLC24A5	0.00282065	0.00334768	0.0230715	0.200266	0.0778643	0.0303699	0.00595268	0.0331273	0.0488191	0.0114297	0.0161012	0.00465297	0.0047955	0.106414	0.00730322	0.057047	0	0.0539779	0.0641637	0.0126925	0.0367966	0.0578105	0.01679	0.0586687	0.00616534	0.00499775	0	0.0105331	0.22322	0.0381231	0.00790518	0.100797	0.0117951	0.0217341	0.00133536	0.0178874	0.0175262	0.00371679	0	0.0100715	0.0185085	0.0169499	0.112584	0.00698464	0.00277007	0.026032	0.0210623	0.0191112
MYEF2	0.441979	0.365967	0.24652	0.529205	0.41654	0.443283	0.337002	0.325726	0.21269	0.26261	0.276449	0.344048	0.512099	0.296571	0.25604	0.347431	0.960819	0.341548	0.351054	0.350891	0.305758	0.173187	0.379069	0.152689	0.284702	0.411829	0.655564	0.643359	0.527507	0.525632	0.465333	0.313106	0.319584	0.243691	0.448362	0.228214	0.2435	0.325868	0	0.365579	0.35435	0.439059	0.431432	0.555189	0.324382	0.187063	0.197122	0.228415
CTXN2	9.92311e-05	0	0.000427072	0.00315782	0.00018064	0.00129891	0.00241266	0.00159446	0.000224996	0.00394891	0.000475707	0	0	0.00220696	0.00200344	0.000929162	0	0.00160559	0.000984257	0	0.000576182	0.00136074	0	0	3.25432e-05	0	0	0.00447942	0.00103762	0.00238742	0	0.0026927	0.000930021	0.000339741	0	0.000735775	0.000880623	0.000128418	0	0.00133785	0.000621308	0	0.00219738	0	0.000163567	0.00042543	0.0016221	0
SLC12A1	0.0763497	0.0523503	0.0524546	0.0838028	0.0758588	0.078168	0.0674094	0.0770518	0.0596174	0.05309	0.0537302	0.0429793	0.0676773	0.0870972	0.0643626	0.0544651	0	0.0700204	0.071258	0.0512783	0.0744238	0.0547165	0.0614148	0.0728574	0.0354108	0.0488821	0.460672	0.0864316	0.0802787	0.0861924	0.0556954	0.0938446	0.0472739	0.0601104	0.0749315	0.0411395	0.0811402	0.0586028	0	0.0641551	0.0592881	0.0455345	0.104593	0.0619871	0.0506692	0.0605862	0.0288902	0.122239
DUT	0.270095	0.234292	0.167159	0.324933	0.272412	0.326175	0.265566	0.258437	0.162729	0.191554	0.194658	0.198328	0.298485	0.292607	0.16735	0.239669	0.114017	0.215949	0.280353	0.205588	0.20339	0.148204	0.152416	0.134073	0.232544	0.227252	0.54849	0.336616	0.392722	0.321333	0.314918	0.234386	0.223422	0.169393	0.175069	0.147184	0.210415	0.22506	0	0.226368	0.208477	0.203643	0.255721	0.409689	0.294254	0.138117	0.0875968	0.130172
FBN1	0.460163	0.430828	0.308632	0.596351	0.480694	0.452501	0.466163	0.353528	0.244956	0.332225	0.316456	0.453127	0.558156	0.375939	0.318024	0.412469	0.971396	0.409451	0.357734	0.434625	0.348759	0.21182	0.537178	0.239124	0.351599	0.474465	0.379238	0.678648	0.600724	0.593769	0.603554	0.357133	0.380301	0.280595	0.509673	0.272661	0.317511	0.418989	0	0.424893	0.429149	0.477237	0.487507	0.634191	0.407035	0.247436	0.269776	0.382977
CEP152	0.110607	0.0772276	0.0897669	0.0771789	0.0779486	0.070833	0.192757	0.0938633	0.0457855	0.114129	0.0576317	0.0481039	0.0887122	0.0514467	0.0520953	0.0555416	0.64471	0.0344125	0.0646777	0.0528129	0.0655199	0.0729358	0.0600474	0.0375963	0.0630854	0.0827452	0	0.199052	0.162843	0.105243	0.132313	0.0892561	0.0993904	0.0911935	0.122914	0.0664136	0.11766	0.139194	0	0.122161	0.0649013	0.115358	0.0930825	0.170429	0.128068	0.0272668	0.0497318	0.0926965
SHC4	0.033727	0.0530978	0.0459689	0.151728	0.0885058	0.0843397	0.0278079	0.0453266	0.0697503	0.0699532	0.0449683	0.054992	0.123036	0.0689165	0.0548507	0.0714779	0	0.0450347	0.0624261	0.039202	0.0846854	0.0252666	0.0788659	0.062894	0.0555896	0.0365791	0	0.0309877	0.0546911	0.035304	0.0231131	0.0311479	0.035638	0.0564741	0.0229125	0.0778724	0.019719	0.0205265	0	0.0470697	0.120812	0.0162519	0.0138272	0.031691	0.0199668	0.0127146	0.10193	0.0406253
EID1	0.342818	0.210859	0.239025	0.390063	0.297388	0.461091	0.411178	0.384171	0.272563	0.307582	0.398498	0.28891	0.395605	0.383314	0.209434	0.311167	0.737689	0.202061	0.382029	0.184362	0.315997	0.322225	0.235667	0.222776	0.346866	0.352482	0.460672	0.433264	0.591242	0.25181	0.486976	0.373214	0.312702	0.267832	0.283012	0.228677	0.302742	0.364951	0	0.347507	0.270333	0.360219	0.267841	0.496271	0.412507	0.247228	0.141058	0.299119
SECISBP2L	0.422455	0.352584	0.238042	0.528593	0.415084	0.434021	0.33599	0.313948	0.216582	0.294773	0.272772	0.33538	0.503729	0.32006	0.279485	0.366583	1.02953	0.344118	0.33292	0.363723	0.302152	0.159015	0.457686	0.161105	0.274823	0.441049	0.347137	0.622907	0.571517	0.507058	0.547984	0.353002	0.32044	0.20229	0.436663	0.23851	0.230735	0.350175	0	0.376378	0.354743	0.438996	0.454681	0.568213	0.360941	0.195399	0.204404	0.283649
COPS2	0.302746	0.235058	0.200059	0.351361	0.288633	0.329946	0.305358	0.246063	0.154084	0.189956	0.223623	0.196348	0.262171	0.233563	0.165139	0.207533	0.679672	0.212422	0.268758	0.189685	0.242159	0.159298	0.182651	0.131308	0.229387	0.246649	0.460672	0.381575	0.502533	0.314045	0.276672	0.266199	0.219485	0.204506	0.253378	0.139402	0.220941	0.247957	0	0.268326	0.196007	0.325981	0.323539	0.330447	0.260282	0.141676	0.0999525	0.272536
GALK2	0.405512	0.363838	0.258773	0.524358	0.379138	0.422515	0.354635	0.325003	0.218752	0.298993	0.272831	0.335162	0.417315	0.334257	0.286035	0.322644	0.580498	0.325556	0.333178	0.357123	0.285968	0.190529	0.457718	0.143338	0.290845	0.38372	0.292581	0.560684	0.544554	0.540285	0.434971	0.31443	0.309633	0.255909	0.396087	0.213356	0.243313	0.328881	0	0.375825	0.356361	0.388318	0.389385	0.515234	0.339364	0.193146	0.17197	0.303513
FAM227B	0.133124	0.0794033	0.0810954	0.311317	0.190872	0.116656	0.0637722	0.0857778	0.0854229	0.081354	0.0755808	0.0638522	0.0594628	0.15419	0.0466664	0.132994	0	0.116599	0.133814	0.0883165	0.104827	0.105592	0.0322022	0.105833	0.0495758	0.064332	0	0.109142	0.359665	0.167407	0.0740623	0.151791	0.0731371	0.0862426	0.073354	0.0715815	0.0859216	0.0676955	0	0.0662482	0.0865526	0.0594822	0.224198	0.0601525	0.0764319	0.0783792	0.059077	0.126884
FGF7	0.0394076	0.0205523	0.0334015	0.0321121	0.0260047	0.0350888	0.0712097	0.0254935	0.0143744	0.0261964	0.0275854	0.0137562	0.0318062	0.0234675	0.0135816	0.0138819	0	0.0172126	0.0214432	0.021977	0.0178381	0.0238277	0.0411998	0.0186833	0.0429426	0.0203634	0	0.0710699	0.0443136	0.0291184	0.0393442	0.0431778	0.0200834	0.0213609	0.0332051	0.00763934	0.0390602	0.0214845	0	0.0250918	0.00873361	0.0253294	0.021254	0.0532104	0.0244236	0.0198052	0.00661197	0.262266
DTWD1	0.319811	0.271822	0.219557	0.377557	0.297491	0.339514	0.372789	0.277927	0.1679	0.248054	0.23687	0.242492	0.323915	0.281726	0.18849	0.281325	0.985803	0.248466	0.284131	0.229914	0.228139	0.169062	0.245369	0.146979	0.231632	0.288808	0	0.513123	0.409535	0.412138	0.409459	0.259719	0.245283	0.237909	0.298813	0.184404	0.236038	0.303743	0	0.30112	0.245064	0.336374	0.348998	0.487312	0.270047	0.125706	0.125663	0.293664
ATP8B4	0.276345	0.191324	0.147761	0.218001	0.180715	0.178481	0.0551054	0.148637	0.116928	0.132543	0.117264	0.16739	0.16834	0.220915	0.169855	0.164051	0.249028	0.194426	0.214428	0.183768	0.187892	0.1613	0.203972	0.131997	0.131146	0.155903	0	0.278592	0.293405	0.245462	0.175795	0.131156	0.154283	0.126941	0.227542	0.113362	0.118072	0.153389	0	0.117112	0.162592	0.255488	0.24252	0.163237	0.123987	0.158681	0.0923691	0.131297
SLC27A2	0.101787	0.0530571	0.0592914	0.0787675	0.0546839	0.0616946	0.0496655	0.0770954	0.0488352	0.0548936	0.0546587	0.0615718	0.0795933	0.0477848	0.0598919	0.0775501	0	0.0760681	0.0723301	0.073536	0.0451065	0.061527	0.0306765	0.0379783	0.0579046	0.0598686	0.584044	0.113078	0.0914552	0.0764161	0.0765485	0.0439511	0.0803465	0.0690128	0.0481388	0.0551598	0.063558	0.0660453	0	0.0774932	0.0615229	0.0836697	0.0852552	0.0778831	0.0445709	0.0507417	0.0277448	0.0232494
HDC	0.00168486	0.00013515	0.00037194	0.00297266	0.000829477	0.000384814	0.0117738	0.00370776	0.002889	0	0	0	0.00667822	0.0129217	0.00230269	0.00115725	0	0.00315804	0.00284954	0.00104049	0.000820718	0.00118338	0	0.00348422	0.00119072	0.00493362	0	0	0.00350812	0.00115128	0.00178152	0.00558746	0.000601462	0.00210486	0	0.000373992	0.00288104	0.000141579	0	0.000914659	0.00185005	0.000679378	0.00180871	0.00112034	0.000751078	0.00385305	0.000442362	0.0132633
GABPB1	0.222504	0.233251	0.177332	0.279408	0.223364	0.256512	0.285001	0.209432	0.17605	0.157185	0.188343	0.183303	0.21967	0.239027	0.159216	0.248887	0.337151	0.185954	0.255434	0.215327	0.215658	0.137325	0.170277	0.141422	0.193341	0.244713	0.0486501	0.336951	0.328642	0.268145	0.245411	0.262941	0.182093	0.177689	0.202499	0.140674	0.194198	0.21574	0	0.237561	0.207125	0.248435	0.238877	0.302333	0.250374	0.135012	0.160856	0.221166
USP8	0.411439	0.325439	0.22961	0.415931	0.35433	0.341071	0.287194	0.291732	0.200365	0.25459	0.242342	0.316078	0.464217	0.321685	0.267417	0.303106	0.488771	0.310846	0.305755	0.323086	0.267295	0.179985	0.414999	0.170406	0.269317	0.384067	0.417082	0.453814	0.499504	0.451189	0.440533	0.328284	0.29138	0.189963	0.356449	0.229337	0.225836	0.309975	0	0.351587	0.354892	0.347906	0.389739	0.458683	0.321098	0.189892	0.204213	0.31082
USP50	0.0170614	0.0173785	0.0218942	0.0482459	0.0271805	0.0207882	0.0117055	0.021804	0.0203509	0.00902296	0.00865585	0.00618383	0.00923989	0.0579029	0.0177266	0.0309838	0	0.0274744	0.0259211	0.0272092	0.0124604	0.0233843	0.00291383	0.0210618	0.0110061	0.028533	0	0.0169224	0.0558148	0.0219203	0.00815646	0.0406294	0.0150072	0.00815833	0.0124135	0.00835353	0.0165158	0.0121513	0	0.0380714	0.0283143	0.0113281	0.0349225	0.0141696	0.0105963	0.0242613	0.00599811	0.16627
TRPM7	0.429608	0.39209	0.240195	0.533119	0.396535	0.431778	0.336977	0.327231	0.210774	0.290535	0.294979	0.384067	0.570159	0.341867	0.294102	0.35563	0.88374	0.353245	0.343874	0.383518	0.324237	0.172197	0.458311	0.138064	0.306957	0.41105	0.38504	0.641272	0.594733	0.580495	0.481819	0.297314	0.32757	0.233836	0.436244	0.214032	0.235866	0.333742	0	0.378877	0.372632	0.451268	0.461099	0.576625	0.327224	0.190493	0.199193	0.242854
SPPL2A	0.367766	0.307447	0.238147	0.412794	0.309944	0.337407	0.277816	0.322027	0.217869	0.263023	0.231788	0.294111	0.363635	0.340686	0.267018	0.357746	0	0.322427	0.296102	0.325145	0.25485	0.20012	0.39024	0.168861	0.251393	0.366056	0.417082	0.39542	0.516001	0.373465	0.361898	0.331707	0.307164	0.228236	0.406213	0.197047	0.221445	0.278698	0	0.390226	0.29781	0.386395	0.405659	0.408562	0.316425	0.18277	0.204646	0.159533
AP4E1	0.219977	0.221577	0.16099	0.301869	0.24106	0.249773	0.219034	0.223496	0.160119	0.191274	0.186699	0.17496	0.245853	0.232744	0.170041	0.235739	0.37409	0.215087	0.219536	0.193556	0.198761	0.141538	0.167252	0.128976	0.165039	0.208353	0.359617	0.304024	0.27488	0.269102	0.247965	0.245517	0.209325	0.140628	0.214615	0.162032	0.185176	0.203066	0	0.241465	0.225763	0.257732	0.241002	0.284624	0.213784	0.138334	0.102539	0.268718
TNFAIP8L3	0.0707528	0.0725892	0.0632881	0.066014	0.0718384	0.0645756	0.0937514	0.0828649	0.0865856	0.071592	0.0488344	0.0514513	0.0844217	0.0877685	0.0629557	0.0908109	0	0.0573276	0.0931113	0.0771086	0.0648926	0.0863077	0.0572931	0.0576611	0.0863639	0.0903889	0.14423	0.0796455	0.091708	0.0836721	0.092784	0.0931557	0.0644837	0.040977	0.0628778	0.0637827	0.0697904	0.0864398	0	0.1564	0.0876904	0.0744915	0.1078	0.0753011	0.0593876	0.0646937	0.068314	0.0570357
CYP19A1	0.00171	0.00177968	0.00333664	0.00575913	0.00488913	0.00100018	0.00226917	0.00337186	0.00201119	0.00446524	9.94458e-05	0.00265791	0.00613648	0.0068915	0.00214971	0.00270789	0	0.00186203	0.00317331	0.000880329	0.00170616	0.00284621	0	0.000110228	0.000558759	0.00589986	0	0.0087894	0.00698191	0	0.00259248	0.0074517	0.000751708	0.00175641	0.00701931	0.00146927	0.00241369	0.00101795	0	0.0026833	0.00295483	0.00030289	0.0032817	0	0	0.000865191	0.0015879	0.00610683
GLDN	0.377509	0.320061	0.239122	0.295693	0.211816	0.296596	0.113101	0.333651	0.193806	0.22245	0.208338	0.273262	0.263031	0.298372	0.261836	0.157725	0.30876	0.195834	0.262044	0.284148	0.310853	0.224853	0.39428	0.175024	0.169717	0.257368	0.764596	0.513773	0.288929	0.465644	0.396846	0.255598	0.296919	0.192364	0.343552	0.194168	0.134038	0.266532	0	0.256	0.292378	0.363046	0.304599	0.253209	0.357872	0.182014	0.139087	0.143514
DMXL2	0.437788	0.363487	0.260112	0.53552	0.404984	0.42384	0.339446	0.332315	0.216178	0.253166	0.274311	0.353829	0.560209	0.352397	0.255995	0.364904	0.775304	0.335521	0.332889	0.357564	0.263675	0.16148	0.512925	0.150284	0.278367	0.474183	1.40142	0.612842	0.527172	0.579955	0.561155	0.308131	0.324287	0.23974	0.440496	0.204525	0.224122	0.347762	0	0.367754	0.382467	0.512096	0.402734	0.596464	0.291618	0.145875	0.180092	0.333511
SCG3	0.317455	0.29007	0.231177	0.460662	0.32122	0.365006	0.387433	0.33604	0.220032	0.24772	0.284127	0.25987	0.441776	0.33478	0.252688	0.30112	0.512256	0.248042	0.338938	0.298087	0.296463	0.1839	0.333579	0.190949	0.299007	0.310488	0.254458	0.386408	0.487428	0.350295	0.438776	0.326788	0.267429	0.21468	0.323796	0.210578	0.280841	0.331714	0	0.330417	0.27173	0.353989	0.320156	0.43507	0.340935	0.174044	0.163759	0.318151
LYSMD2	0.160793	0.154487	0.15076	0.23975	0.165402	0.212649	0.242238	0.207814	0.136398	0.150801	0.191393	0.115009	0.20227	0.166638	0.114719	0.167145	0.305797	0.115446	0.24757	0.123943	0.158501	0.123162	0.142405	0.120549	0.192618	0.151295	0.722933	0.28033	0.315824	0.19233	0.203399	0.224277	0.162915	0.120709	0.14983	0.104616	0.185221	0.182155	0	0.178087	0.130191	0.187463	0.212324	0.204158	0.204451	0.0942818	0.0630066	0.122048
TMOD2	0.430069	0.351122	0.238062	0.547137	0.465364	0.451996	0.326039	0.32726	0.198719	0.240656	0.264475	0.360599	0.548735	0.283158	0.276732	0.357497	1.11864	0.327374	0.279335	0.382892	0.307162	0.156735	0.587976	0.149746	0.301116	0.423245	2.08537	0.647986	0.522658	0.538669	0.515662	0.250364	0.298768	0.236456	0.426288	0.24605	0.182516	0.351857	0	0.37966	0.382737	0.44841	0.437944	0.647404	0.363229	0.172172	0.227085	0.243223
TMOD3	0.331713	0.309206	0.249115	0.468287	0.382447	0.349136	0.324077	0.311896	0.223304	0.235492	0.260568	0.31247	0.426311	0.325586	0.246112	0.324308	0.486492	0.314179	0.289101	0.302345	0.272279	0.188143	0.374233	0.176902	0.273405	0.327435	0	0.436612	0.453717	0.486379	0.440285	0.32224	0.288326	0.225245	0.394472	0.19815	0.238803	0.288041	0	0.320445	0.326282	0.335033	0.393111	0.48722	0.284815	0.180707	0.192745	0.288841
LEO1	0.147183	0.156714	0.114408	0.229457	0.174358	0.134616	0.167782	0.166913	0.133004	0.117677	0.14226	0.122239	0.182106	0.195026	0.135379	0.185276	0.095133	0.148943	0.182437	0.139762	0.145612	0.107647	0.131168	0.121715	0.131346	0.172323	0.0486501	0.165238	0.195602	0.119434	0.171995	0.197665	0.141448	0.116935	0.132095	0.118548	0.1458	0.136999	0	0.137316	0.15573	0.149755	0.180341	0.15701	0.131367	0.0944943	0.11934	0.120817
MAPK6	0.268875	0.262348	0.186734	0.380824	0.324303	0.344516	0.293897	0.254859	0.162582	0.208119	0.23051	0.220732	0.293704	0.22683	0.198981	0.259179	0.448062	0.249848	0.278643	0.230255	0.251552	0.162721	0.254299	0.167879	0.253402	0.262251	0.368333	0.361622	0.486772	0.30354	0.31171	0.260634	0.197038	0.171139	0.215579	0.154706	0.203974	0.229893	0	0.245321	0.234349	0.228853	0.306599	0.346816	0.295118	0.152327	0.107406	0.273877
BCL2L10	0.00145941	0.00111028	0.0018843	0.00252978	0.00172601	0.00592563	0.0152549	0.00677054	0.00334584	0.00264439	0.00280337	0.00541111	0.0108307	0.00435198	0.00162202	0.00297308	0	0.00116691	0.0135602	0.00552186	0.00269939	0.00184178	0	0.00467094	0.00592201	0.00335692	0	0.003393	0.00643194	0.00111772	0.00787948	0	0.00310284	0.00361645	0.0103294	0.00234632	0.00880955	0.00771147	0	0.00672647	0.003429	0.00114891	0.00436282	0.0026994	0.0060894	0.00312188	0	0.015842
GNB5	0.436901	0.388889	0.252908	0.532785	0.405119	0.423886	0.352838	0.327967	0.179559	0.287107	0.288211	0.372953	0.569115	0.323699	0.275809	0.345189	0.765998	0.353713	0.319454	0.393555	0.294304	0.165389	0.585245	0.170795	0.315297	0.459856	0.592102	0.558361	0.583601	0.507728	0.556584	0.272405	0.335779	0.244543	0.4387	0.239148	0.236995	0.360136	0	0.449818	0.359039	0.468295	0.435533	0.602772	0.342504	0.155497	0.222103	0.367166
MYO5C	0.349855	0.27794	0.203319	0.300998	0.261634	0.215095	0.161748	0.256959	0.207787	0.186498	0.234253	0.265321	0.349253	0.342665	0.293598	0.303409	0	0.342586	0.250139	0.317325	0.264948	0.207535	0.311713	0.192764	0.178666	0.244932	0.722933	0.292433	0.331895	0.285876	0.287281	0.315851	0.251534	0.174548	0.23945	0.203756	0.151875	0.219934	0	0.257208	0.26631	0.293013	0.360731	0.251199	0.216994	0.23069	0.168979	0.254356
MYO5A	0.320212	0.243294	0.148348	0.375336	0.259994	0.278971	0.148951	0.190337	0.114506	0.125952	0.173208	0.254553	0.361248	0.181113	0.202682	0.232323	0.960439	0.264698	0.218579	0.277482	0.191457	0.111696	0.420966	0.0784643	0.192829	0.342566	0.0474545	0.52104	0.387515	0.50379	0.454422	0.199366	0.198608	0.127875	0.391403	0.149631	0.123374	0.193285	0	0.220223	0.268685	0.296057	0.275532	0.432557	0.189363	0.096704	0.120152	0.215608
ARPP19	0.430526	0.343223	0.291756	0.571969	0.504955	0.489818	0.36705	0.397276	0.300822	0.344537	0.335128	0.402939	0.576669	0.37665	0.286077	0.387572	0.967911	0.321043	0.367384	0.341867	0.3536	0.231388	0.52017	0.229072	0.316243	0.451549	0.964611	0.666476	0.642549	0.477189	0.559169	0.313023	0.334986	0.268675	0.430778	0.287262	0.271755	0.333513	0	0.394398	0.330181	0.419025	0.44654	0.677404	0.393225	0.221763	0.154983	0.278391
FAM214A	0.424615	0.355184	0.275624	0.499964	0.432118	0.468577	0.359485	0.344512	0.223574	0.283908	0.283789	0.369972	0.468549	0.312147	0.268764	0.323093	0.814008	0.352086	0.337655	0.347422	0.320398	0.196051	0.459926	0.211345	0.321984	0.390662	0.368333	0.630087	0.480301	0.538366	0.553917	0.35586	0.311214	0.263067	0.413464	0.221328	0.260433	0.344196	0	0.371477	0.325914	0.421963	0.433067	0.57343	0.379776	0.186855	0.196321	0.314507
ONECUT1	0.00736882	0.0391765	0.0188043	0.0166337	0.0359718	0.0167559	0.0713399	0.036688	0.0281268	0.00996763	0.00938715	0.0173089	0.0659859	0.0121043	0.0199158	0.066891	0	0.0469863	0.00453637	0.0177094	0.0280887	0.0383267	0.00777415	0.0634959	0.00648556	0	0	0.00483621	0.0260884	0.0457717	0.0370568	0.0294126	0.0130337	0.0123528	0.0138533	0.0247241	0.0153027	0.0449505	0	0.0250524	0.0472809	0.0301449	0.0732447	0.00777882	0.0604391	0.0626411	0.014509	0.0302446
WDR72	0.0100605	0.0059964	0.0064808	0.0111268	0.00230567	0.0048215	0.0131746	0.00348201	0.00541561	0.00387799	0.00109689	0.00899833	0.0065308	0.0112837	0.00605579	0.00774015	0	0.00953225	0.00260063	0.0101361	0.00439448	0.00735961	0.00202545	0.000913376	0.00514269	0.00667021	0.722933	0.00957114	0.0171019	0.0151697	0.00718985	0.0105067	0.00405392	0.00614752	0.0108352	0.00472361	0.00484628	0.00710089	0	0.00152824	0.00430453	0.0151888	0.0113813	0.00816042	0.0121571	0.00520546	0.00844621	0.0050287
UNC13C	0.470725	0.500495	0.388663	0.639018	0.55558	0.529304	0.495074	0.529145	0.372089	0.35289	0.340244	0.518551	0.665622	0.514482	0.343883	0.505944	1.11691	0.325551	0.400903	0.447904	0.402604	0.351339	0.758442	0.341808	0.338664	0.537619	0.705321	0.870491	0.627973	0.651979	0.678982	0.536016	0.455115	0.274875	0.509422	0.394469	0.410882	0.418722	0	0.481783	0.501601	0.601647	0.461731	0.675739	0.331746	0.415308	0.422522	0.39678
RSL24D1	0.111134	0.0891165	0.100414	0.223556	0.143618	0.172969	0.206395	0.156597	0.101896	0.106207	0.141625	0.0914512	0.124465	0.142434	0.0490693	0.119021	0.33351	0.0882952	0.233185	0.116951	0.14057	0.100444	0.037917	0.0874063	0.147861	0.126706	0	0.154967	0.30805	0.106209	0.0822822	0.150217	0.0877925	0.0741039	0.0771202	0.0680372	0.149883	0.114723	0	0.107272	0.061336	0.0935245	0.111571	0.177097	0.178356	0.0865268	0.0394193	0.104521
RAB27A	0.139001	0.130232	0.1291	0.167776	0.134847	0.186738	0.171777	0.137645	0.127898	0.106467	0.109648	0.129143	0.153017	0.103371	0.108053	0.10053	0.489191	0.113934	0.0895753	0.134029	0.123829	0.139135	0.166878	0.0627525	0.110553	0.169574	0	0.237592	0.18223	0.219417	0.156285	0.129599	0.168445	0.148698	0.117995	0.113379	0.145665	0.183566	0	0.167228	0.142119	0.100814	0.219156	0.211786	0.121271	0.101145	0.056473	0.227045
PIGBOS1	0	0	0	0.000803636	0	0	0	0	0.000650522	0	0	0	0.00142563	0.00342533	0.000130362	0	0	0.000193663	0.00230369	0.00157567	0.000298418	0.000371872	0	0.0011922	0.000352384	0	0	0	0.00279746	0	0	0	0.000617454	0	0.00563626	0	0.000789599	0.00013817	0	0	0	0	0.00214127	0	0.00124887	0	0	0
PIGB	0.158767	0.130502	0.141067	0.205072	0.148576	0.175238	0.104959	0.151677	0.124837	0.122717	0.137939	0.10648	0.198767	0.227156	0.140719	0.197901	0	0.184722	0.177604	0.160683	0.133845	0.111794	0.180988	0.107334	0.114648	0.135721	0.14423	0.187799	0.212315	0.201947	0.146515	0.192763	0.137263	0.115035	0.1618	0.123032	0.114158	0.121668	0	0.129427	0.164144	0.117587	0.221525	0.135996	0.109336	0.085301	0.0850655	0.0704422
CCPG1	0.409112	0.308134	0.221702	0.472209	0.380612	0.415716	0.350431	0.306253	0.162009	0.246247	0.246037	0.317624	0.524554	0.189917	0.240234	0.276461	0.615735	0.224528	0.289157	0.35434	0.22294	0.140921	0.60069	0.100142	0.256531	0.396618	0.634357	0.682195	0.585879	0.567978	0.55678	0.3077	0.307022	0.159989	0.426235	0.174697	0.230606	0.336311	0	0.346273	0.31698	0.474148	0.351127	0.648806	0.339615	0.165263	0.226736	0.267435
C15orf65	0.0313389	0.0318269	0.0353501	0.055224	0.027004	0.0143055	0.040604	0.0280755	0.0342526	0.01236	0.0126734	0.00572367	0.0232836	0.0367522	0.0141326	0.0409387	0	0.0245853	0.0308973	0.0155212	0.0313225	0.0171016	0.0200576	0.0361357	0.0201936	0.00928146	0	0.0224807	0.0366534	0.0431167	0.0231469	0.030988	0.0236439	0.0160459	0.0140524	0.0154247	0.0288829	0.0311469	0	0.0390001	0.0293734	0.0119319	0.0471697	0.0277253	0.0224653	0.00971209	0.0225852	0.0583407
DNAAF4	0.247359	0.227502	0.172864	0.337415	0.217107	0.19085	0.180041	0.196273	0.16589	0.17757	0.172803	0.249885	0.293465	0.228102	0.175401	0.241731	0.248037	0.203357	0.186241	0.187989	0.162932	0.130272	0.277177	0.162043	0.15563	0.197306	0.0486501	0.26459	0.246672	0.330184	0.240998	0.163155	0.200081	0.171704	0.188933	0.143703	0.155237	0.202956	0	0.245163	0.226839	0.169223	0.262485	0.22216	0.135582	0.139555	0.16023	0.104628
PYGO1	0.0235799	0.0100297	0.0140161	0.0131325	0.00981343	0.0221584	0.00543887	0.0231394	0.00488434	0.00316088	0.00264953	0.00103507	0.0123747	0.00224163	0.00535907	0.00154967	0	0.00836726	0.0136664	0.00765883	0.00563634	0.00391727	0	0.0042094	0.00660005	0.0256927	0	0.0281861	0.0184547	0.0285237	0.0121396	0.0166677	0.0091157	0.0058581	0.0071573	0.00411958	0.0162067	0.0262475	0	0.0213661	0.00911925	0.0133812	0.0062039	0.018691	0.00754181	0.00586485	0.000779479	0.0103967
PRTG	0.00896668	0.0119818	0.0120962	0.0276635	0.0207841	0.00945899	0.00630025	0.0172416	0.00631987	0.00998035	0.00387483	0.00472655	0.0173837	0.00902193	0.00829059	0.00915365	0	0.0120465	0.00687025	0.0107554	0.0093835	0.00633884	0.00207371	0.00868294	0.0088272	0.00934578	0.0486501	0.0179704	0.0379386	0.0141699	0.0128317	0.0147523	0.00416825	0.00284549	0.00914197	0.00390186	0.00738809	0.00722479	0	0.00786082	0.0101796	0.0199233	0.0198416	0.00324915	0.0081143	0.00597105	0.00597123	0.0311239
NEDD4	0.0494999	0.0693849	0.0552015	0.0876029	0.0622765	0.0682988	0.163949	0.0624058	0.0470128	0.0515319	0.0582943	0.0283664	0.0696859	0.0593919	0.0515601	0.0592816	0.31498	0.0622977	0.0630288	0.0533956	0.0533103	0.0691577	0.0979305	0.0288111	0.0561522	0.0678443	0	0.0839755	0.0939902	0.101382	0.105033	0.0703938	0.0762572	0.0741342	0.0566143	0.046319	0.0895199	0.0799177	0	0.112564	0.0742386	0.0562919	0.0760768	0.110392	0.0352292	0.0411358	0.0429348	0.183881
RFX7	0.479702	0.367368	0.235629	0.564596	0.410145	0.45275	0.344399	0.351967	0.224206	0.329766	0.291741	0.377388	0.573923	0.364281	0.273053	0.334881	0.533301	0.354611	0.35523	0.402759	0.334655	0.18531	0.47584	0.166584	0.318566	0.45781	0.575242	0.685706	0.614703	0.579415	0.555392	0.333505	0.325621	0.259634	0.482465	0.23746	0.249515	0.364909	0	0.390465	0.380219	0.46337	0.450883	0.569357	0.298159	0.18236	0.210147	0.382538
TEX9	0.178199	0.139022	0.111168	0.184779	0.145944	0.108881	0.124242	0.142753	0.0828817	0.142789	0.0911197	0.0876222	0.130644	0.135609	0.0954081	0.112433	0	0.115434	0.116907	0.107413	0.128183	0.123311	0.0985056	0.145535	0.105952	0.107979	0	0.195499	0.261028	0.179793	0.170772	0.147969	0.108933	0.102852	0.177679	0.0867069	0.0757626	0.0950851	0	0.127644	0.106872	0.133828	0.229304	0.121237	0.093594	0.0876565	0.067858	0.243342
MNS1	0.285139	0.244506	0.149535	0.147052	0.100705	0.170414	0.15392	0.194591	0.0877926	0.177892	0.161782	0.168034	0.259665	0.128377	0.174342	0.11735	0.31498	0.108164	0.134033	0.134332	0.120926	0.138335	0.153394	0.106169	0.150072	0.194883	0.254458	0.285717	0.187544	0.232386	0.297159	0.162159	0.184166	0.152131	0.239992	0.130931	0.142945	0.256377	0	0.213227	0.13816	0.225369	0.200716	0.223085	0.218518	0.119078	0.0992554	0.189178
ZNF280D	0.393519	0.348487	0.253756	0.478023	0.381703	0.404962	0.331112	0.32246	0.208432	0.262446	0.282858	0.31143	0.449274	0.319575	0.254457	0.331689	0.533751	0.329599	0.327854	0.341697	0.280624	0.196243	0.325487	0.190084	0.301622	0.38934	0.54849	0.522604	0.560827	0.4833	0.372818	0.324987	0.309305	0.223688	0.338614	0.225077	0.235557	0.317392	0	0.347258	0.315565	0.413133	0.393964	0.469276	0.328702	0.17114	0.154239	0.296521
AC090517.4	0.376251	0.337888	0.255237	0.349552	0.314079	0.320253	0.303777	0.318956	0.211192	0.230216	0.25151	0.315517	0.365016	0.27048	0.233556	0.258717	0	0.300888	0.268781	0.302365	0.253694	0.214248	0.266142	0.186505	0.2364	0.28757	1.39272	0.470945	0.40435	0.420677	0.402063	0.317362	0.294989	0.263768	0.37034	0.202324	0.245871	0.325228	0	0.354912	0.267789	0.420018	0.390263	0.407162	0.303225	0.233835	0.148728	0.506566
TCF12	0.489677	0.425216	0.290661	0.571826	0.409741	0.480141	0.397523	0.380398	0.254496	0.35866	0.34322	0.391108	0.534441	0.394639	0.310198	0.443082	1.02145	0.381022	0.406404	0.444725	0.370756	0.256884	0.607618	0.252822	0.354901	0.463248	1.07653	0.698161	0.655378	0.59934	0.570482	0.418909	0.386192	0.295864	0.500574	0.27986	0.298187	0.408345	0	0.489443	0.398651	0.538551	0.474642	0.656296	0.424581	0.238244	0.264426	0.497113
CGNL1	0.00482386	0.00392572	0.00533696	0.0161693	0.00812167	0.00466166	0.00682806	0.00321027	0.00288884	0.00194662	0.0018164	0.00446354	0.00878468	0.00309121	0.00272173	0.00712599	0	0.00853237	0.00290976	0.00103839	0.00240897	0.00372385	0.00911059	0.0060454	0.00262056	0.00113685	0	0.0135605	0.0238197	0.00725698	0.00432453	0.00813496	0.00294165	0.0010671	0.00723716	0.000201097	0.00140147	0.00258216	0	0.00785119	0.00070068	0.00256211	0.00347042	0.00167486	0.000921908	0.0023204	0.00017145	0.000903339
GCOM1	0.00226146	0.00132749	0.000168276	0.00167636	0	0.00137264	0.00212522	0.000368306	0.000946088	0	0.000121488	0.000693739	0.000782682	0	0	0.000161287	0	0	0	0.00132237	0.000302331	0	0	0	0.000612819	0.000247594	0	0.000730852	0	0.000630947	0	0.000583176	0	0.00127944	0	0.000610108	9.3147e-05	0	0	0	0	0	0	0	0	0	0	0.00335927
POLR2M	0.0977941	0.092154	0.0700367	0.127512	0.100644	0.104683	0.114926	0.100515	0.0665314	0.0687128	0.0830997	0.0785948	0.14054	0.101041	0.0708975	0.0893747	0.261506	0.0788943	0.105867	0.081418	0.0852203	0.0768638	0.106381	0.0706521	0.0944393	0.0959522	0	0.119037	0.11371	0.0785586	0.0765012	0.124865	0.0783342	0.0475262	0.059565	0.0727831	0.092801	0.0780406	0	0.0923729	0.0881124	0.0617047	0.0900129	0.111704	0.105449	0.0719561	0.0525355	0.0542391
ALDH1A2	0.599689	0.527275	0.415107	0.5923	0.410611	0.468958	0.386187	0.492216	0.384215	0.431842	0.502782	0.638654	0.627029	0.577509	0.440496	0.446057	0.554895	0.500597	0.46752	0.529602	0.472329	0.382231	0.57738	0.368932	0.421549	0.476092	0.460672	0.573325	0.646208	0.563792	0.528181	0.420421	0.4646	0.464766	0.550638	0.423582	0.292044	0.442485	0	0.344482	0.557103	0.524078	0.52961	0.515276	0.434338	0.45632	0.392356	0.320912
AQP9	0.0256073	0.0345701	0.022429	0.0927826	0.0371822	0.0280413	0.0317052	0.0324786	0.044607	0.0208597	0.0380899	0.0251474	0.0530946	0.062329	0.0216296	0.0544329	0	0.024133	0.0506201	0.0244383	0.0356665	0.0131877	0.0502047	0.0415207	0.0205614	0.021219	0	0.0331086	0.0617507	0.0627788	0.0495213	0.0235927	0.0186152	0.0183154	0.0148242	0.0203995	0.0260724	0.0264433	0	0.0258016	0.0505015	0.0336358	0.0714234	0.0472322	0.0132206	0.02607	0.0154264	0.0758104
LIPC	0.0066327	0.00703442	0.00658101	0.0201446	0.0151494	0.0093692	0.00314295	0.00550448	0.00583117	0.000612681	0.00219861	0.00473334	0.00928977	0.0173881	0.00291329	0.00703675	0	0.00649461	0.00234662	0.00254588	0.00556242	0.00425921	0.0248079	0.000578736	0.00677051	0.00232425	0	0.00605326	0.0241695	0.00712344	0.00391906	0.00745537	0.00578834	0.00442021	0.0160071	0.00233692	0.00248159	0.0012755	0	0.00156783	0.0103721	0.00540413	0.00949074	0.000601667	0.00660845	0.00618658	0.00260732	0.00899318
ADAM10	0.460297	0.390674	0.248717	0.525679	0.406763	0.411324	0.400361	0.328928	0.231189	0.282624	0.275492	0.34154	0.521443	0.344868	0.277653	0.359292	1.3124	0.346391	0.345886	0.392801	0.317664	0.16852	0.446723	0.1774	0.311795	0.414203	1.08851	0.619669	0.53542	0.508204	0.517277	0.336652	0.321766	0.247872	0.41962	0.258347	0.239849	0.338143	0	0.377419	0.345642	0.447924	0.457974	0.596641	0.368923	0.184658	0.248173	0.333876
MINDY2	0.392909	0.342268	0.247209	0.456978	0.384589	0.373857	0.349392	0.319084	0.213432	0.285412	0.26228	0.333433	0.460423	0.342138	0.286565	0.351287	0.371646	0.341823	0.332421	0.325268	0.314122	0.189606	0.387102	0.168071	0.284844	0.371699	0.417082	0.495111	0.496463	0.467988	0.464064	0.345731	0.303055	0.246087	0.357214	0.23437	0.244627	0.316072	0	0.349335	0.33961	0.395036	0.436128	0.463455	0.341895	0.198817	0.222733	0.268734
RNF111	0.418576	0.367285	0.25491	0.535748	0.428604	0.400674	0.313977	0.327271	0.215724	0.283737	0.264735	0.307906	0.429745	0.324923	0.280391	0.344282	0.960321	0.344666	0.338431	0.362529	0.304402	0.167896	0.472388	0.168602	0.27773	0.376036	0.471197	0.571399	0.581364	0.523652	0.496283	0.318468	0.303902	0.237239	0.378225	0.195604	0.233214	0.339029	0	0.372037	0.361543	0.367603	0.414245	0.520325	0.343811	0.197415	0.233762	0.289555
SLTM	0.388089	0.351062	0.254263	0.482743	0.380158	0.373014	0.343654	0.31196	0.207333	0.278659	0.270229	0.305586	0.457847	0.308083	0.25904	0.336546	0.652966	0.314642	0.341496	0.332796	0.299072	0.17034	0.519775	0.172766	0.297654	0.34042	0.372753	0.444233	0.502375	0.40523	0.478661	0.321947	0.29286	0.210803	0.367079	0.218988	0.254016	0.346608	0	0.363837	0.357183	0.373686	0.402592	0.523579	0.342852	0.166875	0.174153	0.274386
CCNB2	0.00479687	0.00508718	0.00604304	0.0126176	0.0105635	0.00251545	0.00969224	0.0062301	0.00532189	0.00459791	0.00353616	0.0079561	0.00225552	0.017112	0.00488729	0.00817797	0	0.00943102	0.0065991	0.00608301	0.00597536	0.00512504	0.00373728	0.00495171	0.00405213	0.00448932	0	0	0.00696271	0.0049644	0.00183864	0.00169005	0.00567168	0.00188334	0.00349555	0.00464305	0.00757117	0.00478331	0	0.00466389	0.00896434	0.00510552	0.00207404	0.00159207	0.000713121	0.00195537	0.00265645	0.0219822
MYO1E	0.138132	0.123526	0.0827841	0.179057	0.120569	0.11612	0.037424	0.183812	0.0809052	0.135914	0.146232	0.147378	0.142235	0.188049	0.121031	0.141563	0	0.123255	0.185792	0.128386	0.161073	0.1312	0.181232	0.0923961	0.100702	0.11784	1.92864	0.138214	0.248922	0.106902	0.0858718	0.146236	0.108916	0.0866251	0.119288	0.0742995	0.0475222	0.135547	0	0.200923	0.120658	0.0900224	0.100508	0.088067	0.0497729	0.0517811	0.0387531	0.0997801
FAM81A	0.456359	0.368555	0.269068	0.532915	0.433998	0.447181	0.336122	0.38099	0.240814	0.306976	0.311397	0.433849	0.532335	0.364795	0.331408	0.385627	0.244608	0.360235	0.380839	0.389074	0.332587	0.244164	0.507886	0.186911	0.297893	0.420341	0.182595	0.538026	0.544288	0.485374	0.496392	0.353366	0.358673	0.29378	0.441952	0.252227	0.249421	0.384648	0	0.395946	0.400604	0.397695	0.424174	0.477118	0.347325	0.245817	0.237903	0.249705
GCNT3	0.00203666	0.00295779	0.0044634	0.0151671	0.00331583	0.00167471	0.00062523	0.00359811	0.00395529	0.00283879	0.000431454	0.00028187	0	0.00859123	0.00392141	0.00441529	0	0.0028661	0.0031569	0.00249801	0.00168902	0.00525606	0	0.0024701	0.000746053	0.00362386	0	0.0105504	0.0177148	0.00801024	0.000632192	0.00471676	0.00254559	0.0104772	0	0.00193888	0.0095995	0.00239675	0	0.000841141	0.00352671	0.00272162	0.00959193	0	0.00811116	0.00189963	0.00271336	0.021754
GTF2A2	0.13209	0.126652	0.126092	0.240475	0.167621	0.147701	0.238569	0.176156	0.125543	0.0981125	0.119258	0.0632485	0.145533	0.200242	0.123015	0.184954	0.321514	0.141562	0.204431	0.120913	0.151337	0.113664	0.166521	0.118437	0.124782	0.121275	0	0.184774	0.263592	0.156319	0.163793	0.180376	0.118716	0.130129	0.0976598	0.0921087	0.183439	0.157418	0	0.16563	0.141325	0.107332	0.144981	0.20574	0.184772	0.0758014	0.0687479	0.182793
BNIP2	0.129085	0.105168	0.0912544	0.169791	0.134596	0.144217	0.148292	0.132958	0.102771	0.0871464	0.102764	0.115161	0.102978	0.177106	0.0821428	0.126129	0.365089	0.114845	0.124335	0.0946239	0.11589	0.0893265	0.0942062	0.0825276	0.0897664	0.124937	0	0.173753	0.205071	0.154455	0.136692	0.160023	0.109729	0.0818093	0.0968746	0.0508565	0.121145	0.122985	0	0.0900704	0.0955822	0.0975751	0.184978	0.19386	0.134807	0.0704346	0.0489564	0.134961
FOXB1	0.00154011	0.00262554	0.00213949	0.00647608	0.00859018	0.00349459	0	0.00158899	0.00454829	0.00299098	0.00255146	0.000482458	0.00129935	0.00704192	0.00310321	0.00908736	0	0.00401314	0.00189484	0.00118768	0.0024641	0.00400451	0.000941156	0.006152	0.00270263	0.00580639	0	0.00134961	0.0185286	0.00215256	0	0.00933922	0.00394312	0.00148216	0	0.00113924	0.00460163	0.00298278	0	0.00242276	0.00673028	0.00203414	0.00105763	0.00119897	0.00904079	0.00335538	0.00152931	0.011295
ANXA2	0.00612425	0.00453889	0.00399814	0.00803865	0.0152154	0.00721679	0.0037455	0.00491484	0.000932497	0.000634738	0.00253609	0	0.00251294	0.00281992	0.000863954	0.00453838	0	0.00262219	0.00100995	0.00162063	0.00165833	0.00123822	0	0.00437284	0.0044491	0.00116659	0	0.00437024	0.0130629	0.00223375	0.00457131	0.00345244	0.00126423	0.00804033	0	0.000245116	0.003011	0.00205558	0	0.00297418	0.0019237	0.00315907	0.00181453	0.00526772	0	0.00314591	0.00156944	0.057803
ICE2	0.322249	0.271074	0.218132	0.391409	0.319515	0.320107	0.248186	0.257665	0.172462	0.224329	0.213437	0.232548	0.320392	0.298931	0.20665	0.247306	0.497905	0.272979	0.272607	0.25539	0.246614	0.167768	0.195412	0.144198	0.22886	0.298098	1.48255	0.398861	0.45798	0.337857	0.28855	0.290269	0.226045	0.201949	0.251155	0.163043	0.204632	0.255866	0	0.304816	0.25674	0.282166	0.353791	0.349891	0.243543	0.135988	0.128048	0.223152
RORA	0.213857	0.267303	0.234428	0.365614	0.31307	0.228685	0.193623	0.222919	0.294799	0.152835	0.263387	0.227876	0.316984	0.335258	0.340177	0.367675	0.415885	0.315745	0.222951	0.25819	0.23059	0.232698	0.182671	0.312992	0.198553	0.231532	0.16479	0.179225	0.245799	0.200084	0.187216	0.294522	0.195395	0.19605	0.232835	0.208794	0.189921	0.169611	0	0.276936	0.402831	0.218622	0.194103	0.196837	0.215535	0.203961	0.347835	0.139712
VPS13C	0.387402	0.361812	0.205447	0.509987	0.340785	0.411268	0.322292	0.293366	0.197079	0.24979	0.241654	0.356607	0.459837	0.324646	0.228359	0.278833	0.793745	0.326641	0.298563	0.338897	0.263645	0.135714	0.52271	0.119893	0.246384	0.413373	1.00008	0.640143	0.493965	0.501855	0.525579	0.274771	0.287994	0.254234	0.385445	0.213461	0.199406	0.32181	0	0.356034	0.37988	0.448008	0.387123	0.557737	0.317817	0.149326	0.212011	0.222884
C2CD4A	0.00177531	0.000349945	0.000787094	0.00143405	0.00196192	0.000709937	0.00532298	0.00115669	0.000708586	0	9.8697e-05	0.000560296	0	0.00054201	0	0	0	0.00571777	0.00189478	0	0	0.000672624	0	0.00054965	0.00054963	0	0	0	0.00102542	0.000959857	0	0.000703902	0	0.000790604	0	0	0.000699342	0.00110266	0	0.000633681	0	0	0	0	0.00047179	0	0	0.00287729
C2CD4B	0	0	0.000127917	0	0.000481745	0	0	0	0	0	0	0	0	0	0	0	0	0	0.000962364	0	0.0022768	0	0	0	0	0	0	0	0	0	0	0	0	0	0	0	0	0	0	0	0	0	0	0	0	0	0	0
TLN2	0.436734	0.351144	0.209067	0.494221	0.333514	0.383699	0.244312	0.26724	0.17419	0.25026	0.246968	0.336647	0.429394	0.302755	0.244561	0.318315	0.57534	0.285607	0.241481	0.295019	0.252151	0.146971	0.531682	0.117019	0.239543	0.373902	0.214141	0.587943	0.542507	0.570384	0.493768	0.232037	0.268089	0.177623	0.380415	0.164291	0.186164	0.303427	0	0.358495	0.314652	0.499521	0.331204	0.566672	0.302695	0.155831	0.141597	0.246213
TPM1	0.301045	0.265844	0.225471	0.404012	0.329466	0.31482	0.307974	0.273385	0.185635	0.208585	0.240469	0.214598	0.302131	0.323417	0.1852	0.281966	0.725978	0.244137	0.316224	0.243395	0.250679	0.149809	0.258763	0.150536	0.230136	0.254091	0.544256	0.392028	0.512679	0.381519	0.350141	0.289102	0.220683	0.225733	0.248971	0.170904	0.218721	0.280981	0	0.26133	0.242398	0.291529	0.375833	0.401531	0.282879	0.156427	0.149307	0.270374
LACTB	0.117751	0.0979216	0.099427	0.139814	0.102384	0.111087	0.0936112	0.1049	0.104989	0.0966567	0.0908902	0.0898479	0.114084	0.188844	0.0916767	0.154961	0.186006	0.11203	0.121196	0.100967	0.105002	0.104095	0.0883757	0.0988527	0.0752623	0.0922951	0	0.109817	0.18681	0.102685	0.13117	0.156535	0.0792851	0.0743995	0.0807734	0.0845837	0.111638	0.11318	0	0.149822	0.107383	0.0818187	0.200404	0.13922	0.0889661	0.0502897	0.0655929	0.104432
RPS27L	0.136258	0.114616	0.0931146	0.201619	0.120691	0.146961	0.14061	0.147292	0.104757	0.104338	0.109875	0.084635	0.131778	0.219634	0.0647193	0.153315	0.404193	0.119022	0.192731	0.0763147	0.0963215	0.100388	0.107391	0.0895263	0.116301	0.0884378	0.14423	0.201969	0.340392	0.12372	0.169123	0.196753	0.107366	0.0855205	0.0641421	0.0521967	0.139919	0.124525	0	0.155853	0.0944019	0.1759	0.196538	0.12325	0.127472	0.0498589	0.0898852	0.141468
RAB8B	0.18722	0.189157	0.16445	0.223512	0.19208	0.206371	0.18462	0.190605	0.136217	0.15739	0.151541	0.153248	0.214617	0.192201	0.128997	0.201567	0.509396	0.171516	0.198494	0.178638	0.174252	0.149654	0.167971	0.14551	0.173571	0.195715	0	0.295078	0.309568	0.286105	0.247538	0.210473	0.156878	0.148871	0.209731	0.120903	0.142354	0.219693	0	0.205319	0.163059	0.198539	0.27362	0.257705	0.232112	0.13067	0.134059	0.227231
APH1B	0.216682	0.15606	0.138141	0.206532	0.157988	0.173768	0.116009	0.187112	0.130407	0.12146	0.143055	0.142052	0.167998	0.27	0.154385	0.200599	0	0.209796	0.17794	0.17263	0.141796	0.14881	0.174519	0.120754	0.125416	0.161033	0.0486501	0.207456	0.337656	0.209129	0.172633	0.25671	0.142909	0.0853533	0.1503	0.100298	0.133666	0.146643	0	0.194278	0.126845	0.22709	0.31958	0.18898	0.115921	0.114558	0.0825101	0.135016
CA12	0.00493162	0.00395462	0.00617761	0.0154819	0.0114602	0.00539063	0.00028511	0.0103649	0.00528691	0.00084794	0.0032031	0.00312082	0.00434733	0.00887942	0.000543816	0.00866711	0	0.00811758	0.00180763	0.00345718	0.00765341	0.00591503	0	0.00833237	0.00500494	0.00354702	0	0.00435295	0.0114152	0.0150793	0.0124604	0.0066902	0.00708855	0	0	0.00421618	0.00509766	0.0101171	0	0.0131177	0.0129297	0.0068735	0.0111133	0.00579	0.00800703	0.0792973	0.000222697	0.0295417
USP3	0.163643	0.103511	0.116502	0.192186	0.129689	0.141375	0.0789384	0.119672	0.0787876	0.149619	0.0692154	0.11208	0.132087	0.186083	0.115246	0.134417	0	0.129516	0.152679	0.147571	0.122235	0.114975	0.0926614	0.0665853	0.0998154	0.143804	0.460672	0.184331	0.186471	0.202904	0.136171	0.190581	0.119962	0.115719	0.111534	0.117128	0.113103	0.115143	0	0.176791	0.055352	0.137313	0.154343	0.0841003	0.103123	0.0669549	0.045942	0.0933276
FBXL22	0.0101924	0.0127641	0.0172485	0.027619	0.024307	0.0119512	0.0471031	0.0231584	0.0270501	0.0103289	0.0169877	0.00796001	0.0104645	0.0380029	0.0140351	0.0365671	0.230791	0.0188448	0.0260418	0.0179504	0.0179878	0.0167266	0	0.0211072	0.00710531	0.00217497	0	0.00284593	0.0239472	0.0252139	0.0201984	0.024907	0.0137696	0.0104904	0.0126792	0.0176948	0.0221656	0.037668	0	0.0262603	0.0166219	0.0115898	0.0373535	0.00412533	0.020319	0.00895131	0.0340626	0.0705147
HERC1	0.178186	0.153543	0.103711	0.242269	0.161726	0.185112	0.177418	0.13142	0.0848093	0.107454	0.105051	0.149124	0.264414	0.105394	0.100744	0.170147	0.386452	0.13243	0.130595	0.123667	0.115434	0.076316	0.442794	0.0643634	0.147196	0.16888	0.266815	0.41935	0.267279	0.361056	0.342377	0.129369	0.124418	0.0903023	0.260446	0.0986005	0.0850916	0.167864	0	0.16387	0.179045	0.23667	0.170792	0.366404	0.122371	0.0671341	0.059776	0.17332
DAPK2	0.313304	0.304803	0.227652	0.324651	0.270618	0.25321	0.245275	0.321879	0.2255	0.297328	0.28953	0.38533	0.391468	0.315011	0.323665	0.267648	0.500192	0.359268	0.268124	0.310012	0.29053	0.225611	0.414661	0.248908	0.188583	0.280733	0.544256	0.253788	0.254844	0.332483	0.415468	0.308447	0.308644	0.279355	0.309082	0.255559	0.197049	0.263888	0	0.273726	0.315414	0.274138	0.286237	0.329901	0.266815	0.28478	0.242743	0.278475
SNX1	0.294627	0.262986	0.207311	0.394157	0.327543	0.261419	0.343858	0.259234	0.202107	0.210799	0.211017	0.226051	0.315993	0.308209	0.254461	0.320497	0	0.292073	0.264497	0.282374	0.255977	0.159565	0.378995	0.164107	0.227641	0.274483	0.460672	0.352039	0.422964	0.343561	0.367928	0.291915	0.247832	0.200088	0.264676	0.185604	0.225525	0.249043	0	0.31147	0.289512	0.287982	0.369511	0.316818	0.268362	0.161745	0.17756	0.291716
SNX22	0.00814314	0.000387292	0.00126579	0.00290688	0.00480753	0.00334316	0.00779423	0.00365625	0.00289162	0	0.0027691	0.00544433	0.0124283	0.00438666	0.00454322	0.00279678	0	0.0010184	0.00286556	0.004966	0.00222792	0.00219473	0	0.00172784	0.00287496	0.000623482	0	0.00798321	0.00605787	0.00610496	0.00250151	0.00734127	0.0063317	0.00185557	0.00561	0.00252948	0.00243759	0.000982877	0	0.00203362	0.000623745	0	0.00420171	0.00383507	0.000826533	0.00373643	0.00224156	0.00423241
PPIB	0.0687952	0.0586467	0.0744235	0.111981	0.0659529	0.0874505	0.140585	0.105245	0.0952796	0.0564662	0.0608954	0.038468	0.0910146	0.139687	0.0697661	0.123486	0	0.0846928	0.135644	0.0736702	0.105753	0.0656587	0.0466789	0.0887689	0.0799411	0.0338724	0	0.0774137	0.164395	0.0607545	0.115244	0.142024	0.071853	0.0640548	0.0330778	0.0492595	0.120336	0.0956821	0	0.111641	0.0982733	0.0730044	0.104847	0.104101	0.0850242	0.0582689	0.0718972	0.053835
CSNK1G1	0.133	0.129189	0.0974134	0.144783	0.144383	0.133387	0.159133	0.129687	0.108541	0.0947381	0.107652	0.126663	0.165322	0.102425	0.12374	0.122259	0.247223	0.101739	0.136958	0.134672	0.1262	0.097275	0.133579	0.0687566	0.10689	0.13305	0	0.145812	0.222513	0.154099	0.187225	0.140175	0.140766	0.135792	0.179964	0.0868904	0.134631	0.131559	0	0.131148	0.100437	0.184137	0.165851	0.206285	0.148673	0.0959888	0.09962	0.197203
PCLAF	0.000488826	0.00148605	0.00281981	0.00372686	0.00306311	0.00475077	0	0.00410994	0.00260103	0.00271915	0.00214799	0.000157144	0	0.00497291	0.00109278	0.00151279	0	0.000399956	0.00245449	0.00196305	0.000872149	0.00185459	0	0.00091565	0.0014315	0.00230079	0	0.00277627	0.00127409	0.00427377	0.000643425	0.0045799	0.00135928	0.000315808	0	0.00236687	0.00183587	0.0046643	0	0	0.00339344	0.00153541	0.00225041	0	0.000593692	0.00108825	0	0.00161955
TRIP4	0.316344	0.263954	0.193703	0.340032	0.246223	0.243677	0.210691	0.238083	0.179152	0.193435	0.16648	0.240866	0.347701	0.281453	0.236987	0.288844	0	0.263862	0.241298	0.289616	0.224323	0.157637	0.316729	0.162497	0.186561	0.250373	0	0.280399	0.313803	0.288915	0.334976	0.277332	0.25285	0.163331	0.262863	0.181903	0.178265	0.253448	0	0.264131	0.24143	0.256029	0.327268	0.282273	0.20565	0.149722	0.200918	0.168123
ZNF609	0.475406	0.406278	0.251942	0.515332	0.397894	0.445824	0.373812	0.336754	0.223629	0.290102	0.300019	0.408514	0.577289	0.353469	0.259985	0.355108	0.920997	0.330697	0.342018	0.355657	0.296767	0.163169	0.587047	0.164973	0.250493	0.431157	0.328522	0.708726	0.584412	0.548955	0.55267	0.376971	0.303826	0.283114	0.475746	0.225194	0.240023	0.337417	0	0.42117	0.360672	0.454547	0.39739	0.613605	0.348806	0.178682	0.226002	0.325834
OAZ2	0.171731	0.142441	0.130952	0.19617	0.170947	0.203317	0.217933	0.180913	0.127498	0.12367	0.165473	0.129937	0.192165	0.197371	0.1406	0.154638	0.33351	0.152315	0.217881	0.173695	0.179774	0.118537	0.145397	0.110686	0.194309	0.159904	0.0486501	0.198337	0.287436	0.15074	0.238347	0.243403	0.158369	0.0990055	0.133221	0.107102	0.155604	0.156989	0	0.169591	0.166146	0.167887	0.22302	0.246986	0.246933	0.126674	0.0932879	0.17152
RBPMS2	0.00583503	0.00839727	0.00285926	0.0167206	0.0135618	0.00216052	0.00484567	0.00399486	0.00354799	0.000755176	0.000711264	0.000258297	0.00447258	0.00994879	0.0024023	0.00259414	0	0.00914597	0.00222852	0.00442123	0.00271972	0.0033305	0	0.00392735	0.00523484	0.0062259	0	0.00252175	0.0238418	0.00280835	0.00445835	0.00877379	0.00273822	0.000120958	0.00574187	0.000461921	0.00225933	0.00200954	0	0.0093133	0.00445883	0.00639734	0.00379143	0.000795071	0.00285663	0.00233081	0.00459407	0.00988609
PIF1	0.020255	0.0292631	0.0190373	0.0132728	0.00990162	0.0163771	0.0237754	0.0236442	0.0135454	0.01348	0.0101864	0.00653085	0.00999576	0.0314653	0.0357426	0.0230912	0	0.0379383	0.0200907	0.0148622	0.0326386	0.0271558	0.00830083	0.0189349	0.011019	0.010864	0	0.0160933	0.0257099	0.010727	0.0179086	0.0110697	0.0241099	0.0135731	0.0149315	0.00956005	0.0436132	0.0220856	0	0.011474	0.0190411	0.0185313	0.0349327	0.0125449	0.0240766	0.00874756	0.00553777	0.0271529
AC069368.1	0.0176249	0.00820607	0.0179991	0.0318419	0.0173253	0.00796441	0.0103093	0.0170069	0.0178822	0.00331693	0.00404643	0.0135482	0.00927816	0.0271672	0.00812178	0.0236318	0	0.0148809	0.0200937	0.00841513	0.0182824	0.0113909	0	0.0125839	0.00964252	0.00912324	0	0.0161802	0.0372826	0.0164521	0.0175566	0.0154084	0.0153984	0.00725552	0.00998339	0.0159495	0.0104098	0.00724887	0	0.010211	0.0100287	0.00844527	0.0291403	0.00466651	0.0104567	0.00754473	0.0076584	0.0285796
ANKDD1A	0.268364	0.265003	0.16847	0.257596	0.202098	0.190284	0.23946	0.213168	0.143638	0.177903	0.156795	0.162018	0.234227	0.196656	0.202263	0.209942	0.569699	0.207202	0.189096	0.217252	0.15754	0.163515	0.188889	0.112525	0.164793	0.19946	0	0.311171	0.348556	0.266473	0.285196	0.239275	0.226417	0.159893	0.218463	0.153211	0.161396	0.195683	0	0.214129	0.217933	0.268953	0.315286	0.206312	0.200953	0.143534	0.182664	0.16664
SPG21	0.121566	0.103299	0.0898749	0.15128	0.114445	0.134588	0.153712	0.14181	0.092965	0.0696613	0.104546	0.0770009	0.122165	0.187188	0.101231	0.130223	0	0.146163	0.128508	0.112932	0.105443	0.100613	0.0683622	0.0718833	0.0987477	0.109819	0.14423	0.145358	0.171819	0.135489	0.110722	0.188872	0.120543	0.0864765	0.115759	0.0840908	0.118501	0.128509	0	0.135329	0.100187	0.0954838	0.15993	0.118482	0.133806	0.0751012	0.0498389	0.0911279
MTFMT	0.381398	0.318032	0.228032	0.405659	0.322367	0.307134	0.130383	0.299242	0.199112	0.20101	0.241951	0.295279	0.393181	0.339032	0.25547	0.32709	0.510328	0.317156	0.301891	0.3308	0.260814	0.176301	0.300154	0.160514	0.216548	0.342832	0	0.336129	0.40863	0.348148	0.376929	0.290637	0.282166	0.164075	0.303812	0.210609	0.195699	0.257715	0	0.282229	0.331174	0.305683	0.424323	0.290792	0.247108	0.181825	0.183215	0.103013
SLC51B	0.00117891	0.000632396	0.000845338	0.00107424	0.00290866	0.000344631	0	0	0.000594814	0	0.000689051	0	0	0.00191162	0.000286579	0.0021935	0	0	0.000225691	0	0.00163969	0.000546494	0	0	0.000255025	0.000203907	0	0.00169356	0.000547093	0	0	0.00373748	0.000189511	0.000855647	0	4.49593e-05	0	0.000889555	0	0	0.000652559	0.000946616	0	0.00142518	0	0	0	0.00189984
RASL12	0.00111392	0.000473213	0.00040043	0.00155555	0.00113348	0	0.00318343	0	0.000811881	0	0.000883737	0.00400368	0	0	0.00173427	0	0	0.000687201	0	0	0.00531941	0.0013421	0.0085785	0.000156854	3.25432e-05	0	0	0	0	0.00159085	0	0.000385753	0.000567209	0	0	0	0.00156003	0.000151289	0	0.000434151	0.00234238	0.00310707	0.000690583	0	0.00291851	0.000185444	0	0.137614
UBAP1L	0.417088	0.353682	0.234969	0.486788	0.418391	0.407161	0.327788	0.340413	0.222481	0.253865	0.263171	0.321599	0.471301	0.323097	0.260473	0.313324	0.686103	0.312935	0.308715	0.350309	0.318733	0.164	0.467219	0.139199	0.284459	0.364717	0.796631	0.569409	0.530361	0.543985	0.492395	0.337941	0.302966	0.242138	0.378332	0.198446	0.247011	0.316465	0	0.397799	0.337127	0.396901	0.417292	0.520619	0.330671	0.173901	0.198378	0.259385
PDCD7	0.267253	0.257978	0.208187	0.454041	0.320461	0.236672	0.300082	0.284717	0.200302	0.202109	0.210954	0.233252	0.42771	0.287251	0.243242	0.329334	0.42635	0.295808	0.26626	0.220121	0.244265	0.170251	0.445976	0.153481	0.200929	0.246343	0.0486501	0.291591	0.444861	0.304937	0.406943	0.339052	0.271295	0.196202	0.265649	0.184473	0.231402	0.305414	0	0.333789	0.290527	0.340305	0.375689	0.325321	0.220409	0.185712	0.181554	0.305292
CLPX	0.17944	0.15828	0.141077	0.213561	0.183832	0.216871	0.179328	0.19415	0.134395	0.130566	0.165634	0.115198	0.204025	0.190961	0.127131	0.176227	0.377571	0.167437	0.208236	0.155186	0.172172	0.131147	0.178812	0.0959042	0.164009	0.202979	0.359617	0.225798	0.285166	0.1949	0.17899	0.207563	0.157599	0.105704	0.172127	0.121088	0.152386	0.139153	0	0.189385	0.154036	0.195869	0.22385	0.214486	0.177547	0.115378	0.0997206	0.0532739
CILP	0.00256644	0.00125463	0.00231254	0.00435408	0.00438115	0.000670104	0.00537624	0.00852151	0.00168085	0	0.000371615	0.00555718	0.004279	0.00699423	0.00338711	0	0	0.00154605	0.000829017	0.00403675	0.000864729	0.00185345	0.00451768	0	0.0011156	0.00705736	0	0	0.00494821	0.00485119	0.00554306	0.0108165	0.00650295	0.000449575	0.00253218	0.00117627	0.00524114	0.00781301	0	0.00131403	0.00124219	0.0134213	0.00543975	0	0.000362416	0.00184854	0	0.0260487
PARP16	0.186967	0.173549	0.143893	0.203996	0.161686	0.143136	0.183107	0.172235	0.1322	0.144864	0.124582	0.151182	0.250153	0.203045	0.189628	0.217467	0	0.209702	0.147225	0.18262	0.143551	0.139617	0.172408	0.102992	0.0998699	0.171883	0	0.154307	0.213008	0.17449	0.245665	0.222637	0.184106	0.136973	0.18117	0.146015	0.150907	0.184556	0	0.199927	0.188523	0.181277	0.242314	0.227437	0.16477	0.137396	0.148976	0.213985
IGDCC3	0.138194	0.125667	0.0864758	0.0875366	0.0843566	0.0860331	0.110174	0.12021	0.0686975	0.0951243	0.0748003	0.11453	0.13706	0.0913679	0.103035	0.0805036	0	0.111451	0.103703	0.0976216	0.0815393	0.0775648	0.154277	0.0364158	0.0747095	0.0820209	1.08876	0.200063	0.0894119	0.1594	0.148385	0.116403	0.128305	0.0882156	0.0863401	0.0597021	0.0733738	0.171051	0	0.11381	0.105964	0.139994	0.153294	0.18275	0.0749663	0.0423151	0.0706682	0.105061
IGDCC4	0.0242878	0.0281559	0.0163595	0.0334081	0.0338513	0.0136689	0.0274517	0.04415	0.0156064	0.027013	0.0180088	0.0264004	0.0223035	0.0189742	0.0212803	0.0250074	0	0.0518987	0.0129901	0.0248133	0.0224935	0.0211732	0.0084422	0.0112265	0.0198579	0.0359106	0	0.0619286	0.0447122	0.0375576	0.0292351	0.0504769	0.0338354	0.014932	0.0376056	0.0111598	0.0192741	0.035175	0	0.0384191	0.0171474	0.0230746	0.0357435	0.0211367	0.0135843	0.0323965	0.00939581	0.0377883
DPP8	0.400665	0.344244	0.241314	0.420859	0.356908	0.427866	0.302176	0.308462	0.203804	0.235851	0.267887	0.315196	0.411387	0.324911	0.263693	0.334734	0.39456	0.328246	0.321034	0.324598	0.279895	0.170286	0.384422	0.169841	0.293779	0.361839	1.05164	0.512054	0.551404	0.402797	0.423838	0.295475	0.284937	0.223245	0.398629	0.204487	0.233834	0.266466	0	0.373972	0.325771	0.414358	0.405914	0.388546	0.328191	0.169	0.174744	0.264134
HACD3	0.383414	0.3333	0.248745	0.455847	0.380754	0.40136	0.380292	0.318958	0.214986	0.234712	0.285294	0.308463	0.465359	0.337555	0.28199	0.321129	1.02093	0.339412	0.331605	0.343204	0.309065	0.181883	0.399247	0.180259	0.308208	0.361105	0.317919	0.429669	0.550613	0.4343	0.44089	0.324733	0.307013	0.193934	0.334805	0.217751	0.269938	0.312908	0	0.343075	0.317643	0.403555	0.412313	0.459164	0.369793	0.197728	0.231696	0.272259
INTS14	0.112225	0.109582	0.0821646	0.0980244	0.0997995	0.0962689	0.0892717	0.117092	0.068754	0.079385	0.0728081	0.0840359	0.109879	0.134357	0.0860529	0.109268	0	0.123968	0.107909	0.105178	0.102677	0.0795143	0.0984732	0.0645938	0.0813817	0.116888	0	0.095292	0.162261	0.106889	0.109908	0.0925805	0.0975418	0.101746	0.0710823	0.0653022	0.0751864	0.099834	0	0.093676	0.0878174	0.0890671	0.136118	0.10572	0.085177	0.0624778	0.0526869	0.0882114
SLC24A1	0.0133412	0.012671	0.0148904	0.0959087	0.0487337	0.0149626	0.00786558	0.033146	0.0271682	0.0137721	0.0177485	0.0253184	0.0149357	0.077388	0.015895	0.0461345	0	0.0603658	0.0429654	0.025088	0.0275135	0.0330714	0	0.0388395	0.0108138	0.0251123	0.0486501	0.0100272	0.0669287	0.0322151	0.0126612	0.0761846	0.0141853	0.0112153	0.0166346	0.0170054	0.0162793	0.00835941	0	0.019343	0.017004	0.022186	0.0681595	0	0.00982483	0.0262128	0.0155991	0.0529714
DENND4A	0.375207	0.313541	0.209325	0.515753	0.329533	0.348788	0.345288	0.277409	0.175181	0.219502	0.236288	0.342832	0.593399	0.329065	0.257475	0.265868	0.731665	0.30957	0.284645	0.312053	0.239124	0.130879	0.598922	0.136915	0.243705	0.436612	1.64157	0.55935	0.506877	0.506635	0.483542	0.256965	0.255001	0.191416	0.400222	0.201422	0.187244	0.292591	0	0.386906	0.375482	0.423799	0.35637	0.594464	0.248707	0.131898	0.188299	0.263561
RAB11A	0.293555	0.261701	0.269541	0.579598	0.427905	0.400418	0.411243	0.341175	0.272175	0.2511	0.279736	0.246715	0.32296	0.35766	0.21102	0.386723	0.231787	0.355705	0.357412	0.30344	0.305783	0.253636	0.258947	0.200966	0.281755	0.283805	0.0486501	0.468592	0.612982	0.462667	0.318863	0.295444	0.278545	0.278622	0.229278	0.199245	0.257441	0.303241	0	0.340715	0.337244	0.337543	0.485409	0.471166	0.352602	0.203993	0.204587	0.249592
MEGF11	0.0495178	0.0449046	0.063086	0.137544	0.0707465	0.0418421	0.0476967	0.0708295	0.0587817	0.0232173	0.0260348	0.035514	0.0281935	0.133975	0.0304172	0.089249	0	0.0535989	0.0536093	0.0348124	0.0523096	0.0722858	0.051089	0.0537675	0.0249844	0.024984	0	0.0602754	0.164462	0.0900002	0.0689512	0.209565	0.0591793	0.0673386	0.0541544	0.0396046	0.0635102	0.0803085	0	0.0878774	0.0436206	0.0672558	0.184263	0.0397678	0.0419843	0.0605893	0.0278075	0.318995
DIS3L	0.186706	0.134511	0.117733	0.189175	0.153978	0.125744	0.200969	0.158473	0.126333	0.11988	0.152197	0.145038	0.197036	0.156882	0.141485	0.15532	0.213044	0.180839	0.156786	0.146679	0.133459	0.119899	0.139675	0.110555	0.100388	0.162783	0.0486501	0.153146	0.23678	0.171377	0.180937	0.178671	0.164585	0.0940218	0.133906	0.112121	0.13715	0.144531	0	0.111716	0.178447	0.161781	0.214586	0.139373	0.109403	0.107663	0.0901414	0.0505732
TIPIN	0.144109	0.125853	0.112	0.16407	0.131163	0.0797875	0.150159	0.131318	0.105175	0.100015	0.0569916	0.105825	0.137395	0.144754	0.130732	0.129712	0.381572	0.144153	0.140865	0.124169	0.0807266	0.100222	0.179196	0.0950648	0.0690743	0.129365	0	0.137038	0.170437	0.176909	0.194385	0.127909	0.115528	0.10836	0.106496	0.0616887	0.0964163	0.140706	0	0.133578	0.109678	0.11888	0.138069	0.106308	0.1336	0.125341	0.122646	0.0890795
MAP2K1	0.38867	0.34659	0.265115	0.546271	0.428877	0.383843	0.352687	0.358526	0.227898	0.26188	0.28417	0.32127	0.482229	0.36083	0.280042	0.406775	0.433787	0.377078	0.350785	0.363038	0.319034	0.207033	0.506665	0.167644	0.298395	0.371174	0.460672	0.456234	0.556594	0.474636	0.553412	0.348093	0.324872	0.236056	0.369944	0.232001	0.250743	0.337279	0	0.38739	0.356625	0.367835	0.445912	0.470456	0.366839	0.228033	0.23622	0.340677
SNAPC5	0.0602832	0.0655843	0.0687359	0.124815	0.0927762	0.0907901	0.120745	0.115413	0.096023	0.043657	0.0838266	0.0396456	0.0821595	0.170422	0.0588531	0.114084	0	0.0870426	0.167129	0.0563827	0.0971608	0.0643215	0.0388606	0.0878056	0.0790155	0.0535557	0	0.0913398	0.181182	0.0702444	0.0717554	0.125096	0.0722222	0.0570108	0.0578131	0.0484277	0.0839852	0.0787221	0	0.0741235	0.0697582	0.0714355	0.082505	0.0542383	0.074673	0.0473572	0.0361972	0.174197
RPL4	0.233401	0.146017	0.166526	0.225212	0.184338	0.275819	0.33605	0.275647	0.132252	0.14289	0.207396	0.145025	0.271479	0.195346	0.124727	0.147086	0.114017	0.140576	0.293967	0.151404	0.162909	0.12413	0.129181	0.0899322	0.226793	0.20508	0.460672	0.331073	0.311726	0.195983	0.291199	0.228701	0.17689	0.105932	0.131692	0.097858	0.219295	0.266397	0	0.206355	0.15314	0.232692	0.245316	0.257386	0.238359	0.14038	0.0537425	0.202067
ZWILCH	0.0884145	0.0658654	0.0577596	0.0822376	0.0785712	0.0835513	0.0319464	0.0677814	0.0511816	0.0334488	0.0563904	0.0583573	0.0540936	0.113005	0.056544	0.0881999	0	0.0675823	0.0624737	0.0650393	0.0670511	0.0709066	0.0547084	0.0465291	0.0482898	0.0393381	0.460672	0.0601635	0.128704	0.0755296	0.0588454	0.114766	0.0581818	0.0413803	0.0718958	0.0420585	0.0511071	0.0523958	0	0.0530954	0.0439398	0.0918858	0.169847	0.0263079	0.0587178	0.0292812	0.0429522	0.0215894
LCTL	0.0011773	0.00429196	0.00312816	0.00910145	0.00317399	0.00247864	0.00355278	0.00310425	0.00467481	0.000761337	0.000609953	0	0	0.0172826	0.00124504	0.0086947	0	0.0118707	0.00578087	0.00038769	0.000767574	0.00501712	0	0.0074942	7.58682e-05	0.00573088	0	0.00109959	0.00784547	0.000395485	0	0.00539585	0.00116514	0.00033742	0	0.001141	0.00278145	0.00110284	0	0.000329716	0.00613894	0.00397786	0.020025	0	0	0.00102048	0.00227277	0.00544589
SMAD6	0.00255503	0.00289932	0.00316124	0.00336884	0.00551681	0.000617275	0.00441472	0.00241122	0.00347002	0.000484551	0.00150877	0	0	0.00362651	0.00212384	0.00750512	0	0.00490759	0.00803539	0.00494831	0.00161873	0.00176954	0	0.00221217	0.000780244	0	0	0.00310912	0.00981814	0.0025835	0.00403982	0.000981921	0.00257617	0.0098773	0.00800128	0.00193513	0.0085588	0.00442311	0	0.00509643	0.000904881	0.000594584	0.00457695	0.00119566	0.00144124	0.0120928	0.00228546	0.00193907
SMAD3	0.15398	0.21151	0.192695	0.241305	0.236054	0.154211	0.175234	0.208219	0.235889	0.14186	0.164666	0.180727	0.220946	0.197653	0.156351	0.276761	0	0.293772	0.165978	0.188173	0.143789	0.19071	0.317949	0.25809	0.15175	0.160719	0	0.199285	0.181475	0.40179	0.324478	0.218245	0.198586	0.194049	0.145867	0.204263	0.201477	0.242296	0	0.251672	0.276481	0.176333	0.271027	0.238029	0.11857	0.242698	0.225441	0.197989
AAGAB	0.332374	0.285494	0.224953	0.403047	0.3213	0.297432	0.215437	0.253835	0.196616	0.220158	0.222865	0.255076	0.324358	0.31443	0.23722	0.302202	0.523992	0.295042	0.273946	0.296601	0.260987	0.158548	0.32742	0.173799	0.231458	0.285548	0	0.373392	0.481386	0.359572	0.301559	0.283944	0.252236	0.206685	0.320509	0.196538	0.203468	0.222868	0	0.261466	0.282645	0.325021	0.373317	0.336931	0.235511	0.174056	0.157707	0.239657
IQCH	0.278794	0.24845	0.214535	0.267522	0.211262	0.217526	0.0960594	0.233481	0.178465	0.163603	0.214384	0.225	0.290045	0.272641	0.223384	0.244132	0.472169	0.293452	0.2294	0.277786	0.205229	0.168852	0.283344	0.183839	0.179089	0.237851	0	0.215895	0.335059	0.311383	0.262745	0.201326	0.202883	0.23167	0.246083	0.169212	0.115892	0.198281	0	0.184196	0.238681	0.22126	0.305638	0.162214	0.145887	0.135901	0.137619	0.214878
C15orf61	0.110985	0.0843154	0.107274	0.170512	0.14948	0.170925	0.186944	0.130859	0.0872638	0.103868	0.116133	0.0659551	0.144115	0.118423	0.0590984	0.113017	0	0.0801986	0.164515	0.0890888	0.11541	0.0829117	0.0478712	0.0738218	0.110943	0.130157	0.460672	0.150339	0.240623	0.135147	0.150624	0.141633	0.0901186	0.0687772	0.0944035	0.0653759	0.146753	0.111236	0	0.123697	0.0571143	0.105361	0.125996	0.107416	0.129396	0.0825535	0.0334139	0.104509
MAP2K5	0.454257	0.376058	0.217129	0.587412	0.386727	0.436003	0.347276	0.283484	0.201692	0.286493	0.281986	0.353511	0.572243	0.342323	0.244377	0.347805	1.08556	0.314178	0.349434	0.368534	0.314533	0.172633	0.500149	0.151058	0.278821	0.444613	1.61699	0.716445	0.49116	0.637537	0.56256	0.342683	0.298297	0.234587	0.394395	0.186338	0.238829	0.346257	0	0.415809	0.385667	0.480679	0.391198	0.610559	0.368083	0.168778	0.20843	0.27156
SKOR1	0.0273631	0.0101366	0.00911843	0.0123522	0.00746248	0.0114696	0.0252288	0.0163931	0.0104045	0.00426252	0.00894915	0.01484	0.0120705	0.012958	0.0161974	0.0088147	0.244608	0.0231691	0.00709049	0.0159726	0.0228946	0.0227857	0.00791328	0.00921798	0.00582756	0.0100895	0	0.00796707	0.0174712	0.00705536	0.0115337	0.0306132	0.0125462	0.0119577	0.00973115	0.00546793	0.00941797	0.0122206	0	0.0156151	0.00928304	0.0187083	0.0414775	0.00887555	0.0084386	0.0141362	0.00890119	0.0395234
PIAS1	0.433881	0.374715	0.240041	0.545329	0.430573	0.434059	0.410174	0.33443	0.213311	0.267525	0.265265	0.390581	0.544707	0.351884	0.290872	0.337506	0.968747	0.343057	0.314312	0.389711	0.274942	0.16908	0.552045	0.138435	0.256058	0.432295	1.07981	0.644901	0.545496	0.619362	0.592976	0.301596	0.325957	0.228345	0.485081	0.21364	0.247551	0.347975	0	0.367096	0.38445	0.446516	0.366945	0.599077	0.342075	0.166413	0.199912	0.300891
AC107871.1	0.0225504	0.0109937	0.0132283	0.035316	0.020258	0.0237386	0.00357138	0.0113841	0.0150762	0.00779708	0.00976607	0.0127748	0	0.0129135	0.00481141	0.0131319	0	0.00424907	0.0107801	0.00883494	0.0149244	0.0200477	0	0.0148625	0.00470717	0.0125911	0	0.0138967	0.0450513	0.0157293	0.0271584	0.0254127	0.014095	0.0130696	0.00417796	0.00376474	0.0116394	0.00671158	0	0.0140171	0.0104075	0.01002	0.0298087	0.00924986	0.0139291	0.0131823	0.0169849	0.031927
CLN6	0.00912462	0.0111703	0.0105549	0.0296998	0.0108481	0.00832704	0.0242914	0.00874769	0.0168446	0.00667347	0.00699352	0.00460519	0.0231055	0.0347769	0.0153238	0.0141178	0.114017	0.0155024	0.0110152	0.0161523	0.0103112	0.0101145	0	0.0175915	0.00920302	0.00304003	0	0.0123077	0.0247216	0.0199734	0.0153118	0.0115337	0.0165644	0.0179884	0.0047672	0.0159417	0.011244	0.0142431	0	0.00924111	0.0171204	0.0211791	0.0157924	0.0138116	0.0125269	0.0152183	0.0156319	0.0557944
FEM1B	0.319681	0.258723	0.220434	0.323703	0.334101	0.446517	0.349715	0.309333	0.179549	0.253138	0.298313	0.255435	0.326568	0.179033	0.166953	0.203569	0.668864	0.168132	0.329633	0.237947	0.264791	0.180543	0.222224	0.137688	0.3251	0.380005	0.254458	0.578488	0.535621	0.359471	0.396705	0.311653	0.246764	0.189756	0.305724	0.191504	0.267397	0.286059	0	0.297065	0.186295	0.323105	0.228682	0.437917	0.422497	0.178034	0.118529	0.296161
ITGA11	0.0225824	0.0193957	0.0507388	0.0798219	0.061314	0.0241914	0.0736884	0.0340931	0.0857954	0.0347186	0.0753509	0.0534914	0.0429942	0.0918081	0.0620382	0.147591	0	0.100038	0.0607857	0.0741987	0.0633055	0.0363906	0.149854	0.034974	0.044141	0.0723752	0	0.0250637	0.0504224	0.0277029	0.0809288	0.0610403	0.0530233	0.0395347	0.0681573	0.0604217	0.0465422	0.051604	0	0.121858	0.0670573	0.0335032	0.0661823	0.0655141	0.109681	0.0939201	0.121933	0.290256
CORO2B	0.437467	0.402254	0.2588	0.524408	0.437765	0.389823	0.366693	0.352927	0.214859	0.310244	0.271152	0.379895	0.548307	0.281367	0.291982	0.36961	0.908647	0.351525	0.331792	0.3767	0.317559	0.171191	0.546617	0.193975	0.295125	0.414019	0.0272235	0.542209	0.544797	0.534886	0.57622	0.356677	0.298932	0.222304	0.493042	0.248055	0.240792	0.305919	0	0.395363	0.392662	0.471983	0.416797	0.604234	0.346083	0.189043	0.208277	0.330815
ANP32A	0.24559	0.197069	0.164719	0.253016	0.224585	0.272584	0.269175	0.286477	0.168675	0.20134	0.219623	0.237969	0.381214	0.224878	0.1968	0.218337	0.249028	0.250669	0.249096	0.226528	0.216781	0.156048	0.24691	0.135627	0.244131	0.235831	0.14423	0.314258	0.34463	0.282782	0.376577	0.282163	0.225865	0.186207	0.263994	0.185169	0.1823	0.246864	0	0.238858	0.234955	0.259064	0.260234	0.353489	0.305251	0.203082	0.209674	0.31249
SPESP1	0.303117	0.225741	0.171174	0.238781	0.201398	0.207704	0.215173	0.212511	0.148329	0.155303	0.173203	0.213983	0.313788	0.20833	0.197874	0.193174	0	0.229438	0.205405	0.204303	0.170333	0.146603	0.205425	0.131064	0.150655	0.259836	0.0486501	0.308149	0.263672	0.282308	0.293277	0.266865	0.19051	0.14848	0.224176	0.141097	0.149806	0.228875	0	0.233665	0.199694	0.196035	0.287072	0.309457	0.217577	0.180752	0.124667	0.257643
NOX5	0.0818179	0.0733387	0.109667	0.0739207	0.0658239	0.0164814	0.0432598	0.0588556	0.112646	0.0600062	0.0963482	0.0805808	0.146062	0.050763	0.0673551	0.11035	0	0.0327264	0.0382066	0.186959	0.0227861	0.13994	0.0514488	0.0298832	0.0479735	0.117964	0.14423	0.0590439	0.0572593	0.0411982	0.182574	0.202148	0.0919524	0.0727312	0.0504522	0.0833065	0.0761254	0.0721707	0	0.0645096	0.0838812	0.0318105	0.0522004	0.0490205	0.106479	0.0318843	0.067584	0.12442
GLCE	0.291579	0.284671	0.219192	0.405154	0.338623	0.313628	0.206799	0.239348	0.224	0.209629	0.244724	0.253401	0.307806	0.256085	0.218812	0.298185	0.114017	0.321856	0.283759	0.318711	0.284271	0.138126	0.354552	0.18423	0.246127	0.28598	0.460672	0.29156	0.254473	0.31242	0.27961	0.188283	0.184409	0.168897	0.196031	0.231069	0.156177	0.219328	0	0.256321	0.27569	0.150705	0.249361	0.240206	0.151998	0.123932	0.159521	0.324046
PAQR5	0.00384224	0.00340642	0.00482325	0.0153335	0.0130901	0.00275994	0.00251099	0.0120893	0.00884223	0.0040644	0.0040248	0.00687734	0.00169854	0.0110303	0.0011808	0.0164047	0	0.007156	0.00866996	0.00347657	0.00418218	0.00670509	0	0.00812525	0.00436205	0.00853986	0	0.00576213	0.0223994	0.00675325	0.00245634	0.0217166	0.00535939	0.00384184	0.003518	0.00136975	0.00673462	0.00834116	0	0.00349575	0.00882244	0.00297618	0.0299525	0.00104484	0.00315762	0.00331929	0.00321278	0.00533252
KIF23	0.00483929	0.0151105	0.00992679	0.0119317	0.0226389	0.00440914	0.00543716	0.0136781	0.00501589	0.00730808	0.00795836	0.00489381	0.00428437	0.018117	0.0074821	0.0156645	0	0.0194716	0.0080535	0.00910074	0.00643656	0.00849015	0.0132151	0.00753332	0.00214944	0.008118	0	0.00721288	0.0171891	0.0114372	0.0108724	0.0180194	0.00734825	0.0102781	0.00516884	0.00606809	0.0121348	0.0100576	0	0.0100828	0.00611743	0.00837765	0.0209626	0.0185067	0.0136334	0.00225496	0.00479099	0.0136289
RPLP1	0.154577	0.13157	0.170746	0.393803	0.256395	0.251394	0.351134	0.271295	0.149922	0.0918522	0.134374	0.0806553	0.220854	0.280988	0.102644	0.207148	0	0.183735	0.290623	0.157939	0.213258	0.125794	0.193801	0.137737	0.148872	0.129138	0	0.291554	0.488216	0.190791	0.265443	0.273473	0.147029	0.104789	0.0800761	0.0771702	0.243141	0.176627	0	0.217924	0.169653	0.139172	0.313676	0.192941	0.187121	0.108499	0.0621986	0.222677
TLE3	0.0267162	0.0137355	0.0153748	0.0213284	0.0391631	0.0311927	0.0265316	0.0311339	0.0221819	0.0126739	0.0160855	0.0143355	0.0234793	0.0178067	0.0132988	0.0389428	0	0.0405393	0.0273642	0.0170701	0.0362159	0.018113	0.0589375	0.034833	0.0281852	0.0354796	0	0.0348291	0.0369882	0.0267684	0.0593365	0.0305525	0.0179064	0.00965955	0.0285809	0.0226413	0.0285925	0.0164222	0	0.0485578	0.02153	0.0211897	0.0284931	0.0522191	0.0705116	0.0251011	0.0205885	0.157055
UACA	0.00865162	0.00544055	0.00876172	0.0167555	0.0118942	0.00733258	0.0158306	0.00738912	0.00834902	0.00390864	0.00367842	0.00592063	0.00317191	0.0192464	0.00564189	0.0048202	0	0.0103626	0.00411025	0.00593798	0.004594	0.00504569	0.0193235	0.0105081	0.0039269	0.0105539	0	0.0317952	0.0233879	0.0187703	0.0165867	0.0127684	0.00646251	0.00224039	0.0160654	0.00257918	0.00593881	0.00589435	0	0.00554176	0.0103438	0.00247825	0.0124632	0.00946015	0.00559201	0.00411602	0.00826432	0.0657023
LARP6	0.121221	0.114042	0.0978882	0.118677	0.119812	0.130461	0.150104	0.136463	0.111101	0.0934461	0.115464	0.111725	0.136444	0.136002	0.0912484	0.131657	0.164449	0.106312	0.170459	0.116526	0.16406	0.0938067	0.0506147	0.097459	0.121328	0.101711	0	0.0993673	0.184731	0.0942009	0.135442	0.160928	0.0871681	0.0548108	0.076329	0.0787027	0.131972	0.0986034	0	0.150021	0.12939	0.10673	0.112744	0.0937643	0.121691	0.0775051	0.0710123	0.112878
LRRC49	0.434326	0.382655	0.264688	0.522912	0.417597	0.41242	0.365355	0.352599	0.22186	0.287912	0.293987	0.318866	0.50125	0.321545	0.278052	0.339267	0.853722	0.346565	0.356169	0.369648	0.302149	0.192147	0.435751	0.185982	0.318441	0.411328	0.592102	0.620026	0.534991	0.522621	0.497831	0.331499	0.315848	0.251155	0.42749	0.242024	0.265513	0.349589	0	0.376269	0.369461	0.49119	0.465633	0.527356	0.356266	0.204295	0.198915	0.280851
THAP10	0.0404643	0.0225775	0.0274597	0.0323321	0.0253159	0.0469022	0.0877879	0.0417086	0.0171402	0.023803	0.0384802	0.0200868	0.03796	0.019101	0.0167396	0.0144407	0.179531	0.013879	0.0479693	0.0171978	0.0338734	0.0361844	0.0221968	0.0184419	0.0423461	0.039981	0	0.082169	0.0716614	0.0311522	0.0362369	0.0447919	0.0266622	0.0341445	0.0176138	0.0173111	0.0449178	0.0522692	0	0.0336411	0.0104293	0.0373588	0.030805	0.0524007	0.0488486	0.0104253	0.00496378	0.045166
THSD4	0.134548	0.125618	0.125597	0.198695	0.164929	0.0978658	0.180974	0.136171	0.10548	0.107176	0.133166	0.147943	0.121147	0.155789	0.123016	0.155331	0.164449	0.171017	0.110919	0.164314	0.0954067	0.154881	0.0911946	0.0919087	0.129874	0.114197	0.0486501	0.158907	0.205738	0.275137	0.190401	0.128948	0.122599	0.118246	0.163298	0.0718793	0.0911098	0.19291	0	0.147285	0.174292	0.234873	0.27873	0.157335	0.0845784	0.249572	0.100701	0.420256
CT62	0.00196989	0	0	0.000205745	0	0	0	0.000354444	9.48456e-05	0	0	0.000215813	0	0	0	0	0	0	0	0	0	0.0020067	0	0	0.000146212	0	0	0	0.00127424	0.000895794	0	0.00076776	0	0	0	0	0	0	0	0	0	0	0	0	0	0.000925154	0.000308341	0
NR2E3	0.000624151	0.00071924	0.00368012	0.00763542	0.00358299	0.00362494	0.0013036	0.00216586	0.00235283	0	0.00307496	0	0.00257871	0.000235554	0.00215975	0.00368594	0	0.00101849	0.00213354	0.00243494	0.00273615	0.00211631	0	0.00266446	0.000936264	0.00143006	0	0.00281865	0.0222155	0.00391985	0.00270224	0.00635331	0.00366957	0.00358436	0.00202964	0.00211226	0.00333781	0.00259017	0	0.00158566	0.00399024	0	0.0129802	0.00418244	0	0.00256668	0	0.0064305
MYO9A	0.39525	0.318276	0.21137	0.536207	0.396434	0.380627	0.29517	0.286682	0.168254	0.23973	0.221385	0.356164	0.528945	0.264147	0.22962	0.311601	0.852442	0.247622	0.299298	0.373776	0.280944	0.124737	0.485275	0.146398	0.222825	0.396552	1.79179	0.607327	0.461354	0.579784	0.494698	0.235894	0.252939	0.178587	0.384866	0.19123	0.177914	0.294325	0	0.336855	0.347346	0.417384	0.325016	0.550618	0.284861	0.113363	0.153481	0.254009
SENP8	0.105187	0.0423731	0.0561469	0.0966435	0.0662247	0.0692218	0.0459639	0.0721878	0.0674974	0.0611087	0.0647251	0.043013	0.0836957	0.10158	0.0550213	0.0929941	0	0.0807781	0.0875505	0.0529901	0.0616159	0.0606445	0.0681593	0.0706225	0.0409722	0.060305	0.964611	0.0791961	0.0662753	0.0737178	0.089836	0.0651146	0.0629101	0.0526991	0.0713018	0.0457041	0.0452271	0.0613738	0	0.0667196	0.0601582	0.0399453	0.077528	0.0471711	0.0436768	0.0463405	0.0492758	0.0518323
GRAMD2A	0.015588	0.0106235	0.00818887	0.017382	0.0169121	0.00706939	0.0275663	0.0177613	0.00675099	0.00382763	0.0114136	0.00708226	0.0198463	0.0235321	0.0128326	0.0173358	0	0.0130395	0.0116471	0.00628661	0.00791208	0.0120204	0.00698124	0.0158661	0.00525858	0.010297	0	0.0193258	0.0119377	0.0229879	0.023157	0.0198091	0.0274717	0.0146637	0.00988248	0.0118134	0.011288	0.0225572	0	0.00974372	0.0109577	0.0205055	0.0222353	0.0468041	0.0132241	0.00882785	0.0157718	0.0515509
PKM	0.41052	0.343791	0.278529	0.523749	0.434479	0.485856	0.264488	0.341489	0.234	0.327083	0.340254	0.349232	0.620383	0.352727	0.268885	0.363487	1.26992	0.323755	0.322908	0.376946	0.340653	0.242559	0.44266	0.158321	0.353162	0.430418	0.372753	0.618189	0.611302	0.462566	0.565813	0.332465	0.328651	0.254688	0.418347	0.238579	0.27569	0.354873	0	0.411474	0.35447	0.505884	0.424411	0.682045	0.453379	0.230419	0.200205	0.29764
PARP6	0.19991	0.192251	0.135424	0.207931	0.183154	0.19974	0.212132	0.202824	0.136173	0.161721	0.161016	0.126361	0.269162	0.170149	0.189231	0.182685	0.491484	0.178106	0.192687	0.189857	0.178658	0.117044	0.12551	0.0964449	0.171588	0.204637	0	0.263008	0.247343	0.207616	0.301984	0.191524	0.188197	0.132205	0.184634	0.108784	0.164902	0.226452	0	0.215464	0.209193	0.226179	0.205497	0.266394	0.221155	0.138538	0.119342	0.188072
AC009690.3	0.0652787	0.0735987	0.0405343	0.0383694	0.0497094	0.0421682	0.11325	0.0678072	0.0493991	0.0363468	0.0462368	0.0534898	0.058312	0.0435057	0.0553814	0.0479295	0.095133	0.057206	0.0418111	0.0552837	0.0490164	0.0572506	0.0760884	0.0467178	0.0388191	0.0313693	0.14423	0.0803072	0.0667784	0.0789351	0.130288	0.0824664	0.0788426	0.0639756	0.0509343	0.0519866	0.0726715	0.0885128	0	0.0631884	0.0767028	0.114823	0.0780461	0.0725028	0.082822	0.0613857	0.0559013	0.20021
AC009690.1	0.445019	0.377637	0.278496	0.441809	0.32899	0.347111	0.373286	0.307363	0.219711	0.254944	0.276174	0.350315	0.469874	0.358457	0.295482	0.334994	0.520672	0.360344	0.285623	0.341644	0.294115	0.205399	0.39967	0.182199	0.241014	0.374057	0.964611	0.481128	0.376054	0.48483	0.436039	0.311447	0.345693	0.241988	0.362342	0.240861	0.235627	0.34689	0	0.347308	0.389897	0.421038	0.402603	0.513083	0.334657	0.224781	0.250882	0.315134
HEXA	0	0	0.000229708	0.000109626	0	0	0	0.000392294	0	0	0.000845463	0	0	0.00238593	0	0.00193887	0	0.00177612	0.00126212	0	0.00116452	0.000540658	0	0.000504263	0	0	0	0.00376292	0	0	0	0	0.000394458	0	0	0	0	0	0	0.000742198	0	0	0	0	0	0.000227131	0	0
TMEM202	0.000355962	0.00101866	0.00173234	0.00910614	0.0023316	0	0	0.000278983	0.000225186	0.000225104	0	0	0	0	0.000609791	0.00217074	0	0	0.000226524	0.000226793	0.000682481	0.000462415	0	0.000544001	0.00135483	0	0	0	0.0122283	0	0.000937076	0.00100756	9.02589e-05	0	0	0.000406699	0.000200227	0	0	0	0	0	0.00247425	0	0	0	0.00132514	0.0160824
ARIH1	0.44264	0.330554	0.205939	0.534994	0.381295	0.417863	0.354736	0.298741	0.199748	0.29431	0.271979	0.39318	0.576169	0.24286	0.259628	0.316297	0.8972	0.303861	0.323225	0.369462	0.264847	0.149513	0.550368	0.126526	0.26222	0.422559	0.369176	0.624586	0.58747	0.565814	0.589062	0.223137	0.284604	0.198602	0.428381	0.209022	0.201965	0.321404	0	0.3706	0.405442	0.44111	0.418966	0.586828	0.340609	0.164787	0.199784	0.275454
GOLGA6B	0.00128746	0.000710086	0.000157892	0	0	0	0	0.000476871	0.000282025	0.00102686	0.000298437	0	0	0.00135551	0.00121219	0.000533309	0	0	0.000830743	0.000742096	0	0.000181985	0	0.00054965	0	0.000265427	0	0	0.000824795	0	0	0.000226517	0	0	0	0	0.000207724	0.000314921	0	0	0	0.000648462	0.000558673	0.00133609	0	0.000231853	0	0
HIGD2B	0.00130828	0.000162044	0.00103612	0.00345978	0.00187741	0	0	0.00178119	0.00243877	0.000858355	0.000519342	0.000278315	0	0.00129594	0.000370614	0.00309937	0	0.000599963	0.00114258	0.000471413	0.000817493	0.000488796	0	0.00107949	0.00086262	0.000535999	0	0.00164122	0.0018258	0.000710658	0	0.000944905	0.000536728	0.000508541	0	0.00061137	0.00153802	0.00251219	0	0	0.00150019	0.000486236	0.00200387	0	0	0.0039838	0.00372958	0
BBS4	0.15348	0.150763	0.1364	0.210136	0.190099	0.194477	0.112031	0.157553	0.121657	0.105663	0.115007	0.0807978	0.130021	0.169021	0.137812	0.17512	0	0.16573	0.165541	0.162265	0.150975	0.102184	0.137938	0.108987	0.135211	0.155297	0	0.159327	0.243129	0.224371	0.137207	0.141098	0.15208	0.123892	0.140443	0.121793	0.109869	0.150757	0	0.16847	0.152622	0.110029	0.207596	0.139731	0.155508	0.0783812	0.0926556	0.0556946
ADPGK	0.152283	0.137005	0.108606	0.148103	0.101179	0.113007	0.107311	0.14339	0.109736	0.102045	0.109361	0.0993004	0.184923	0.148397	0.127281	0.136109	0	0.131237	0.137245	0.132138	0.120837	0.102664	0.100207	0.0902458	0.106012	0.0994467	0.0486501	0.131767	0.138845	0.142485	0.149686	0.119735	0.129808	0.0884896	0.095821	0.104392	0.0835191	0.11614	0	0.14577	0.118367	0.129791	0.160951	0.0915574	0.122121	0.100907	0.0757426	0.0554045
NEO1	0.437781	0.370527	0.276629	0.521969	0.442475	0.419544	0.347483	0.360501	0.22774	0.295232	0.295738	0.375846	0.494815	0.320375	0.268835	0.374532	0.870659	0.368597	0.33264	0.395937	0.327643	0.214327	0.439525	0.174137	0.295508	0.426976	0.369176	0.606043	0.510383	0.548358	0.519988	0.349535	0.343153	0.29188	0.42162	0.246611	0.274861	0.367968	0	0.381894	0.351896	0.431978	0.455579	0.537662	0.39469	0.231323	0.285864	0.248264
HCN4	0.0083434	0.00569346	0.0101301	0.00322515	0.00378677	0.00882151	0.02532	0.0124208	0.00531482	0.00914386	0.00555305	0.0110604	0.00215529	0.00631564	0.00211141	0.0041692	0	0.00379315	0.00958597	0.00512183	0.00324501	0.0123251	0	0.00161283	0.01044	0.00860757	0	0.00381577	0.0125409	0.0165609	0.0196463	0.0212531	0.00949704	0.00362893	0.00426645	0.00559898	0.0161446	0.0178633	0	0.0188437	0.00570694	0.00657391	0.0153881	0.0236298	0.00757147	0.00201404	0.00302943	0.0322787
REC114	0.0107416	0.0143994	0.0176899	0.0985482	0.0445327	0.0144269	0.0192021	0.0177886	0.0249812	0.0104604	0.0120711	0.00755174	0.00242724	0.0361386	0.00691828	0.0340947	0	0.0279036	0.0233761	0.0138436	0.0207363	0.0252477	0.00797387	0.0323752	0.0077318	0.00619549	0	0.0152493	0.0815955	0.0366866	0.0149732	0.0490272	0.0109369	0.0236661	0.00275651	0.0164272	0.0216797	0.0219411	0	0.0157855	0.0219401	0.0070066	0.0287066	0.00649443	0.00433781	0.0364388	0.00561794	0.0457001
NPTN	0.426321	0.34234	0.222294	0.49817	0.388899	0.393149	0.309015	0.277245	0.159943	0.2813	0.260136	0.397985	0.552499	0.237253	0.272267	0.330933	0.878765	0.304813	0.297671	0.360001	0.26884	0.151045	0.547099	0.113331	0.235584	0.424585	0.328522	0.598011	0.555191	0.544199	0.508635	0.319131	0.2973	0.238236	0.426142	0.209514	0.19713	0.335061	0	0.402375	0.36559	0.450759	0.403509	0.664771	0.24846	0.135421	0.187572	0.280436
CD276	0.158106	0.197604	0.134896	0.304788	0.206978	0.170211	0.201545	0.204239	0.173542	0.159009	0.147321	0.134573	0.222625	0.244012	0.198655	0.263232	0.164449	0.242402	0.18048	0.269812	0.199149	0.132053	0.239712	0.156798	0.130364	0.170756	0	0.185141	0.22514	0.226252	0.198536	0.234939	0.19611	0.158689	0.155368	0.151399	0.149284	0.186896	0	0.171878	0.24971	0.159361	0.234623	0.200805	0.170849	0.130973	0.158657	0.202828
TBC1D21	0.0130838	0.0148229	0.0122785	0.0306755	0.0124405	0.0152333	0.0032912	0.0170942	0.00808945	0.0149529	0.0181888	0.00968926	0.0138128	0.0288487	0.00892731	0.00772535	0	0.0154212	0.0118791	0.00846963	0.0200836	0.00980634	0.0162249	0.00694765	0.00816985	0.00493411	0	0.0224365	0.0136174	0.00151557	0	0.0115606	0.0131266	0.00305618	0.00782239	0.00420329	0.00239271	0.00900257	0	0.0025416	0.0124258	0.0052915	0.00438848	0.0195719	0.0125797	0.00729746	0.0211423	0
LOXL1	0.00326932	0.00159281	0.00416422	0.00158571	0.0130209	0.00483327	0.002639	0.00252384	0.00327754	0	0.00485567	0.00165002	0.0103705	0.00504728	0.000881669	0.00411257	0	0.00401093	0.00290686	0.00274586	0.000371402	0.00394308	0	0.0020605	0.00142028	0	0	0.00332756	0.00602272	0.00311326	0.00458228	0.00420863	0.00271434	0.00505493	0	0.00156336	0.00223267	0.00343107	0	0.0082062	0.0154954	0.00536825	0.00936042	0.0113818	0.00229268	0.00189211	0.0032847	0.00575965
STOML1	0.126134	0.110283	0.0934396	0.133974	0.101516	0.141022	0.157958	0.149421	0.0914397	0.101506	0.134636	0.104541	0.215378	0.105476	0.087449	0.12454	0.095133	0.0767693	0.159666	0.101771	0.139561	0.0915324	0.0817394	0.0717574	0.155592	0.161284	0	0.153958	0.175221	0.0985135	0.168716	0.136574	0.0973697	0.057632	0.109227	0.0647996	0.102916	0.108609	0	0.0972974	0.0946963	0.123664	0.143828	0.200211	0.17756	0.0671833	0.0278536	0.102369
PML	0.0589308	0.0602239	0.0558668	0.0781061	0.0701836	0.0628802	0.0627139	0.0729764	0.0508886	0.0446603	0.050635	0.0438173	0.0626888	0.0576909	0.047654	0.0551737	0	0.0518497	0.0562051	0.0480157	0.0430113	0.0478814	0.0664522	0.0387846	0.0558475	0.0451958	0.0486501	0.0601678	0.0887425	0.0853445	0.115556	0.0732156	0.0526256	0.0343007	0.0444424	0.0376401	0.064835	0.0541049	0	0.0781333	0.046555	0.0428419	0.0874377	0.0760761	0.0599526	0.0325568	0.0442917	0.0730826
ISLR2	0.0297188	0.0493911	0.0408536	0.0572083	0.082977	0.0580185	0.0440351	0.0732683	0.0626	0.0159879	0.0662351	0.0293998	0.0479778	0.0280112	0.0216615	0.0611784	0	0.0738693	0.0691972	0.0732307	0.0456786	0.0409765	0.0343904	0.0617252	0.0496096	0.0593324	0	0.0513187	0.0599	0.0937711	0.0602246	0.0587646	0.0403649	0.0283999	0.0316231	0.02151	0.0200096	0.047943	0	0.0630102	0.0795263	0.063344	0.108008	0.0467684	0.0356714	0.114624	0.0618419	0.0157819
ISLR	0.0253916	0.0183972	0.0130426	0.0110106	0.0110538	0.0279809	0.0724622	0.0391846	0.0158413	0.018794	0.0210174	0.00548267	0.0142355	0.00796089	0.00463535	0.0165118	0.261506	0.00830196	0.0352936	0.0126844	0.0196546	0.0140754	0	0.0192828	0.0268824	0.0126083	0	0.0179952	0.0209618	0.0181862	0.0377729	0.0198474	0.0143877	0.00921421	0.00729484	0.00493606	0.0123	0.0164861	0	0.0248363	0.00326063	0.0354632	0.0170359	0.0192445	0.0192153	0.0170831	0.00349685	0
STRA6	0.00179613	0.00354343	0.0031298	0.00268791	0.00287894	0.0037141	0.000861846	0.00721853	0.0089816	0	0.00255168	0.00438466	0	0.00232025	0.00286225	0.0183555	0	0.00137134	0.00490933	0.00151472	0.00191759	0.0044297	0	0.00492239	0.000513592	0.00425877	0	0.00310419	0.00775119	0.0136341	0.000917416	0.00996732	0.00754841	0	0.000298253	0.00151885	0.00220908	0.00573777	0	0.000522466	0.00435374	0.0139241	0.023806	0.00382205	0.00154142	0.00450766	0	0.00660502
CCDC33	0.0111144	0.00800663	0.0115252	0.0393071	0.0230569	0.0148139	0.00337194	0.00976835	0.0113572	0.00410496	0.00530747	0.0073023	0.0138267	0.0214621	0.00848497	0.0264245	0	0.0205987	0.00491765	0.0138065	0.0123551	0.0125609	0.00597042	0.0106101	0.00720273	0.0125139	0	0.00911703	0.0396554	0.0139295	0.00533753	0.0138365	0.00782128	0.00751978	0.00742967	0.00265522	0.00825151	0.00846745	0	0.00875023	0.00809158	0.0177956	0.0404557	0	0.0121409	0.0233109	0.00142812	0.0213478
CYP11A1	0.00914662	0.00160319	0.00552578	0.0169787	0.00320766	0.00316919	0	0.001193	0.00094088	0	0.000859761	0.00300169	0	0.00324142	0.00459756	0.000258614	0	0.00205046	0.00213608	0.000484839	0.00103687	0.000494265	0	0.000316795	0.00320754	0.00439445	0	0.00702452	0.0120853	0.00543821	0.000204451	0.00404702	0.00243252	0.000209288	0	0.00223452	0.00229417	0.00113462	0	0.00111722	0.00103462	0.00431664	0.000123042	0	0	0.00215665	0.00253867	0.0249882
SEMA7A	0.0801472	0.0982732	0.0835615	0.121217	0.0981288	0.113815	0.119144	0.129169	0.117582	0.0680927	0.0828135	0.0479915	0.161479	0.0879243	0.0964523	0.0956057	0	0.102111	0.105879	0.114614	0.168359	0.0929698	0.121846	0.0906598	0.108975	0.0704645	0	0.0961515	0.149921	0.0786011	0.175208	0.182278	0.108735	0.077329	0.0756298	0.0652387	0.115752	0.117323	0	0.0917087	0.100054	0.0968704	0.096849	0.13786	0.180329	0.0690544	0.0726707	0.0763758
UBL7	0.0435919	0.0424261	0.0482194	0.0792507	0.0637014	0.0570279	0.0925061	0.0589359	0.0511042	0.0445485	0.0518659	0.0342528	0.0931353	0.0807091	0.0452876	0.0526051	0.261506	0.0454212	0.0885389	0.0559711	0.0778166	0.0379654	0.034973	0.0431276	0.0835511	0.0299176	0	0.0404987	0.102489	0.0517509	0.084405	0.0673534	0.046972	0.0455231	0.0693678	0.0397984	0.0725529	0.0521238	0	0.0429472	0.0432804	0.0826595	0.0736416	0.0870939	0.102079	0.0343041	0.0352199	0.0250197
ARID3B	0.0877692	0.105277	0.0603672	0.0979222	0.112654	0.0634127	0.0666839	0.0794521	0.0796924	0.0674185	0.046281	0.0989286	0.141008	0.0679334	0.10759	0.071308	0.179531	0.079279	0.0518891	0.0693626	0.0896933	0.0468045	0.0876978	0.0880866	0.0561234	0.0736205	0	0.0639917	0.0527248	0.0913715	0.0828194	0.0782278	0.0759135	0.0476203	0.0718327	0.081557	0.0527238	0.0760255	0	0.104663	0.0907664	0.0398625	0.0798408	0.06786	0.0497274	0.0504235	0.0436326	0.072472
CLK3	0.0726145	0.0765394	0.061627	0.0953568	0.0806113	0.079202	0.109922	0.0996254	0.0663391	0.073228	0.0665256	0.042885	0.12847	0.108313	0.0885131	0.0759916	0	0.0756995	0.0804572	0.0614713	0.0734174	0.0567267	0.0514858	0.0465478	0.0693161	0.0785103	0	0.107576	0.109253	0.0805048	0.0959767	0.0971159	0.0847029	0.0337007	0.0483992	0.0461471	0.0864481	0.097593	0	0.0716167	0.0825433	0.0794308	0.0950044	0.0950149	0.0953496	0.0610039	0.0630458	0.186388
EDC3	0.196376	0.185529	0.144503	0.241813	0.207075	0.167019	0.167058	0.201284	0.147938	0.168146	0.133314	0.147703	0.235501	0.2396	0.166548	0.224479	0.381572	0.198268	0.185075	0.185804	0.182656	0.114257	0.249173	0.131064	0.129527	0.173791	0.460672	0.221445	0.234374	0.244444	0.226805	0.221376	0.187956	0.118195	0.173437	0.132628	0.143489	0.175295	0	0.176725	0.179434	0.193561	0.230214	0.213098	0.166746	0.110304	0.143456	0.196204
CYP1A1	0	0.00138375	0.00067897	0.000910334	0.000307569	0.00171319	0	0.00132473	0.00126796	0.0048193	0.0014037	0.00030461	0	0.00157104	0	0.00194729	0	0.00115247	0.00316029	0.0030995	0.00188422	0.000625105	0	0.000283003	0.00242868	0.000682006	0	0	0.00413911	0	0	0.00064018	0	0.000735803	0	0.00267123	0.000465855	0.000403759	0	0	0.00380677	0	0.000823228	0.000967371	0	0	0.00331493	0
CYP1A2	0.00058313	0.000922147	0.000310405	0.000418952	0	0	0	0	7.11142e-05	0	0.000142552	0.000263764	0	0.00380699	0	0	0	0	0	0	0.000270529	0.000400671	0	0	0	0	0	0	0	0	0	0	0	0	0.00183302	0	0	0	0	0.000614623	0.00100494	0	0	0	0	0	0	0
CSK	0.0706361	0.0795313	0.0628553	0.0607642	0.0602803	0.0883998	0.0907481	0.0948494	0.0626759	0.0658187	0.0772798	0.066651	0.145544	0.0864382	0.0618852	0.0845781	0	0.0605105	0.0779431	0.0755392	0.0683391	0.051443	0.0992377	0.0378919	0.0860708	0.0796958	0	0.120158	0.1036	0.084114	0.136428	0.100529	0.0893437	0.0581336	0.0561655	0.0497667	0.0750792	0.0858277	0	0.0920932	0.0752167	0.0829096	0.0900804	0.101033	0.0853299	0.0613721	0.0548748	0.0551463
LMAN1L	0.00291361	0.00307987	0.00268126	0.000508065	0.00412827	0	0.0135051	0.00312659	0.000929501	0	0	0.00273844	0	0.00254554	0.000614317	0.000721614	0	0.00119862	0.00222217	0	7.64206e-05	0.00225443	0	0.00134793	0	0.00353434	0	0.00475533	0.00778803	0.00401375	0.00621429	0.00204553	0.00280594	0	0	0.00152752	0.00632573	0.00166015	0	0.00479711	0.00282042	0.0060401	0.00355267	0.00748369	0.00136808	0.00263469	0	0.0587826
CPLX3	0.00622508	0.00140223	0.0042061	0.00560633	0.000808708	0.00250615	0.0341031	0.00561551	0.0031823	0.00212684	0.00117945	0.00769065	0	0.00087458	0.00732683	0	0	0.000598418	0.00274316	0.000786621	0.00213795	0.000644339	0.00655959	0	0.00297533	0.00180722	0	0.0126835	0.00683053	0.00874514	0.0162073	0.0053035	0.00615482	0.000209288	0.00266309	0.000698701	0.00520496	0.00368304	0	0.0134536	0.000794581	0.00256676	0.00384068	0.00056222	0.00546734	0.000369698	0.00522996	0.0952958
ULK3	0.255173	0.25705	0.206578	0.410831	0.324476	0.307031	0.306117	0.293137	0.220605	0.189405	0.203394	0.189308	0.36237	0.340836	0.226349	0.322955	0.571748	0.31394	0.295108	0.283817	0.269051	0.152257	0.161822	0.158541	0.207625	0.239529	0.254458	0.352941	0.409338	0.396253	0.379342	0.301782	0.244969	0.165529	0.203855	0.154661	0.221887	0.282586	0	0.305595	0.312859	0.282299	0.406714	0.392491	0.301847	0.156575	0.17058	0.133439
SCAMP2	0.106474	0.0971269	0.0952951	0.132898	0.122905	0.0950456	0.13109	0.125706	0.10083	0.0841946	0.0687987	0.0905142	0.11842	0.160533	0.112194	0.129005	0	0.127668	0.0921205	0.0976271	0.0964483	0.0802892	0.116913	0.0712473	0.0680231	0.0904502	0.14423	0.103591	0.184122	0.109036	0.151223	0.183371	0.120922	0.0958685	0.0973528	0.0708832	0.103312	0.108398	0	0.136733	0.119672	0.147917	0.167703	0.114892	0.0858722	0.0800404	0.0784155	0.122605
MPI	0.0506047	0.051139	0.0505435	0.0856669	0.0615845	0.0688676	0.0519153	0.100166	0.0569901	0.0387868	0.0515105	0.0468725	0.0939512	0.0710211	0.0435846	0.0602746	0	0.0515802	0.0853922	0.0493342	0.0549587	0.0351296	0.0566302	0.030216	0.0872612	0.0480672	0.0486501	0.0552068	0.0996019	0.052926	0.086307	0.0680889	0.0383195	0.0272385	0.0453523	0.0331585	0.0353609	0.0400912	0	0.0535523	0.0511647	0.0466583	0.0489784	0.121521	0.0667193	0.0314347	0.0245846	0.0393585
FAM219B	0.159338	0.128351	0.123464	0.234509	0.2004	0.197527	0.155466	0.203327	0.153891	0.100422	0.136587	0.112104	0.260556	0.240416	0.142676	0.214062	0	0.177312	0.190483	0.154791	0.170592	0.113209	0.137634	0.122928	0.127911	0.153827	0	0.211074	0.257215	0.185925	0.236382	0.247697	0.150745	0.0941552	0.15882	0.0962074	0.136348	0.169979	0	0.165198	0.15322	0.154138	0.233297	0.230476	0.12739	0.0968805	0.0839247	0.097017
COX5A	0.124705	0.109094	0.109808	0.209388	0.156161	0.16319	0.188826	0.169344	0.121793	0.112167	0.100959	0.087243	0.134479	0.215578	0.105472	0.178684	0.476094	0.149984	0.223099	0.109895	0.149526	0.0959701	0.0762519	0.112711	0.125036	0.103251	0.0486501	0.130136	0.345895	0.121299	0.157283	0.210713	0.121738	0.111971	0.106551	0.0660929	0.181318	0.125057	0	0.115235	0.133881	0.16916	0.190793	0.15566	0.181149	0.0830881	0.0761186	0.130621
RPP25	0.00801589	0.0123571	0.0101776	0.0127956	0.0117156	0.0165348	0.0235955	0.0144951	0.0110712	0.0169442	0.0085939	0.0126044	0.0186085	0.0154344	0.0144918	0.0199729	0	0.00737554	0.0431866	0.00530659	0.024505	0.0191915	0	0.00755549	0.0213588	0.00125498	0	0.0111133	0.0428517	0.00478785	0.0448544	0.0316943	0.0160074	0.00919221	0.0119331	0.00467071	0.0401932	0.012797	0	0.0138783	0.00440776	0.00685688	0.011271	0.0272067	0.0257167	0.00785923	0.00111317	0.0165143
SCAMP5	0.454101	0.379481	0.246024	0.54475	0.43291	0.474929	0.366298	0.3537	0.202775	0.30858	0.276896	0.347048	0.491445	0.341273	0.26103	0.316103	0.665139	0.35097	0.306724	0.382762	0.306603	0.17198	0.558749	0.14344	0.30813	0.441734	0.66078	0.625183	0.583998	0.502077	0.590897	0.317824	0.304874	0.23433	0.457165	0.230158	0.250478	0.349543	0	0.399894	0.35208	0.432452	0.439168	0.620502	0.395007	0.194642	0.168142	0.285143
PPCDC	0.325284	0.254194	0.186828	0.236591	0.198154	0.166523	0.234145	0.2013	0.149089	0.197222	0.13471	0.215692	0.230816	0.244374	0.232685	0.196557	0.114017	0.255364	0.165694	0.206695	0.170353	0.189473	0.225206	0.128402	0.137913	0.24488	0.0486501	0.251174	0.29014	0.282652	0.34685	0.288153	0.244019	0.182393	0.28636	0.192981	0.203599	0.208377	0	0.245269	0.242646	0.344558	0.261017	0.253662	0.215319	0.175689	0.149981	0.218524
C15orf39	0.00377518	0.00455822	0.00444613	0.00591371	0.00295044	0.0132564	0.0145447	0.0169372	0.00268179	0.00556363	0.00313539	0.00392541	0.0088306	0.00236336	0.00629375	0	0	0.0032765	0.0038926	0.00572623	0.0110643	0.00951846	0.000941156	0.0017743	0.00851953	0.0107521	0	0.00982279	0.00313454	0.000937354	0.00416459	0.0267371	0.00565382	0.0143505	0.00763524	0.00177347	0.0103909	0.00762383	0	0.00626154	0.00482322	0.00549427	0.00346347	0.0051786	0.0162401	0.00378907	0	0.0160149
GOLGA6C	0	0	0.000445529	0	0	0	0	0	0	0	0	0	0	0	0	0	0	0	0	0	0	0.00299207	0	0	0	0.00308262	0	0	0	0	0	0	0.000101	0	0	0	0.000244306	0	0	0	0	0	0	0	0.000806905	0	0	0.00220493
COMMD4	0.107994	0.0925776	0.0757038	0.143241	0.0897172	0.126239	0.0927632	0.123392	0.0873094	0.052113	0.0780443	0.069583	0.165012	0.16702	0.0983002	0.141257	0.43879	0.148992	0.123414	0.106964	0.106928	0.0662967	0.0938888	0.0712376	0.0716859	0.10689	0.14423	0.123483	0.12861	0.126092	0.126698	0.0974628	0.0977982	0.0698044	0.0964235	0.073809	0.082382	0.0812303	0	0.0879422	0.124731	0.0951082	0.144714	0.12988	0.0996357	0.0735045	0.0804545	0.070673
NEIL1	0.177977	0.162278	0.154129	0.336867	0.248481	0.169385	0.257934	0.251884	0.215905	0.122126	0.148949	0.164094	0.273993	0.295927	0.207891	0.338792	0.733469	0.285777	0.242001	0.193641	0.238306	0.147753	0.128939	0.161315	0.130014	0.149926	0.0486501	0.223599	0.355523	0.299756	0.287038	0.307828	0.191199	0.155011	0.167008	0.132755	0.22573	0.239964	0	0.229976	0.258679	0.262966	0.366454	0.237114	0.195267	0.141374	0.14398	0.184394
MAN2C1	0.254626	0.232221	0.169218	0.313154	0.218433	0.236107	0.242117	0.268596	0.175679	0.184782	0.171315	0.167256	0.317321	0.307566	0.22963	0.280277	0	0.268281	0.236321	0.252353	0.2303	0.136339	0.219823	0.122159	0.171739	0.226867	0	0.327338	0.328748	0.326283	0.393027	0.256412	0.245972	0.172513	0.206772	0.169383	0.182317	0.260485	0	0.26733	0.285629	0.27739	0.312399	0.384829	0.225303	0.126802	0.193516	0.18692
SIN3A	0.210181	0.212717	0.142134	0.223637	0.215701	0.224588	0.130489	0.199505	0.142302	0.149076	0.153253	0.165098	0.208114	0.164865	0.160402	0.163843	0.404193	0.201493	0.179854	0.186207	0.188742	0.13659	0.149614	0.113753	0.158212	0.190447	0.0270496	0.248677	0.280977	0.233904	0.211427	0.213706	0.169359	0.138557	0.167297	0.135171	0.144354	0.160114	0	0.19754	0.212911	0.205586	0.244502	0.186763	0.180244	0.131436	0.140211	0.117956
PTPN9	0.420858	0.392832	0.266455	0.527591	0.398041	0.392359	0.334015	0.335781	0.220187	0.272613	0.244347	0.358003	0.552524	0.36679	0.310677	0.36323	0.83045	0.362195	0.354802	0.356492	0.31614	0.188348	0.516885	0.191914	0.286906	0.390561	0.347137	0.520027	0.505012	0.508413	0.514096	0.36393	0.343144	0.246447	0.445317	0.227259	0.251384	0.355933	0	0.38755	0.353907	0.421023	0.442355	0.534066	0.354872	0.201752	0.228054	0.32391
SNUPN	0.116663	0.0716282	0.102711	0.135958	0.102942	0.0890641	0.0992921	0.106657	0.0935449	0.0715584	0.0638513	0.0629369	0.116409	0.176104	0.1098	0.155597	0.441667	0.129082	0.13494	0.080004	0.10192	0.0829136	0.137379	0.0766673	0.0656638	0.104445	0.0486501	0.0740477	0.174671	0.0946112	0.121513	0.133463	0.092575	0.0723387	0.101938	0.0725784	0.110225	0.0759884	0	0.0987045	0.106721	0.114287	0.155808	0.10562	0.0855386	0.0777707	0.089805	0.100867
IMP3	0.0482799	0.0410521	0.0525553	0.0797377	0.0420899	0.0675253	0.0933466	0.111912	0.0498635	0.0414646	0.056937	0.0273132	0.0687383	0.0821687	0.038787	0.0513288	0.164449	0.0464741	0.124928	0.0225266	0.0616933	0.0419987	0.0488972	0.0533141	0.0689999	0.0436288	0	0.0623061	0.107718	0.0576648	0.0796485	0.0895786	0.041013	0.0383338	0.0214412	0.0216073	0.0746445	0.0532828	0	0.0654067	0.0366476	0.0563558	0.0629115	0.0625702	0.0745402	0.0289461	0.0238161	0.0557996
SNX33	0.00351861	0.00812227	0.00410115	0.00714073	0.013587	0.00224944	0.0168633	0.00679151	0.00428354	0.00768196	0.00342198	0.00102671	0.0226341	0.00596233	0.005297	0.000982243	0	0.0041421	0.0072606	0.00536016	0.00686867	0.00558619	0.00855743	0.00326896	0.0063436	0.00031386	0	0.0218386	0.00988392	0.00637415	0.0219481	0.0146015	0.0100936	0.00154778	0.00410187	0.0011932	0.0137965	0.00585611	0	0.00814582	0.00360024	0.00792874	0.00914938	0.00323864	0.0135918	0.00226909	0.0104804	0.0146342
CSPG4	0.00512012	0.00268598	0.00274198	0.00674126	0.00692722	0.00607124	0.000471257	0.00497375	0.0054551	0	0.000800988	0.00705439	0.00412074	0.00269417	0.00319036	0.000771749	0	0.000985724	0.00320033	0.00122045	0.00269281	0.00769758	0	0.00109717	0	0.00395771	0	0.00271182	0.008166	0.00566202	0.00867968	0.00902995	0.00443295	0	0.00357649	0.000122784	0.00248567	0.00139435	0	0.00402777	0.00412829	0.00428237	0.006629	0.00785724	0.00557102	0.0029439	0.000597306	0.0437048
ODF3L1	0.000280074	0.000618536	0.000958616	0	0	0	0	0.00153283	0.000977725	0.000128636	0.00028707	0	0	0.00485425	0.00039748	0.000456046	0	0	0.00264903	0.000280582	0.000883057	0.000111441	0	0.000231288	0	0	0	0	0.000579096	0.00154211	0.000472579	0	0.000101721	0	0	0.000735775	8.99209e-05	0	0	0	0	0.000833909	0.000764867	0	0.000899821	0	0	0.00271029
UBE2Q2	0.155713	0.13348	0.147057	0.192228	0.193508	0.184128	0.118626	0.159482	0.111685	0.109551	0.109677	0.134258	0.170942	0.16391	0.0990179	0.151942	0	0.185674	0.153136	0.121433	0.123282	0.131737	0.0781217	0.0968664	0.134724	0.174731	0.0486501	0.216605	0.22629	0.209499	0.176038	0.210215	0.133863	0.140007	0.127673	0.0797446	0.149916	0.166391	0	0.211758	0.148594	0.122379	0.193305	0.206729	0.149224	0.108586	0.0767963	0.17878
FBXO22	0.41714	0.331004	0.235364	0.422646	0.329497	0.33832	0.335343	0.29067	0.190679	0.237478	0.256968	0.340954	0.440596	0.336804	0.238909	0.3047	0.3256	0.314662	0.287591	0.295525	0.269162	0.176566	0.304186	0.158331	0.242284	0.389727	0.0270496	0.414015	0.456725	0.396412	0.409069	0.336384	0.271648	0.220961	0.421876	0.212929	0.208574	0.292807	0	0.341262	0.292598	0.351142	0.397965	0.327067	0.265181	0.19657	0.169959	0.223358
NRG4	0.392717	0.318376	0.230738	0.309921	0.21153	0.20539	0.142109	0.273644	0.128694	0.277515	0.244995	0.251972	0.221716	0.322267	0.205826	0.255112	0.641255	0.329021	0.243258	0.300011	0.231066	0.227767	0.23024	0.174593	0.216526	0.328194	0.85247	0.37396	0.413451	0.367415	0.311762	0.291889	0.300474	0.26564	0.327805	0.205627	0.140266	0.3054	0	0.25367	0.264911	0.229582	0.394189	0.337859	0.2057	0.200031	0.14763	0.329834
TMEM266	0.334151	0.292108	0.22709	0.381818	0.319706	0.258702	0.229104	0.274844	0.235623	0.221751	0.226562	0.287526	0.409465	0.318044	0.292003	0.336454	0.363322	0.355728	0.275767	0.345476	0.258327	0.202684	0.511916	0.168872	0.21245	0.338462	0.14423	0.350951	0.419171	0.366749	0.397915	0.298748	0.309103	0.241673	0.367839	0.226818	0.215528	0.300922	0	0.322387	0.354734	0.344962	0.367145	0.341831	0.281068	0.189934	0.201479	0.247297
ETFA	0.228868	0.209789	0.171369	0.300536	0.226718	0.196091	0.101579	0.225824	0.146831	0.158715	0.173422	0.161812	0.262486	0.265601	0.192061	0.245585	0.436738	0.275196	0.234835	0.254228	0.22111	0.149277	0.183872	0.117023	0.159042	0.221204	0	0.242177	0.259077	0.280533	0.229149	0.218067	0.203226	0.132701	0.182423	0.140688	0.140445	0.168557	0	0.211956	0.226817	0.143443	0.307874	0.131185	0.127728	0.13496	0.119737	0.159013
SCAPER	0.380471	0.307324	0.218618	0.543846	0.359874	0.392166	0.360712	0.296596	0.181699	0.252635	0.288315	0.288366	0.535558	0.285125	0.258438	0.319738	1.14365	0.297299	0.329711	0.357542	0.285229	0.148131	0.626463	0.128928	0.273283	0.424498	0.207584	0.683897	0.48748	0.514272	0.476664	0.323996	0.270345	0.189007	0.440931	0.185144	0.190957	0.277615	0	0.324418	0.3339	0.35701	0.334075	0.613442	0.289108	0.163733	0.194244	0.207273
RCN2	0.284506	0.225971	0.199159	0.422589	0.325819	0.350936	0.268165	0.298488	0.213386	0.195756	0.244218	0.202132	0.292666	0.308334	0.17938	0.285506	0.515784	0.260355	0.328121	0.241266	0.250715	0.173398	0.202335	0.168655	0.25925	0.270747	0.592457	0.38584	0.48043	0.336979	0.333294	0.308461	0.237634	0.18193	0.241627	0.187513	0.231913	0.229165	0	0.269832	0.228851	0.258199	0.344984	0.390596	0.262614	0.134711	0.0819363	0.205313
PSTPIP1	0.005412	0.00301636	0.00215448	0.00612567	0.00295251	0.00904416	0.00330382	0.00755877	0.00447137	0.00294573	0.000838787	0.00116203	0	0.00594985	0.0135425	0.00064459	0.249028	0.00913149	0.00398186	0.00224798	0.00433813	0.00928566	0.0106377	0.00614191	0.00280918	0.00644634	0	0.00295822	0.0083272	0.0131929	0.00196037	0.0136226	0.00758635	0.0213978	0.0142642	0.00203106	0.0109134	0.00814953	0	0.00650244	0.00643106	0.00679396	0.0104345	0.00511631	0.00412444	0.00257588	0	0.0877216
TSPAN3	0.315849	0.283003	0.206222	0.372122	0.272842	0.328692	0.341951	0.303984	0.190576	0.226558	0.240168	0.249136	0.380947	0.289014	0.209068	0.267911	0.434231	0.25087	0.314103	0.261882	0.25738	0.148464	0.303775	0.145065	0.24136	0.280487	0.254458	0.342358	0.410005	0.332095	0.406741	0.295599	0.242902	0.171269	0.243654	0.17492	0.218338	0.260962	0	0.291421	0.260344	0.293687	0.270253	0.347721	0.291002	0.144496	0.132015	0.286416
PEAK1	0.517335	0.419533	0.292189	0.597269	0.461324	0.479067	0.379898	0.385518	0.249448	0.327478	0.318914	0.419673	0.603635	0.300908	0.3384	0.384236	0.965106	0.41097	0.387886	0.434367	0.341969	0.193961	0.655051	0.194202	0.352947	0.495799	0.368333	0.67751	0.638912	0.645271	0.578336	0.340903	0.352799	0.307002	0.501677	0.314868	0.264313	0.358547	0	0.432744	0.403888	0.423484	0.423054	0.6474	0.396217	0.247869	0.241126	0.323157
HMG20A	0.371413	0.341645	0.244294	0.432351	0.373481	0.37291	0.292752	0.311758	0.207443	0.242429	0.254325	0.330964	0.411184	0.316597	0.261885	0.311215	0.705591	0.294932	0.301321	0.311495	0.294046	0.178975	0.320768	0.169031	0.273945	0.369673	0.368333	0.511229	0.482975	0.455906	0.442894	0.307485	0.291941	0.208834	0.312169	0.198128	0.216284	0.297936	0	0.312316	0.303791	0.379663	0.403412	0.466745	0.328776	0.184078	0.172681	0.241192
LINGO1	0.380151	0.327318	0.202058	0.49724	0.360661	0.399791	0.208657	0.179286	0.129102	0.287052	0.268535	0.415768	0.335068	0.243942	0.19937	0.256676	0.951265	0.219938	0.25963	0.34429	0.261846	0.107081	0.460501	0.0993284	0.20853	0.32928	0.207666	0.577929	0.531382	0.539371	0.298166	0.178354	0.203378	0.230439	0.505556	0.222735	0.173474	0.231678	0	0.259579	0.246541	0.319312	0.379646	0.470653	0.255284	0.11677	0.128861	0.166687
TBC1D2B	0.26443	0.236273	0.178206	0.254017	0.243403	0.207962	0.228154	0.247432	0.148506	0.160666	0.178554	0.220816	0.303822	0.245329	0.194182	0.215926	0.292997	0.233553	0.197205	0.250314	0.205786	0.150949	0.27414	0.15067	0.146912	0.21673	0	0.292985	0.293154	0.287232	0.325413	0.274525	0.231185	0.178666	0.274041	0.146388	0.203931	0.21604	0	0.26031	0.23268	0.267401	0.279946	0.236022	0.210151	0.166183	0.158414	0.169516
SH2D7	0	0.00161722	0.00309462	0.0041763	0.00219013	0.0014411	0	0.00195284	0.00144573	0.00131883	0.00244309	0	0	0.00460167	0.000309761	0.00111999	0	0.00114917	0	0.00486444	0.000975726	0.000773881	0	0.000223478	0.00023059	0	0	0	0.00902029	0.000667615	0.000191885	0.00769738	0.00114665	0	0	0	0.00124576	0.000532736	0	0	0.00396757	0.000426867	0.00423827	0.00166677	0.00274698	0.000865191	0	0.00806296
CIB2	0.0355567	0.0207626	0.0267963	0.0412406	0.0349274	0.0401035	0.0261435	0.051876	0.0336461	0.0192547	0.027876	0.0200515	0.0338292	0.0341828	0.0287341	0.0343984	0	0.0358508	0.048841	0.0296944	0.0316677	0.0300542	0.0166498	0.0243194	0.0367548	0.0140737	0	0.0312032	0.0529711	0.0301103	0.0159657	0.0427097	0.0160558	0.034786	0.0138725	0.0190212	0.0297307	0.0324213	0	0.0309481	0.0295838	0.0331258	0.0296225	0.0369048	0.0366937	0.0343329	0.0141125	0.0419612
IDH3A	0.300577	0.252353	0.199093	0.341332	0.310711	0.342462	0.270015	0.261967	0.193581	0.205553	0.250685	0.192328	0.317654	0.278693	0.191252	0.288129	0.422098	0.253385	0.294616	0.250675	0.265126	0.179049	0.205011	0.128563	0.254742	0.302499	0	0.369414	0.464714	0.28415	0.283555	0.318205	0.218342	0.154457	0.28151	0.175476	0.230519	0.21048	0	0.292135	0.236003	0.291802	0.350852	0.296226	0.308693	0.152218	0.143463	0.150948
ACSBG1	0.013193	0.0114643	0.0136643	0.0345667	0.0296777	0.0181268	0.0146943	0.0224513	0.0126336	0.0043726	0.00572231	0.00794008	0.0223177	0.0238092	0.0136	0.0173973	0	0.0137344	0.0129158	0.0136288	0.0153504	0.00872128	0.0227547	0.0160485	0.00705572	0.0128155	0	0.0194221	0.0471874	0.0143231	0.0302289	0.0201979	0.0165812	0.0120443	0.011525	0.0120274	0.00791363	0.00989948	0	0.0144642	0.00769698	0.0117042	0.0207983	0.00234049	0.0113728	0.00849134	0.0134587	0.0259983
DNAJA4	0.189909	0.140899	0.126305	0.165325	0.137458	0.206904	0.329875	0.212004	0.109736	0.148484	0.1542	0.111615	0.153501	0.13653	0.117432	0.107779	0.657256	0.108527	0.217434	0.117067	0.162746	0.109526	0.101745	0.0967354	0.190036	0.146144	0.722933	0.219035	0.187517	0.197379	0.199732	0.148528	0.167258	0.101795	0.101418	0.0868338	0.179555	0.177062	0	0.117813	0.12119	0.116228	0.147464	0.393053	0.238761	0.0950478	0.0539587	0.266115
WDR61	0.231013	0.2328	0.190521	0.377462	0.2975	0.237289	0.231301	0.252715	0.185956	0.191661	0.199661	0.154147	0.292469	0.26917	0.198177	0.265094	0.498869	0.238036	0.262609	0.22495	0.233571	0.158636	0.148075	0.182414	0.173317	0.239465	0.254458	0.20284	0.39697	0.25777	0.251918	0.30411	0.225005	0.163584	0.193843	0.154401	0.213712	0.22351	0	0.231581	0.202988	0.228296	0.340201	0.276111	0.201386	0.125485	0.140422	0.23398
CRABP1	0.0166444	0.0111613	0.00768454	0.00913222	0.00689484	0.00435711	0.0213208	0.00744023	0.00426949	0.00439469	0.0152081	0.00833413	0.00143447	0.0143266	0.00552708	0.00726668	0	0.00149486	0.0237148	0.00440221	0.00534565	0.0125928	0	0.000615189	0.00820129	0.00833188	0	0.0205221	0.0190748	0.00995953	0.00792374	0.0145453	0.0111976	0.00293257	0.00316121	0.00332133	0.0162831	0.01021	0	0.0116636	0.00116178	0.0265754	0.0106776	0.0114184	0.00729682	0.0108899	0.000325356	0.0372012
IREB2	0.38167	0.32334	0.229184	0.436511	0.360348	0.372677	0.296433	0.304002	0.190351	0.254997	0.252655	0.281713	0.411715	0.277704	0.231063	0.330382	0.865991	0.292755	0.313824	0.335055	0.279821	0.181526	0.392873	0.158187	0.274132	0.345152	0.14423	0.483593	0.504165	0.409647	0.384502	0.32284	0.286408	0.230107	0.327944	0.228924	0.223933	0.279036	0	0.309781	0.284097	0.343303	0.392085	0.413724	0.302906	0.214834	0.184247	0.242131
HYKK	0.0214285	0.0346701	0.0176723	0.0353782	0.0237141	0.0186306	0.00315456	0.0246613	0.0166277	0.0173942	0.0153044	0.0111635	0.0178858	0.0332246	0.0114276	0.0365939	0	0.0240233	0.0189199	0.0174636	0.0220511	0.0172047	0.00372317	0.0122847	0.00825405	0.0209399	0	0.0215773	0.0131614	0.0286771	0.0251309	0.0146445	0.0193688	0.0216803	0.0137205	0.0237142	0.0107137	0.0286102	0	0.025841	0.0173452	0.0286532	0.0284171	0.0189741	0.0091617	0.00630865	0.0032626	0.0219885
PSMA4	0.207482	0.127991	0.114313	0.223009	0.198046	0.170553	0.240229	0.181458	0.10848	0.120702	0.153135	0.13283	0.18064	0.195053	0.107746	0.154425	0	0.0971738	0.206179	0.128239	0.158785	0.0911317	0.100577	0.0881994	0.183082	0.171978	0	0.208323	0.327659	0.181637	0.210539	0.217225	0.134521	0.0881434	0.119597	0.0674	0.139286	0.149152	0	0.152302	0.12416	0.158543	0.168464	0.240418	0.173165	0.078389	0.0619955	0.0949367
CHRNA5	0.00623737	0.0203895	0.012722	0.0208388	0.0157661	0.0125132	0.0389497	0.00971749	0.00469707	0.00879734	0.00992041	0.0163669	0	0.0116844	0.00285344	0.0151577	0	0.0114848	0.0109551	0.0119594	0.00884111	0.0137974	0.0158432	0.0123602	0.0135062	0.013972	0	0.00889416	0.0271401	0.00838903	0.01625	0.031048	0.0118579	0.0086101	0.0203969	0.015874	0.0166275	0.0142669	0	0.0112258	0.00353086	0.017899	0.0137895	0.0278296	0.00642468	0.00636587	0.00551362	0.21076
CHRNA3	0.000127246	0.000838842	0.00114863	0.00254244	0.000875323	0	0	0.00259769	0.00137266	0	0.000273283	0	0.000700013	0.00326792	0	0.00101521	0	0	0	0	0.00197889	0.00128636	0.00157445	0	0.000246663	0.00031386	0	0	0.00388678	0.000887791	0	0.0044384	0.000408093	0	0	0.000447543	0.0016729	0.00215962	0	0	0	0.0011584	0.00114058	0	0	0.000360251	0	0.00371288
CHRNB4	0.0154443	0.0117018	0.0169287	0.0350408	0.0225602	0.00604304	0.00373824	0.00492936	0.0129903	0.00385804	0.00541335	0.00523343	0.0107973	0.0161148	0.00724091	0.0154209	0.179531	0.0121862	0.0165676	0.0119269	0.0096632	0.00761287	0	0.0156498	0.0152015	0.0114319	0	0.017676	0.0509137	0.00880683	0.00512113	0.0221393	0.00608475	0.00800852	0.00363198	0.00566708	0.010638	0.00424073	0	0.00804438	0.0129071	0.00930541	0.0205082	0.00712636	0.00278971	0.0096821	0.00944861	0.0191687
ADAMTS7	0.0108647	0.00811653	0.00842588	0.0270122	0.0121156	0.0103606	0.000669656	0.00274602	0.00607019	0.00171604	0.0027726	0.0098141	0.00314717	0.00797028	0.0042511	0.00307094	0	0.0140169	0.00371621	0.00699477	0.00294669	0.00475205	0	0.00633097	0.00506347	0.00412316	0	0.0027467	0.0155653	0.0152578	0.00999727	0.0295987	0.0068405	0.0128712	0.0104002	0.00161159	0.00443558	0.0087687	0	0.0101493	0.0022148	0.000600781	0.0100172	0.000890026	0.00492616	0.00301999	0.00115275	0.00312926
MORF4L1	0.401327	0.32689	0.245583	0.490261	0.410604	0.502214	0.267412	0.332999	0.222542	0.31244	0.307389	0.346756	0.539863	0.297945	0.25488	0.307516	0.507056	0.298988	0.342045	0.311213	0.305488	0.185521	0.361313	0.170556	0.324132	0.443441	0.606513	0.691011	0.585566	0.439704	0.548541	0.322731	0.338774	0.211462	0.40547	0.225592	0.239345	0.362845	0	0.33636	0.305434	0.410647	0.417364	0.684766	0.379611	0.182591	0.174326	0.272909
CTSH	0.0461363	0.0369678	0.0331638	0.0348827	0.0323333	0.0217113	0.0677254	0.0428922	0.0303962	0.0200941	0.0356455	0.0183629	0.0461136	0.0518243	0.0350393	0.046946	0.095133	0.0391219	0.0481922	0.0365235	0.0235997	0.0329649	0.0462143	0.0222002	0.0230788	0.0377706	0	0.0602433	0.0637806	0.043977	0.0602969	0.064382	0.0412329	0.0382116	0.0163129	0.0259094	0.0334038	0.049581	0	0.0401551	0.0383054	0.0419389	0.047162	0.0491309	0.0455677	0.0270464	0.0238952	0.0740375
RASGRF1	0.411165	0.39134	0.265134	0.540572	0.407709	0.428902	0.361508	0.376747	0.23269	0.320167	0.300798	0.367711	0.604755	0.381197	0.274322	0.402668	1.1607	0.350744	0.372821	0.389217	0.342723	0.193043	0.585887	0.212027	0.318183	0.424855	0.803164	0.527604	0.602065	0.439229	0.514124	0.325958	0.346777	0.282814	0.461167	0.235702	0.283687	0.385579	0	0.443709	0.431502	0.416681	0.436735	0.531783	0.396755	0.213258	0.258874	0.348284
ANKRD34C	0.0226936	0.0153632	0.0276774	0.0348754	0.0259271	0.0635425	0.0892738	0.0363766	0.0199088	0.0316916	0.0287053	0.0154476	0.0258869	0.0195262	0.0162029	0.0156853	0.501771	0.00961297	0.0505619	0.0122151	0.0301444	0.0240954	0.00853861	0.0128977	0.0420347	0.0350315	0	0.0750219	0.0672603	0.0210854	0.0183618	0.0403257	0.0218005	0.0219321	0.0225799	0.0124663	0.0616697	0.0315671	0	0.0311361	0.0138858	0.0250194	0.0112212	0.0354807	0.0463299	0.0127319	0.00557918	0.107607
TMED3	0.158774	0.142852	0.112458	0.151392	0.124228	0.135779	0.153432	0.160732	0.106815	0.135011	0.122119	0.142276	0.164422	0.151697	0.13091	0.134516	0.230791	0.144879	0.155164	0.144869	0.119052	0.128675	0.117481	0.0957881	0.120585	0.174005	0.368333	0.129815	0.186932	0.150042	0.224609	0.193488	0.128129	0.0909165	0.14359	0.104611	0.150202	0.12649	0	0.186969	0.147143	0.106678	0.185913	0.195284	0.136625	0.0958944	0.101122	0.289867
MTHFS	0.0179042	0.0169524	0.0161388	0.0184746	0.0161926	0.0111736	0.0166868	0.0281552	0.0137106	0.0128185	0.0180976	0.0128393	0.0159478	0.0223583	0.0130962	0.0188805	0	0.0152891	0.0258715	0.020346	0.0151836	0.0192876	0	0.00812589	0.0132749	0.0219671	0	0.0190667	0.0187555	0.0111344	0.0152061	0.0312321	0.0155353	0.0154635	0.00478738	0.0102533	0.020285	0.0234895	0	0.0230077	0.0143494	0.0144149	0.0263535	0.0253755	0.012146	0.0111381	0.00672595	0.0296001
ST20-MTHFS	0.00251099	0.000691087	0.000867355	0.00433597	0.00272484	0.00089739	0	0.0016675	0.000967361	0.000392217	0.000862396	0.000136452	0.00178098	0.000615867	0.0017128	0	0	0.00162884	0.000374221	0.000548195	0.00160799	0.00180199	0	0.00136097	0.000138159	0.000569836	0	0	0	0.00657376	0	0.00115573	0.00127019	0.00367001	0.0182504	0.00101134	0.000796009	0.000828035	0	0.00089332	0.00135612	0	0.00496747	0	0.000726772	0.00170011	0.000823417	0.00636443
BCL2A1	0.00331474	0.000120036	0.000344976	0.003295	0.00282572	0	0	0.00153744	0.00118287	0	0.000541802	0.00207282	0.00100929	0	0.000473063	0.00288049	0	0.00202886	0.000569502	0	0.000742139	0.000832032	0.0144467	0.00313184	0.000390394	0.000598126	0	0	0.00305145	0	0	0.00150502	0.00161781	0	0	0	0.000773008	0.0032061	0	0.00283065	0.000617216	0.00191454	0.00070001	0.00291162	0.000163567	0.00277637	0	0.00417492
ZFAND6	0.185028	0.152136	0.117833	0.17851	0.152636	0.200993	0.14116	0.164832	0.0955831	0.139573	0.131495	0.120183	0.156793	0.119706	0.0967138	0.123319	0.261506	0.11811	0.141446	0.136194	0.109475	0.10171	0.113484	0.0910081	0.155841	0.13278	0.735845	0.265766	0.252828	0.195304	0.207146	0.107698	0.141568	0.138957	0.15392	0.0943318	0.11924	0.158356	0	0.156179	0.115707	0.146538	0.183951	0.210254	0.172246	0.110342	0.0655193	0.0924947
FAH	0.00861806	0.00802443	0.00769773	0.0171478	0.00804237	0.00573298	0.0167566	0.0137247	0.00518417	0.00480646	0.00482469	0.00149549	0.00162394	0.00507096	0.00704541	0.00687245	0	0.00951672	0.00523167	0.0030664	0.00290826	0.00748503	0.0124336	0.00566132	0.0051723	0.00680673	0	0.00754468	0.0204731	0.0162484	0.0165091	0.0118467	0.00937087	0.00921805	0.00394627	0.00494622	0.00636202	0.00341369	0	0.0171112	0.00301236	0.014357	0.0107684	0.00730199	0.00465347	0.00782599	0.007502	0.0225237
CTXND1	0.00562218	0.00779701	0.00466508	0.021755	0.00915379	0.00555888	0.00146908	0.00706007	0.00428305	0.00247361	0.000623213	0.00261694	0.00949385	0.00359345	0.00362149	0.0100297	0	0.00778076	0.00188984	0.00916142	0.00378559	0.00201832	0	0.00107148	0.00232534	0.00436832	0	0.00487867	0.0192771	0.019291	0	0.0161104	0.0033861	0.000200111	0.000377151	0.0012966	0.00291071	0.00637413	0	0.00302461	0.00598539	0.00101895	0.00703174	0.00159939	0.00129649	0.00102013	0.0010579	0.00716113
ARNT2	0.448657	0.400031	0.251382	0.566633	0.416564	0.395022	0.429076	0.319975	0.211012	0.283904	0.256479	0.414883	0.55819	0.347935	0.260455	0.35549	1.29685	0.310697	0.308318	0.401364	0.280058	0.181495	0.685029	0.177531	0.316897	0.441424	1.41525	0.743169	0.554186	0.585728	0.595675	0.31468	0.322579	0.214873	0.471901	0.27012	0.264963	0.382532	0	0.48795	0.393915	0.46832	0.45284	0.646095	0.340929	0.196781	0.183121	0.435775
ABHD17C	0.166857	0.191057	0.139229	0.233418	0.19875	0.183793	0.162874	0.165537	0.143616	0.159923	0.152054	0.141909	0.15782	0.195854	0.142076	0.198379	0.292427	0.144927	0.162287	0.166382	0.16213	0.112755	0.149603	0.120021	0.124175	0.157286	0.0486501	0.22467	0.1436	0.209911	0.169905	0.17534	0.141378	0.119465	0.119068	0.156781	0.126496	0.167924	0	0.213721	0.162922	0.102621	0.177954	0.221741	0.155918	0.109889	0.16135	0.187067
CEMIP	0.492448	0.463156	0.446969	0.583955	0.568575	0.546753	0.473569	0.474598	0.453883	0.403491	0.420216	0.442205	0.670603	0.395519	0.47548	0.591247	0.742507	0.509654	0.455662	0.526859	0.438928	0.416309	0.566168	0.373244	0.392832	0.499868	0.575242	0.692617	0.573521	0.639183	0.697274	0.532742	0.497589	0.510989	0.53997	0.458164	0.443857	0.505218	0	0.498462	0.510686	0.610606	0.528721	0.609385	0.468443	0.418053	0.465174	0.503345
MESD	0.12432	0.089383	0.107137	0.181635	0.127315	0.146924	0.175703	0.167349	0.109321	0.096829	0.107799	0.0870407	0.139678	0.177196	0.110806	0.160074	0	0.116268	0.164441	0.113001	0.11659	0.0991575	0.126916	0.104335	0.0910807	0.104838	0	0.120891	0.199798	0.132519	0.150728	0.187204	0.109817	0.12702	0.0824294	0.0769639	0.132544	0.130416	0	0.136517	0.120128	0.124379	0.174083	0.138632	0.129658	0.0938266	0.0625377	0.139501
TLNRD1	0.0881593	0.1146	0.0649869	0.0772424	0.0880538	0.139831	0.118792	0.101199	0.0645186	0.0641226	0.095318	0.0656716	0.07236	0.0815052	0.0617152	0.0837575	0.244608	0.0542569	0.111115	0.0711738	0.0802066	0.0610596	0.0364463	0.0614709	0.108312	0.110674	0.0486501	0.144645	0.122717	0.10296	0.0783951	0.110415	0.0771167	0.065571	0.080553	0.0731045	0.0961398	0.0829715	0	0.077406	0.0644046	0.0891201	0.0659287	0.118182	0.125198	0.0543857	0.0397341	0.178993
CFAP161	0.276567	0.253001	0.23378	0.294747	0.258599	0.268729	0.470173	0.350437	0.211376	0.276914	0.215719	0.256242	0.253671	0.296523	0.270248	0.241221	0.861494	0.281743	0.228671	0.287788	0.294768	0.266991	0.31875	0.192714	0.204296	0.233868	0	0.432455	0.362346	0.362545	0.2586	0.411232	0.333752	0.229497	0.378106	0.222374	0.351608	0.37962	0	0.343344	0.291705	0.274341	0.348402	0.492677	0.437539	0.204541	0.227816	0.178987
IL16	0.0366492	0.0433783	0.0328774	0.0463241	0.051276	0.0338194	0.191953	0.0704292	0.0307239	0.0378635	0.0216451	0.0364626	0.0189911	0.0526371	0.0286757	0.049043	0	0.0621725	0.0286824	0.0298961	0.0636196	0.0513853	0.0214968	0.0336401	0.0236496	0.0316225	0	0.0378871	0.0678742	0.066535	0.0427677	0.0706538	0.0624096	0.0285076	0.0383035	0.0269925	0.051149	0.0684633	0	0.0316931	0.041704	0.0472008	0.0782049	0.0567173	0.0442525	0.0359965	0.0228704	0.32063
STARD5	0.0338608	0.0246409	0.025735	0.0340305	0.0356117	0.0266134	0.0251297	0.0372284	0.0274591	0.0172355	0.0219457	0.00869983	0.0283183	0.0529814	0.0292766	0.04783	0	0.0334215	0.0453723	0.0309368	0.0271007	0.0317612	0.0193015	0.0334416	0.0270429	0.0207535	0	0.0326912	0.047756	0.0251405	0.0275842	0.0439721	0.0349604	0.0103263	0.0108798	0.0197204	0.0194179	0.0241689	0	0.0371516	0.0208145	0.0258882	0.0443932	0.0346383	0.0256045	0.0180447	0.0430529	0.0111498
TMC3	0.0082138	0.00661157	0.010438	0.0228287	0.0137638	0.00434838	0	0.00698543	0.00601605	0.00465572	0.0044092	0.015414	0.000622534	0.0119789	0.0132339	0.0144116	0	0.0179162	0.0124556	0.00916114	0.0145866	0.0107262	0.00763767	0.0192032	0.00520653	0.00523864	0	0.00728008	0.0189913	0.00941755	0.00539653	0.00940832	0.00847118	0.0127885	0.00982793	0.0053309	0.00241745	0.00336204	0	0.00303534	0.0135084	0.0112345	0.0194778	0	0.00834876	0.00240454	0.00490693	0.0206134
MEX3B	0.0083063	0.00812748	0.0125542	0.0143037	0.0114653	0.0143309	0.0202968	0.0224546	0.0127799	0.0162207	0.0160861	0.0112299	0.0147979	0.0336632	0.00574597	0.0210028	0	0.0110337	0.0262031	0.0104646	0.0105942	0.0165269	0.0138224	0.00992379	0.0184549	0.0261921	0	0.0167886	0.0272139	0.0131161	0.0174104	0.0344151	0.0114654	0.0105106	0.0114377	0.00781608	0.0156196	0.01118	0	0.0281438	0.00572938	0.00579268	0.0242961	0.0319945	0.0192698	0.0139368	0.00474368	0.0351145
EFL1	0.233595	0.241272	0.186408	0.302167	0.254195	0.269853	0.193294	0.208712	0.144139	0.160587	0.168446	0.182036	0.205631	0.208749	0.144019	0.218081	0.247223	0.234029	0.201956	0.226874	0.185564	0.135701	0.207895	0.131948	0.211581	0.226949	0.722933	0.27003	0.203684	0.28601	0.256888	0.194163	0.186848	0.142058	0.175778	0.149098	0.176486	0.225015	0	0.222105	0.205663	0.160916	0.246259	0.335165	0.228198	0.141299	0.132585	0.204571
SAXO2	0.214646	0.168304	0.133536	0.174859	0.140911	0.163894	0.193623	0.157041	0.0998693	0.139681	0.131813	0.232583	0.225767	0.13621	0.109126	0.142532	0.095133	0.131604	0.133481	0.1088	0.130866	0.0949566	0.186594	0.0929332	0.130713	0.175877	0.0486501	0.270218	0.185926	0.217007	0.236588	0.200559	0.145791	0.208307	0.170469	0.112227	0.132634	0.164675	0	0.166086	0.134798	0.163859	0.160715	0.249537	0.172203	0.0814927	0.0635278	0.178045
GOLGA6L10	0.060129	0.0173454	0.0145574	0.0572035	0.0296191	0.0210729	0.0215423	0.0280133	0.0196554	0.0144452	0.00771834	0.0458304	0.0789334	0.00767635	0.0253909	0.0490793	0.453825	0.0558516	0.0336026	0.0180572	0.03012	0.0319241	0.043363	0.0516036	0.0139416	0.0715697	0	0.0182911	0.0603962	0.00510554	0.0823859	0.0633627	0.0167502	0.0279603	0.000738777	0.0179804	0.0449391	0.0201773	0	0.0221103	0.0287499	0.054276	0.0184339	0.0264336	0.0298328	0.0145266	0.0380596	0.129077
GOLGA6L9	0.0509107	0.0470807	0.0415187	0.0502333	0.0423531	0.0586746	0.0552156	0.0326506	0.0309231	0.0357017	0.0269121	0.0130357	0.0762984	0.0368535	0.0362502	0.0548511	0	0.0726053	0.0500659	0.0513209	0.0648215	0.0288043	0.0752622	0.0377539	0.0390405	0.0267019	0	0.046912	0.0729126	0.032065	0.106787	0.0417803	0.0407084	0.0424931	0.0593305	0.0290574	0.0410678	0.0486834	0	0.0483649	0.0719785	0.0523175	0.0354709	0.117148	0.0577616	0.0158684	0.0313654	0.102311
RPS17	0.0161984	0.0138678	0.00910762	0.0301227	0.0231182	0.0205903	0.038258	0.0237152	0.00974024	0.00712578	0.00879254	0.00621828	0.0308995	0.0181262	0.00581676	0.0168104	0	0.0159253	0.0305091	0.00850951	0.0112969	0.0132551	0.00910477	0.00575845	0.0332995	0.0199368	0	0.019119	0.0436445	0.0102673	0.0235678	0.0251676	0.0158794	0.0029293	0.00261197	0.000975076	0.0126048	0.00919264	0	0.0279868	0.0113026	0.0152777	0.0188835	0.0306978	0.0123117	0.0110486	0.00475974	0.0289776
AC245033.1	0.0139357	0.0157837	0.0116869	0.0160869	0.0102472	0.00288399	0.0147445	0.0115193	0.0178959	0.00429417	0.0118478	0.0123529	0.00813091	0.022917	0.0192994	0.0410132	0	0.0191857	0.0155699	0.0151062	0.0120689	0.0137958	0.0286507	0.02462	0.008235	0.00648266	0	0.00729294	0.0117907	0.0112645	0.0174694	0.0224819	0.0131814	0.0153445	0.00793121	0.00998202	0.0234684	0.0195295	0	0.0147141	0.0128745	0.00835836	0.0232817	0.0239739	0.024309	0.0210244	0.0247182	0.0655338
CPEB1	0.253193	0.263222	0.228105	0.331901	0.29111	0.273143	0.22811	0.269703	0.198617	0.236583	0.231434	0.273399	0.229011	0.281085	0.237902	0.318822	0.570385	0.311456	0.279082	0.284307	0.257752	0.204133	0.335691	0.21759	0.195627	0.274852	0.0486501	0.277158	0.317828	0.282359	0.236528	0.317924	0.246501	0.247534	0.198911	0.214867	0.189296	0.237467	0	0.275686	0.281132	0.189606	0.308494	0.298192	0.241378	0.190887	0.172196	0.325647
AP3B2	0.366388	0.348375	0.242119	0.451847	0.361596	0.37231	0.371921	0.336917	0.216952	0.252945	0.254749	0.344763	0.495078	0.296417	0.289289	0.338712	0.8744	0.342852	0.323307	0.365381	0.281044	0.181879	0.461144	0.176141	0.282227	0.358391	0.803164	0.472894	0.469947	0.447256	0.475563	0.372102	0.320222	0.232045	0.415939	0.235503	0.245215	0.34131	0	0.38519	0.376225	0.383575	0.369225	0.587091	0.338683	0.208856	0.228357	0.265005
FSD2	0.0227552	0.0138384	0.0438149	0.136343	0.0817561	0.0162282	0.0614889	0.0346644	0.0551025	0.0284875	0.0133764	0.0210813	0.00167983	0.110439	0.0238522	0.0523522	0	0.0548856	0.045733	0.0218288	0.0359182	0.0527519	0.00158501	0.0611924	0.0111356	0.00428081	0	0.0175174	0.125673	0.037821	0.0126592	0.072664	0.014989	0.0460709	0.00284343	0.0191891	0.0266927	0.013406	0	0.0265545	0.0233606	0.0127692	0.102591	0.0110734	0.0190142	0.0342901	0.0320999	0.0421155
WHAMM	0.136605	0.116438	0.102846	0.138458	0.117671	0.112842	0.12006	0.15125	0.0895563	0.099041	0.101056	0.0966297	0.136352	0.146622	0.0949472	0.106563	0.095133	0.133961	0.11927	0.106647	0.121152	0.0990745	0.0790378	0.0690577	0.0828246	0.103932	0	0.127086	0.16182	0.144568	0.125262	0.16438	0.120793	0.081414	0.102821	0.0655638	0.124027	0.134045	0	0.0921833	0.102253	0.125242	0.162587	0.128427	0.126604	0.0699252	0.0504227	0.181875
HOMER2	0.253504	0.215407	0.175745	0.360557	0.273824	0.231994	0.231048	0.251768	0.169246	0.185571	0.209592	0.241834	0.278027	0.271817	0.220982	0.263845	0.114017	0.282302	0.228154	0.28099	0.19749	0.153822	0.301673	0.147581	0.188354	0.232388	0	0.311599	0.385552	0.329	0.305587	0.271865	0.248875	0.183448	0.269741	0.177864	0.188312	0.231762	0	0.218825	0.252966	0.256969	0.313214	0.289031	0.242122	0.153205	0.1836	0.235601
C15orf40	0.173245	0.162548	0.104444	0.173694	0.141326	0.113423	0.0902771	0.173764	0.0984091	0.104721	0.108963	0.131826	0.146383	0.205019	0.138281	0.18818	0.261755	0.148826	0.15931	0.150243	0.137411	0.136189	0.142786	0.0931716	0.0783972	0.120456	0.735845	0.202552	0.307666	0.147662	0.193413	0.241815	0.150055	0.127216	0.193189	0.0935735	0.119758	0.108479	0	0.172083	0.122402	0.135585	0.225549	0.141257	0.131333	0.120782	0.105818	0.188631
BTBD1	0.265205	0.242107	0.189663	0.313606	0.24386	0.259808	0.240168	0.237935	0.167543	0.155591	0.205795	0.202115	0.283149	0.269937	0.197407	0.253636	0.605036	0.252711	0.272732	0.247934	0.227126	0.145067	0.244199	0.141754	0.214345	0.281483	0	0.331136	0.361127	0.282157	0.321994	0.271329	0.215807	0.181333	0.257007	0.17152	0.203484	0.222665	0	0.26453	0.23285	0.271004	0.314733	0.287225	0.266722	0.159341	0.160006	0.127281
TM6SF1	0.163564	0.171074	0.150459	0.308918	0.221869	0.266268	0.274258	0.208714	0.168215	0.173008	0.178887	0.176652	0.266942	0.231273	0.180955	0.21552	0.44991	0.213067	0.205618	0.180987	0.190926	0.170951	0.197046	0.131398	0.1971	0.202995	0	0.267693	0.335458	0.177441	0.188951	0.242269	0.18422	0.14899	0.231046	0.144818	0.159929	0.162113	0	0.223708	0.167492	0.163763	0.17778	0.276624	0.202052	0.166166	0.115032	0.275975
HDGFL3	0.43843	0.35957	0.255111	0.532949	0.413685	0.459014	0.38624	0.33267	0.227786	0.287907	0.2811	0.410224	0.5066	0.337246	0.275932	0.349035	1.45403	0.354353	0.330859	0.370965	0.299297	0.193774	0.451783	0.16246	0.299506	0.430619	0.887581	0.624042	0.58493	0.529656	0.516213	0.33349	0.33073	0.261516	0.433601	0.221922	0.256513	0.330422	0	0.370429	0.358487	0.488719	0.44829	0.590541	0.370743	0.205793	0.186758	0.305654
BNC1	0.00360038	0.00060594	0.00203079	0.0028203	0.00631756	0.00474751	0	0.00122925	0.00148164	0	0.00152661	0.000796165	0	0.0147274	0.00121315	0.00350744	0	0.00834297	0.00367696	0.000329504	0.0035567	0.00168968	0	0.00258377	0.00182634	0.000492636	0	0.000978682	0.00720798	0.00265541	0.00071707	0.0014609	0.000260203	0	0.000477768	0.00269275	0.00109275	0	0	0	0	0.00426606	0.0130489	0	0.00205668	0.00514904	0.000432494	0
SH3GL3	0.477926	0.388297	0.223528	0.60075	0.396586	0.431773	0.323222	0.331776	0.196637	0.293501	0.250544	0.339634	0.57666	0.309408	0.27428	0.362431	1.15877	0.371533	0.354748	0.396643	0.322524	0.161794	0.568914	0.135677	0.299191	0.456995	0.0425701	0.646381	0.469316	0.593786	0.574233	0.277052	0.30378	0.219882	0.414678	0.246077	0.221185	0.333419	0	0.397334	0.355178	0.403738	0.324969	0.645971	0.339157	0.17169	0.308932	0.267628
ADAMTSL3	0.165221	0.218768	0.171085	0.251888	0.187074	0.172613	0.177056	0.203404	0.153593	0.144687	0.134345	0.236631	0.141944	0.197776	0.159835	0.178294	0.53623	0.18884	0.135108	0.165098	0.179642	0.215228	0.197184	0.154783	0.120165	0.184001	0	0.252216	0.343976	0.236007	0.237975	0.332762	0.194268	0.202979	0.270955	0.182722	0.237231	0.225244	0	0.331194	0.236387	0.295412	0.298937	0.181861	0.201681	0.210776	0.195336	0.167613
UBE2Q2L	0.159704	0.213312	0.120406	0.21859	0.12038	0.203075	0.0949777	0.159798	0.08748	0.121923	0.139259	0.179103	0.166273	0.146022	0.117071	0.195949	0.230791	0.242116	0.152865	0.180932	0.145944	0.12069	0.16462	0.115476	0.137129	0.183303	0.0486501	0.237775	0.218709	0.238559	0.181733	0.166175	0.135336	0.11646	0.102836	0.0768297	0.126538	0.138081	0	0.156752	0.118766	0.167225	0.20679	0.22883	0.141825	0.120274	0.107889	0.227422
GOLGA6L4	0.0418835	0.0545426	0.0424225	0.0619342	0.0466562	0.0439553	0.0540809	0.0361484	0.0566672	0.0201976	0.0307723	0.0374256	0.0291239	0.0860489	0.0385122	0.0699338	0	0.0633052	0.0436387	0.0452897	0.0359098	0.0345696	0.0732572	0.0222314	0.0307522	0.036195	0	0.0401323	0.083047	0.0618732	0.0660545	0.0594287	0.0691138	0.0511831	0.0133768	0.029816	0.0486153	0.0598265	0	0.0679727	0.0596157	0.0687575	0.0915513	0.0498573	0.0453521	0.038327	0.0376802	0.0508124
ZSCAN2	0.0282032	0.0242355	0.0247358	0.0473203	0.0348793	0.0172283	0.0152559	0.0293582	0.0279612	0.0286054	0.0270867	0.0184146	0.0684872	0.0430588	0.0322909	0.0385805	0.095133	0.0380365	0.0390686	0.0289864	0.0434255	0.0233948	0.0341765	0.0325812	0.0185678	0.0254713	0	0.0315069	0.0345641	0.0276371	0.0267833	0.0429701	0.0242136	0.0286848	0.0117009	0.0158055	0.027025	0.0227088	0	0.0377875	0.0356009	0.0144231	0.0397495	0.0243429	0.00976743	0.0185655	0.0326625	0.0528452
WDR73	0.109278	0.0956351	0.115156	0.21413	0.158493	0.104369	0.168665	0.167203	0.134845	0.107011	0.10719	0.0937862	0.150955	0.202323	0.1411	0.209103	0	0.181641	0.177751	0.164003	0.145485	0.12119	0.123646	0.131701	0.0810814	0.0967488	0.14423	0.0970962	0.179816	0.15607	0.188056	0.195374	0.158014	0.149341	0.08634	0.119273	0.133254	0.155012	0	0.156607	0.192123	0.130761	0.211544	0.131532	0.115666	0.130468	0.122645	0.137868
NMB	0.00586825	0.00511646	0.00325959	0.0124855	0.0069101	0.0116331	0.0118494	0.00774434	0.00687858	0.00227882	0.00204634	0.00232669	0.00787209	0.0120328	0.00673403	0.00702793	0	0.0164789	0.0135312	0.00327898	0.00599324	0.00275649	0.00372317	0.00738859	0.0115548	0.00381011	0	0.00344317	0.0187787	0.000745191	0.0212023	0.00696368	0.00725665	0.00195502	0	0.00331159	0.00806478	0.0040852	0	0.00253088	0.00454617	0.00632568	0.00663445	0.00990464	0.00564911	0.00408352	0.0005558	0.0409344
SEC11A	0.178026	0.167925	0.141592	0.264079	0.221923	0.198481	0.125822	0.179674	0.148844	0.123196	0.125586	0.148024	0.202227	0.24161	0.167583	0.254584	0.095133	0.213364	0.195644	0.18491	0.177393	0.117214	0.149911	0.116619	0.122108	0.161948	0	0.194378	0.278181	0.187037	0.195049	0.221317	0.162127	0.142492	0.176883	0.127895	0.164259	0.165727	0	0.189873	0.188453	0.162086	0.236463	0.17796	0.181394	0.11722	0.125571	0.198564
ZNF592	0.207382	0.202134	0.160069	0.255297	0.222499	0.174747	0.192648	0.202294	0.157195	0.150361	0.15329	0.160577	0.214048	0.208185	0.158579	0.216496	0	0.218939	0.187184	0.209092	0.175369	0.124695	0.145032	0.131721	0.152274	0.187773	0.14423	0.224577	0.240151	0.236439	0.237779	0.230432	0.171282	0.136243	0.17028	0.159142	0.161655	0.173325	0	0.191826	0.228789	0.157908	0.235389	0.196705	0.186107	0.126953	0.168041	0.150056
ALPK3	0.0588315	0.0589291	0.0348671	0.0432164	0.0426668	0.0620521	0.0803368	0.068983	0.0345481	0.0555363	0.033544	0.036279	0.0814188	0.066198	0.0523484	0.0586489	0	0.0882798	0.039989	0.0503799	0.0509153	0.0631083	0.0724352	0.0358076	0.0421089	0.0473275	0	0.0467178	0.0350112	0.0609818	0.0382047	0.077057	0.0487915	0.0352453	0.037659	0.0373403	0.0441087	0.0540315	0	0.0429218	0.0538421	0.0422018	0.0264973	0.0937694	0.0364859	0.037745	0.0559203	0.111522
SLC28A1	0.0092565	0.00632318	0.00992733	0.0230874	0.0182899	0.0164722	0.0146423	0.0044837	0.00693561	0.00221345	0.00386833	0.00297271	0	0.00373672	0.0052893	0.0102801	0	0.00828283	0.00239836	0.00709048	0.00196465	0.00744717	0	0.00437295	0.00377957	0.00360893	0	0.0212211	0.0160067	0.00378286	0.0106555	0.0116276	0.00664506	0.00464677	0.0124285	0.00082312	0.0115587	0.0178103	0	0.0100145	0.00721033	0.0094803	0.0123948	0.00682563	0.0054092	0.00956379	0.00676598	0.143344
PDE8A	0.425633	0.403623	0.288529	0.492982	0.430148	0.407949	0.280049	0.352604	0.282664	0.315926	0.317024	0.337062	0.530668	0.36968	0.329473	0.385112	0.619374	0.397909	0.338622	0.385848	0.362928	0.240618	0.448687	0.242657	0.286293	0.405571	0.54849	0.454572	0.541881	0.522974	0.381255	0.374468	0.364678	0.283332	0.423481	0.318928	0.295821	0.364802	0	0.390446	0.381645	0.45263	0.450326	0.423995	0.308967	0.231183	0.261514	0.359909
AKAP13	0.413215	0.370918	0.314963	0.509966	0.404805	0.405026	0.337129	0.379086	0.284983	0.278769	0.294632	0.318842	0.51069	0.316215	0.35485	0.33015	0.907546	0.396251	0.298848	0.353674	0.353505	0.256327	0.45222	0.276295	0.321239	0.322753	0.347137	0.422373	0.420623	0.471273	0.460574	0.369195	0.392961	0.335265	0.418233	0.284409	0.358846	0.403178	0	0.393297	0.367826	0.506994	0.416108	0.398187	0.384206	0.272991	0.289296	0.254677
KLHL25	0.036894	0.0459488	0.0470389	0.0670259	0.0482825	0.0377303	0.0937237	0.0701927	0.0642351	0.0335296	0.0292265	0.0338548	0.0506665	0.0745544	0.0654048	0.0753443	0.261755	0.100796	0.0555633	0.0713477	0.0594409	0.050222	0.0714415	0.0513061	0.0614324	0.037873	0	0.0381733	0.0812844	0.0593101	0.0784379	0.116548	0.055214	0.0501428	0.0644579	0.0570745	0.0549392	0.0478493	0	0.0712605	0.0714226	0.0564351	0.0702106	0.0602354	0.0519287	0.0517184	0.0863946	0.290412
AGBL1	0.270984	0.653555	0.306012	0.5617	0.425102	0.376201	0.078544	0.271452	0.414983	0.270479	0.465689	0.384442	0.326203	0.702741	0.365343	0.95338	0.095133	0.531592	0.27005	0.425647	0.396307	0.450055	0.270184	0.443191	0.262846	0.296441	0	0.210303	0.394141	0.538627	0.288191	0.389252	0.234632	0.18137	0.351944	0.247922	0.114181	0.140843	0	0.349408	0.723927	0.242153	0.699842	0.153763	0.153713	0.498436	0.315658	0.0730299
NTRK3	0.614301	0.726197	0.473751	0.751095	0.733142	0.528147	0.519521	0.557869	0.504012	0.502545	0.504809	0.582321	0.721082	0.542702	0.561893	0.627935	1.18399	0.584591	0.521454	0.678461	0.54849	0.519422	0.731854	0.530515	0.528821	0.659507	1.08851	0.769164	0.804092	0.764567	0.745033	0.58928	0.586852	0.587226	0.606327	0.687475	0.502581	0.586268	0	0.603923	0.709586	0.70129	0.581307	0.72934	0.576133	0.506732	0.605279	0.395463
MRPL46	0.0288702	0.038594	0.0324258	0.0860378	0.0371546	0.0388147	0.0486044	0.0403951	0.038382	0.0224741	0.026616	0.0186032	0.0263026	0.0544694	0.0237685	0.054279	0	0.0438707	0.0842399	0.0393415	0.0526014	0.0370689	0.0290482	0.0376193	0.0202252	0.0266474	0	0.0520549	0.105852	0.0269059	0.0371964	0.0601208	0.0294357	0.0329255	0.0186606	0.0271967	0.0663399	0.0355866	0	0.0375968	0.0395072	0.0344812	0.0600027	0.0320243	0.0361261	0.0181628	0.0164104	0.0302317
MRPS11	0.115907	0.110067	0.123845	0.185887	0.153291	0.123941	0.179862	0.183988	0.146119	0.0886139	0.114353	0.0987483	0.177704	0.230215	0.136004	0.216101	0.095133	0.187491	0.180952	0.128871	0.141497	0.132506	0.082008	0.112837	0.11782	0.0976418	0.0486501	0.101734	0.231464	0.162394	0.197292	0.244648	0.149361	0.0906053	0.098824	0.0890374	0.142881	0.153125	0	0.199978	0.165349	0.191284	0.214172	0.138178	0.162376	0.115769	0.0964869	0.117995
DET1	0.12932	0.114866	0.0972218	0.117819	0.0824396	0.0866491	0.0841949	0.120248	0.076981	0.0698056	0.0959459	0.112636	0.145743	0.114247	0.0968314	0.117597	0	0.126359	0.113531	0.127832	0.096479	0.0763536	0.0801321	0.0665576	0.0581085	0.131899	0	0.111768	0.119806	0.146747	0.11687	0.126281	0.104059	0.0786144	0.0584621	0.0844462	0.0624177	0.0814548	0	0.0913491	0.0894473	0.0963517	0.129251	0.144053	0.0885301	0.0952002	0.0823131	0.0737302
AEN	0.019172	0.0233433	0.0210038	0.0218495	0.0169919	0.0205432	0.0302773	0.031675	0.015451	0.00661845	0.0163701	0.0264892	0.0327803	0.0224376	0.00966642	0.0168272	0	0.0193679	0.0208875	0.0200121	0.0244737	0.0158219	0.0397243	0.016303	0.0128142	0.0154732	0	0.0263747	0.0129802	0.0225675	0.0378727	0.0488309	0.0181785	0.0156059	0.00617396	0.0153826	0.0317055	0.028651	0	0.00825314	0.0148209	0.0253038	0.0290102	0.0361406	0.0240771	0.0187733	0.00759599	0.00459648
ISG20	0.00133709	0.00147926	0.000462728	0.00242394	0.0010058	0.00383555	0	0.00260791	0.00427794	0	0.00171896	0.00121505	0.00061222	0.00393936	0.000616008	0	0	0.00131325	0.00216084	0.00235316	0.00201505	0.000832072	0	0.000297279	0.000574828	0.000341997	0	0.00241576	0.0063997	0.00302907	0	0.00567725	0.00102491	0.00483628	0	0.00179846	0.00235487	0.00112661	0	0.0010562	0.00110185	0.00484008	0	0.00195027	0.000936905	0	0	0.0298506
ACAN	0.00642077	0.00761379	0.00270024	0.00697173	0.00271787	0.00158676	0.00217819	0.00248957	0.00239625	0	0.000455775	0.00016542	0.00585359	0.00370277	0.00121285	0.000614172	0	0.00320438	0.00155375	0.000454542	0.00174444	0.00160848	0	0.00294983	0.00346436	0.0062421	0	0.00167745	0.00978143	0.00230909	0	0.00525263	0.00186994	0.00553974	0	0.00158365	0.00309859	0.00152028	0	0.00405065	0.00239652	0.00350111	0.00258629	0	0.00245417	0.00409889	0.00116285	0.00801002
HAPLN3	0.000946517	0.000924568	0.000592053	0.00583701	0.00427426	0.0023204	0.00725768	0.00164994	0.00216478	0.00016078	0.00142181	0.00266715	0.00313647	0.0020223	7.94323e-05	0.000832621	0	0.00191546	0.00168442	0.00169876	0.000626077	0.000555641	0	0	0.00186858	0.00473134	0	0.00454582	0.00325886	0.00129835	0.00685902	0.00399152	0.0016288	0	0	0.00200099	0.000511657	0.00297192	0	0.00560337	0.00401777	0	0	0	0	0.000358986	0.00123395	0.00395022
MFGE8	0.0171622	0.0123658	0.00707767	0.0180672	0.00627048	0.0148541	0.0203068	0.0159752	0.0145032	0.00378386	0.00712558	0.00814013	0.020841	0.00702135	0.0120044	0.00493616	0	0.00589789	0.00596662	0.0196601	0.00568699	0.00221336	0.0198318	0.00324692	0.00760223	0.0144045	0	0.0154639	0.0189853	0.0164827	0.0502035	0.0154131	0.0226214	0.00423802	0.00849214	0.00608268	0.00537558	0.0122738	0	0.00703245	0.00529636	0.017056	0.00828697	0.00968169	0.00434572	0.00562068	0.00405978	0.0107101
ABHD2	0.392454	0.3554	0.30559	0.449325	0.374703	0.365979	0.349274	0.375541	0.27699	0.287059	0.296878	0.363944	0.4686	0.371188	0.304489	0.385798	0.33351	0.409369	0.346182	0.382389	0.339099	0.252088	0.435514	0.258014	0.295361	0.329778	0	0.519263	0.513256	0.521801	0.512951	0.42646	0.357716	0.316304	0.475507	0.2772	0.310328	0.39619	0	0.385475	0.390057	0.489111	0.472375	0.514771	0.343649	0.253353	0.262752	0.30542
RLBP1	0.00228784	0.00246433	0.00231472	0.00601422	0.00359361	0.00144422	0	0.00304721	0.00167653	0	0.000273529	0.000259542	0.00283512	0.00283321	0.0023428	0.00703812	0	0.00569647	0.000817463	0.00111037	0.00118988	0.00349987	0	0.00346387	0.00193744	0.000961255	0	0.00140689	0.00948363	0.00214314	0.00450895	0.00606395	0.0015536	0	0	0.00138957	0.00227805	0.00128213	0	0	0.00124699	0.00536891	0.0039397	0.00223688	0.0022197	0.00215923	0	0.010516
FANCI	0.0788276	0.0650773	0.0657146	0.0796751	0.07421	0.0660782	0.1393	0.0785455	0.0447111	0.04444	0.0504235	0.0669758	0.053746	0.0934185	0.0629227	0.0444635	0.095133	0.0731749	0.0643032	0.0594916	0.0680448	0.0938617	0.0574736	0.0478797	0.0559521	0.0850817	0	0.0995893	0.155712	0.100501	0.0738123	0.176676	0.0821558	0.0874427	0.0996059	0.0320622	0.0898662	0.0902933	0	0.103462	0.0533572	0.123485	0.144497	0.0774428	0.0668814	0.0487594	0.0370893	0.114204
POLG	0.130904	0.136372	0.0994836	0.158961	0.139446	0.12696	0.187818	0.132758	0.10402	0.107724	0.110571	0.0914703	0.14611	0.169733	0.111033	0.11489	0.244608	0.13494	0.154904	0.119728	0.132049	0.0933633	0.08435	0.0859963	0.0973649	0.0951888	0	0.126034	0.193655	0.15335	0.191586	0.202191	0.122074	0.0819245	0.0740383	0.0777836	0.143038	0.124982	0	0.178916	0.129442	0.125145	0.166309	0.174656	0.14594	0.0860771	0.0816765	0.133976
RHCG	0.09229	0.112895	0.0926219	0.115707	0.0943392	0.0917001	0.102036	0.123638	0.101682	0.081963	0.0635711	0.0746375	0.158641	0.172349	0.110744	0.153894	0	0.167196	0.123178	0.123445	0.112913	0.0982371	0.115592	0.095676	0.0904139	0.0800605	0.14423	0.117428	0.146863	0.108831	0.116464	0.114297	0.108497	0.0766117	0.0830164	0.0509915	0.0609212	0.0887188	0	0.0997958	0.1375	0.138686	0.148061	0.112476	0.101543	0.10221	0.065361	0.348625
TICRR	0.00302153	0.0050027	0.00591341	0.00799597	0.00514367	0	0.00463606	0.00308847	0.00414086	0.000337047	0.00359911	0.00634953	0.00173376	0.0101909	0.00611892	0.00414088	0	0.00560907	0.00479254	0.00450151	0.00476021	0.00557293	0	0.00547312	0.00193704	0.000738096	0	0.00513085	0.0100709	0.000619118	0.000917416	0.0123999	0.00742073	0.00158024	0.008012	0.00376885	0.00273266	0.00333138	0	0.00478393	0.00354817	0.00624936	0.0177484	0.00250858	0.00340583	0.00524427	0.00442962	0.0126525
KIF7	0.0412601	0.0347456	0.0290428	0.0351494	0.011619	0.0239679	0.0449663	0.0496513	0.0260439	0.0311958	0.0161801	0.0491031	0.0354496	0.0573569	0.0503284	0.0541661	0	0.0612003	0.0452539	0.0359315	0.0277669	0.0502735	0.00979962	0.0180859	0.0219308	0.0229024	0.0486501	0.0422027	0.0726403	0.00992317	0.0361949	0.0587695	0.037259	0.0193396	0.0421655	0.0109506	0.0351644	0.0368717	0	0.063634	0.0409308	0.0595967	0.0502118	0.0122734	0.0284396	0.0273856	0.0158213	0.150126
PLIN1	0.00218404	0.00170768	0.00978994	0.00384774	0.00377751	0.00334281	0.021507	0.00547025	0.00293613	0.00546751	0.00138098	0.000887384	0.00217563	0.0042714	0.00576925	0.00189966	0	0.0020069	0.00272959	0.000801045	0.00254354	0.00442661	0	0.000795674	0.0042135	0.000430596	0	0.00952012	0.013169	0.00373655	0.00814212	0.000708767	0.00576322	0.00306297	0.00433808	0.00705322	0.00761515	0.00623349	0	0.0022979	0	0.00809667	0.0071953	0.0168793	0.007297	0.00239346	0.00264497	0.00770309
PEX11A	0.0398225	0.0314831	0.029578	0.0397899	0.0250715	0.0274921	0.0457645	0.0542144	0.0266706	0.0228222	0.0401019	0.017948	0.0405846	0.03955	0.0195917	0.0320543	0	0.0317887	0.0453312	0.0182864	0.0292604	0.035594	0.0266172	0.0176474	0.0259702	0.0222288	0	0.0306383	0.0583239	0.0379527	0.0361271	0.0634513	0.041458	0.026175	0.0250088	0.0293699	0.0528243	0.0515981	0	0.0447235	0.0274307	0.0337268	0.0414474	0.0468322	0.0339021	0.0165781	0.0169653	0.0416148
WDR93	0.0182351	0.0277243	0.0308764	0.0590995	0.0324824	0.016567	0.00709516	0.0356439	0.0223094	0.00863373	0.0107383	0.0108198	0.0195625	0.0881965	0.0272273	0.0426802	0	0.0502864	0.042525	0.0299701	0.0428298	0.035192	0.00482105	0.032164	0.0164288	0.0237101	0	0.0190374	0.0679063	0.0373109	0.0134215	0.0766476	0.0269457	0.0158977	0.0170433	0.0173163	0.0204244	0.0102277	0	0.0124425	0.0205857	0.0262026	0.09063	0.015937	0.0336753	0.0265697	0.0117769	0.0370172
MESP1	0.0188015	0.011816	0.0314074	0.0609287	0.0648705	0.0543471	0.068031	0.0555948	0.0455189	0.0232174	0.0442062	0.0222795	0.0558209	0.0734054	0.0230725	0.066777	0.33351	0.0454727	0.107884	0.0196494	0.0572368	0.044697	0.0195972	0.0524637	0.0625968	0.0257755	0.14423	0.0483583	0.118273	0.0296727	0.0542014	0.0508384	0.0269595	0.0283512	0.00418064	0.0184741	0.0539391	0.0353438	0	0.0315985	0.0371325	0.0589881	0.0419044	0.0766008	0.0652373	0.0286727	0.00853831	0.0542275
MESP2	0.00536882	0.006117	0.0110673	0.0305004	0.0095518	0.0133914	0.00446183	0.00606842	0.0100985	0.000780271	0.0044804	0.00616611	0.0167074	0.0240665	0.00618912	0.0107657	0	0.0163458	0.0140582	0.00649476	0.0149609	0.00813746	0.00162756	0.00859098	0.0088385	0.0135882	0	0.00416457	0.0195362	0.00397865	0.0119223	0.00984825	0.00877237	0.00965869	0.00437779	0.00441689	0.00637415	0.00479208	0	0.00445605	0.00507006	0.00641763	0.0115871	0.0119379	0.025249	0.00864656	0.00251597	0.0176964
ANPEP	0.00500758	0.00376726	0.00307703	0.00539639	0.00466803	0.00313976	0.00364307	0.00162962	0.00505906	0.00318596	0.00248042	0.0034337	0.000953795	0.00897484	0.00255226	0.00610009	0	0.0040061	0.00163484	0.00101031	0.00277567	0.00372497	0	0.00424498	0.00166671	0.010226	0	0.00436759	0.0132609	0.00377307	0.00254657	0.0220529	0.00409566	0.006896	0.00145741	0.000251601	0.0037956	0.00256948	0	0.00111497	0.00402087	0.000381362	0.00712278	0.00127343	0.00106029	0.00286439	0.000999849	0.0864265
AP3S2	0.0513851	0.0397353	0.0356655	0.0397973	0.0391736	0.0713688	0.0720609	0.048698	0.0328378	0.0351199	0.0442604	0.0307736	0.0861959	0.0219755	0.0352709	0.0279718	0	0.0218668	0.071107	0.0397159	0.0558023	0.0341838	0.0504277	0.0211737	0.0554936	0.0394147	0	0.0566898	0.0883712	0.0405597	0.0776616	0.0537669	0.043072	0.0408309	0.0325136	0.0219791	0.0524057	0.0433804	0	0.054627	0.0256245	0.0561476	0.0392536	0.0884695	0.0746524	0.0293284	0.0206351	0.0687071
ZNF710	0.138347	0.124959	0.113632	0.15016	0.132132	0.127936	0.165649	0.125271	0.114254	0.132157	0.0938707	0.0934949	0.164102	0.125008	0.139047	0.156033	0	0.14541	0.112553	0.139294	0.0969416	0.0944758	0.247584	0.104558	0.058574	0.130729	1.39272	0.132259	0.118999	0.152046	0.153141	0.140275	0.126816	0.0957118	0.0779955	0.104287	0.101945	0.14642	0	0.130804	0.139061	0.0708384	0.150876	0.13217	0.0974237	0.0906232	0.156693	0.202502
IDH2	0.127862	0.103209	0.114297	0.210808	0.137855	0.105503	0.105582	0.192898	0.147247	0.13261	0.1316	0.139417	0.260113	0.218342	0.152131	0.210523	0.368507	0.171686	0.158975	0.149192	0.147961	0.107912	0.12923	0.112891	0.113518	0.105512	0.14423	0.12516	0.20525	0.122363	0.155015	0.183988	0.143573	0.104464	0.151636	0.11563	0.120091	0.123354	0	0.162236	0.151272	0.138492	0.176557	0.112981	0.0977107	0.098114	0.0965995	0.153254
SEMA4B	0.260077	0.216263	0.179098	0.28969	0.26239	0.214417	0.263002	0.246615	0.184532	0.143795	0.16045	0.184345	0.304517	0.231007	0.216903	0.281366	0	0.259697	0.19162	0.263606	0.211511	0.158277	0.304117	0.143164	0.162835	0.220906	0.0486501	0.259082	0.300632	0.277085	0.322167	0.252639	0.23558	0.17819	0.199299	0.170066	0.180514	0.245526	0	0.264189	0.266072	0.23035	0.311557	0.255433	0.252482	0.157394	0.175316	0.260056
CIB1	0.0185564	0.0126277	0.0202285	0.0298511	0.0230249	0.0510033	0.0575833	0.0286037	0.0279019	0.0159662	0.0176063	0.0338964	0.0545412	0.0322609	0.0186606	0.0258888	0	0.0146575	0.0506563	0.0271179	0.0312249	0.0194317	0.0225841	0.0204933	0.0320588	0.0239074	0	0.04173	0.0519647	0.0234921	0.0236345	0.0289287	0.0254067	0.018551	0.00492806	0.00639526	0.0275805	0.0164144	0	0.027795	0.0251246	0.0348978	0.032987	0.0342432	0.0195235	0.0128828	0.00356042	0.0352942
AC091167.7	0.0120381	0.0204399	0.0156924	0.024008	0.0204827	0.0112552	0.0260265	0.0242285	0.0172021	0.0235939	0.011823	0.00784736	0.0192473	0.03771	0.0128411	0.0190591	0	0.0223126	0.0155446	0.0235032	0.03197	0.0114593	0.00605856	0.0131978	0.00849862	0.0139272	0	0.0232602	0.0182795	0.0228252	0.0368384	0.0266098	0.0187326	0.0191057	0.0203675	0.0195904	0.0181033	0.0166397	0	0.0243237	0.0144911	0.0242452	0.0241555	0.0213277	0.0256415	0.00800395	0.00948083	0.0471369
AC091167.6	0.195344	0.205083	0.14782	0.200706	0.184322	0.176804	0.29462	0.189638	0.142635	0.147337	0.121994	0.157838	0.260703	0.185054	0.169043	0.161309	0.261506	0.169229	0.169811	0.157035	0.137797	0.155381	0.234539	0.126075	0.140775	0.196399	0.460672	0.247131	0.205419	0.19081	0.237933	0.220185	0.20824	0.18203	0.24748	0.105385	0.148111	0.236048	0	0.178493	0.147918	0.218292	0.188049	0.331941	0.22241	0.14598	0.0880258	0.314756
ZNF774	0.139859	0.133205	0.105521	0.167799	0.123497	0.133626	0.118638	0.135504	0.098709	0.0904931	0.0807818	0.126519	0.128139	0.115243	0.129286	0.131704	0.538219	0.13342	0.152462	0.107374	0.104751	0.0995536	0.0546379	0.0760673	0.108365	0.140479	0.14423	0.182886	0.128807	0.106348	0.159184	0.136246	0.13557	0.125851	0.13036	0.0724132	0.0908489	0.151642	0	0.109651	0.109752	0.113064	0.117698	0.145749	0.124838	0.105138	0.0458853	0.16189
IQGAP1	0.347046	0.318034	0.246324	0.415552	0.387395	0.343953	0.259526	0.31254	0.225411	0.254148	0.222558	0.287968	0.330941	0.323685	0.27282	0.312258	0.730784	0.325666	0.30372	0.296759	0.270277	0.203472	0.281215	0.219221	0.244152	0.303568	0.496951	0.418788	0.519408	0.407866	0.352229	0.334821	0.281704	0.242152	0.328458	0.209842	0.246954	0.306793	0	0.371966	0.340471	0.386804	0.401753	0.381066	0.311538	0.22677	0.240797	0.196726
CRTC3	0.404806	0.331525	0.241065	0.48696	0.379499	0.344201	0.335596	0.331842	0.226291	0.263188	0.273054	0.334809	0.480978	0.323721	0.276271	0.347203	0.639976	0.346826	0.341329	0.370553	0.298036	0.180125	0.499937	0.186863	0.269593	0.365218	0.14423	0.442866	0.527247	0.461424	0.481932	0.313816	0.31791	0.242413	0.431763	0.221698	0.253498	0.336246	0	0.375812	0.367691	0.432672	0.416181	0.414178	0.34012	0.200506	0.195113	0.330684
BLM	0.0217831	0.0153024	0.0165438	0.0417815	0.0137927	0.0121928	0.0154832	0.0153548	0.0114955	0.0105996	0.0162399	0.0118358	0.0184231	0.0375735	0.0238004	0.012948	0	0.0185192	0.0139602	0.0162388	0.0134917	0.0163328	0.00852813	0.0141983	0.00672542	0.0173577	0	0.0222081	0.0538411	0.0352401	0.0155992	0.0124181	0.0158692	0.0128023	0.0147226	0.00754623	0.0107201	0.0138136	0	0.013226	0.0118468	0.0147917	0.0371956	0.015843	0.00581262	0.0178973	0.0112054	0.0157887
FURIN	0.0944481	0.0751028	0.0786985	0.116026	0.0873688	0.122106	0.141254	0.121231	0.0848916	0.0708602	0.100093	0.0550127	0.172846	0.0879875	0.0748129	0.076285	0.231787	0.0786828	0.108052	0.098827	0.10157	0.0518835	0.136263	0.0693221	0.114181	0.100409	0	0.131926	0.106187	0.103483	0.179977	0.143032	0.0897471	0.0654391	0.0795285	0.0684002	0.104538	0.125593	0	0.116448	0.108591	0.0925897	0.107641	0.154172	0.132705	0.0822154	0.0508976	0.0712585
FES	0.0296549	0.0313508	0.0215079	0.0344084	0.0230446	0.0270135	0.0355165	0.0427354	0.0216521	0.00930117	0.0240133	0.0186792	0.0210108	0.0613948	0.0415297	0.0395433	0	0.0398761	0.0372597	0.0272635	0.0356474	0.0207514	0.00837885	0.0329767	0.0188444	0.0221506	0	0.0410275	0.0281962	0.0189048	0.0360296	0.0460499	0.0230272	0.0183763	0.00392097	0.016207	0.0297735	0.0262317	0	0.0206551	0.0285883	0.0134768	0.0313569	0.0389118	0.0371636	0.0298615	0.0112822	0.0448363
MAN2A2	0.169696	0.194411	0.177416	0.278072	0.238374	0.239423	0.231739	0.23136	0.163622	0.126045	0.171612	0.136138	0.223401	0.235422	0.196404	0.209358	0	0.215317	0.228052	0.194671	0.20237	0.136876	0.133796	0.133133	0.142767	0.176299	0.0486501	0.1902	0.345717	0.243704	0.261192	0.259158	0.171326	0.139253	0.114272	0.140318	0.202266	0.180429	0	0.224436	0.216135	0.251378	0.250096	0.175994	0.180898	0.149504	0.141218	0.131979
HDDC3	0.0473743	0.0321844	0.0512899	0.105314	0.08121	0.0756989	0.064479	0.0700888	0.0542059	0.0365104	0.042911	0.0224895	0.0485539	0.125613	0.0466361	0.0686227	0	0.0649536	0.103695	0.043268	0.0528822	0.0407523	0.0312046	0.0600069	0.057845	0.0415456	0.14423	0.0512123	0.134346	0.0713614	0.042352	0.0694217	0.0436078	0.0341347	0.0244378	0.0301973	0.0542304	0.0452584	0	0.0412627	0.049868	0.0452107	0.0870733	0.0272892	0.055795	0.0386935	0.0176533	0.0679955
UNC45A	0.222731	0.178209	0.146723	0.22166	0.218994	0.143894	0.176786	0.223253	0.174362	0.118169	0.138679	0.136047	0.248364	0.325558	0.235057	0.278385	0	0.312249	0.206621	0.222018	0.206917	0.138785	0.169843	0.150783	0.129157	0.17084	0	0.140729	0.361376	0.23288	0.188277	0.296053	0.18656	0.123852	0.185629	0.141735	0.18159	0.183078	0	0.249151	0.248868	0.196625	0.377219	0.172448	0.173749	0.113653	0.130468	0.117253
RCCD1	0.0384487	0.0444661	0.0457471	0.0827744	0.0467084	0.0429957	0.0734468	0.073627	0.0596062	0.0304116	0.042209	0.0402002	0.0760482	0.139566	0.0648827	0.115892	0	0.0838941	0.0685543	0.035795	0.0601342	0.0420828	0.062084	0.0455239	0.0329189	0.0246218	0	0.0623658	0.0969529	0.0614711	0.0641933	0.0778955	0.0629095	0.0489596	0.0287006	0.04147	0.0739629	0.0846572	0	0.0572983	0.0674706	0.0452574	0.103244	0.0854732	0.0642702	0.0440209	0.0311521	0.0981851
PRC1	0.0264291	0.00689622	0.0126955	0.0187763	0.0168171	0.0257698	0.0240351	0.0173158	0.0109077	0.00710573	0.0133642	0.00634711	0.0121159	0.0152945	0.0111253	0.0212491	0	0.0201078	0.0141074	0.0131291	0.00667441	0.0136926	0	0.00691845	0.0198643	0.00823159	0	0.016348	0.0253807	0.00836067	0.0166899	0.0172509	0.0155629	0.00869611	0.00432088	0.00281186	0.0189865	0.0189349	0	0.00537721	0.0122119	0.0182984	0.0312979	0.00738562	0.0210052	0.00653431	0.00338155	0.0218473
AC068831.7	0.021075	0.0252524	0.0139302	0.0313356	0.0119715	0.0182814	0.0406182	0.0191566	0.0120256	0.0102531	0.0121849	0.0126857	0.0338238	0.019681	0.0180752	0.0161384	0	0.017604	0.0177935	0.0163253	0.0206353	0.0122094	0.0165967	0.0157665	0.0135178	0.00999052	0	0.0198231	0.0280684	0.0187495	0.0451611	0.0251547	0.0223158	0.00537967	0.010252	0.0163665	0.0133152	0.026439	0	0.00781082	0.0169242	0.0077276	0.0236963	0.0184351	0.0287832	0.0229887	0.0230138	0.0200862
SV2B	0.397862	0.265035	0.208268	0.327623	0.224976	0.28442	0.280734	0.238214	0.122576	0.135215	0.150719	0.210289	0.358001	0.302546	0.166984	0.21191	0.918902	0.222942	0.172008	0.229718	0.16272	0.158204	0.426746	0.0885922	0.168601	0.328101	0.808995	0.648882	0.505933	0.592264	0.541747	0.29964	0.234401	0.186617	0.383861	0.0869956	0.167334	0.279002	0	0.323392	0.216469	0.42479	0.39502	0.504	0.309366	0.154242	0.123635	0.284871
SLCO3A1	0.458354	0.376701	0.263455	0.593353	0.458799	0.483854	0.401666	0.388437	0.219979	0.328512	0.293804	0.388813	0.578227	0.365508	0.330679	0.400189	1.03171	0.36454	0.363151	0.404072	0.374415	0.243025	0.696577	0.169475	0.309873	0.467076	0.966585	0.71077	0.619898	0.663149	0.61495	0.362985	0.334461	0.276064	0.450655	0.222065	0.260691	0.34884	0	0.417731	0.410312	0.478749	0.452226	0.657886	0.403395	0.248803	0.256194	0.324925
ST8SIA2	0.000764622	0.00620285	0.00391349	0.0177857	0.0201491	0.00609974	0	0.00486217	0.00929858	0.00472103	0.00303555	0.00326211	0.00386781	0.0134579	0.00517822	0.00975688	0	0.00645511	0.00327942	0.00531085	0.00325964	0.00311694	0	0.00230439	0.0010479	0.00710695	0	0.00128359	0.00471223	0.00314799	0.00509195	0.00559593	0.00224911	0	0.0106042	0.0109848	0.000725065	0.00019604	0	0.0043268	0.010704	0	0.0073595	0	0	0.00111058	0.0776048	0.00526963
FAM174B	0.273441	0.273763	0.201462	0.367012	0.271618	0.22272	0.298919	0.269582	0.192947	0.212202	0.214446	0.251932	0.347288	0.289243	0.238251	0.268733	0.588125	0.309375	0.289678	0.276726	0.236583	0.172945	0.295537	0.164072	0.180268	0.231421	0.796631	0.30653	0.285037	0.342869	0.383739	0.22919	0.274766	0.21232	0.216903	0.216619	0.221567	0.288372	0	0.199155	0.269505	0.295243	0.28886	0.273219	0.223471	0.14106	0.180054	0.272171
AC013394.1	0.300039	0.235952	0.177669	0.363694	0.325787	0.333839	0.273108	0.272545	0.190554	0.188365	0.211533	0.222438	0.275993	0.331441	0.198197	0.287968	0	0.267145	0.298249	0.264205	0.244534	0.163284	0.199448	0.143085	0.211672	0.24886	1.08876	0.360158	0.49021	0.375094	0.274505	0.30327	0.220011	0.16284	0.251469	0.160405	0.210561	0.218377	0	0.230926	0.241906	0.282029	0.38822	0.322327	0.27894	0.143869	0.157675	0.181875
CHD2	0.457762	0.386883	0.327782	0.528084	0.471999	0.474943	0.401341	0.398316	0.257707	0.332324	0.318865	0.390967	0.504948	0.386576	0.320486	0.402961	1.05577	0.371277	0.384552	0.419839	0.340283	0.219962	0.466517	0.222167	0.32223	0.410036	0.0486501	0.558059	0.623614	0.55795	0.517296	0.371364	0.379967	0.299354	0.471741	0.30223	0.294334	0.371938	0	0.424283	0.414473	0.489379	0.48202	0.589258	0.362313	0.277185	0.23998	0.297131
RGMA	0.171309	0.176634	0.156779	0.259845	0.213981	0.242604	0.25971	0.0980388	0.151201	0.219538	0.167509	0.177365	0.257812	0.222831	0.154518	0.254414	0.114017	0.238714	0.161323	0.209888	0.203789	0.114314	0.205	0.119016	0.228009	0.237866	0.722933	0.202155	0.258139	0.21226	0.261487	0.202278	0.228388	0.214061	0.187132	0.174146	0.16372	0.170577	0	0.222829	0.163913	0.157077	0.132504	0.290863	0.160352	0.214977	0.218365	0.189615
MCTP2	0.0107792	0.00989536	0.00953975	0.0461952	0.0199637	0.0151034	0.0102919	0.0136291	0.0104913	0.00247007	0.00471002	0.0135638	0.0150124	0.0192869	0.0091333	0.00871481	0	0.010635	0.0138636	0.00763285	0.0114424	0.0125925	0.0222014	0.00943526	0.00952146	0.0103976	0	0.0240191	0.024411	0.0139434	0.0194199	0.0180897	0.00767786	0.0247085	0.00578048	0.00623382	0.0113506	0.00414434	0	0.00473445	0.0165441	0.00736878	0.0148283	0.00342131	0.00565271	0.00911822	0.0186782	0.00904158
NR2F2	0.00344601	0.000374998	0.000901423	0.0117	0.00361253	0.00469026	0.00790417	0.00451546	0.00420807	0.0100873	0.00228493	0.00519071	0.00112711	0.000786975	0.0027958	0.00256191	0	0.00237688	0.00104245	0.00431243	0.00104706	0.000715283	0	0.00110363	0.000919076	0.00117097	0	0.00724765	0.00479591	0.00650793	0.0142862	0.00594942	0.00473937	0.00285085	0.00561544	0.000124938	0.00154889	0.00303552	0	0.00270473	0.00656394	0.00306625	0.00118935	0.00507814	0.00105782	0.000691581	0	0.0022425
ARRDC4	0.0764486	0.056399	0.0429273	0.0633681	0.0928411	0.0959739	0.0400181	0.0608203	0.0421053	0.0358025	0.0664634	0.0584253	0.0840721	0.0252907	0.0455577	0.0780046	0	0.0514711	0.0593537	0.0340745	0.0585119	0.0456697	0.02102	0.0413265	0.0502788	0.0666907	0	0.0917275	0.0890882	0.0574225	0.0407635	0.0679364	0.0456934	0.0403726	0.0600409	0.0425393	0.0372513	0.0466217	0	0.0632344	0.0477132	0.0645656	0.0619648	0.0571752	0.0414902	0.0422684	0.00906005	0.0420586
FAM169B	0.0355769	0.0408653	0.0295538	0.0558128	0.0425654	0.0322207	0.0308973	0.017907	0.0145117	0.0120897	0.00948639	0.017693	0.0131413	0.0205731	0.0163275	0.0336142	0.439497	0.0388413	0.0249304	0.0126986	0.0174433	0.019649	0.0125783	0.0151929	0.0110579	0.00773999	0.0486501	0.062228	0.0601847	0.0686753	0.0854637	0.0601045	0.0146609	0.0175464	0.0397459	0.00904438	0.0261978	0.0332373	0	0.0372073	0.0184721	0.0805694	0.0677297	0.0184649	0.0106054	0.0116629	0.0049301	0.170056
IGF1R	0.459159	0.336811	0.21595	0.514786	0.364408	0.415369	0.215649	0.287251	0.194029	0.258318	0.258271	0.391126	0.60935	0.304999	0.267237	0.344024	1.22308	0.330767	0.342279	0.410319	0.314628	0.19089	0.625272	0.159183	0.289622	0.437964	1.05511	0.634743	0.599148	0.525402	0.458719	0.29739	0.301238	0.202749	0.434912	0.229101	0.207707	0.293335	0	0.381002	0.391854	0.386275	0.341621	0.552929	0.299455	0.143222	0.222217	0.211257
SYNM	0.160306	0.113689	0.124603	0.172746	0.141728	0.155588	0.182184	0.155238	0.12551	0.134745	0.155396	0.132565	0.180711	0.19188	0.131004	0.140274	0.244608	0.133878	0.185433	0.136002	0.133674	0.123597	0.15565	0.11278	0.153399	0.123956	0	0.211327	0.255771	0.139779	0.177654	0.186302	0.124435	0.131468	0.15169	0.104499	0.177663	0.142787	0	0.138201	0.135006	0.139618	0.182339	0.163927	0.143006	0.124011	0.0640111	0.206545
TTC23	0.0713298	0.0587473	0.0278839	0.0596922	0.0415859	0.0434922	0.0413626	0.0401261	0.0428401	0.0277572	0.0417933	0.0184537	0.0254312	0.0557626	0.0472547	0.0455027	0	0.0739711	0.0306397	0.0401568	0.0489257	0.0344331	0.0310884	0.0476283	0.0305457	0.0420038	0	0.0496753	0.091585	0.0522131	0.0589719	0.0591438	0.0480064	0.0218507	0.0277611	0.0201664	0.0348264	0.0336082	0	0.0508187	0.0410848	0.0627368	0.051486	0.0190931	0.0278788	0.030829	0.0331077	0.12393
LRRC28	0.485603	0.418968	0.249334	0.56172	0.428556	0.461549	0.417549	0.314919	0.234909	0.329999	0.25807	0.378735	0.54719	0.340558	0.260603	0.357452	1.50879	0.324292	0.342942	0.339061	0.312475	0.171278	0.567822	0.142824	0.322741	0.437926	0.781997	0.632101	0.587299	0.553471	0.569346	0.29364	0.32781	0.284356	0.466089	0.2357	0.251727	0.36895	0	0.41468	0.356728	0.480688	0.411371	0.614544	0.372222	0.204151	0.25837	0.380644
MEF2A	0.394522	0.310388	0.221379	0.513237	0.395728	0.390221	0.389597	0.296064	0.201604	0.27782	0.222121	0.380892	0.570455	0.326622	0.267551	0.327543	1.05192	0.306542	0.311015	0.347229	0.294618	0.152287	0.541714	0.20588	0.255167	0.38538	0.144192	0.631405	0.588438	0.570115	0.549953	0.317604	0.283849	0.248082	0.492046	0.209688	0.239156	0.319147	0	0.382027	0.4026	0.417675	0.372583	0.514686	0.269114	0.165734	0.219244	0.381455
LYSMD4	0.191795	0.176842	0.128398	0.167086	0.18136	0.194009	0.110989	0.187816	0.14353	0.135577	0.130186	0.124063	0.271046	0.217293	0.167879	0.220649	0.095133	0.181257	0.193917	0.171855	0.13946	0.123152	0.125545	0.134331	0.125573	0.161451	0.14423	0.196427	0.232862	0.121792	0.162249	0.1874	0.162577	0.123065	0.162299	0.139348	0.121	0.160284	0	0.191059	0.210498	0.136203	0.149732	0.151515	0.142247	0.121513	0.0858217	0.0913791
ADAMTS17	0.13907	0.0929779	0.0844604	0.091393	0.0450943	0.0562895	0.12596	0.122222	0.0599362	0.107525	0.0547732	0.0912191	0.0371768	0.0522619	0.0799653	0.12289	0.576465	0.148696	0.094431	0.047868	0.0742879	0.129924	0.0916203	0.085103	0.0632144	0.0864049	0	0.129651	0.13808	0.114287	0.20266	0.164773	0.0934568	0.087049	0.120767	0.0284008	0.0795053	0.150787	0	0.190988	0.101037	0.13499	0.144929	0.131547	0.0734567	0.0511074	0.0165489	0.346069
CERS3	0.0194685	0.0178992	0.016916	0.034462	0.0332406	0.0301252	0.0101314	0.0301403	0.0197959	0.00579092	0.0142594	0.0276693	0.00577725	0.0431703	0.00849372	0.0295355	0	0.0608075	0.0183028	0.0246488	0.0315369	0.0281082	0.00668844	0.00887073	0.0194986	0.0336251	0	0.0449419	0.0194089	0.0361585	0.0356757	0.0433367	0.0187601	0.0130297	0.0202407	0.0164841	0.00934444	0.0189147	0	0.0200464	0.0230025	0.0131227	0.0527413	0.023579	0.0235447	0.0241665	0.0187607	0.0848884
LINS1	0.136551	0.201505	0.145056	0.273671	0.243111	0.230484	0.164733	0.199856	0.143618	0.142904	0.145233	0.131631	0.139467	0.209032	0.128671	0.230065	0	0.208483	0.189993	0.176462	0.180245	0.137797	0.163715	0.099616	0.128551	0.204809	0	0.215717	0.174341	0.212813	0.245238	0.172137	0.148631	0.126385	0.154882	0.124537	0.133688	0.184833	0	0.256564	0.175386	0.128028	0.2563	0.221196	0.172291	0.111039	0.104331	0.183652
ASB7	0.206535	0.198643	0.127227	0.209998	0.181159	0.191029	0.154351	0.185057	0.1294	0.147396	0.15695	0.14836	0.242722	0.168591	0.144939	0.180425	0.501771	0.170631	0.170889	0.198246	0.142961	0.118144	0.218043	0.10495	0.136026	0.193469	0	0.227383	0.159598	0.250144	0.201671	0.139618	0.182815	0.140208	0.155501	0.131625	0.129115	0.163993	0	0.16103	0.186836	0.155716	0.17576	0.241046	0.17301	0.113521	0.145365	0.20354
ALDH1A3	0.030429	0.0136114	0.0284833	0.0209839	0.0341121	0.057624	0.0292413	0.0354439	0.0223783	0.0191116	0.0190263	0.0154845	0.0349803	0.0328879	0.00690678	0.0369205	0	0.02416	0.0494286	0.0150878	0.0376228	0.0324853	0.00844303	0.0289087	0.0352682	0.0120328	0	0.0390163	0.0557075	0.0226054	0.0173584	0.0526725	0.0192051	0.0278076	0.00612507	0.0318484	0.0317471	0.00887374	0	0.0636068	0.0285016	0.0288425	0.016822	0.0156148	0.0290324	0.0234818	0.00469107	0.0374683
LRRK1	0.369764	0.361718	0.221099	0.532284	0.40343	0.378325	0.289282	0.278671	0.185098	0.214236	0.215149	0.341325	0.516998	0.207015	0.217993	0.234831	1.71697	0.241643	0.242108	0.300627	0.252694	0.168949	0.554386	0.170534	0.307441	0.424924	0.627178	0.639924	0.491893	0.546418	0.503231	0.251364	0.236676	0.208651	0.398563	0.210569	0.194257	0.24551	0	0.321653	0.321943	0.366955	0.324914	0.675365	0.350452	0.168674	0.142546	0.353648
CHSY1	0.22396	0.206177	0.200206	0.33931	0.298341	0.256685	0.209698	0.265204	0.180845	0.180366	0.205779	0.234162	0.282136	0.242654	0.175685	0.255483	0.351948	0.269293	0.236667	0.231709	0.223031	0.160707	0.30856	0.13388	0.156315	0.200857	0	0.307225	0.31455	0.291437	0.274068	0.216652	0.210255	0.189278	0.222481	0.168187	0.195078	0.212555	0	0.27284	0.259401	0.173684	0.250617	0.293884	0.259494	0.154049	0.180347	0.171289
SELENOS	0.0485594	0.050449	0.0738415	0.131357	0.090912	0.0549812	0.105089	0.0825078	0.08566	0.0469972	0.0429887	0.0242291	0.0783549	0.109517	0.0516846	0.0748728	0	0.0711219	0.106868	0.0482165	0.0756625	0.0584159	0.0105938	0.0729911	0.0494704	0.0359749	0	0.0881433	0.165367	0.0675044	0.0807386	0.113701	0.0537658	0.0628172	0.0330544	0.0379992	0.0979231	0.080101	0	0.0576333	0.0601049	0.0473596	0.102414	0.0565315	0.0693955	0.0287504	0.0284814	0.0819506
SNRPA1	0.21423	0.200224	0.154534	0.27387	0.249869	0.237239	0.143601	0.194769	0.149948	0.132996	0.15408	0.135407	0.177498	0.310355	0.16243	0.255685	0	0.22914	0.21788	0.203745	0.181484	0.157784	0.129998	0.120741	0.149941	0.159892	0.14423	0.220074	0.45641	0.238803	0.23059	0.298533	0.166622	0.107302	0.188259	0.121927	0.156639	0.142126	0	0.19466	0.186404	0.196886	0.362695	0.152578	0.153995	0.118552	0.0922128	0.153714
PCSK6	0.0461278	0.042282	0.0480518	0.0875673	0.0556163	0.0410019	0.0480658	0.0337238	0.0408723	0.0136866	0.0139512	0.028388	0.0333948	0.0759405	0.0207787	0.0517506	0.164449	0.0427411	0.0345813	0.0255277	0.0355097	0.0617045	0.0401111	0.043966	0.0229084	0.0338371	0	0.0189593	0.115551	0.0442414	0.0712033	0.0744677	0.0276952	0.0271227	0.0498257	0.0212869	0.0449209	0.0292271	0	0.0301477	0.0374638	0.0454094	0.0880501	0.0386311	0.0433986	0.0333337	0.0271208	0.0908591
TM2D3	0.294523	0.252809	0.19415	0.355742	0.306737	0.346908	0.282231	0.289044	0.187379	0.182925	0.240304	0.217708	0.263325	0.264145	0.193704	0.261942	0.580393	0.212453	0.289457	0.229629	0.250499	0.155886	0.141094	0.151101	0.259421	0.280059	0.460672	0.331238	0.450328	0.297327	0.293824	0.316374	0.20973	0.187074	0.201656	0.162705	0.22487	0.244344	0	0.283768	0.238038	0.269014	0.333638	0.2902	0.267808	0.165226	0.105785	0.228576
TARSL2	0.396874	0.303152	0.245469	0.437124	0.356084	0.356717	0.301094	0.299172	0.187587	0.231109	0.253777	0.260905	0.366179	0.32077	0.248854	0.280638	0.230791	0.267755	0.293266	0.289689	0.280532	0.188087	0.313384	0.168154	0.235932	0.359283	0	0.468733	0.517185	0.400833	0.432657	0.285001	0.276976	0.226935	0.331663	0.199448	0.231664	0.296439	0	0.311094	0.267287	0.367756	0.38941	0.394856	0.282421	0.178415	0.169113	0.310681
POLR3K	0.0408196	0.0259146	0.0346792	0.0661369	0.0389794	0.0448438	0.0845073	0.0670731	0.0533394	0.0291459	0.0540858	0.0264149	0.0405264	0.0757023	0.0349413	0.0637593	0.179531	0.0364023	0.0910805	0.0280109	0.0601601	0.03641	0.0294512	0.0466508	0.0512492	0.0647531	0.0486501	0.0399889	0.110971	0.0181308	0.0664326	0.0726969	0.0413064	0.02117	0.0521537	0.0181003	0.0664682	0.0365223	0	0.0566704	0.0203882	0.0504151	0.062473	0.0616887	0.058215	0.0310661	0.0161804	0.0549924
SNRNP25	0.0557139	0.0594792	0.0537314	0.111756	0.0786678	0.10248	0.128212	0.12979	0.0915745	0.0571175	0.0662427	0.0392418	0.11645	0.120984	0.0511042	0.0974736	0.164449	0.094474	0.151408	0.0639771	0.114036	0.0608931	0.036052	0.0693484	0.0933724	0.0878995	0.0486501	0.103906	0.200429	0.0508617	0.102308	0.138697	0.0614485	0.0308123	0.0194344	0.0366168	0.110804	0.0953645	0	0.0874311	0.0825227	0.060016	0.102901	0.10566	0.091126	0.0341879	0.028816	0.0668842
RHBDF1	0.0142048	0.0153013	0.00815519	0.0141686	0.0139368	0.0323476	0.0129437	0.0266167	0.0197084	0.00852614	0.0248793	0.0160622	0.0221625	0.0266297	0.0477984	0.0142671	0	0.026589	0.00950716	0.0129595	0.0206316	0.00969153	0.00310506	0.0192889	0.00683579	0.0127898	0	0.0231531	0.0173064	0.0326976	0.0130066	0.0200726	0.0183095	0.00446071	0.0100843	0.0139072	0.0187982	0.0168459	0	0.0153842	0.0227577	0.0226236	0.0283338	0.0010249	0.00659161	0.00988748	0.0149287	0.00518653
MPG	0.124771	0.13243	0.110714	0.229601	0.158865	0.145056	0.143888	0.185848	0.172724	0.0773465	0.11597	0.0927693	0.175185	0.289114	0.136679	0.253016	0.249028	0.210501	0.21897	0.140331	0.162441	0.128598	0.114511	0.143097	0.137467	0.151862	0.254458	0.163665	0.285913	0.129331	0.16028	0.261871	0.113993	0.0744251	0.0839236	0.094461	0.161015	0.122767	0	0.138601	0.182044	0.150458	0.229649	0.171385	0.144416	0.0848658	0.110379	0.125072
NPRL3	0.243991	0.239599	0.21237	0.418797	0.306609	0.264044	0.319937	0.278152	0.214529	0.225132	0.183355	0.21338	0.370466	0.336967	0.260279	0.320318	0.70145	0.291183	0.27812	0.309243	0.262573	0.170526	0.383575	0.174122	0.174213	0.254175	0.254458	0.344487	0.472796	0.325974	0.406988	0.304872	0.284646	0.224689	0.275873	0.177263	0.221147	0.263357	0	0.286487	0.307692	0.320158	0.411923	0.339077	0.258218	0.174591	0.18062	0.276274
HBM	0.00304194	0.00060132	0.00284774	0.0121259	0.00051443	0.00277994	0.000468885	0.00124938	0.00454384	0.00248941	0.00141841	0	0.00056277	0.0151914	0.0023957	0.0041195	0	0.00304213	0.00230903	0.000849623	0.00332099	0.00290062	0	0.00402067	0	0.00028816	0	0	0.00354114	0.0030962	0	0.00702676	0.00141733	0.00256904	0	0.00205889	0.00268538	0.00145821	0	0.000388788	0.00382155	0.00451344	0.00119822	0	0.00124387	0.00207916	0.000823417	0.0104062
HBA2	0.00766711	0.00975424	0.00317295	0.0262318	0.00601306	0.0112095	0.0257694	0.00431281	0.0155194	0.00509017	0.00660751	0.00516807	0.0114234	0.0156117	0.00423368	0.012833	0	0.00804255	0.0156267	0.00957485	0.0105076	0.00766509	0.0112652	0.0247134	0.0125978	0.0167557	0	0.0181691	0.0117747	0.0071613	0.0120139	0.0112714	0.00536207	0.00265674	0.00385871	0.00168377	0.00800736	0.0108533	0	0.00519578	0.00871456	0.011511	0.0106309	0.0187111	0.00819765	0.0100609	0.00105136	0.0211791
HBA1	0.00347832	0.00276733	0.00268717	0.0154814	0.00548205	0.0104374	0.0130116	0.00527628	0.0157699	0.00503153	0.00428471	0.00618417	0.00417765	0.00954064	0.00343368	0.0156204	0	0.00890755	0.00836646	0.00419511	0.00779441	0.00515383	0.00543109	0.0153737	0.00960904	0.00489306	0	0.00898632	0.00931273	0.00975614	0.00540135	0.0105586	0.00586109	0.00038051	0	0.000776356	0.00536568	0.00979596	0	0.00601463	0.0147018	0.00402538	0.0193197	0.00831682	0.00479395	0.00495376	0.00712363	0.00514238
HBQ1	0.00131682	0.000547371	0.00460557	0.0253961	0.0111013	0.00749214	0.0102319	0.00943622	0.0177126	0.000679371	0.00572982	0.00539021	0.0051229	0.0126408	0.00377526	0.0145819	0	0.0235447	0.0125929	0.0172098	0.0135325	0.00287783	0.0140924	0.0115974	0.00582512	0.00260366	0.14423	0.00103077	0.0169809	0.0118451	0.00901544	0.00892916	0.00507421	0.00100154	0	0.0025623	0.00589397	0.00218097	0	0.00663697	0.00863482	0.00526242	0.0166351	0.00638422	0.00215806	0.00205154	0.00434521	0.00450452
LUC7L	0.413728	0.375309	0.230382	0.506163	0.370159	0.37233	0.310741	0.326503	0.201981	0.266081	0.250943	0.378087	0.484602	0.319172	0.268027	0.33641	0.514647	0.323013	0.328395	0.3707	0.292611	0.157547	0.487428	0.178664	0.247457	0.401382	0.575242	0.5385	0.567198	0.462077	0.57421	0.278767	0.311728	0.224801	0.404856	0.209744	0.21814	0.286125	0	0.335283	0.337949	0.438177	0.438887	0.445477	0.281328	0.187067	0.198481	0.2284
FAM234A	0.125863	0.15324	0.09579	0.16404	0.14015	0.115514	0.0585785	0.111689	0.104852	0.0913447	0.0521152	0.106225	0.163658	0.156824	0.139684	0.13776	0	0.144	0.11503	0.147765	0.117622	0.0750049	0.186492	0.0842647	0.0573038	0.173383	0.14423	0.138665	0.118162	0.136583	0.124376	0.109222	0.122279	0.0935941	0.124822	0.104195	0.0732955	0.111439	0	0.112646	0.130452	0.0757362	0.148272	0.100302	0.0843791	0.0735455	0.0910476	0.0632606
RGS11	0.272875	0.2326	0.1994	0.358874	0.301734	0.235691	0.232773	0.298073	0.195635	0.185836	0.189207	0.178464	0.376847	0.294634	0.22109	0.318082	0.261755	0.2633	0.22798	0.269577	0.222964	0.13946	0.14022	0.161049	0.181441	0.257397	0	0.360817	0.349573	0.372226	0.386741	0.27915	0.253699	0.147889	0.167035	0.161905	0.207218	0.284689	0	0.252361	0.264857	0.279419	0.357527	0.393652	0.240052	0.139019	0.154781	0.142063
ARHGDIG	0.158453	0.126101	0.1531	0.3647	0.249543	0.254167	0.339117	0.311099	0.280849	0.173917	0.235348	0.159313	0.352466	0.312401	0.158515	0.305576	0.740382	0.237173	0.365637	0.223669	0.306916	0.170283	0.222075	0.199239	0.264401	0.167042	0.584044	0.212165	0.423315	0.146307	0.332877	0.326555	0.198139	0.152637	0.157506	0.139405	0.270861	0.236321	0	0.211033	0.21666	0.294407	0.328005	0.492808	0.279709	0.192847	0.0711162	0.226957
PDIA2	0.184662	0.131262	0.0836632	0.128561	0.13047	0.15561	0.177549	0.184294	0.103667	0.0838111	0.0941882	0.0954758	0.211299	0.16586	0.147103	0.167031	0.64279	0.134705	0.0921698	0.157918	0.11335	0.0768948	0.157055	0.0484419	0.136369	0.177818	0	0.249657	0.123744	0.239982	0.26885	0.167406	0.188733	0.0892065	0.125739	0.0957711	0.127294	0.166267	0	0.131219	0.160144	0.106222	0.165585	0.300799	0.157433	0.104871	0.103416	0.153518
AXIN1	0.172233	0.174557	0.150679	0.225713	0.205833	0.13868	0.16012	0.201074	0.161241	0.146974	0.133664	0.196718	0.257965	0.203235	0.186277	0.244242	0	0.245365	0.155914	0.200477	0.174876	0.131934	0.290017	0.139228	0.107053	0.206212	0	0.188081	0.208513	0.214957	0.237348	0.198482	0.185962	0.139694	0.189802	0.166402	0.139945	0.172621	0	0.209497	0.206233	0.152137	0.242258	0.197045	0.157783	0.157992	0.164719	0.216333
MRPL28	0.0827552	0.0718322	0.0525018	0.0882189	0.0674558	0.0982337	0.122516	0.0987282	0.0752557	0.0663249	0.0766808	0.0494873	0.180074	0.139248	0.0725525	0.123785	0.095133	0.0898819	0.121891	0.0690299	0.0911326	0.047461	0.0964865	0.0440867	0.153914	0.101647	0	0.102252	0.152418	0.0525546	0.166271	0.123025	0.0954915	0.0277219	0.06334	0.0411509	0.0858457	0.0771793	0	0.0900901	0.0668597	0.0955591	0.110008	0.218707	0.107056	0.0512858	0.0204185	0.072473
TMEM8A	0.0544446	0.0724471	0.0454977	0.0650829	0.078758	0.0578001	0.0899556	0.0726994	0.0627197	0.0409314	0.0399828	0.0229858	0.0813472	0.0759565	0.0699954	0.0730069	0	0.0889548	0.0552225	0.0667792	0.0604026	0.0440355	0.0795795	0.0730041	0.0508289	0.0586657	0	0.0589143	0.0631104	0.0810482	0.0773502	0.0801269	0.0604022	0.0341138	0.034265	0.0306937	0.064047	0.0794544	0	0.0806733	0.0980909	0.0629944	0.0835558	0.0639447	0.0502854	0.0404209	0.0530622	0.0800943
NME4	0.0969373	0.110513	0.102307	0.209943	0.167301	0.143415	0.108738	0.163123	0.129379	0.0906145	0.0906439	0.0764848	0.146859	0.22592	0.131202	0.180693	0.164449	0.168193	0.141249	0.13686	0.143918	0.0680698	0.0425172	0.077154	0.0768811	0.107104	0	0.153758	0.187861	0.199545	0.160673	0.140206	0.147604	0.0633545	0.063479	0.0743774	0.139034	0.144006	0	0.182345	0.150814	0.129907	0.219711	0.131561	0.112049	0.0608311	0.0671134	0.031294
DECR2	0.0192854	0.0175309	0.0164468	0.0196573	0.0245941	0.020193	0.0585704	0.0230578	0.0186577	0.0116933	0.0173373	0.0125048	0.0353031	0.035544	0.0153956	0.0309603	0	0.0236137	0.0247439	0.0247566	0.0213503	0.0136178	0.013752	0.0202091	0.0253156	0.0139797	0	0.0125815	0.031554	0.0256889	0.0331648	0.0183147	0.0282394	0.0105024	0.0184708	0.00372567	0.0202115	0.0265611	0	0.0129124	0.0157511	0.0212548	0.0299648	0.0227026	0.0234922	0.0136779	0.00851417	0.0228073
RAB11FIP3	0.450826	0.403208	0.271092	0.513851	0.404576	0.385633	0.345958	0.334461	0.222557	0.289536	0.277031	0.388584	0.615488	0.32171	0.257392	0.378495	0.656299	0.335428	0.334181	0.354097	0.340998	0.166802	0.56454	0.214961	0.283257	0.429828	0.736875	0.522744	0.564406	0.516368	0.548955	0.299802	0.31557	0.228883	0.457561	0.242085	0.24299	0.359656	0	0.419741	0.39311	0.440939	0.440908	0.570794	0.367115	0.174577	0.227113	0.295316
CAPN15	0.0926734	0.103932	0.0745543	0.0930903	0.106361	0.0906943	0.149667	0.0978365	0.0872777	0.0899112	0.07086	0.100204	0.124426	0.0974343	0.103897	0.0842756	0	0.0891863	0.0792366	0.107909	0.0836524	0.0654934	0.132907	0.0690189	0.0624194	0.0714127	0	0.135734	0.110223	0.131139	0.137956	0.140351	0.117604	0.0906796	0.0617653	0.0664858	0.100069	0.133949	0	0.143203	0.11881	0.112449	0.107615	0.137472	0.109977	0.164056	0.102476	0.16221
PRR35	0	0	0	0	0	0	0	0	0	0	0	0	0	0	0	0	0	0	0	0	0	0	0	0	9.63962e-05	0	0	0	0.00128059	0.00347161	0.0047332	0	0	0	0	0.00113179	0.000906384	0	0	0	0	0.000530198	0	0	0	0.0034003	0	0
PIGQ	0.249999	0.195329	0.172933	0.239691	0.167425	0.191398	0.170567	0.239548	0.159282	0.133356	0.154569	0.165192	0.34448	0.232902	0.18982	0.221822	0.114017	0.20135	0.167799	0.200612	0.165049	0.116971	0.291627	0.120453	0.17856	0.23845	0	0.289771	0.227129	0.235356	0.335025	0.227395	0.223868	0.126213	0.209984	0.120585	0.133471	0.203835	0	0.244083	0.24047	0.230935	0.27655	0.317541	0.204837	0.133363	0.15152	0.109586
RAB40C	0.400504	0.347717	0.254603	0.47208	0.415481	0.387967	0.328131	0.327689	0.210647	0.278346	0.277272	0.361831	0.536805	0.332283	0.262901	0.385335	0.540887	0.38075	0.34334	0.374617	0.306464	0.182767	0.551627	0.174949	0.292744	0.414848	1.05164	0.437079	0.470469	0.486551	0.527764	0.339284	0.335655	0.219698	0.4098	0.268464	0.252117	0.33942	0	0.390981	0.40958	0.37951	0.392655	0.567599	0.368573	0.215485	0.316014	0.286825
WFIKKN1	0.028749	0.033012	0.0129238	0.0108201	0.0566388	0.0631823	0.0772266	0.0358599	0.018587	0.0272704	0.0228413	0.0391294	0.0404357	0.0220654	0.0262345	0.0152242	0	0.0307096	0.0195748	0.0242278	0.0237398	0.0222614	0.0436176	0.0317979	0.047909	0.0340921	0	0.0335159	0.0118123	0.0182073	0.0419725	0.0244758	0.0383626	0.0194093	0.0316876	0.0251386	0.0379659	0.034095	0	0.0194419	0.0186282	0.0202904	0.0160443	0.105664	0.104582	0.0370443	0.0245181	0.0510558
METTL26	0.161427	0.0785577	0.119543	0.245456	0.164087	0.22508	0.250445	0.170387	0.125128	0.0899619	0.12923	0.110836	0.226583	0.20967	0.109248	0.202461	0.614931	0.179146	0.236816	0.110837	0.168464	0.0946642	0.0814177	0.105569	0.241765	0.143283	0.0486501	0.23106	0.345519	0.169666	0.297187	0.206589	0.13408	0.0739615	0.108028	0.0637412	0.160194	0.138554	0	0.194054	0.137351	0.193339	0.210635	0.314406	0.168255	0.0715859	0.0483095	0.146831
MCRIP2	0.0867589	0.0921297	0.0874595	0.129491	0.12359	0.13238	0.164739	0.103877	0.0888268	0.0675332	0.0726385	0.0519125	0.116938	0.125008	0.0809711	0.115287	0.244608	0.088968	0.146695	0.0851273	0.101793	0.0596277	0.0539744	0.0645515	0.0841673	0.0951974	0.0486501	0.150118	0.183217	0.117646	0.152941	0.150895	0.0881565	0.0724523	0.0822142	0.0623679	0.128804	0.0953952	0	0.108652	0.0879134	0.116107	0.100406	0.148104	0.123653	0.0664614	0.0798099	0.102736
WDR90	0.0833442	0.0906379	0.0511782	0.0689971	0.0731701	0.0819521	0.0546184	0.0998544	0.0596506	0.0531764	0.0676594	0.0457004	0.0994562	0.0947603	0.114245	0.0745789	0	0.107719	0.0758605	0.0921418	0.0745777	0.0492484	0.0280208	0.0635172	0.0553639	0.0774267	0	0.107529	0.0877138	0.111178	0.12876	0.0892993	0.0973168	0.0484995	0.077003	0.0509572	0.0787762	0.125049	0	0.0950784	0.0799105	0.110059	0.12446	0.0683452	0.0658986	0.032017	0.0577671	0.0470742
RHOT2	0.275979	0.262856	0.192663	0.412976	0.338617	0.328794	0.265664	0.27647	0.203378	0.143682	0.178236	0.162735	0.303516	0.314968	0.244501	0.333083	0.53679	0.334221	0.286773	0.312072	0.260513	0.152429	0.176477	0.142503	0.196626	0.289517	0.0486501	0.361551	0.398488	0.367949	0.292919	0.336079	0.235461	0.168264	0.174965	0.15706	0.199128	0.197755	0	0.273774	0.318341	0.255969	0.393884	0.337699	0.284381	0.151487	0.17769	0.112057
RHBDL1	0.205144	0.173181	0.176317	0.35442	0.26704	0.233527	0.225556	0.258155	0.211593	0.114343	0.157423	0.151988	0.249346	0.298906	0.170513	0.292771	0.164449	0.270462	0.238582	0.186223	0.20987	0.134302	0.132591	0.15157	0.155405	0.199105	0.14423	0.311938	0.43511	0.323292	0.313974	0.256809	0.207193	0.14911	0.117984	0.10552	0.217698	0.227432	0	0.227444	0.221682	0.248869	0.334635	0.267435	0.209895	0.11118	0.113438	0.115327
STUB1	0.143522	0.115453	0.143506	0.307015	0.176161	0.205655	0.308464	0.266425	0.206735	0.152255	0.180047	0.0991952	0.265892	0.291535	0.151813	0.242797	0.401641	0.181662	0.32298	0.169045	0.2499	0.143537	0.0971937	0.144015	0.238312	0.18153	0	0.214176	0.393246	0.141821	0.266108	0.263796	0.155546	0.112152	0.121649	0.0947281	0.257127	0.193663	0	0.172583	0.199909	0.2152	0.270044	0.363182	0.275438	0.13544	0.0632632	0.173385
JMJD8	0.045265	0.034901	0.0366112	0.0557221	0.0554874	0.0619224	0.0581602	0.0644871	0.0383973	0.0259527	0.047879	0.0137413	0.0791875	0.0670604	0.0318212	0.0390053	0	0.0362778	0.0661235	0.0435824	0.0559005	0.0237085	0.00854071	0.0379608	0.0458221	0.0367413	0	0.0493023	0.0560072	0.029678	0.0650802	0.054589	0.0367726	0.0116101	0.0278712	0.0200216	0.0476609	0.0297428	0	0.0460881	0.042745	0.0241844	0.0251244	0.04452	0.0631966	0.024478	0.0214382	0.0152896
WDR24	0.0360634	0.0310959	0.024816	0.0262112	0.0208284	0.0382276	0.0516831	0.0397023	0.0298519	0.0161751	0.0299095	0.0333133	0.0558682	0.0623118	0.0327594	0.0452026	0	0.0351707	0.050752	0.0385381	0.0401671	0.0304168	0.0281125	0.0197934	0.0509396	0.0569409	0	0.0473119	0.0652596	0.0320891	0.0653101	0.0801211	0.0405734	0.0222375	0.0470414	0.0268026	0.0358253	0.0415324	0	0.0290691	0.0270983	0.0340803	0.03857	0.058882	0.0406293	0.0172905	0.01101	0.0335587
FBXL16	0.215106	0.192034	0.208484	0.245233	0.208354	0.257718	0.32911	0.294467	0.200102	0.225746	0.26847	0.18791	0.36333	0.241366	0.187175	0.234877	0.763448	0.191832	0.317547	0.20372	0.263022	0.1746	0.194879	0.169471	0.252039	0.240336	0.368333	0.285126	0.336136	0.242975	0.338001	0.300182	0.236643	0.174174	0.136776	0.141078	0.222199	0.264338	0	0.329883	0.246749	0.269637	0.261311	0.366564	0.293415	0.182903	0.137332	0.19316
METRN	0.067662	0.0507323	0.0655467	0.188853	0.0950388	0.0713016	0.0624735	0.108654	0.0864182	0.0448821	0.0845663	0.0562902	0.148533	0.188696	0.0777761	0.105546	0	0.0937716	0.0997767	0.107144	0.107589	0.0482638	0.0937865	0.0726188	0.0473866	0.0690046	0	0.11779	0.109331	0.0797479	0.162068	0.115378	0.0869496	0.0525016	0.075717	0.0596748	0.0673561	0.0778553	0	0.0570691	0.0779773	0.054415	0.0996866	0.0974378	0.0756469	0.0571655	0.0670687	0.0943237
CCDC78	0.0145665	0.01039	0.00815589	0.0243763	0.0132064	0.0115891	0.00740015	0.0172088	0.0135308	0.00436237	0.00649688	0.00913693	0.0230554	0.0344614	0.0214788	0.010042	0	0.0171737	0.00652659	0.0137721	0.00883005	0.00725767	0	0.0203486	0.00746319	0.00558353	0	0.00193268	0.0171278	0.0213281	0.0110316	0.0148226	0.0149082	0.00907046	0.015112	0.00810013	0.00830251	0.00681812	0	0.00477533	0.0226799	0.00213044	0.0166787	0.00842363	0.0137509	0.00226799	0.00317411	0
HAGHL	0.150187	0.16069	0.140614	0.280451	0.231832	0.219237	0.187005	0.216184	0.191168	0.128278	0.131023	0.121947	0.278983	0.238267	0.148626	0.218519	0	0.221762	0.169194	0.147457	0.19647	0.102011	0.171783	0.162001	0.123228	0.187628	0	0.255187	0.336567	0.210523	0.216621	0.205398	0.174671	0.128687	0.169755	0.118684	0.162421	0.180522	0	0.181763	0.140729	0.134767	0.209828	0.321524	0.189437	0.0976853	0.0823899	0.0583478
MSLN	0.00286343	0.000989563	0.00035366	0	0.0010731	0.000239625	0	0.000885237	0.000440987	0	0.000169869	0	0.000941522	0.000702136	0.000526197	0.000350751	0	0.000656381	0.00150803	0.0012678	0.000752522	5.65703e-05	0	0.00318123	0.000266998	0.00124179	0	0	0.000186318	0	0.00657917	0.000714063	0.000421452	0	0	0	0.000280022	0	0	0.000170541	0.00247487	0.000109909	0	0	0.00181035	0	0	0
MSLNL	0.0117771	0.00672834	0.0147119	0.0168254	0.0135982	0.00501609	0.00111713	0.0186822	0.00990724	0.00545145	0.00951842	0.00452255	0.0191374	0.00485877	0.0227622	0.0118031	0	0.017915	0.00332777	0.00686249	0.0213328	0.0147656	0.0149299	0.0198562	0.00337622	0.00254669	0	0.00337714	0.0118416	0.00706726	0.00437566	0.0221336	0.0161234	0.00624158	0.0206848	0.00918684	0.00353571	0.00910101	0	0.00559614	0.00766862	0.0159411	0.0205362	0.00339826	0.00468593	0.00463865	0.0103925	0.00985301
RPUSD1	0.0469608	0.0269882	0.0476567	0.0649136	0.0496094	0.0431994	0.0905665	0.0728968	0.0482044	0.0520635	0.0472368	0.0368078	0.0997851	0.0863063	0.0415478	0.054823	0.46582	0.0623425	0.0785633	0.0436686	0.0568014	0.0251888	0.0225886	0.0435298	0.0403717	0.0561031	0	0.0275197	0.0688395	0.0736347	0.0974054	0.04373	0.0466707	0.0219404	0.0371877	0.0299882	0.0709951	0.0607443	0	0.0622251	0.0630271	0.0508302	0.0410299	0.10988	0.0689983	0.0309592	0.0235894	0.0180547
CHTF18	0.0571655	0.0619215	0.0318952	0.0682351	0.0708968	0.0656564	0.0459568	0.0499114	0.0478132	0.0257705	0.0542332	0.0206754	0.0943061	0.0615521	0.0481616	0.0438916	0.33351	0.0468587	0.0327093	0.0537495	0.0368783	0.0290755	0.0325846	0.0302977	0.0527132	0.051347	0	0.0462008	0.0471246	0.0711103	0.0737869	0.0617503	0.0697423	0.0249286	0.0398391	0.0391686	0.0199358	0.0339076	0	0.0556078	0.0481741	0.0468083	0.0771587	0.0604379	0.0250329	0.0254576	0.0507942	0.0137359
GNG13	0.0140976	0.000672355	0.0090934	0.0167408	0.0105911	0.00926673	0.0253693	0.0192735	0.0076606	0.00835649	0.0124905	0.00371744	0.0151859	0.0166593	0.006597	0.00860382	0	0.00552369	0.0131936	0.00535591	0.00855226	0.00482066	0.0093971	0.00258483	0.00580385	0.0139004	0	0.0120253	0.018897	0.00635517	0.025136	0.00939946	0.010391	0.00565386	0.00829364	0.00359176	0.00934285	0.00890787	0	0.00510912	0.00119639	0.0183288	0.00653669	0.00915395	0.0112708	0.00136802	0.0030968	0.0100785
LMF1	0.294851	0.248301	0.201907	0.247052	0.236256	0.228532	0.184934	0.239743	0.179523	0.202587	0.228161	0.248275	0.373645	0.235007	0.271525	0.236433	0.305842	0.26974	0.216567	0.255963	0.197913	0.196248	0.371187	0.161255	0.162127	0.314002	0.14423	0.255535	0.314432	0.293225	0.369473	0.28567	0.257194	0.227942	0.32	0.184324	0.207482	0.314711	0	0.291561	0.346715	0.345772	0.304896	0.292327	0.206649	0.191284	0.194319	0.269579
SOX8	0.0148901	0.0163821	0.0209861	0.0242923	0.0286119	0.0148572	0.0333648	0.0345264	0.0169583	0.0105426	0.0151543	0.0120735	0.0259663	0.040004	0.0103221	0.0105911	0.213044	0.0195027	0.0152702	0.0186551	0.0232266	0.0157909	0.0215563	0.0162825	0.0253208	0.02705	0.722933	0.0316071	0.0340119	0.0304847	0.0386026	0.0274217	0.023353	0.0125906	0.0218861	0.00996623	0.0149062	0.0247685	0	0.0357074	0.0316351	0.0162615	0.026575	0.016155	0.014747	0.00921719	0.0108449	0.0301948
C1QTNF8	0	0	0	0.000275472	0	0	0	0	0	0	0.000250413	0	0	0	0	0	0	0	0	0	0	0	0	0	4.39336e-05	0	0	0	0	0	0	0	0	0	0	0	0	0	0	0	0	0	0	0	0	0	0	0
CACNA1H	0.00835716	0.00585515	0.00762991	0.0101471	0.0143923	0.00572395	0.0147921	0.0023288	0.00844417	0.00953032	0.00273808	0.00345922	0.0208469	0.00547266	0.0110417	0.0168404	0	0.00966622	0.00148387	0.0129986	0.0169729	0.00501908	0	0.00869489	0.00290306	0.00804018	0	0.00423591	0.0090227	0.00884735	0.0153563	0.016275	0.00468093	0.00271389	0	0.00336633	0.00793603	0.00190933	0	0.0108351	0.0123657	0.0102562	0.0165326	0.00640522	0.011489	0.0069872	0.022093	0.0266902
TPSB2	0.000740135	0	0.000629711	0.000857891	0.00108738	0	0	0.000436443	0.000210364	0	0.0034032	0	0.00414619	0	0.000717926	0.00566048	0	0.00613835	0.00379839	0.001202	0.00108296	0.000113116	0	0.000648432	0.00130056	0	0	0	0	0	0.0105504	0	0.000518827	0	0	0	0.00189627	0	0	0.00369646	0.00216201	0.00146629	0	0	0.00282787	0.000378841	0	0
TPSD1	0	0.000108117	0.000794948	6.58607e-05	0	0	0	0.0011108	0.000282785	0	0	0.00112749	0	0	0	0	0	0.00059852	0.000451226	0	0.000314472	0.00017324	0.00873923	0	0.00190559	0.00158207	0	0.00471552	0	0	0.00154657	0.00113995	0.00058641	0.00130716	0	0	0.000172845	0.000801999	0	0.000455353	0	0	0.0013511	0	0.00248693	0	0	0
UBE2I	0.212079	0.21586	0.161701	0.233934	0.175762	0.200606	0.281061	0.231548	0.155752	0.188177	0.202341	0.144379	0.295002	0.285425	0.189583	0.192902	0.890557	0.18351	0.245981	0.203417	0.189081	0.143925	0.269027	0.132397	0.197264	0.224772	0.0486501	0.207759	0.326446	0.200696	0.304271	0.271042	0.214943	0.132483	0.214975	0.123494	0.205438	0.23013	0	0.224629	0.212664	0.252018	0.244041	0.339001	0.255717	0.144586	0.146052	0.256384
BAIAP3	0.186953	0.225034	0.148283	0.212638	0.181278	0.201609	0.306632	0.236244	0.13695	0.0860269	0.16788	0.183894	0.252919	0.185717	0.148874	0.139276	0.453825	0.134068	0.185465	0.230833	0.126689	0.0922636	0.106269	0.110724	0.170449	0.172316	0	0.327885	0.234919	0.260835	0.387872	0.164525	0.21507	0.0869485	0.131331	0.0997272	0.151502	0.190233	0	0.0939511	0.234357	0.211781	0.310706	0.27983	0.271876	0.177797	0.0655927	0.0489331
TSR3	0.0298721	0.0221068	0.0412622	0.0750658	0.055679	0.0526986	0.0480175	0.0752371	0.0670261	0.0170497	0.0409158	0.0284645	0.0681766	0.0838705	0.0436481	0.0884073	0.164449	0.059504	0.120056	0.0361606	0.0739032	0.0413223	0.0230957	0.0495566	0.0650211	0.0197867	0	0.03174	0.101242	0.0249431	0.0583163	0.0957342	0.0399949	0.0442483	0.00546323	0.0284718	0.0716556	0.031275	0	0.0703327	0.0537298	0.0429955	0.0514971	0.0529289	0.0530299	0.0451676	0.027112	0.06065
GNPTG	0.209999	0.189766	0.160075	0.271584	0.197788	0.161119	0.22464	0.218324	0.180741	0.117477	0.141393	0.182878	0.300028	0.277905	0.202731	0.244752	0	0.262125	0.202899	0.194129	0.186554	0.144524	0.140448	0.165265	0.130864	0.127106	0	0.205648	0.276501	0.256123	0.232784	0.277651	0.208896	0.159017	0.221434	0.149599	0.192765	0.215908	0	0.235242	0.273085	0.205434	0.31445	0.22468	0.157206	0.135149	0.167564	0.237011
UNKL	0.174592	0.148803	0.155541	0.197323	0.181354	0.168833	0.249831	0.196822	0.148432	0.13614	0.135163	0.138244	0.227818	0.251832	0.180865	0.171797	0.114017	0.194096	0.175361	0.144718	0.156464	0.136955	0.19884	0.101387	0.125006	0.144534	0.544256	0.261184	0.252744	0.21158	0.276795	0.260831	0.178709	0.135843	0.174942	0.118657	0.18954	0.207701	0	0.189681	0.184485	0.187472	0.276223	0.21574	0.195365	0.141513	0.138645	0.203396
C16orf91	0.0308937	0.0196134	0.0323668	0.0660524	0.0395601	0.0307573	0.0622139	0.0594402	0.05801	0.0213532	0.0311692	0.012656	0.037256	0.0687016	0.0359387	0.0726471	0	0.0460494	0.0899388	0.021243	0.0591893	0.0496827	0.0360791	0.0730985	0.048645	0.0221405	0	0.0316479	0.0805157	0.0240769	0.0354745	0.0851094	0.024394	0.0151009	0.0135797	0.0153507	0.0558535	0.0371242	0	0.0544013	0.0497702	0.0339742	0.0624712	0.0260196	0.0418166	0.02459	0.0223175	0.0417792
CCDC154	0.0261138	0.0275365	0.0329362	0.0497928	0.0442547	0.046246	0.0514835	0.0487675	0.0454285	0.0188615	0.023741	0.0143773	0.0253151	0.0625649	0.0485583	0.0769641	0	0.0290784	0.0361965	0.0353042	0.0390888	0.0298192	0.00785664	0.0189663	0.0315168	0.0201571	0	0.0550646	0.0728303	0.0510778	0.043068	0.0446066	0.0485165	0.0461891	0.0106406	0.0204048	0.0412006	0.0508073	0	0.0684711	0.03916	0.0220114	0.052713	0.0402361	0.0327903	0.0318397	0.0494866	0.0287104
CLCN7	0.243614	0.260538	0.180331	0.257333	0.227697	0.259155	0.272283	0.227978	0.173964	0.201767	0.180751	0.176533	0.353507	0.24377	0.208948	0.255044	0.095133	0.228838	0.227603	0.272678	0.241156	0.133809	0.261667	0.123164	0.191845	0.258783	0.0486501	0.292858	0.300748	0.282097	0.359116	0.263504	0.255538	0.146714	0.236546	0.156816	0.183614	0.220979	0	0.305285	0.246462	0.272772	0.285129	0.37465	0.277016	0.137296	0.148528	0.189337
TELO2	0.0945699	0.0883003	0.0634835	0.0754686	0.0807389	0.0986095	0.110029	0.0889298	0.0660988	0.0608656	0.0656975	0.0413625	0.134007	0.0635851	0.0928945	0.0769312	0	0.0911506	0.0942986	0.103062	0.0976196	0.0590172	0.073118	0.0718597	0.0776025	0.0889302	0	0.100094	0.103289	0.0926274	0.140169	0.0913209	0.0871443	0.0657424	0.0677792	0.0499285	0.0751889	0.0807567	0	0.083051	0.0961916	0.08354	0.0907307	0.112198	0.079856	0.0503189	0.0630269	0.0405538
IFT140	0.157474	0.173923	0.131835	0.175755	0.174378	0.126518	0.28062	0.178119	0.128675	0.147874	0.133691	0.148441	0.242631	0.149727	0.168046	0.177469	0.422098	0.168468	0.135038	0.170811	0.143766	0.11142	0.153753	0.0918415	0.104989	0.138135	0	0.196285	0.181774	0.246104	0.307597	0.178988	0.202627	0.186867	0.168852	0.116997	0.167703	0.233196	0	0.204402	0.174266	0.218078	0.187657	0.24687	0.18419	0.103131	0.184481	0.231946
TMEM204	0.00417152	0.00313029	0.008795	0.00978	0.0117878	0.00460424	0.00961756	0.00571885	0.00962126	0.00309518	0.00478806	0.00443446	0	0.022632	0.00450643	0.00666608	0	0.0118748	0.0097034	0.00473737	0.00643609	0.0122782	0	0.00505498	0.00127736	0.00260116	0	0.00768173	0.0141796	0.0152483	0.00701959	0.0132306	0.00872896	0.00542857	0.000377151	0.00109662	0.0136679	0.0104722	0	0.00824519	0.0133793	0.00524219	0.0197316	0.00465093	0.0120641	0.0023614	0.0111996	0.0126533
CRAMP1	0.0242587	0.0277146	0.0239997	0.0284683	0.0187353	0.0119083	0.020164	0.027868	0.0296489	0.0258512	0.0262516	0.0364599	0.0293746	0.0419127	0.0226446	0.0257676	0	0.0265002	0.0179799	0.0275223	0.0289694	0.0274438	0.0355473	0.0236922	0.0156706	0.0156806	0	0.0291785	0.0186012	0.0166712	0.0571339	0.0186641	0.0263339	0.0424098	0.0239518	0.0358998	0.0205016	0.0332133	0	0.0244973	0.0347681	0.0324745	0.0208932	0.0248198	0.0252908	0.0259961	0.0238948	0.0515066
JPT2	0.0771262	0.0577216	0.0480802	0.0656876	0.0714297	0.0509942	0.0604467	0.0612442	0.056202	0.0565667	0.0598858	0.0619635	0.0815926	0.0734522	0.0515178	0.0542705	0	0.0574446	0.052719	0.0497157	0.0625808	0.0382769	0.0596905	0.0404153	0.0558966	0.0433364	0.14423	0.0570497	0.0857529	0.0641008	0.0791526	0.0997908	0.052605	0.0377949	0.0718521	0.0481056	0.0508922	0.0631566	0	0.0551631	0.0570893	0.0540568	0.0702504	0.0909408	0.0561859	0.0353638	0.0386275	0.0334978
MAPK8IP3	0.429997	0.328432	0.238116	0.506026	0.413573	0.417941	0.342966	0.329118	0.19458	0.319862	0.271223	0.356711	0.551336	0.325344	0.24075	0.349237	1.0469	0.330698	0.346578	0.365428	0.297559	0.180815	0.499118	0.140923	0.304457	0.415948	0.80097	0.578343	0.616607	0.51737	0.539711	0.330806	0.306539	0.24789	0.428372	0.233369	0.230744	0.343699	0	0.352104	0.381065	0.450769	0.427576	0.591087	0.338529	0.150798	0.149269	0.32081
NME3	0.212599	0.178335	0.174524	0.404177	0.289871	0.206074	0.210172	0.252717	0.215831	0.0981785	0.165726	0.148471	0.256496	0.307799	0.183589	0.329732	0.33351	0.324017	0.275186	0.214586	0.220087	0.14651	0.108997	0.162998	0.176693	0.196249	0	0.25418	0.486611	0.277559	0.29546	0.30416	0.193735	0.125963	0.123763	0.115327	0.208338	0.202054	0	0.235948	0.234289	0.263532	0.39366	0.279003	0.167802	0.113324	0.124795	0.17256
MRPS34	0.0648477	0.0668022	0.0669903	0.159399	0.0846374	0.0859016	0.151186	0.106269	0.0956253	0.0579745	0.0728411	0.0395369	0.122746	0.168457	0.0790107	0.14922	0	0.117687	0.184362	0.0901589	0.119877	0.0823375	0.0648401	0.0875694	0.116632	0.0649608	0.722933	0.0657759	0.231626	0.0520559	0.138407	0.149369	0.0734183	0.0497438	0.0569793	0.0502045	0.121413	0.0656569	0	0.109199	0.0736157	0.0751973	0.121152	0.11893	0.129919	0.0592737	0.0357746	0.145482
EME2	0.117387	0.119581	0.0898998	0.169048	0.146608	0.110073	0.0769228	0.0959471	0.134364	0.0606386	0.0944259	0.0920892	0.143778	0.173983	0.10637	0.155473	0	0.134772	0.094742	0.140658	0.0973971	0.060109	0.0398976	0.0868866	0.0899361	0.13487	0	0.112379	0.151716	0.199884	0.159084	0.143757	0.0986586	0.0830006	0.0904764	0.100826	0.0950273	0.134299	0	0.112192	0.210898	0.083748	0.167697	0.146185	0.103609	0.07819	0.0888201	0.0866851
SPSB3	0.19536	0.164044	0.145761	0.326111	0.257396	0.203732	0.239762	0.207789	0.189026	0.116455	0.158912	0.124907	0.236865	0.296861	0.167986	0.306913	0.114017	0.284531	0.244585	0.190259	0.228687	0.147772	0.108736	0.152108	0.171801	0.149027	0.14423	0.219942	0.380895	0.192836	0.250192	0.267499	0.163901	0.152191	0.134088	0.0982267	0.195705	0.172004	0	0.219926	0.211853	0.23998	0.345709	0.228142	0.184419	0.130925	0.123283	0.13755
NUBP2	0.0650272	0.0469942	0.0524432	0.0886668	0.0689881	0.0804694	0.127507	0.0759431	0.067787	0.0539788	0.0405371	0.0249348	0.0911058	0.146317	0.0562482	0.0713985	0	0.0750843	0.104727	0.0686038	0.0769026	0.0479722	0.0434028	0.0481471	0.0710421	0.0541796	0	0.0698088	0.132637	0.0567065	0.101761	0.104747	0.0635779	0.0403628	0.0458471	0.0300602	0.0910267	0.0636407	0	0.0601994	0.0508783	0.063737	0.0908744	0.107341	0.0912641	0.0491718	0.0449723	0.064211
HAGH	0.354252	0.317583	0.246208	0.440593	0.310287	0.300001	0.373761	0.322118	0.226485	0.227368	0.25874	0.293074	0.4697	0.317265	0.267839	0.34247	0.763739	0.330353	0.328939	0.291461	0.264015	0.173676	0.334809	0.193686	0.218396	0.286109	0.460672	0.40651	0.493901	0.377657	0.469402	0.299182	0.324629	0.242068	0.305958	0.224189	0.256259	0.354632	0	0.356351	0.330554	0.398636	0.41369	0.406997	0.333177	0.18322	0.215317	0.315595
FAHD1	0.0386051	0.0494959	0.0433752	0.0931376	0.0570671	0.035317	0.183924	0.118626	0.0810533	0.054671	0.0541577	0.0459085	0.0901763	0.132648	0.0683006	0.111664	0.164449	0.086197	0.108583	0.0442543	0.0662633	0.0689393	0.031856	0.0567928	0.0588533	0.0390592	0.14423	0.0370258	0.113243	0.0541389	0.123702	0.134113	0.0673209	0.0647592	0.0365471	0.0414146	0.108281	0.106498	0	0.0887762	0.0789981	0.101858	0.105179	0.0669774	0.0844423	0.0507581	0.032971	0.190124
MEIOB	0.0173202	0.0222256	0.0237996	0.0621451	0.0363274	0.0233318	0.0141957	0.023687	0.0184214	0.00645903	0.00638433	0.00533181	0.0118154	0.042515	0.0159994	0.046743	0	0.0409811	0.0234434	0.0174946	0.0293182	0.0216295	0.0138001	0.0231923	0.0185963	0.0165069	0	0.00718735	0.0641057	0.0246822	0.0103338	0.0663243	0.0133136	0.0232044	0.0127741	0.0123443	0.0227654	0.0205984	0	0.0417048	0.017401	0.0226851	0.0444544	0.011381	0.0133208	0.0132815	0.0122051	0.0935215
HS3ST6	0	0.000500117	0.000632453	0.00282871	0.00107219	0.000440107	0.000912708	0.00218314	0.000827039	0	0.000514744	0.00030687	0.00177942	0.000728316	0	0.000389305	0	0.000634002	0.00132319	0	0.000459454	0.000477246	0	0	0.000164737	0	0	0.000657568	0.00101156	0	0.00060024	0	0.000301136	0.000598625	0	5.20559e-05	0.000351382	0.000379338	0	0.00155169	0.00245962	0	0.00291088	0	0	0.000834342	0	0.0035499
MSRB1	0.00620425	0.00136861	0.0085607	0.00949302	0.00337319	0.0132611	0.00110137	0.0185038	0.00737816	0.00197232	0.0116912	0.00230693	0.0136478	0.00915426	0.00899341	0.00985963	0	0.0076811	0.0190285	0.00903281	0.0165743	0.0118379	0.000431917	0.00666157	0.00994188	0.02315	0	0.00594387	0.0248236	0.00213476	0.00261837	0.0232886	0.00686663	0.00730836	0.00124068	0.00465093	0.00553764	0.00858959	0	0.0124445	0.0100269	0.000783734	0.00995448	0.0101532	0.00481073	0.00663562	0.000824712	0.00313279
RPL3L	0.00292659	0.00309541	0.00325282	0.00634324	0.00698896	0.000806166	0	0.00203168	0.00149645	0	7.75932e-05	0.00049739	0	0.00171016	0.00205595	0.00406332	0	0.00274896	0.000990101	0.00091608	0.00272416	0.0028146	0	0.000368893	0.00472688	0.000596632	0	0.00305932	0.00622418	0.00469469	0	0.00197734	0.00113751	0	0	0.00117334	0.000883179	0.00114997	0	0.00186836	0.00403534	0.00142828	0.00236026	0	0.000610914	0.00117468	0	0.0304988
NDUFB10	0.105743	0.0811982	0.0870948	0.203697	0.120433	0.143662	0.194341	0.131301	0.0964855	0.0438876	0.0901406	0.0576236	0.122097	0.146104	0.0610972	0.139304	0.245623	0.112134	0.189902	0.103673	0.123594	0.0714207	0.0934949	0.0968999	0.14723	0.0840431	0	0.157491	0.295396	0.10895	0.13128	0.136973	0.089314	0.0481851	0.047273	0.0524695	0.146953	0.0994971	0	0.102432	0.10255	0.100247	0.11404	0.223382	0.163151	0.0607176	0.0318856	0.091354
RPS2	0.135905	0.107515	0.165645	0.287834	0.19532	0.194705	0.25381	0.188899	0.148046	0.113149	0.126465	0.0816862	0.2077	0.239366	0.084106	0.25188	0.261506	0.204128	0.255262	0.127851	0.181919	0.168776	0.135969	0.131672	0.179721	0.13611	0	0.252237	0.4046	0.14746	0.228904	0.22925	0.112225	0.0993307	0.0807788	0.0608157	0.198988	0.164196	0	0.245216	0.156006	0.204554	0.231515	0.236076	0.207633	0.159037	0.070401	0.183651
RNF151	0	0.00410844	0	0	0	0	0	0.000428673	0	0	0.000811651	0	0	0	0.000334021	0.000962502	0	0	0	0	0	0.000187804	0	0	0	0.00121359	0	0	0	0	0	0	0.000318176	0	0	0	0.00014873	0	0	0	0	0	0	0	0	0.000215452	0	0.00176047
TBL3	0.034612	0.0270071	0.0227958	0.0263181	0.0315732	0.0313287	0.0234742	0.0304695	0.0309701	0.0261392	0.0190141	0.0237055	0.0468395	0.0443715	0.0362472	0.0241458	0	0.0445367	0.0340035	0.0296599	0.0444689	0.0260044	0.0140166	0.0210733	0.0473045	0.0411395	0	0.0213511	0.0553107	0.0295522	0.0441631	0.0692532	0.029083	0.020062	0.0116422	0.0154536	0.0311178	0.0258255	0	0.0560933	0.0430896	0.031969	0.0416519	0.0351148	0.0216283	0.0221681	0.0142185	0.00854698
NOXO1	0.0210835	0.0190754	0.0120311	0.0354322	0.0245421	0.00750014	0.0413104	0.0265519	0.0171701	0.0116407	0.0187946	0.0180099	0.0372052	0.0570243	0.0174965	0.028348	0	0.0177576	0.0138261	0.0216138	0.020591	0.0146585	0	0.0162722	0.0114706	0.0214449	0	0.0260517	0.0170142	0.0205092	0.0273537	0.0193072	0.0206362	0.0167944	0.0201983	0.00649485	0.0164364	0.013436	0	0.0173104	0.0188112	0.0302881	0.0227455	0.0225921	0.0217323	0.00471316	0.0166489	0.00670282
GFER	0.0219049	0.0267235	0.0203913	0.0467486	0.0362332	0.0397102	0.0625049	0.0435078	0.0337045	0.0277116	0.0305365	0.0222729	0.0448735	0.0589287	0.0256173	0.0352327	0	0.0442475	0.0524333	0.0335203	0.0530558	0.0231731	0.0235337	0.0225726	0.0328875	0.0379446	0	0.0290879	0.04007	0.0426642	0.0518043	0.0540051	0.0269632	0.021758	0.0220573	0.024891	0.0370931	0.0320678	0	0.0279935	0.026551	0.0469841	0.0470389	0.0288456	0.0526709	0.0177453	0.0173785	0.0432733
SYNGR3	0.235843	0.199706	0.171421	0.255511	0.230553	0.305647	0.314523	0.273139	0.175107	0.175839	0.261701	0.18498	0.376203	0.233645	0.157289	0.193036	0.164449	0.207425	0.298159	0.18661	0.249491	0.122934	0.20392	0.136407	0.261636	0.237768	0.0486501	0.320093	0.357752	0.174125	0.324707	0.24633	0.212374	0.124403	0.184222	0.134217	0.228007	0.266691	0	0.21255	0.193984	0.20131	0.216706	0.427831	0.282918	0.153709	0.0705139	0.13324
ZNF598	0.0450141	0.0479865	0.0574969	0.0559573	0.0706275	0.0651594	0.0575944	0.0506842	0.0478969	0.0498254	0.0478283	0.0331148	0.0734181	0.0843599	0.0477022	0.0656106	0.213044	0.0667873	0.0659447	0.0503561	0.052151	0.0356991	0.0335133	0.0407052	0.0443073	0.0528829	0	0.0654896	0.0651084	0.0690219	0.0821934	0.0940868	0.0429048	0.030034	0.0234388	0.0380743	0.0740545	0.0543489	0	0.0621901	0.0374667	0.0522407	0.0552719	0.0742402	0.0628512	0.0400963	0.05168	0.035985
NPW	0.0184948	0.0144703	0.0142718	0.0432393	0.0272707	0.0093306	0.0408861	0.010605	0.0262711	0.00476152	0.0085961	0.00592445	0.00922713	0.0436653	0.018519	0.0277222	0.114017	0.0297799	0.0162535	0.0131999	0.0258154	0.0147802	0.0408666	0.0300978	0.00848155	0.0212558	0	0.0124715	0.0297551	0.0153971	0.0151832	0.0147002	0.0134736	0.014266	0.00566418	0.00761932	0.0294248	0.0147607	0	0.0221582	0.0208422	0.0140958	0.0152107	0.0121146	0.0282949	0.030321	0.012775	0.0673233
SLC9A3R2	0.0415539	0.024291	0.0316291	0.0385963	0.0198513	0.0352043	0.110108	0.0423898	0.0348124	0.029909	0.0496482	0.0210032	0.0331695	0.0555837	0.0296319	0.0407076	0	0.0391384	0.0854051	0.0245323	0.0406889	0.0320106	0.010886	0.0357079	0.0513539	0.0401569	0	0.0558603	0.0597151	0.0211978	0.0832103	0.0645186	0.0352978	0.0199128	0.0170442	0.0203731	0.0757853	0.0659736	0	0.0357413	0.029564	0.0658278	0.0438834	0.0957349	0.0796741	0.0311831	0.00461011	0.0498827
NTHL1	0.0408524	0.0386903	0.0307236	0.0623417	0.0646189	0.0650057	0.0606332	0.0554064	0.0448694	0.0411413	0.0446943	0.0388873	0.098237	0.0551017	0.0316989	0.057078	0	0.063999	0.0701363	0.0460099	0.0489829	0.0353112	0.0242265	0.0424518	0.0647393	0.0432174	0	0.0468077	0.0874106	0.0405483	0.0647447	0.0519986	0.0520878	0.0302017	0.0226242	0.0450076	0.0393796	0.0491728	0	0.0431393	0.0465091	0.0611454	0.0496268	0.0723789	0.0584891	0.0377197	0.0486085	0.0923093
TSC2	0.244392	0.21849	0.173405	0.293648	0.225305	0.222312	0.267295	0.242186	0.187624	0.178388	0.17022	0.163978	0.292755	0.304174	0.227039	0.270559	0.472169	0.2742	0.237218	0.269763	0.251071	0.153976	0.170027	0.1325	0.159672	0.220888	0	0.206875	0.314921	0.27824	0.297904	0.29645	0.238236	0.142344	0.196795	0.165631	0.194057	0.217934	0	0.28677	0.272533	0.288385	0.298513	0.30061	0.216155	0.137985	0.189953	0.16629
PKD1	0.421491	0.358426	0.223639	0.524753	0.383594	0.430965	0.343541	0.282731	0.178215	0.252257	0.277699	0.392731	0.490568	0.23695	0.174429	0.276127	0.744588	0.283031	0.322742	0.293589	0.267082	0.140715	0.638878	0.134491	0.287106	0.42107	0.764596	0.661925	0.571418	0.610705	0.529297	0.226645	0.252852	0.217916	0.442791	0.199027	0.198538	0.33878	0	0.329017	0.316349	0.429601	0.408968	0.604238	0.335572	0.122328	0.145332	0.215193
RAB26	0.331449	0.299058	0.234996	0.473916	0.404679	0.356517	0.318762	0.331817	0.260767	0.206607	0.244405	0.251249	0.449734	0.367797	0.268317	0.359951	0.755724	0.365164	0.308929	0.295808	0.311199	0.187812	0.260646	0.205346	0.25103	0.283348	0.471197	0.509076	0.521714	0.408728	0.33897	0.365542	0.282931	0.180035	0.233061	0.194458	0.234057	0.294391	0	0.248717	0.349078	0.366426	0.431966	0.46174	0.295995	0.207555	0.212093	0.20267
TRAF7	0.0626849	0.0742615	0.0673701	0.0832979	0.0822526	0.0895373	0.125452	0.0972916	0.0771389	0.0739144	0.0815197	0.0529389	0.151547	0.0799152	0.0997415	0.0685524	0	0.0572732	0.0941986	0.0653829	0.105144	0.0518145	0.0422659	0.055232	0.0809103	0.0472546	0.0486501	0.118113	0.145867	0.0800141	0.0980426	0.125444	0.102836	0.0452333	0.0468989	0.0451707	0.0939811	0.100875	0	0.120359	0.0899835	0.123769	0.0976969	0.111012	0.106621	0.0470698	0.0560668	0.0596926
CASKIN1	0.269866	0.249055	0.202105	0.302237	0.281946	0.266804	0.301075	0.273087	0.19321	0.190258	0.22117	0.239282	0.387159	0.298462	0.225638	0.288287	0.371646	0.290583	0.2493	0.261744	0.252744	0.155754	0.266416	0.165366	0.227598	0.27274	0.722933	0.284791	0.306366	0.323726	0.356816	0.266687	0.25841	0.175035	0.24687	0.165814	0.204273	0.252999	0	0.282348	0.295916	0.276375	0.282452	0.413696	0.277706	0.173609	0.167785	0.230197
MLST8	0.15227	0.117863	0.0868655	0.161127	0.0994272	0.154503	0.127101	0.123863	0.0845815	0.127508	0.0969559	0.0779397	0.2298	0.116411	0.0922653	0.102932	0	0.115958	0.135206	0.125743	0.125174	0.0929218	0.158997	0.0574554	0.144901	0.163391	0	0.111465	0.187238	0.107476	0.199674	0.140102	0.110463	0.052214	0.119779	0.0714432	0.0765607	0.0744655	0	0.0909916	0.103106	0.103832	0.113891	0.193454	0.146724	0.0742341	0.0535395	0.0881774
BRICD5	0.0954843	0.105119	0.0644176	0.0844777	0.0835059	0.0922724	0.102003	0.102719	0.068608	0.0613909	0.0500169	0.0631218	0.10808	0.0826425	0.0945167	0.0845247	0.095133	0.0837818	0.0708846	0.0876401	0.0583757	0.0424666	0.077618	0.0363719	0.0691068	0.10648	0	0.128498	0.124467	0.118258	0.119888	0.119616	0.0945333	0.0504656	0.0450211	0.0368198	0.0604173	0.083604	0	0.125056	0.0828546	0.0934035	0.117258	0.127559	0.078262	0.053239	0.0813244	0.0482673
PGP	0.240911	0.211206	0.246173	0.50854	0.317679	0.230602	0.341821	0.342032	0.258401	0.216665	0.241103	0.23854	0.459294	0.312715	0.251126	0.384081	1.0605	0.326343	0.340893	0.247328	0.299104	0.20486	0.270409	0.195647	0.212787	0.217514	0.471197	0.269382	0.591609	0.227564	0.392083	0.351523	0.283169	0.199093	0.243061	0.191221	0.26207	0.316057	0	0.370149	0.33927	0.354635	0.439322	0.316899	0.25987	0.180574	0.206407	0.315969
E4F1	0.146005	0.107316	0.0912941	0.110937	0.0969552	0.102505	0.0663072	0.116614	0.102044	0.0792715	0.0728201	0.0857995	0.154545	0.230703	0.132024	0.163333	0	0.159351	0.127258	0.110266	0.116519	0.0866811	0.0561795	0.101696	0.0846111	0.103483	0	0.0842854	0.179943	0.114069	0.134895	0.167314	0.104077	0.0692604	0.104851	0.0777072	0.0792675	0.0741273	0	0.138375	0.129482	0.103186	0.193429	0.0725425	0.0688675	0.0699726	0.0913623	0.0611079
DNASE1L2	0.0253776	0.0283241	0.0158106	0.0367157	0.0315009	0.0340422	0.0842495	0.0593588	0.0335166	0.0309901	0.0134484	0.014548	0.0576775	0.0432215	0.0327806	0.0162419	0	0.0198222	0.0287463	0.0276108	0.0231952	0.012366	0.0140438	0.0113762	0.0343731	0.0475637	0	0.0663646	0.0411268	0.0214217	0.0947792	0.0581758	0.0525358	0.016851	0.0288393	0.0116009	0.0367063	0.0459824	0	0.0225485	0.0310179	0.0157919	0.0294975	0.100271	0.0371405	0.0158878	0.0189776	0.0207784
ECI1	0.0471536	0.0529857	0.0505325	0.0810773	0.0457345	0.0449174	0.102358	0.068025	0.0502922	0.0465056	0.0502708	0.0405142	0.0891024	0.0724081	0.0473448	0.0783793	0.548211	0.0677214	0.0719245	0.0520497	0.0592907	0.0381226	0.018469	0.0540263	0.0522153	0.0571613	0	0.0512764	0.0966585	0.0383353	0.125073	0.0660646	0.0499168	0.052693	0.0543831	0.035167	0.061105	0.0579254	0	0.0421612	0.0647707	0.0519916	0.0820851	0.101301	0.0642235	0.0619315	0.0399013	0.0782957
RNPS1	0.356229	0.320516	0.245021	0.497761	0.358585	0.382658	0.343564	0.332445	0.206235	0.289122	0.268242	0.299046	0.471972	0.320528	0.272877	0.376981	0.435094	0.337435	0.319491	0.351404	0.279355	0.164626	0.339043	0.161717	0.267812	0.345896	0.796631	0.443859	0.537021	0.411198	0.448399	0.322573	0.301619	0.220887	0.289774	0.222645	0.228736	0.337725	0	0.36867	0.335695	0.364984	0.418729	0.460871	0.340032	0.19272	0.197762	0.231229
ABCA3	0.41915	0.368288	0.261422	0.504229	0.419547	0.361126	0.363542	0.32306	0.22635	0.265566	0.278684	0.360879	0.501415	0.349785	0.263536	0.357536	0.685179	0.383083	0.342498	0.387932	0.314723	0.201608	0.516891	0.183229	0.266289	0.41338	0.14423	0.497019	0.539684	0.500197	0.550705	0.315875	0.318014	0.27803	0.389437	0.229445	0.224575	0.369186	0	0.380131	0.381031	0.46828	0.43851	0.567488	0.359611	0.22091	0.219793	0.344016
CCNF	0.0808046	0.0898208	0.088458	0.118915	0.0980497	0.0772371	0.133993	0.103141	0.0825848	0.0647166	0.0782601	0.0679469	0.119639	0.182635	0.105315	0.0929972	0	0.135697	0.107602	0.0948715	0.0926288	0.0992143	0.0992337	0.0861076	0.0668582	0.0777254	0	0.104894	0.23207	0.0968496	0.146201	0.177858	0.102711	0.0773944	0.104723	0.0505673	0.126336	0.125182	0	0.0846933	0.110512	0.167461	0.218824	0.144853	0.120042	0.0889121	0.0906366	0.266385
TEDC2	0.0271974	0.026463	0.0279574	0.0497646	0.0344682	0.0293611	0.0489397	0.0343103	0.0313736	0.0105828	0.0257789	0.0103064	0.0341142	0.0874351	0.0301763	0.0452886	0	0.0533449	0.0489179	0.0236882	0.0238406	0.0260982	0.00197358	0.033951	0.0233683	0.0283766	0.14423	0.0424123	0.049023	0.0250344	0.0351214	0.0697006	0.0204702	0.0211403	0.0244427	0.0198033	0.0420661	0.030946	0	0.0390239	0.0401018	0.0323524	0.0586486	0.0167137	0.0140567	0.0182524	0.0334655	0.0670044
TBC1D24	0.0291639	0.029321	0.0233187	0.0350155	0.0348435	0.0266859	0.0639982	0.0348293	0.0309045	0.0210137	0.0246576	0.0378412	0.0275935	0.0410594	0.0525353	0.0577348	0	0.068891	0.0225431	0.0402976	0.0330065	0.0402755	0.0453156	0.037132	0.0147367	0.0403558	0	0.0241588	0.0480947	0.0342702	0.0508608	0.0491527	0.0316012	0.0381597	0.0401167	0.028596	0.0228827	0.0359244	0	0.0615595	0.0569258	0.0300934	0.0363946	0.0474944	0.0443332	0.0558222	0.0503145	0.0667313
AC093525.2	0.00315588	0.0022359	0.000441371	0.00432432	0.00531934	0.00241745	0.0048658	0.00187517	0.00213849	0.0002879	0.00270332	0.00241853	0.00635961	0.0035696	0.00130011	0.00339404	0	0.0108524	0.000752516	0.00139619	0.00478491	0.00297547	0	0.00125198	0.00147766	0.00649749	0.460672	0	0.00271151	0.00326363	0.00106923	0.0029393	0.00142688	0	0	0.000825684	0.000690675	0.00785578	0	0.0013671	0.00197067	0	0.00839301	0.00229246	0.00491075	0.00268115	0.000701631	0.00918018
AC093525.1	0.0019231	0	0.000703022	0.000883715	0.00182533	0.00562127	0	0.000731834	0.001672	0	0.000914297	0.00347244	0.00346829	0.00388026	0.00328757	0.00658344	0	0.0033559	0.00357706	0.00087639	0.00315015	0.000758891	0	0	0.00406682	0.00241365	0	0	0.00507958	0	0.00438718	0.00230632	0.00120174	0.000422086	0	0.000216099	0.00141198	0.00206347	0	0.00308501	0	0.00181229	0	0.000968731	0.00196165	0.000306087	0	0.00120133
AMDHD2	0.133329	0.14723	0.0875235	0.141888	0.172857	0.141292	0.0642749	0.133574	0.111143	0.0558493	0.0985635	0.10324	0.171533	0.169941	0.138891	0.166736	0.244608	0.191478	0.117628	0.162775	0.140932	0.0718857	0.0798182	0.0920904	0.109729	0.128165	0	0.173635	0.153029	0.158185	0.154454	0.13323	0.124869	0.0823494	0.105097	0.0816953	0.0589883	0.0983521	0	0.134347	0.155134	0.106451	0.206436	0.168239	0.0952154	0.0924923	0.0673602	0.0292419
CEMP1	0.000232483	0	0.000100888	0.00222798	0.000602056	0.000647668	0.00243829	0	0.000442538	0.00299007	0	0	0	0.000666598	0	0.00112488	0	0.00136954	0.00145594	0	0.000572462	0.000223985	0	0.000167982	0.000494249	0	0	0	0	0.000778683	0	0	0.000577027	0	0	0	0.000231019	0	0	0	0	0	0.00091461	0	0	0.000265116	0	0
PDPK1	0.338155	0.304628	0.237033	0.431061	0.357927	0.33946	0.348904	0.322444	0.209656	0.239447	0.26783	0.312101	0.414951	0.283261	0.271321	0.329651	0.95632	0.317338	0.317791	0.337399	0.271695	0.181689	0.431792	0.158866	0.253073	0.362899	1.17424	0.510634	0.547656	0.457815	0.464875	0.314374	0.305971	0.231207	0.380214	0.243058	0.222626	0.311152	0	0.350268	0.352375	0.379561	0.38532	0.435776	0.353435	0.153848	0.171838	0.268773
KCTD5	0.0962475	0.0788829	0.0731268	0.0722101	0.0816504	0.0826711	0.0863983	0.105822	0.0832989	0.0653965	0.0813827	0.0801705	0.103397	0.125935	0.0800975	0.102583	0.114017	0.100532	0.0850261	0.0817477	0.0796891	0.075621	0.116398	0.0720708	0.0717225	0.0542724	0	0.130637	0.0975298	0.107536	0.110464	0.156659	0.0843528	0.0586404	0.0740411	0.0660159	0.0665728	0.0747766	0	0.110755	0.106777	0.0732675	0.104826	0.0635039	0.0864956	0.0846514	0.0575663	0.0969783
PRSS27	0.0111308	0.0044901	0.00608459	0.0131932	0.00996547	0.0151649	0.0122849	0.00815763	0.0111744	0.004107	0.0119914	0.00394287	0.0289784	0.0131602	0.0134746	0.00982021	0	0.0157706	0.0141084	0.0113763	0.0125902	0.00496626	0.0193519	0.0073724	0.00848855	0.0126097	0	0.00634753	0.00746151	0.0100888	0.0265833	0.0134533	0.0078293	0.00333881	0.00370681	0.00309369	0.00806698	0.0148567	0	0.0149367	0.011505	0.0105825	0.0110349	0.00966918	0.0212936	0.0143564	0.00649491	0.0198312
SRRM2	0.430979	0.336532	0.222834	0.519252	0.406302	0.430132	0.351714	0.311654	0.196156	0.246625	0.246162	0.364657	0.539586	0.317683	0.27745	0.346525	0.48732	0.365825	0.324059	0.372891	0.282575	0.156615	0.549899	0.160408	0.299864	0.424605	1.05187	0.628838	0.589182	0.550169	0.551335	0.25694	0.302142	0.253634	0.412313	0.21219	0.243997	0.365411	0	0.397661	0.381519	0.413979	0.41884	0.534045	0.335127	0.176773	0.25334	0.29227
ELOB	0.119103	0.125413	0.131615	0.365059	0.217654	0.229903	0.322151	0.153927	0.138997	0.0870472	0.118282	0.0653447	0.184651	0.189851	0.0872545	0.142503	0.368507	0.12541	0.25473	0.132681	0.199073	0.0957986	0.168449	0.0952647	0.252396	0.134798	0.584044	0.255129	0.510015	0.214406	0.216526	0.174319	0.113655	0.0954991	0.0774205	0.052322	0.161304	0.123491	0	0.145545	0.120451	0.142041	0.193395	0.325376	0.236622	0.0936935	0.0503571	0.162918
PRSS41	0	0	0.000410489	0	0.00155057	0	0.00143801	0.000317426	0.000426224	0	0.000793326	0	0	0.000686604	0	0.000372829	0	0.000665853	0.00220772	0	0	6.62913e-05	0	0	0.000461898	0	0	0	0	0	0.000893332	0.0016922	0.000291362	0.000622706	0	0	0.000358691	0	0	0	0	0.000500906	0.000867954	0	0	0	0	0
PRSS21	0.00161982	0	0.00262307	0.00072342	0	0	0	0.000306902	0.00043721	0.000755176	0	0	0	0	0.00236738	0.000598756	0	0.0020656	0	0	0	0.000697821	0	0	0	0	0	0	0.00405224	0.00290597	0.0021385	0.00134603	0.00107545	0	0	0.000228608	0.000316622	0.00171174	0	0	0	0	0.00153261	0	0	0	0	0.00514541
ZG16B	0	0.000462594	0.00126195	0.000819751	0.00101692	0	0	0	0	0	0.000396349	0	0	0	0.000583215	0	0	0.000351226	0	0	0	0.000365215	0	0	0	0	0	0.00161865	0	0	0	0	6.31806e-05	0	0	0.000291424	0	0	0	0	0	0	0.00279445	0	0	0	0.00017145	0.0013613
PRSS22	0	0	0	0	0	0	0	0.000413526	0	0	0	0	0	0	0	0	0	0	0	0	0	0	0	0	0.00160294	0	0	0	0	0	0	0	0	0	0	0	0	0	0	0	0	0	0	0	0	0	0	0
FLYWCH2	0.120539	0.0934731	0.0841083	0.128199	0.111687	0.111662	0.116123	0.119371	0.10996	0.0663755	0.0663935	0.0871319	0.112575	0.143871	0.113455	0.145205	0.247223	0.16024	0.114995	0.10681	0.0953829	0.0772811	0.104199	0.0648629	0.0823069	0.0817916	0.460672	0.0962969	0.1411	0.0925749	0.151688	0.14146	0.0879568	0.0895735	0.0891092	0.0677522	0.0931328	0.103574	0	0.104227	0.144359	0.105439	0.127747	0.116485	0.114731	0.0635459	0.0812272	0.0843694
FLYWCH1	0.307193	0.240973	0.203071	0.31252	0.305947	0.315164	0.259117	0.264034	0.203196	0.203052	0.199207	0.248659	0.391583	0.312344	0.241831	0.264476	0	0.287534	0.259816	0.266658	0.241799	0.164066	0.317208	0.151144	0.208797	0.26691	0.14423	0.34073	0.41587	0.339704	0.375784	0.30621	0.261384	0.186786	0.280598	0.185724	0.202361	0.231242	0	0.298386	0.295743	0.311461	0.378035	0.29038	0.248161	0.160182	0.20133	0.119468
KREMEN2	0.000930625	0.00293066	0.00484942	0.0129981	0.00640406	0.00119477	0.0107633	0.00714687	0.00936643	0.0024548	0.00460422	0.00156755	0.00199514	0.0147496	0.00225778	0.0377475	0	0.0195725	0.00804583	0.0100442	0.00430505	0.00208768	0	0.0107204	0.00400953	0.00893502	0	0	0.00350799	0.0033796	0.00036856	0.0127956	0.00144309	0.00416339	0	0.00497043	0.00777083	0.00184316	0	0.0140513	0.00695432	0.00264203	0.0122158	0.00455846	0	0.0284874	0.0156917	0.0685762
PKMYT1	0.00648218	0.00901811	0.00348624	0.0167768	0.00751433	0.00827796	0.0196614	0.00967768	0.0110279	0.00657274	0.00532028	0.00495822	0.0160816	0.0234801	0.0134079	0.00630256	0	0.00992675	0.0116483	0.0111494	0.0071489	0.00506911	0.00656646	0.00979799	0.00272499	0.00640791	0	0.0137858	0.0125388	0.01151	0.0174462	0.0140214	0.012689	0.0148469	0.00499898	0.00483614	0.0112893	0.00630402	0	0.00310363	0.0119294	0.0109153	0.0168265	0.00932777	0.00910762	0.00517614	0.00600936	0.0152757
PAQR4	0.0592614	0.0522268	0.0606548	0.0857234	0.0824437	0.0810969	0.0880174	0.089885	0.079581	0.0822344	0.0722486	0.0408232	0.113024	0.117462	0.0582876	0.10591	0.186006	0.075904	0.117688	0.0675964	0.0973062	0.0504096	0.0937689	0.0556522	0.0779847	0.0787113	0	0.0738613	0.109862	0.0532385	0.0810677	0.12751	0.059007	0.0349734	0.0337224	0.040531	0.0841518	0.0442525	0	0.108762	0.0794447	0.046682	0.0777797	0.109909	0.0628987	0.063264	0.0400528	0.066298
CLDN9	0.0187372	0.0309934	0.0145413	0.0219884	0.00433222	0.016185	0.085042	0.0223798	0.00750861	0.0118476	0.00846527	0.0265492	0.0301646	0.0137662	0.0105026	0.0170302	0.249028	0.00940767	0.0100525	0.00870873	0.0149357	0.00452249	0.00543109	0.00524337	0.0151831	0.0173616	0	0.0743321	0.044042	0.0180307	0.0507842	0.025961	0.0307933	0.0109961	0.0196777	0.00476577	0.039492	0.0226222	0	0.0145587	0.00679909	0.0251895	0.0194943	0.0520248	0.0331388	0.0230417	0.0036913	0.0263746
CLDN6	0.00445072	0.00151206	0.00270078	0.00845529	0.0036189	0.00251453	0.00276389	0.00266524	0.00209751	0	0.00099259	0.00138507	0.00406705	0.00346024	0.00149319	0.00348979	0	0.00477956	0.00418381	0.00173744	0.00372221	0.00139637	0.00488604	0.00355032	0.00258894	0.00130412	0	0	0.00724673	0.00585095	0.000903167	0.00499595	0.00319204	0.00134421	0.000260321	0.00325314	0.000703522	0.00883265	0	0.00444055	0.0073357	0.00358767	0.000244109	0.00486846	0.00193883	0.00533823	0.000627829	0.0193246
TNFRSF12A	0	0.000428481	0.000740969	0.00205558	0	0.00235986	0.00323278	0.00178478	0.00238554	0	0.000146033	0	0	0	0.00150945	0.00149614	0	0.00278447	0.000812511	0	0.000703905	0.00128993	0	0	0.00144841	0.00500418	0	0	0.00232969	0.00386737	0.000808827	0	0.00058189	0	0	0	0.00105363	0	0	0	0.00201165	0.000679378	0	0	0.00194995	0.000829259	0	0.00241199
HCFC1R1	0.217474	0.192101	0.133395	0.281323	0.231567	0.259583	0.268057	0.223326	0.146137	0.122666	0.182948	0.129536	0.247515	0.219527	0.142787	0.208451	0.248037	0.176664	0.249824	0.165282	0.171426	0.106141	0.105618	0.10621	0.236908	0.251035	0	0.252521	0.415757	0.263818	0.262205	0.231951	0.162235	0.103148	0.174741	0.087753	0.166948	0.181268	0	0.214027	0.152816	0.198253	0.25554	0.345787	0.214881	0.100135	0.0675579	0.154558
THOC6	0.0220243	0.0096159	0.0164229	0.0217613	0.0191275	0.0198323	0.0449636	0.0289056	0.0170473	0.0121207	0.0181127	0.00332034	0.0248468	0.0403629	0.017889	0.0280568	0.164449	0.0307661	0.0311165	0.0247275	0.0207815	0.0112417	0.00438527	0.0137552	0.0232638	0.0161062	0	0.0272273	0.023872	0.0172578	0.0230281	0.0183024	0.0157352	0.0158493	0.0161751	0.00736769	0.0313706	0.0326636	0	0.0134617	0.0109393	0.0219856	0.0259539	0.0540887	0.0190847	0.00976304	0.00828647	0.011131
BICDL2	0.00894077	0.00939417	0.0274055	0.0323017	0.0290943	0.013023	0.0105382	0.046338	0.0512173	0.00237853	0.0170817	0.00630548	0.0377583	0.12654	0.0390482	0.0650652	0	0.0507	0.052242	0.00828084	0.032546	0.0342814	0	0.0533039	0.0114702	0.00543946	0	0.0107841	0.0269072	0.00341633	0.00513911	0.0542142	0.0177332	0.0151536	0.00748406	0.00932744	0.0389682	0.0270811	0	0.0198075	0.0410606	0.00545594	0.032304	0.00238372	0.00940216	0.0213256	0.0282926	0.0384664
MMP25	0.00707278	0.00578128	0.0200435	0.0477892	0.0230643	0.0156672	0.0100921	0.0163038	0.0233373	0.00639996	0.00898709	0.00917476	0.00531939	0.0463693	0.0072875	0.025756	0	0.0315688	0.0219916	0.00772094	0.0147702	0.0128044	0	0.0233626	0.00234266	0.00262261	0	0.00775219	0.04184	0.0189948	0.00346763	0.0239965	0.009208	0.0157812	0.00484565	0.00704876	0.0148774	0.00909114	0	0.0114765	0.018095	0.0100421	0.051221	0.00647865	0.0124006	0.00985116	0.0122711	0.0231491
IL32	0.000259107	0.00111734	0.00186681	0.00556306	0.00047062	0	0	0.00403527	0.000600726	0	0.00062974	0.000334438	0.000485066	0.000593381	0.000339567	0.000886097	0	0.00121216	0.00482047	0.00578151	0.000806784	0.00085894	0	0	0.000170452	0	0	0	0.00752805	0.00741784	0.00296675	0.00217852	0.000560607	0.00140632	0	0.0012293	0.00236699	0	0	0.000543119	0.000768034	0.00236115	0.00321645	0	0	0.00304236	0.00265496	0.0173122
ZSCAN10	0.000352522	0	0.000419732	0.00157528	0.000729159	0.000259871	0	0.000277661	0.000659398	0	9.55941e-05	0	0	0	0.000845285	0	0	0	0.00105562	0.000212168	0.000321478	0.00195914	0	0	0.000922579	0	0	0.000534107	0.00117244	0	0	0.00223526	0.00045849	0	0	0	0.000529967	0.000444021	0	0.00424334	0	0	0.00190501	0	0	0	0.00103528	0.00571591
ZNF205	0.0460108	0.0329025	0.0258552	0.0483855	0.036278	0.0488675	0.0574852	0.0539963	0.0405374	0.041369	0.0442828	0.032938	0.112115	0.0593075	0.0533662	0.0434266	0	0.0383603	0.0474813	0.0553008	0.0406889	0.0222471	0.0236042	0.0415549	0.0401732	0.0472076	0	0.0700696	0.0446053	0.0476443	0.0838831	0.0535177	0.0356358	0.0194729	0.0314132	0.0434811	0.0551932	0.0392207	0	0.0330336	0.0456144	0.0402617	0.0458854	0.095015	0.0427311	0.0306695	0.0160822	0.0255041
ZNF213	0.0649115	0.067536	0.108219	0.295773	0.187085	0.0820492	0.117109	0.14534	0.157199	0.0539878	0.0622441	0.0404986	0.0751966	0.176114	0.074706	0.165982	0	0.146654	0.163374	0.0849355	0.116168	0.110071	0.0407295	0.133566	0.0729459	0.0403104	0	0.0676674	0.318249	0.101656	0.109724	0.224817	0.0818815	0.110545	0.0177634	0.0510065	0.122076	0.0955353	0	0.0852243	0.10768	0.0745237	0.215162	0.064569	0.0905258	0.102837	0.0662739	0.155369
ZNF200	0.0692173	0.0606989	0.0432866	0.0878123	0.0368918	0.0543516	0.0596054	0.0601912	0.0392057	0.0599916	0.0631416	0.0521557	0.082049	0.0509577	0.0524835	0.0541681	0	0.0591807	0.0700775	0.06843	0.0646282	0.0404659	0.0503317	0.0265564	0.037192	0.0768541	0	0.0794523	0.0479524	0.0701325	0.0637702	0.07639	0.0535414	0.0240493	0.0380602	0.048378	0.0434792	0.0386315	0	0.0602966	0.050556	0.0491003	0.0557313	0.0475014	0.0516204	0.0281366	0.016787	0.0553113
MEFV	0.000801417	0.00235472	0.00113318	0.00190691	0.00547129	0.00250419	0	0.00190546	0.00371998	0.00144938	0.00220432	0.000655469	0.00181252	0.00683805	0.00278856	0.00707965	0	0.00476656	0.000321748	0.00315696	0.000749489	0.00243208	0	0.00182378	0.00279754	0.000571245	0	0	0.000775807	0.00778972	0.00492334	0.00201473	0.00173247	0	0	0.00351261	0.000623406	0.00339761	0	0	0.00592806	0.000999317	0.00445795	0.00376558	0.00284108	0.00594995	0.000824845	0.019615
ZNF263	0.150274	0.152791	0.0755641	0.141974	0.140962	0.145952	0.138167	0.141202	0.0872833	0.0879712	0.102017	0.102315	0.184133	0.135839	0.101644	0.128674	0	0.110907	0.132089	0.115362	0.114898	0.0882049	0.155815	0.0649828	0.0903172	0.154088	0	0.216419	0.140288	0.161437	0.190337	0.118794	0.146345	0.101909	0.117235	0.105046	0.121323	0.136966	0	0.146543	0.134823	0.122535	0.12617	0.162969	0.138642	0.0954157	0.102836	0.135304
TIGD7	0.0803346	0.0730127	0.101757	0.150784	0.0846395	0.0634782	0.157747	0.11939	0.113262	0.0688485	0.0779597	0.0634788	0.106121	0.166402	0.0950373	0.145004	0	0.115969	0.119691	0.102265	0.0987913	0.074843	0.131629	0.09169	0.0515345	0.087506	0.544256	0.100322	0.112295	0.108509	0.128385	0.131661	0.0950991	0.102274	0.060605	0.0842998	0.118005	0.120004	0	0.144348	0.130421	0.0695575	0.109826	0.121594	0.115243	0.070896	0.069037	0.116834
ZNF75A	0.261751	0.270955	0.156153	0.29603	0.185923	0.193618	0.141723	0.22624	0.170287	0.164432	0.197682	0.176912	0.279485	0.287578	0.229827	0.250004	0.821091	0.243357	0.207201	0.245736	0.197818	0.138478	0.27126	0.136986	0.131379	0.215126	0	0.204895	0.258921	0.259256	0.285125	0.218551	0.214587	0.166237	0.256411	0.189364	0.148062	0.191956	0	0.235375	0.251629	0.225112	0.252888	0.182776	0.172304	0.13699	0.161183	0.127335
OR2C1	0.000711885	0	0	0	0	0.000203173	0	0.000664519	0.000227211	0.00220819	0.000300223	0.000962574	0	0	0.000691659	0	0	0	0.000352801	0	0.000235701	0.000654587	0	0	0	0	0	0	0	0	0	0	0.000196777	0	0	0	0	0	0	0	0.00138593	0.00324444	0	0	0	0	0	0.00119772
MTRNR2L4	0.00132831	0.000655387	0.00294109	0.00645782	0.00427894	0.00440651	0	0.000662898	0.00241485	0	0.000262021	0	0.00176553	0.00672422	0.0010786	0.00337788	0	0.000865426	0.00257487	0.00188742	0.000595604	0.00330317	0	0.00115121	0.00350148	0.00369316	0	0.000720049	0.00540126	0.00356684	0	0.00286448	0.0027509	0.000718069	0	0.000428401	0.00145454	0.00137884	0	0.00139561	0.00233488	0.000459473	0.0010524	0	0.000499043	0.00293108	0.00210632	0.0113543
ZSCAN32	0.0307069	0.041557	0.0394396	0.0513485	0.0487695	0.0467904	0.0398134	0.0518597	0.0456948	0.0230851	0.0417588	0.0376898	0.0702456	0.045181	0.0446839	0.053618	0	0.0411771	0.0524579	0.0397312	0.0410511	0.0453499	0.0284797	0.0392559	0.0196361	0.0251975	0	0.0580863	0.0505287	0.0319253	0.0315113	0.0481918	0.035372	0.0377961	0.00717025	0.0257405	0.0444644	0.0362073	0	0.0414516	0.0443084	0.01927	0.03656	0.0610385	0.0310564	0.0331521	0.0317502	0.0807508
ZNF597	0.0390427	0.0154822	0.0226972	0.0306388	0.0394644	0.0516845	0.0229053	0.0335373	0.0196884	0.0237594	0.0294548	0.0157273	0.01918	0.0225285	0.0246555	0.0214111	0	0.010283	0.0387431	0.0265267	0.0243338	0.0272477	0.00956495	0.0175657	0.0245836	0.0119624	0.0486501	0.0270405	0.0608368	0.0122935	0.0225935	0.0420102	0.0243064	0.0220613	0.0159311	0.0199402	0.0253234	0.024348	0	0.0369011	0.0170997	0.0457247	0.0377641	0.0208338	0.0261306	0.0164123	0.0095557	0.0378251
NAA60	0.075743	0.041524	0.0637644	0.0649763	0.0580393	0.0669878	0.0971475	0.0711972	0.054091	0.0665961	0.0785682	0.0380574	0.149192	0.0727962	0.047397	0.0566642	0.358232	0.0362114	0.093485	0.0643242	0.0750695	0.0550011	0.0450753	0.0350652	0.0774897	0.0588192	0	0.0881805	0.0993067	0.053337	0.0829455	0.108173	0.0715769	0.0371007	0.0525655	0.0359838	0.0886337	0.0692357	0	0.10554	0.0474871	0.08389	0.0597765	0.101954	0.0854766	0.0368752	0.0389619	0.0687448
CLUAP1	0.301795	0.260977	0.198986	0.305195	0.211294	0.238253	0.309301	0.241982	0.174362	0.214056	0.216367	0.238017	0.320151	0.249027	0.208042	0.254717	0.114017	0.240506	0.250949	0.246658	0.219756	0.152057	0.297533	0.125361	0.1874	0.269624	0.14423	0.313684	0.350683	0.316286	0.316907	0.312824	0.256024	0.192139	0.330153	0.184531	0.201538	0.214424	0	0.261705	0.243102	0.337226	0.305929	0.352896	0.245694	0.148624	0.182583	0.303817
NLRC3	0.0301902	0.0292925	0.0535646	0.109632	0.0506647	0.0159807	0.0296801	0.0438814	0.0428451	0.0129513	0.00982522	0.0230175	0.00311124	0.0986409	0.026699	0.0410423	0	0.0473965	0.060966	0.0309644	0.0305063	0.0409869	0.0272383	0.031746	0.01345	0.0126135	0	0.0392258	0.105047	0.0298545	0.0164777	0.106055	0.0384562	0.0443771	0.010355	0.0151346	0.0393907	0.0158656	0	0.0505344	0.0351882	0.0355693	0.103901	0.014514	0.0223064	0.0396205	0.0147049	0.0262676
SLX4	0.111761	0.114528	0.101762	0.16862	0.134527	0.125862	0.0518334	0.128989	0.101782	0.0782816	0.0937521	0.0967765	0.179454	0.157256	0.148156	0.146374	0.114017	0.141025	0.130711	0.141695	0.12063	0.0857264	0.0797236	0.0827893	0.0869295	0.0957467	0	0.0673728	0.149766	0.13132	0.117325	0.118607	0.107487	0.0836141	0.0910149	0.0838381	0.0846513	0.0969301	0	0.100326	0.164831	0.0913181	0.148694	0.118675	0.0708282	0.0636344	0.0910281	0.0407786
DNASE1	0.200651	0.215644	0.190878	0.372277	0.276649	0.213119	0.217092	0.245059	0.181329	0.177566	0.17214	0.195551	0.311182	0.277379	0.231279	0.297824	0.495512	0.237608	0.236626	0.262913	0.217746	0.134276	0.238527	0.142864	0.175874	0.227591	1.39272	0.262931	0.345566	0.290382	0.271079	0.249666	0.231634	0.187677	0.272025	0.198517	0.204377	0.242135	0	0.248026	0.293714	0.216771	0.282175	0.347332	0.24182	0.152693	0.198377	0.343627
TRAP1	0.368572	0.304144	0.230458	0.426437	0.340097	0.296533	0.327992	0.321544	0.211598	0.24868	0.204068	0.299973	0.409697	0.323044	0.276799	0.339512	1.05153	0.309522	0.285039	0.318989	0.25649	0.170904	0.517475	0.140309	0.252488	0.339992	1.85354	0.439026	0.513254	0.394439	0.481212	0.327972	0.300604	0.252844	0.396004	0.226453	0.227401	0.319917	0	0.35078	0.305244	0.337811	0.389445	0.493228	0.313029	0.175576	0.233477	0.296811
CREBBP	0.420053	0.366446	0.235147	0.503814	0.423785	0.409693	0.414813	0.320656	0.192955	0.283975	0.266074	0.348025	0.534094	0.333005	0.263273	0.353461	0.587566	0.331863	0.331453	0.332344	0.303122	0.171438	0.574631	0.150207	0.293626	0.414078	0.66078	0.644007	0.553865	0.54893	0.532442	0.281927	0.307146	0.207446	0.444105	0.210966	0.217538	0.349389	0	0.383765	0.385768	0.434767	0.450973	0.560351	0.354048	0.177698	0.231257	0.337451
ADCY9	0.477998	0.420916	0.265557	0.548408	0.467725	0.431173	0.398699	0.383246	0.255349	0.299924	0.298947	0.428313	0.564591	0.397305	0.297994	0.413592	0.532087	0.38518	0.374625	0.411153	0.362868	0.203402	0.675957	0.17072	0.301784	0.432209	0.0486501	0.609833	0.575255	0.561524	0.584038	0.351236	0.354952	0.282514	0.520269	0.265844	0.277926	0.409556	0	0.442503	0.417608	0.514805	0.478519	0.587725	0.410777	0.188235	0.169801	0.33625
SRL	0.0107764	0.00748595	0.00694849	0.0217441	0.0154458	0.0121322	0.00404299	0.00476015	0.0053807	0.000168438	0.00306368	0.00530196	0.00606118	0.00405266	0.00665028	0.00528148	0	0.0112677	0.00574299	0.00376044	0.00310062	0.00396175	0.0281124	0.00386976	0.00659936	0.00755055	0	0.0162473	0.0260377	0.0141287	0.012263	0.00912122	0.00664347	0.00147909	0.00203591	0.00125432	0.00480425	0.00136603	0	0.00330678	0.00562069	0.0119614	0.0036896	0.0046598	0.00175228	0.00460119	0.00275475	0.170773
TFAP4	0.0501656	0.0552478	0.0522826	0.05912	0.0486203	0.0524002	0.0510007	0.0682053	0.045879	0.0505097	0.0314957	0.0577883	0.0776053	0.120197	0.0797978	0.0584912	0.230791	0.0971233	0.0507458	0.0573012	0.0516972	0.0752811	0.0450778	0.0545603	0.0210132	0.0503118	0.0486501	0.0470465	0.0495346	0.0575041	0.108138	0.0880156	0.0542494	0.0381793	0.0514358	0.0504683	0.0514202	0.058921	0	0.0570659	0.0745339	0.0500973	0.0731543	0.060797	0.0520729	0.0562923	0.068649	0.047637
GLIS2	0.0336971	0.0322051	0.0396062	0.0576735	0.0477489	0.0397811	0.034878	0.0502401	0.0394134	0.0548641	0.0259109	0.0517848	0.0749542	0.0737707	0.0659867	0.0574882	0.164449	0.0545522	0.0397529	0.0558364	0.035628	0.0374244	0.0930359	0.0232847	0.0246217	0.0330922	0	0.0746874	0.0375194	0.0684219	0.0347778	0.0580988	0.0374502	0.0245121	0.0148985	0.0513256	0.0383036	0.0430914	0	0.0264418	0.0516438	0.0349696	0.0469692	0.0430611	0.0296354	0.0442675	0.045078	0.0765152
PAM16	0.00802186	0.012251	0.0160213	0.030571	0.017807	0.00921801	0.0115327	0.0195602	0.0170349	0.00851321	0.0078853	0.00660758	0.0172111	0.0227289	0.0148594	0.0233198	0	0.0188126	0.0190467	0.0226808	0.0104699	0.0204634	0.0175703	0.0236352	0.0100062	0.00911742	0	0.025801	0.00652435	0.0114654	0.0152981	0.0199122	0.0154975	0.0122024	0.0159672	0.0204328	0.0136971	0.0173536	0	0.0182381	0.014326	0.00417675	0.0268963	0.0188191	0.0171802	0.0169924	0.00983575	0.0987742
CORO7	0.00357505	0.00683601	0.00795932	0.0123623	0.0114955	0.00319437	0.0117155	0.00349377	0.00806126	0.00424967	0.0061739	0.00740019	0.0110968	0.0288238	0.0102805	0.0116502	0	0.0141243	0.0084423	0.00308234	0.00591778	0.00419874	0.00305159	0.00534834	0.00233795	0.0049245	0	0.00866384	0.00565493	0.00941781	0.00875676	0.00907528	0.0058342	0.01248	0.00337288	0.00894242	0.00769671	0.0107793	0	0.00470455	0.0100427	0.0107679	0.0173406	0.00498341	0.00386038	0.00707306	0.00798771	0.0492017
VASN	0.0216468	0.0143451	0.0248069	0.0195302	0.029285	0.0215893	0.062363	0.0266849	0.0242981	0.0138438	0.0274727	0.0195156	0.031416	0.0256212	0.0338483	0.0247493	0	0.025626	0.0330909	0.0132233	0.0252516	0.0285591	0.0381424	0.0262572	0.0247136	0.0233544	0	0.0187443	0.0137755	0.0327694	0.0408794	0.0423258	0.0282738	0.014336	0.00408703	0.022543	0.0344861	0.0315057	0	0.0361587	0.0253938	0.0334827	0.0252129	0.0433484	0.0379408	0.0247922	0.00674982	0.0352783
DNAJA3	0.169181	0.151625	0.146909	0.257928	0.238194	0.173668	0.156598	0.202706	0.148944	0.116415	0.125655	0.163283	0.21315	0.300998	0.14599	0.24251	0.534323	0.204517	0.275131	0.167461	0.173685	0.135041	0.181743	0.129712	0.127603	0.146753	0	0.135896	0.349175	0.210135	0.22154	0.263756	0.167602	0.111689	0.126144	0.149838	0.159043	0.154186	0	0.208978	0.174791	0.218793	0.292754	0.191508	0.137347	0.10933	0.111981	0.103879
NMRAL1	0.173901	0.134877	0.119902	0.230039	0.159326	0.126872	0.0983756	0.168061	0.127006	0.0896444	0.0923784	0.127632	0.186535	0.270466	0.181031	0.202225	0	0.225329	0.16853	0.168466	0.153612	0.1063	0.140131	0.101313	0.129357	0.147794	0.0486501	0.0972301	0.253174	0.179545	0.158003	0.193251	0.120276	0.0679579	0.11286	0.094676	0.0854942	0.0891273	0	0.138659	0.132721	0.129503	0.247908	0.185614	0.132812	0.102022	0.0890575	0.204898
HMOX2	0.196013	0.1841	0.168927	0.282747	0.231835	0.205667	0.224698	0.223091	0.172167	0.160301	0.141119	0.182883	0.256972	0.262787	0.200361	0.282436	0	0.237689	0.24653	0.183014	0.202478	0.144403	0.259903	0.132952	0.161989	0.213536	0.0486501	0.227793	0.27345	0.242642	0.255372	0.239393	0.166051	0.122315	0.190252	0.136068	0.17934	0.187003	0	0.222068	0.210268	0.175281	0.244523	0.218089	0.204171	0.137049	0.137674	0.270738
CDIP1	0.286963	0.21001	0.191228	0.285238	0.226563	0.34951	0.401802	0.306364	0.171264	0.270384	0.295708	0.254507	0.479077	0.236459	0.205292	0.222996	0.662446	0.200669	0.327729	0.237705	0.251788	0.16977	0.274135	0.143756	0.315831	0.320318	0.359617	0.496468	0.397579	0.264247	0.458162	0.272301	0.265142	0.151556	0.291347	0.172127	0.222498	0.278106	0	0.261472	0.219109	0.353862	0.20997	0.555229	0.366909	0.174942	0.126328	0.282624
C16orf96	0.0174378	0.00999654	0.0165129	0.0308434	0.0161539	0.0123927	0.0093582	0.0102097	0.0113771	0.003977	0.00413596	0.00872695	0.0157732	0.0181325	0.0180643	0.028359	0	0.0294965	0.0154895	0.0087302	0.00982892	0.0144347	0	0.0145301	0.00657098	0.0173495	0	0.0165357	0.0414609	0.016885	0.0078421	0.0292274	0.0187178	0.0117265	0.0199115	0.0087579	0.00982876	0.00438375	0	0.00754091	0.0236326	0.0264127	0.0279705	0.0114325	0.00674027	0.0122547	0.0168842	0.051476
UBALD1	0.0901318	0.0922834	0.0877643	0.0936869	0.081965	0.129746	0.184693	0.109238	0.0792001	0.0818069	0.115178	0.0562775	0.170157	0.134476	0.0645635	0.120212	0.249028	0.0783315	0.128219	0.066882	0.0972523	0.0705222	0.0825461	0.0760349	0.136596	0.096306	0	0.149389	0.176145	0.0650335	0.188607	0.168797	0.103781	0.0853453	0.0703073	0.0508412	0.119308	0.100808	0	0.140979	0.0763797	0.134487	0.0801873	0.161305	0.145878	0.0745779	0.0561054	0.0695827
MGRN1	0.241791	0.248683	0.202709	0.379556	0.283092	0.214395	0.280131	0.263205	0.208513	0.196995	0.194925	0.229922	0.364361	0.331799	0.224261	0.332823	0.774438	0.304842	0.23908	0.275972	0.239951	0.164762	0.417908	0.167523	0.167158	0.263327	0.584044	0.308095	0.339681	0.245326	0.338575	0.304175	0.255553	0.200647	0.273308	0.18263	0.224939	0.279579	0	0.315813	0.30375	0.263994	0.298305	0.292035	0.227473	0.169068	0.153624	0.285931
NUDT16L1	0.0796344	0.0528895	0.0711995	0.131147	0.0844764	0.109355	0.219766	0.102107	0.091754	0.0580864	0.0527388	0.0311376	0.121303	0.151823	0.0559136	0.115059	0.379872	0.0633484	0.124142	0.0756736	0.113364	0.0567464	0.082679	0.062618	0.0824126	0.0620706	0	0.118072	0.179802	0.0900305	0.118418	0.142425	0.079822	0.0666709	0.054508	0.0462844	0.118559	0.0950103	0	0.0840069	0.066482	0.104193	0.118605	0.201022	0.148161	0.0449539	0.0310773	0.162007
ANKS3	0.295503	0.280472	0.207133	0.36475	0.29003	0.270883	0.26782	0.279794	0.197179	0.216204	0.210022	0.262353	0.36634	0.30402	0.24517	0.296604	0.654183	0.318432	0.236094	0.297669	0.231218	0.162219	0.267793	0.138733	0.190119	0.266469	0	0.381988	0.371275	0.361452	0.377138	0.291578	0.263528	0.180556	0.273701	0.18406	0.21424	0.283648	0	0.292278	0.295656	0.331453	0.344356	0.338793	0.249154	0.170532	0.210674	0.20944
C16orf71	0.0095458	0.0095484	0.0136593	0.0334427	0.0209773	0.00582276	0.00784637	0.0173763	0.0184664	0.00815166	0.00450783	0.0102916	0.00143447	0.0304354	0.00674204	0.0189428	0	0.0225657	0.0198027	0.00583907	0.0179818	0.0131865	0	0.0124035	0.00553699	0.00292525	0	0.00888247	0.01465	0.00997449	0.000752183	0.0296726	0.00977898	0.0170752	0	0.0105262	0.0144275	0.0141248	0	0.00869706	0.0206536	0.0130042	0.0368909	0.00198086	0.00926879	0.0185872	0.00814495	0.0210273
ZNF500	0.147859	0.127134	0.109713	0.153331	0.119291	0.100518	0.123435	0.146858	0.120632	0.126166	0.0738457	0.136706	0.209839	0.207563	0.154389	0.172225	0.213044	0.169006	0.120542	0.158829	0.126403	0.102053	0.258956	0.0789819	0.0889475	0.163176	0.460672	0.138082	0.174051	0.160398	0.216867	0.177444	0.146686	0.116908	0.157899	0.105192	0.125017	0.124848	0	0.134592	0.168993	0.163981	0.190062	0.164792	0.122387	0.110605	0.140076	0.15295
SMIM22	0.00057493	0.00187351	0.00666892	0.00697876	0.00487675	0.00302171	0.0109215	0.00418707	0.00850874	0.00448101	0.000926069	0.00464283	0.00329049	0.00510227	0.00280497	0.0110781	0.249028	0.00520072	0.00565681	0.0064089	0.0122894	0.00561845	0	0.00235796	0.00172186	0.00357297	0	0.00703924	0.0184504	0.00125391	0.00166204	0.0119205	0.00650224	0.00551116	0	0.00255144	0.00552613	0.00411619	0	0.00405284	0.00308939	0.00325278	0.0123014	0.00372033	0.00159846	0.00612338	0.000751095	0.0126592
ROGDI	0.181196	0.20441	0.176165	0.348854	0.287487	0.271981	0.244148	0.237659	0.188306	0.123192	0.163029	0.129704	0.219617	0.28452	0.174802	0.287265	0.249028	0.244703	0.281507	0.226295	0.231096	0.13053	0.153464	0.134553	0.225334	0.213945	0.584044	0.297438	0.394198	0.254928	0.28598	0.25375	0.187697	0.15963	0.135421	0.125566	0.226312	0.224523	0	0.232155	0.219723	0.259424	0.301274	0.386827	0.290784	0.132488	0.117395	0.12651
GLYR1	0.356072	0.325039	0.222494	0.359579	0.29368	0.305556	0.308556	0.286636	0.202261	0.247972	0.264384	0.291154	0.426668	0.302154	0.26059	0.328644	0.9256	0.313944	0.29991	0.306564	0.282359	0.168816	0.437561	0.175615	0.24439	0.331785	1.1838	0.37932	0.465132	0.386793	0.424362	0.32853	0.282673	0.230114	0.356654	0.200171	0.225148	0.295955	0	0.3221	0.308998	0.371992	0.405033	0.407102	0.293765	0.181591	0.184974	0.244514
UBN1	0.201522	0.185802	0.144056	0.212531	0.184229	0.17532	0.1644	0.185988	0.141619	0.127778	0.140433	0.139704	0.226656	0.265767	0.179863	0.20569	0	0.200161	0.207404	0.18952	0.174119	0.137733	0.160012	0.137002	0.124446	0.134071	0	0.153991	0.240656	0.197791	0.219738	0.220968	0.170717	0.132992	0.143513	0.127066	0.169442	0.179204	0	0.172418	0.177684	0.143633	0.214392	0.195718	0.164808	0.117409	0.113748	0.178897
PPL	0.103919	0.107749	0.128156	0.148132	0.179039	0.16026	0.178221	0.188509	0.139292	0.130052	0.125641	0.128081	0.149216	0.200881	0.193869	0.199495	0	0.223831	0.183476	0.0780908	0.191487	0.153835	0.19687	0.153934	0.111038	0.17706	0.0486501	0.145525	0.195456	0.0996383	0.127688	0.172502	0.143794	0.115792	0.136966	0.136907	0.161603	0.175819	0	0.177257	0.161918	0.121859	0.180806	0.136737	0.205566	0.136976	0.171994	0.194189
SEC14L5	0.333539	0.315453	0.223419	0.382781	0.353909	0.281398	0.22028	0.289109	0.211231	0.2453	0.223814	0.375232	0.423235	0.319628	0.276087	0.317578	0.588125	0.329041	0.288549	0.309813	0.261547	0.181959	0.522849	0.201714	0.205134	0.342671	1.18107	0.384585	0.391148	0.358689	0.419983	0.338351	0.314321	0.176011	0.341007	0.232354	0.205915	0.258451	0	0.349997	0.343693	0.299822	0.377687	0.33437	0.288698	0.174814	0.258208	0.242842
NAGPA	0.241768	0.233505	0.203926	0.368884	0.277009	0.262123	0.247884	0.287842	0.215675	0.188153	0.203892	0.181104	0.328848	0.337678	0.234537	0.352528	0.549936	0.322359	0.289387	0.247199	0.258507	0.179211	0.207267	0.178167	0.14622	0.210082	0.0486501	0.396269	0.452904	0.318204	0.312059	0.299051	0.237698	0.183288	0.189079	0.165788	0.238856	0.255117	0	0.323261	0.309338	0.288443	0.375599	0.26872	0.205965	0.185987	0.177601	0.133648
ALG1	0.0839085	0.0624163	0.056013	0.0922528	0.0725857	0.0795062	0.118491	0.0888536	0.064595	0.0835133	0.0554393	0.0722461	0.127271	0.120732	0.08269	0.0778792	0	0.0909868	0.0594623	0.0837513	0.0664716	0.0492842	0.0778457	0.0441673	0.0603441	0.0790842	0	0.0663088	0.108777	0.0929519	0.143927	0.0888655	0.0992207	0.0749179	0.10028	0.0541332	0.0666029	0.0904881	0	0.0605825	0.0754435	0.152471	0.0993395	0.134427	0.065901	0.0677237	0.0651183	0.189722
C16orf89	0.00370468	0.00341673	0.00439427	0.0171803	0.00878633	0.00441619	0.00371689	0.00936276	0.0100045	0.00139701	0.00423919	0.00139762	0.00217397	0.0243123	0.00183956	0.00611466	0	0.00840928	0.00940455	0.000910416	0.0077796	0.00581468	0	0.00543902	0.003124	0.000472452	0	0.00129757	0.0117801	0.00687562	0.0138463	0.0095024	0.00447735	0.00599326	0.00945019	0.00103752	0.00533607	0.00906205	0	0.00242063	0.00348023	0.012607	0.0116975	0.0086648	0.00816008	0.00896662	0.00359663	0.00261245
EEF2KMT	0.0118131	0.0181619	0.0110073	0.0147014	0.0166262	0.00776186	0.0095331	0.0184883	0.0107866	0.0080346	0.00946919	0.00839819	0.00554447	0.021224	0.0161166	0.0318719	0	0.0192106	0.0189483	0.0180694	0.0131987	0.0094095	0.0115399	0.0115336	0.0103538	0.0138268	0	0.0198574	0.0276546	0.00595726	0.00717851	0.0197276	0.00986086	0.0118411	0.0127732	0.00373289	0.012985	0.00695297	0	0.0129856	0.00818862	0.0035978	0.0173404	0.00611682	0.00257975	0.00416478	0.00917851	0.0172675
RBFOX1	0.034603	0.0403738	0.0327876	0.0395018	0.0384618	0.0345487	0.0727295	0.037293	0.031877	0.0285879	0.0379139	0.0274352	0.059721	0.0448879	0.031499	0.0447773	0.0740192	0.0292278	0.0395793	0.0361174	0.0275035	0.0364879	0.0377702	0.0286406	0.0410473	0.0316798	0.00249722	0.0569557	0.0446474	0.0530637	0.0447655	0.0402488	0.033612	0.0290505	0.0320538	0.026044	0.0365593	0.0328841	0	0.040017	0.0378711	0.0296855	0.0338034	0.0497697	0.0337749	0.0280251	0.0326293	0.0344592
TMEM114	0.00706939	0.00374834	0.00595408	0.0145096	0.00988273	0.00329846	0.000699234	0.00536031	0.00428014	0.00144988	0.00180082	0.000846912	0	0.00954047	0.00100124	0.00208687	0	0.00210269	0.0020237	0.000942515	0.00423031	0.00259271	0	0.0027568	0.00441035	0.000913613	0	0.00669882	0.0183581	0.00649158	0	0.00873321	0.00329679	0.0023899	0.0103924	0.000266531	0.00334603	0.000613986	0	0	0.00809905	0.00695284	0.00673259	0.000884089	0.000946812	0.000996447	0.00182236	0.0136351
METTL22	0.129015	0.121676	0.0965159	0.130936	0.104725	0.100347	0.139412	0.128252	0.0851601	0.0839691	0.0860019	0.0810223	0.164971	0.151094	0.128103	0.122335	0.261506	0.132589	0.109688	0.0938761	0.0897931	0.0905708	0.118403	0.0729844	0.0833907	0.0912284	0.368333	0.110844	0.171511	0.135825	0.163418	0.163823	0.115615	0.0956058	0.0881328	0.0795786	0.0867746	0.143985	0	0.147071	0.120311	0.14383	0.143896	0.0842602	0.0743295	0.0930546	0.0673675	0.144179
ABAT	0.399854	0.337269	0.251862	0.445538	0.345617	0.373867	0.328179	0.344841	0.225098	0.295185	0.284834	0.323618	0.481035	0.323226	0.278595	0.331387	0.589085	0.329932	0.345102	0.318167	0.297747	0.197558	0.472341	0.172955	0.278245	0.370517	0.711269	0.462534	0.540501	0.412779	0.502456	0.3611	0.325759	0.241636	0.394053	0.226029	0.263781	0.32527	0	0.338253	0.332142	0.426137	0.442766	0.421185	0.340558	0.193407	0.222713	0.342967
TMEM186	0.030255	0.0307252	0.0225542	0.0477563	0.028528	0.0261365	0.0360623	0.0334096	0.0301659	0.0289459	0.0314253	0.0120502	0.0465949	0.0468664	0.0180573	0.0352916	0	0.026916	0.0556578	0.0215816	0.0342265	0.024653	0.012659	0.0260855	0.0213668	0.0178341	0	0.0318695	0.0651939	0.0418612	0.0271718	0.0354078	0.023689	0.0317832	0.0167532	0.0330245	0.0337615	0.0224893	0	0.0225471	0.0178619	0.0177909	0.0470269	0.0265886	0.0313346	0.0190035	0.0177838	0.086235
PMM2	0.225931	0.233431	0.170589	0.246337	0.223255	0.167112	0.158944	0.199442	0.161182	0.187469	0.153186	0.172801	0.231492	0.237365	0.210749	0.235703	0	0.214285	0.177769	0.225205	0.185928	0.161908	0.265467	0.156894	0.142054	0.188643	0	0.177381	0.20045	0.27099	0.197901	0.194407	0.205232	0.191352	0.215294	0.164159	0.142015	0.168813	0	0.242624	0.239518	0.19046	0.224415	0.231094	0.142789	0.138327	0.200569	0.155925
CARHSP1	0.0682563	0.0675239	0.0791677	0.148914	0.110522	0.0449603	0.0689517	0.0535197	0.0622797	0.0298594	0.0290769	0.0334341	0.0141846	0.115762	0.0344097	0.110017	0	0.0771217	0.0776536	0.04451	0.051541	0.0635925	0.0211486	0.0723131	0.0440094	0.0409369	0	0.052022	0.12638	0.0892329	0.0665902	0.107587	0.0385389	0.0364863	0.0142522	0.0287872	0.0479873	0.0569686	0	0.0492064	0.0710827	0.066587	0.117904	0.0285785	0.0277185	0.0393827	0.0558289	0.141911
USP7	0.283716	0.236334	0.197971	0.301179	0.268147	0.317166	0.319081	0.26977	0.167353	0.227776	0.244249	0.239818	0.338925	0.251111	0.184516	0.223813	0.095133	0.230219	0.271295	0.259444	0.228709	0.160128	0.222752	0.139326	0.24323	0.292543	0.14423	0.374253	0.403064	0.317075	0.353131	0.277057	0.236389	0.169748	0.23741	0.163304	0.210413	0.245493	0	0.29169	0.242565	0.322862	0.270018	0.34958	0.269533	0.174394	0.136266	0.193039
C16orf72	0.252159	0.216211	0.159634	0.246017	0.225793	0.340695	0.277968	0.232497	0.144058	0.180591	0.224355	0.204095	0.290729	0.178114	0.156051	0.185621	0.643962	0.177024	0.254503	0.207342	0.224601	0.155905	0.189534	0.119824	0.236083	0.276891	0.14423	0.340175	0.340896	0.284765	0.2822	0.218989	0.186673	0.160839	0.220635	0.145992	0.19235	0.220687	0	0.242554	0.195307	0.242921	0.229443	0.298733	0.286853	0.135589	0.0835447	0.245191
GRIN2A	0.19221	0.152186	0.0986178	0.191336	0.16423	0.158004	0.148416	0.123202	0.0819516	0.107168	0.0981492	0.144165	0.325426	0.110124	0.0938905	0.147563	0.317292	0.119272	0.108681	0.103059	0.0952296	0.085473	0.217081	0.0769047	0.112232	0.144543	0.0602361	0.307139	0.207852	0.27305	0.204245	0.111945	0.120464	0.11823	0.184639	0.1045	0.0789583	0.164872	0	0.201954	0.143881	0.190982	0.143099	0.213402	0.0905307	0.0974479	0.0942503	0.13384
ATF7IP2	0.420847	0.348981	0.27058	0.46597	0.374629	0.371345	0.357394	0.33383	0.237844	0.320966	0.278638	0.345352	0.511688	0.323319	0.324249	0.387592	0.635851	0.339135	0.325881	0.363576	0.304627	0.195015	0.510099	0.200145	0.309273	0.394036	0.575242	0.484974	0.406805	0.427966	0.436659	0.284929	0.319397	0.289679	0.312391	0.253973	0.292719	0.336119	0	0.41559	0.35351	0.331804	0.375495	0.555393	0.362806	0.187333	0.198233	0.655422
EMP2	0.0171328	0.00742457	0.00812436	0.0173269	0.0135106	0.00456571	0.00615984	0.00525679	0.0057453	0.00482753	0.00556052	0.00136771	0.00693648	0.0146695	0.00830992	0.0170087	0	0.0143002	0.00399749	0.0121836	0.00519909	0.00675779	0	0.00528382	0.00939978	0.00658632	0	0.0104126	0.0149785	0.0067462	0.0077484	0.0114952	0.00849627	0.00441508	0.019415	0.00331607	0.00634081	0.00965741	0	0.00467737	0.0132535	0.00501314	0.0184673	0.0127938	0.00665102	0.0154778	0.00531772	0.0897287
TEKT5	0.028112	0.0243297	0.0239303	0.0253761	0.0189832	0.0137057	0.0384021	0.0230894	0.0132575	0.0155516	0.00453394	0.00979058	0.00775097	0.0153512	0.0202166	0.0142569	0.261506	0.0248249	0.00696641	0.0148996	0.0156967	0.0258148	0	0.0182784	0.00776988	0.00420663	0	0.0377482	0.0318526	0.0118724	0.0516314	0.0858279	0.0224076	0.00768095	0.0521756	0.0167301	0.0253922	0.0299719	0	0.0171092	0.0125142	0.0680493	0.0483606	0.0134507	0.0154772	0.0385493	0.00601371	0.163707
NUBP1	0.0539043	0.0555382	0.100858	0.189584	0.117871	0.0592986	0.0983305	0.115235	0.11061	0.0631196	0.0471142	0.0438725	0.045209	0.183881	0.062575	0.144342	0.244608	0.114471	0.105717	0.0711434	0.0877312	0.0869825	0.0274216	0.0900376	0.0451304	0.0369635	0	0.0393784	0.221527	0.0986269	0.082668	0.184962	0.0875529	0.0861437	0.0257935	0.0548475	0.101678	0.0631866	0	0.108819	0.096148	0.0798686	0.200712	0.0359223	0.0613619	0.0836235	0.0664202	0.0997964
TVP23A	0.31769	0.285835	0.209216	0.324624	0.286935	0.263665	0.239565	0.271477	0.201005	0.226824	0.222817	0.295261	0.410218	0.295296	0.264662	0.286505	0.3256	0.299557	0.251563	0.30075	0.247673	0.161291	0.354682	0.147852	0.206476	0.318886	0.584044	0.355758	0.359427	0.334667	0.380024	0.287588	0.278857	0.228487	0.27973	0.236189	0.189521	0.27434	0	0.289688	0.344433	0.293563	0.360396	0.360815	0.214131	0.172683	0.17009	0.246991
CIITA	0.0103828	0.0123272	0.00923639	0.0435247	0.0223133	0.0167923	0.0312669	0.0152684	0.0190274	0.0072823	0.00633434	0.00156753	0.00625648	0.0298181	0.00491603	0.0222574	0	0.0241028	0.0143493	0.0104671	0.0144542	0.0201503	0	0.0135557	0.00354604	0.00550122	0	0.0210099	0.0608089	0.023957	0.015452	0.0842774	0.00641634	0.0150678	0.0033436	0.00434477	0.0181833	0.00516933	0	0.011626	0.00998062	0.00431241	0.0605861	0.0100576	0.00983694	0.0209724	0.00387721	0.0886468
DEXI	0.0504813	0.0585272	0.0714829	0.0860827	0.0649077	0.0844923	0.173132	0.105957	0.0685763	0.0734314	0.0751529	0.0471238	0.0897393	0.118597	0.0517037	0.113119	0	0.0482119	0.148015	0.0415923	0.083313	0.0631017	0.0580122	0.0611019	0.0881093	0.0552498	0.544256	0.0768298	0.17619	0.0485523	0.110481	0.120941	0.067162	0.0455651	0.0532365	0.0537469	0.12998	0.0944309	0	0.0822402	0.0666749	0.0854406	0.0683165	0.0964116	0.105122	0.0524326	0.0207029	0.118219
CLEC16A	0.438867	0.369544	0.255589	0.544926	0.409314	0.403872	0.367999	0.335585	0.222783	0.265608	0.289398	0.363533	0.544904	0.305988	0.259425	0.369192	0.948992	0.346689	0.338944	0.373714	0.301859	0.159034	0.572335	0.161114	0.294825	0.401509	0.170072	0.600166	0.603114	0.541196	0.535907	0.31717	0.303276	0.262434	0.441823	0.237707	0.243986	0.322254	0	0.434382	0.370067	0.489312	0.422255	0.586913	0.364539	0.164959	0.183969	0.284063
RMI2	0.0192926	0.0323596	0.0246852	0.083753	0.0315349	0.0224823	0.0278188	0.0327215	0.0231497	0.0168761	0.016846	0.0122804	0.0316046	0.0598176	0.0130247	0.0726766	0	0.0406644	0.0281027	0.0165611	0.0460015	0.0296832	0.041371	0.0399371	0.0195015	0.0221775	0.460672	0.0229191	0.0813395	0.0264527	0.0261762	0.0549131	0.015797	0.00382204	0.00913422	0.00939659	0.018194	0.0139331	0	0.0306361	0.0236327	0.0158238	0.0442078	0.0111414	0.024594	0.0208487	0.011141	0.0681812
SOCS1	0	0	0	0	0	0.00188378	0.00356708	0.000279109	0.000264533	0	0.000445061	0	0	0	0	0.000937278	0	0.00100315	0	0	0.000515686	4.12271e-05	0	0	0	0	0	0	0	0	0	0	0.00070278	0	0	0	0	0	0	0	0.000838167	0	0	0	0	0.00231378	0	0
AC099489.1	0.0205578	0.0234766	0.0236967	0.0588689	0.0368351	0.0174186	0.0115823	0.0228785	0.0158583	0.00594952	0.00885693	0.00825248	0.0337191	0.0294609	0.0229242	0.054258	0	0.0416901	0.0168238	0.0117098	0.0222029	0.0200588	0.00316655	0.0149131	0.0148062	0.0131676	0	0.0171848	0.0870823	0.0286435	0.0132838	0.0381613	0.0144973	0.00558343	0.0154173	0.0170839	0.0167033	0.00498373	0	0.0214036	0.0194272	0.0214875	0.054738	0.00800132	0.012626	0.0128459	0.0114118	0.0433527
LITAF	0.0157214	0.0097605	0.0112322	0.03439	0.0225257	0.0178085	0.0127497	0.0116373	0.0165163	0.0086368	0.00720677	0.0152024	0.0107715	0.0265623	0.0143216	0.0165382	0	0.0174052	0.00856238	0.0148348	0.00799143	0.0144119	0.0354075	0.0109855	0.0114976	0.0311763	0	0.0272292	0.0404763	0.0275783	0.0238778	0.0187318	0.0102936	0.0141979	0.0335806	0.0115294	0.0223323	0.0113988	0	0.0226723	0.0122413	0.00485754	0.0412154	0.0136915	0.0129111	0.0109197	0.00599974	0.0631699
SNN	0.121657	0.107575	0.166904	0.194667	0.184604	0.217301	0.255215	0.202179	0.16781	0.1261	0.195836	0.0978194	0.212837	0.202111	0.113498	0.156876	0.392887	0.143021	0.264106	0.112592	0.220648	0.12721	0.135614	0.126927	0.185586	0.174816	0.368333	0.207899	0.333123	0.133775	0.188499	0.252778	0.143785	0.109691	0.137601	0.108633	0.237275	0.145175	0	0.180828	0.115846	0.142295	0.181455	0.200207	0.235995	0.133709	0.0614051	0.113111
TXNDC11	0.247745	0.222281	0.165859	0.273889	0.227326	0.237395	0.161553	0.211838	0.160096	0.175796	0.167488	0.186201	0.218162	0.226982	0.192972	0.22159	0	0.223908	0.201967	0.234739	0.199	0.134591	0.205944	0.119821	0.151688	0.214945	0.0486501	0.260464	0.306926	0.246152	0.254605	0.235926	0.217493	0.1886	0.234343	0.16193	0.190095	0.235828	0	0.241945	0.220046	0.218193	0.27077	0.207405	0.208179	0.143446	0.117533	0.111891
ZC3H7A	0.240509	0.226859	0.179875	0.332833	0.272624	0.258905	0.239788	0.230041	0.16227	0.176299	0.174914	0.199493	0.237196	0.253599	0.195699	0.259397	0.230791	0.236608	0.249519	0.246305	0.211317	0.138793	0.217909	0.121126	0.185153	0.2335	0	0.269886	0.406683	0.293959	0.247152	0.298863	0.207965	0.171176	0.248255	0.137482	0.200342	0.210676	0	0.213057	0.238993	0.266874	0.315627	0.245785	0.247324	0.137266	0.185924	0.211509
RSL1D1	0.108891	0.1344	0.0940181	0.149087	0.105279	0.136084	0.18599	0.165157	0.0930685	0.0999755	0.129124	0.0962057	0.145179	0.163901	0.0988788	0.122302	0.518496	0.100216	0.177151	0.0840204	0.128691	0.0968978	0.101413	0.0787331	0.11592	0.119218	0	0.160808	0.172873	0.0876216	0.140871	0.154862	0.0973836	0.0858973	0.0852714	0.0875972	0.147234	0.103842	0	0.112866	0.104902	0.132168	0.128749	0.130908	0.141989	0.0745532	0.0383147	0.203725
GSPT1	0.337097	0.321008	0.234112	0.442343	0.345962	0.348924	0.334527	0.294897	0.209434	0.245441	0.251687	0.264326	0.358593	0.331732	0.2208	0.325431	0.763767	0.290048	0.315868	0.309398	0.274766	0.166822	0.303845	0.158965	0.243613	0.359897	0.359617	0.494389	0.530578	0.45073	0.35788	0.342994	0.277415	0.2324	0.370947	0.187844	0.247794	0.298276	0	0.28745	0.281436	0.358562	0.35671	0.431325	0.317628	0.164371	0.167421	0.320723
NPIPB2	0.0291174	0.0752307	0.035727	0.0847866	0.0633135	0.0801934	0.0485481	0.0462846	0.0262545	0.0171461	0.0127372	0.0151321	0.0228974	0.0781467	0.069875	0.0416405	0	0.0735666	0.0724732	0.0145063	0.0556535	0.019059	0.0673966	0.064711	0.0187071	0.088518	0	0.0554131	0.166468	0.037543	0.10468	0.0228857	0.0222078	0.0279734	0.0289373	0.041832	0.0440037	0.0554263	0	0.0535022	0.0235893	0.0334495	0.0486164	0.00874502	0.0205993	0.0583268	0.0379258	0.117429
TNFRSF17	0	0.000119957	0.000179796	0.000429909	0.0044015	0	0	0.00055131	0.000271115	0	0	0	0	0	0	0	0	0.00368924	0.000670493	0	0.000180364	0.000483136	0	9.43567e-05	0.000581087	0	0	0	0.0042652	0	0	0	4.29753e-05	0.00038051	0	0	0.000518409	0	0	0	0	0.00234558	0	0.00127865	0	0	0	0
SNX29	0.420753	0.390307	0.296535	0.475821	0.401316	0.375879	0.346789	0.345166	0.244674	0.298225	0.286607	0.387715	0.485843	0.365038	0.290523	0.387801	0.948814	0.393013	0.315884	0.381318	0.323017	0.212235	0.519393	0.204303	0.296455	0.407409	0.614437	0.478921	0.558713	0.551222	0.531384	0.387495	0.361565	0.228407	0.486203	0.254442	0.271092	0.365176	0	0.438534	0.416572	0.456981	0.479974	0.475761	0.325587	0.260413	0.249214	0.36713
CPPED1	0.21348	0.165082	0.141662	0.249152	0.172581	0.161396	0.105525	0.154	0.129182	0.140254	0.151304	0.146535	0.17697	0.248977	0.187451	0.219653	0	0.239028	0.15322	0.210194	0.140943	0.11716	0.285975	0.104743	0.111301	0.155753	0.722933	0.154199	0.19168	0.256314	0.219541	0.161057	0.161664	0.148457	0.11939	0.124365	0.107299	0.154893	0	0.13566	0.188426	0.156223	0.255177	0.133336	0.116217	0.167986	0.192447	0.0642153
SHISA9	0.428845	0.387222	0.258679	0.521986	0.352971	0.411541	0.367263	0.358921	0.219013	0.287336	0.281061	0.333764	0.476749	0.332924	0.281638	0.250275	1.08599	0.326004	0.324839	0.386078	0.331802	0.211381	0.569168	0.187057	0.272523	0.377862	2.90779	0.594958	0.623148	0.411592	0.427401	0.324173	0.317753	0.269189	0.529269	0.27673	0.293901	0.317767	0	0.333936	0.370489	0.44619	0.330042	0.582513	0.385464	0.181305	0.172196	0.346058
ERCC4	0.179855	0.170746	0.13313	0.226728	0.172782	0.178653	0.196596	0.165872	0.128493	0.138539	0.149013	0.136762	0.218451	0.191158	0.12421	0.198923	0.095133	0.157607	0.210183	0.164817	0.160255	0.118714	0.10581	0.116468	0.152122	0.154192	0	0.228621	0.320558	0.163448	0.151644	0.166088	0.16641	0.131282	0.160422	0.124892	0.152878	0.151148	0	0.140947	0.159202	0.164453	0.218774	0.237214	0.195138	0.0878368	0.0881766	0.225978
PARN	0.411216	0.354022	0.261574	0.451728	0.374757	0.387781	0.25255	0.340253	0.213792	0.257276	0.258894	0.322143	0.414586	0.387153	0.284018	0.337645	0.292997	0.335621	0.315317	0.372038	0.306225	0.187059	0.412009	0.192726	0.267585	0.379464	0.372753	0.44397	0.543387	0.467969	0.401201	0.34046	0.318195	0.237447	0.380884	0.220053	0.233238	0.287478	0	0.338393	0.318203	0.408335	0.435802	0.437306	0.315873	0.197354	0.2285	0.266765
BFAR	0.128037	0.143614	0.116568	0.140924	0.127262	0.102404	0.129813	0.134971	0.117262	0.107942	0.106307	0.108706	0.128918	0.168073	0.109296	0.159772	0.392887	0.124005	0.142967	0.123893	0.131611	0.102443	0.136185	0.0948192	0.0832381	0.103797	0	0.115345	0.161536	0.100655	0.194088	0.177214	0.118604	0.0942181	0.126573	0.107088	0.126391	0.138434	0	0.160438	0.134262	0.106621	0.139895	0.147767	0.132555	0.0980603	0.109928	0.199888
PLA2G10	0.0101227	0.00651803	0.0135006	0.0240148	0.0164648	0.00430129	0.00755478	0.00937652	0.00730027	0.00642336	0.00422113	0.0128013	0.0102855	0.00603724	0.0116114	0.0156675	0	0.0103611	0.0101277	0.0110835	0.00641007	0.0203765	0.00516289	0.0152919	0.00566986	0.00343124	0	0.00975406	0.0201723	0.0150873	0.00786294	0.0201844	0.0121961	0.00660392	0.0191528	0.00806746	0.0112432	0.0125342	0	0.0137925	0.0117082	0.00557969	0.0169559	0.00789425	0.0185056	0.0197855	0.00490553	0.0545196
NPIPA3	0.0127814	0.00899449	0.00775197	0.00678926	0.00699583	0.0137578	0.00884168	0.00520982	0.0050004	0.00586622	0.000947442	0.000487482	0.0117351	0.00346875	0.00825337	0.00563468	0	0.00733448	0.00576195	0.00530483	0.00328689	0.00608072	0.00935035	0.00337629	0.00495762	0.0152383	0	0.00927289	0.00650685	0.0119413	0.0261163	0.00835816	0.0153418	0.0102904	0.000858895	0.00173606	0.00605582	0.00662216	0	0.0124531	0.0167449	0.0106711	0.0101086	0.00687989	0.0069537	0.00329949	0.0106339	0.00890173
NPIPA2	0.0306922	0.0354785	0.0147604	0.0315127	0.0234905	0.0409345	0.0360534	0.0224596	0.0181108	0.00647409	0.00780724	0.0207072	0.0166191	0.0118206	0.00897397	0.036555	0	0.0238818	0.0139948	0.0064123	0.0172234	0.0163468	0	0.0122479	0.0219383	0.0251332	0	0.0533703	0.0481222	0.0587675	0.0362426	0.0308298	0.012637	0.015144	0.00903245	0.00970726	0.0216685	0.0202834	0	0.0458448	0.0235181	0.013484	0.0166815	0.035297	0.0292147	0.0137435	0.0256325	0.0179345
NOMO1	0.128913	0.0802634	0.0993185	0.17027	0.124011	0.12914	0.16469	0.127528	0.0899869	0.0964884	0.107221	0.0623035	0.13306	0.11605	0.117178	0.119145	0.164449	0.108943	0.155616	0.0917323	0.103476	0.0672695	0.0748178	0.0570795	0.126365	0.094786	0	0.178216	0.192095	0.113046	0.139843	0.126129	0.126791	0.0864804	0.086015	0.0771035	0.111753	0.116632	0	0.149386	0.131265	0.120273	0.110104	0.116765	0.126958	0.0694045	0.058172	0.11667
NPIPA1	0.186006	0.172486	0.12741	0.229421	0.220612	0.168015	0.326208	0.258674	0.173656	0.122375	0.12573	0.173714	0.330153	0.208059	0.22008	0.235642	0.261755	0.236481	0.205059	0.243521	0.20878	0.151717	0.147536	0.126277	0.128672	0.213936	0	0.260104	0.268508	0.280857	0.340943	0.239134	0.244077	0.139896	0.178101	0.135984	0.186144	0.230981	0	0.294812	0.321242	0.223657	0.326328	0.284924	0.190607	0.152465	0.189832	0.223507
PDXDC1	0.41599	0.359428	0.284497	0.489499	0.432589	0.429349	0.354538	0.413824	0.258187	0.292389	0.279952	0.348774	0.448727	0.227699	0.248103	0.300331	0.548732	0.31988	0.301822	0.362231	0.292869	0.189255	0.465215	0.173212	0.261631	0.310872	0.736875	0.576631	0.555254	0.550699	0.515075	0.262275	0.323721	0.270423	0.466556	0.236941	0.240276	0.360491	0	0.38819	0.451879	0.460732	0.468943	0.498597	0.372396	0.212796	0.261315	0.288187
NTAN1	0.103785	0.085469	0.10022	0.134371	0.118808	0.0898488	0.182867	0.128227	0.100051	0.0849664	0.0857238	0.0737469	0.12889	0.161253	0.102951	0.150944	0.164449	0.112716	0.116326	0.0991288	0.0930936	0.0796873	0.0441771	0.0999998	0.10236	0.126942	0	0.124648	0.214673	0.125841	0.169175	0.199633	0.113129	0.104213	0.156369	0.0768831	0.138693	0.114119	0	0.149917	0.138363	0.121928	0.165061	0.156836	0.0999233	0.074738	0.0659474	0.144854
RRN3	0.164372	0.13762	0.117766	0.171225	0.14593	0.161261	0.135065	0.152471	0.120813	0.128193	0.121053	0.130191	0.162854	0.180596	0.115188	0.177863	0.454546	0.152623	0.171777	0.136889	0.140581	0.113854	0.108978	0.0981034	0.11876	0.169226	0	0.178931	0.238934	0.164271	0.178796	0.188195	0.138926	0.10782	0.113163	0.106357	0.13887	0.143257	0	0.170342	0.135604	0.161466	0.197526	0.150057	0.139263	0.0623156	0.0760399	0.187502
NPIPA5	0.0756537	0.0301266	0.0520664	0.0225517	0.0805905	0.0159815	0.0143728	0.064819	0.0528293	0.0351885	0.066573	0.0469764	0.062044	0.0667964	0.116624	0.038398	0	0.037741	0.0367078	0.0179252	0.0153203	0.0255307	0.055145	0.043477	0.0506219	0.0811441	0	0.0193405	0.032798	0.0511813	0.0948193	0.0508668	0.0205849	0.0530874	0.0244429	0.0844707	0.0556755	0.101699	0	0.109698	0.0484423	0.0356681	0.0195675	0.0879392	0.0747246	0.0291019	0.0648859	0.0626989
AC140504.1	0.0238722	0.031189	0.021063	0.0560629	0.0343212	0.0238278	0.0437843	0.0259176	0.0223262	0.0088972	0.0106719	0.0118683	0.0190418	0.036025	0.0145168	0.0180485	0.261506	0.0223635	0.030319	0.0269662	0.0314493	0.0229544	0.0196609	0.0135557	0.0150841	0.0253213	0	0.0284169	0.0692924	0.0447389	0.0341944	0.0241997	0.0227282	0.0188855	0.0106739	0.0226223	0.0252177	0.0201527	0	0.0228876	0.0226971	0.0250453	0.0303573	0.0349305	0.0331548	0.017614	0.0248798	0.073367
MARF1	0.332857	0.243293	0.213963	0.348795	0.307056	0.356702	0.311551	0.304539	0.175318	0.229686	0.251742	0.242507	0.39214	0.259871	0.215712	0.251224	0.840825	0.255953	0.301302	0.287665	0.264647	0.171875	0.266831	0.136828	0.257961	0.319604	0.0486501	0.403039	0.454757	0.300848	0.357596	0.283676	0.254764	0.19144	0.315914	0.181769	0.249617	0.290853	0	0.263003	0.228149	0.315208	0.296044	0.327671	0.356489	0.158594	0.155097	0.222443
NDE1	0.0472838	0.0540296	0.0469291	0.0627878	0.0431005	0.0489837	0.104055	0.0779621	0.0374188	0.0503628	0.0384359	0.0405942	0.0661443	0.0445453	0.0584634	0.053688	0	0.0508185	0.0602917	0.0685109	0.0433164	0.047382	0.0218384	0.0350462	0.0349697	0.0561089	0	0.0567695	0.0622573	0.0708681	0.0977102	0.0595497	0.0531444	0.0659758	0.0333141	0.039851	0.0882648	0.109552	0	0.0683438	0.0196228	0.0412566	0.0497483	0.0774785	0.0814494	0.0304908	0.0182435	0.0991859
MYH11	0.0149571	0.0179662	0.0231692	0.0480932	0.0271198	0.0087928	0.0213618	0.0207063	0.00931117	0.0126503	0.00708797	0.00284955	0.0252913	0.0274456	0.013369	0.0230208	0	0.0167883	0.0120231	0.0190163	0.012999	0.0123051	0.012909	0.0138725	0.0132674	0.0108861	0	0.0247111	0.073378	0.0560754	0.0124638	0.0211224	0.011849	0.0081522	0.0251853	0.00706385	0.0194978	0.0143504	0	0.0262807	0.0132442	0.0185442	0.0316065	0.0133949	0.0214434	0.015037	0.00808651	0.0625807
FOPNL	0.18179	0.148974	0.111942	0.217726	0.149466	0.184064	0.172816	0.163542	0.0965547	0.0992838	0.134232	0.136786	0.154603	0.170562	0.102742	0.140053	0	0.107848	0.17656	0.138052	0.120217	0.104021	0.128702	0.0791893	0.118426	0.177597	0.584044	0.183675	0.281582	0.166229	0.185781	0.17326	0.129942	0.098511	0.145194	0.0882001	0.139	0.124415	0	0.14855	0.128776	0.136805	0.194482	0.189386	0.144626	0.0685873	0.0717185	0.0649243
ABCC1	0.296564	0.26988	0.197239	0.333607	0.268314	0.235952	0.273442	0.248641	0.193983	0.227814	0.184897	0.230985	0.33341	0.305786	0.265456	0.28082	0.741209	0.278735	0.218016	0.307317	0.247454	0.161369	0.296487	0.150912	0.194169	0.271	0.254458	0.275164	0.312785	0.350894	0.355982	0.283916	0.283757	0.200341	0.304029	0.192341	0.19106	0.298786	0	0.290449	0.293766	0.287618	0.316203	0.321366	0.282083	0.193373	0.182147	0.2556
ABCC6	0.015259	0.014538	0.0206364	0.0672117	0.033155	0.0175193	0.0130762	0.0216416	0.0237653	0.00883907	0.0105712	0.0107064	0.0319213	0.0444849	0.0200704	0.0333527	0	0.0212803	0.0257319	0.0127075	0.0153729	0.0169725	0.0131945	0.00717455	0.0136436	0.0160917	0	0.0219939	0.0670395	0.0215929	0.0108634	0.0462783	0.016191	0.022459	0.00800778	0.00832001	0.0193766	0.0193265	0	0.0234104	0.0256893	0.0208969	0.0523024	0.00715238	0.0151693	0.0181225	0.0112087	0.0286924
NOMO3	0.0291879	0.0410003	0.0297194	0.0408868	0.0373845	0.0364024	0.0615529	0.0358741	0.0334857	0.0252424	0.0243982	0.0153329	0.0261302	0.0615761	0.0490569	0.0683136	0	0.0650184	0.0380565	0.0199487	0.0274312	0.0265383	0.0261838	0.0330927	0.0178681	0.0196855	0	0.0228819	0.017286	0.0373025	0.0175311	0.0425666	0.0267507	0.0354928	0.0216903	0.0249165	0.0240001	0.0240552	0	0.0392451	0.0351557	0.0412214	0.0211376	0.0405685	0.0238511	0.0212449	0.0321231	0.0534141
AC138969.1	0.0119226	0.00295408	0.00461295	0.0121161	0.0209701	0.011422	0.02595	0.0284741	0.0268467	0.00868966	0.00493161	0.0202565	0.0123374	0.00590477	0.0256698	0.0292596	0	0.0194135	0.0243697	0.0209552	0.0141969	0.0161395	0.00675259	0.024613	0.00186279	0.00222877	0	0.00620306	0.0148917	0.014908	0.0163143	0.0185801	0.0365465	0.00692205	0.0204436	0.0196272	0.00872357	0.0148017	0	0.00749511	0.0234231	0.0256296	0.0250166	0.0186017	0.00819442	0.0313344	0.0316087	0.0258753
NPIPA7	0.00704893	0.00854409	0.00445704	0.00757446	0.00717455	0.00918241	0.00617889	0.00544294	0.0027289	0.00549633	0.00491525	0.00586647	0.00827681	0.0227614	0.0052154	0.0105961	0	0.00802447	0.00775267	0.00648417	0.00396545	0.00561598	0	0.00547364	0.00785244	0.00617949	0	0.00640235	0.00933388	0.0156838	0.00580624	0.00556485	0.00646101	0.00752952	0.00826368	0.00415124	0.00200579	0.00681483	0	0.00829222	0.0201878	0.00896483	0.00995563	0.00507658	0.00587946	0.00328121	0.00040558	0.0048707
XYLT1	0.577073	0.588273	0.460615	0.715277	0.493562	0.593423	0.503816	0.481494	0.315542	0.48495	0.420979	0.517847	0.741066	0.536477	0.444522	0.52094	0.565291	0.537635	0.50618	0.466586	0.579066	0.493557	0.493495	0.364679	0.378933	0.549348	0.736875	0.724218	0.70302	0.649321	0.650995	0.608551	0.577523	0.427069	0.638081	0.396256	0.453219	0.545202	0	0.606968	0.508545	0.641376	0.513424	0.746427	0.63057	0.286926	0.361328	0.452232
NPIPA8	0.0531854	0.0144728	0.0551781	0.0385914	0.074084	0.0190259	0.038256	0.0352876	0.0283034	0.0878526	0.0654433	0.0816321	0.05124	0.0406066	0.115221	0.0581173	1.05576	0.0430202	0.0264058	0.0821574	0.0218014	0.0426491	0.0664149	0.0618572	0.0436751	0.0391741	0	0.0371576	0.0330353	0.0376509	0.112867	0.192614	0.0407501	0.0262804	0.031046	0.111049	0.115911	0.0664836	0	0.137744	0.174291	0.0368409	0.0235371	0.0550591	0.0248166	0.0892129	0.110867	0.0541278
NOMO2	0.0615119	0.0755858	0.0500208	0.0861808	0.0939415	0.0689971	0.0544486	0.0802173	0.0764802	0.0810063	0.0623268	0.0678619	0.0823688	0.10699	0.0769721	0.121632	0	0.0875602	0.0934572	0.0938596	0.0899846	0.0642829	0.0693792	0.0661647	0.0599949	0.0612624	0	0.0481581	0.0802801	0.0885214	0.0921358	0.073227	0.0963447	0.0746178	0.0684257	0.0531233	0.0627808	0.0989633	0	0.0808765	0.10323	0.0615409	0.113817	0.0617196	0.062533	0.0578633	0.0687301	0.16944
RPS15A	0.0581265	0.0521032	0.0572368	0.201211	0.101486	0.078191	0.141395	0.119785	0.0653072	0.0594695	0.0554907	0.0250762	0.0843299	0.116358	0.0470516	0.1157	0	0.0671499	0.133414	0.0517203	0.0772694	0.0484203	0.0264643	0.0552583	0.0656622	0.050439	0	0.103073	0.199772	0.102325	0.0946793	0.108304	0.0575237	0.0359689	0.0389641	0.0363833	0.109252	0.0518739	0	0.0698106	0.0676137	0.0548316	0.137024	0.074496	0.0655695	0.0391766	0.0123017	0.0614879
AC138811.2	0.00256987	0.00478862	0.00399038	0.00434991	0.00127039	0.00246983	0.000669656	0.0019646	0.00443103	0.000594043	0.00308986	0.000819478	0.00244606	0.000603123	0.000778751	0.00138966	0	0.000564767	0.0030736	0.0020107	0.00221267	0.00183148	0.000775604	0.00361772	0.0037257	0.00658253	0	0.0045024	0.00180622	0.00148991	0.0054186	0.00518988	0.000876838	0.000123163	0.00371516	0.00068061	0.00160011	0.00421142	0	0.0026833	0.00191152	0.00538031	0.000655375	0.00340835	0.00195723	0.00153369	0.00176597	0.00107699
ARL6IP1	0.000515914	0	0.000704164	0.000999488	0.000560443	0	0.0051156	0.000130928	0.00154101	0.00141683	0.000284539	0	0	0.00528046	0.000346699	0.00371107	0	0.000355296	0.00419089	0.000211164	0.00157716	0.00159175	0	0.00178091	0.000801615	0	0	0	0.00158217	0	0	0.000797071	0.000130335	0.00146519	0	0.000639134	0.00158037	0	0	0	0	0.00120235	0.00218567	0	0	0.000611963	0	0.00103633
SMG1	0.428312	0.321787	0.241335	0.513443	0.385443	0.422812	0.30646	0.332236	0.195243	0.294777	0.27445	0.350213	0.516438	0.356494	0.275345	0.368111	0.765572	0.342246	0.313902	0.343184	0.303318	0.156176	0.464741	0.136351	0.279659	0.391516	0.496951	0.575536	0.534799	0.537889	0.499139	0.31563	0.305523	0.25825	0.441192	0.2221	0.218387	0.324434	0	0.365889	0.337361	0.415463	0.41894	0.554274	0.333623	0.181441	0.195267	0.23857
TMC7	0.106333	0.112209	0.106524	0.178707	0.154438	0.0853153	0.082793	0.109502	0.116364	0.100401	0.0835356	0.108439	0.13006	0.182096	0.113165	0.165334	0	0.146135	0.0974739	0.106901	0.114645	0.0778874	0.0865944	0.0961093	0.0804925	0.097593	0	0.0761694	0.101035	0.138405	0.0897923	0.120119	0.112289	0.0663927	0.0754094	0.102632	0.0739907	0.0804036	0	0.104427	0.175568	0.0505769	0.115959	0.0767917	0.0633686	0.101147	0.138741	0.0613978
COQ7	0.0603146	0.0512559	0.0680155	0.121531	0.0619774	0.0588964	0.0821551	0.112265	0.0846725	0.0568495	0.0583507	0.0395142	0.044053	0.231829	0.0621727	0.111188	0	0.114814	0.121148	0.0806807	0.0746022	0.0881659	0.0403466	0.0863837	0.035056	0.0367287	0	0.0665089	0.131657	0.0547535	0.0572859	0.106629	0.0823563	0.0595101	0.0464794	0.0395504	0.0951043	0.067931	0	0.0925413	0.0784377	0.0783406	0.126764	0.0620567	0.063947	0.0693826	0.0440089	0.0974337
SYT17	0.273114	0.238661	0.244395	0.316515	0.340745	0.257554	0.373054	0.264953	0.246734	0.279144	0.324587	0.316747	0.321861	0.285191	0.274011	0.378388	0.164449	0.37706	0.282683	0.325403	0.247509	0.217524	0.477625	0.246924	0.286947	0.273015	0.460672	0.304225	0.247848	0.422636	0.421324	0.290834	0.25001	0.225211	0.316164	0.2415	0.257682	0.280748	0	0.301253	0.352395	0.272462	0.35447	0.361781	0.255099	0.291697	0.380188	0.247915
CLEC19A	0.0105687	0.00792672	0.00667653	0.0127933	0.0111745	0.0051271	0.00202814	0.00661257	0.00350813	0.015256	0.0110601	0.0148358	0.00697789	0.0147084	0.00901579	0.0113458	0	0.00778555	0.00758759	0.0218486	0.00111608	0.00578468	0.0132205	0.00661125	0.00464271	0.00188751	0	0.00464256	0.0106764	0.0292794	0.0106708	0.0144675	0.00424337	0.00744513	0.00716387	0.0019591	0.00350078	0.0023254	0	0.00749625	0.013535	0.00985764	0.01154	0.00449375	0.00195142	0.0153891	0.0114031	0.0835483
TMC5	0.0371491	0.0439433	0.0445998	0.062248	0.0502783	0.03128	0.0595954	0.0287624	0.0528865	0.0358163	0.0261437	0.0364289	0.0731843	0.0889714	0.0306522	0.107998	0.31498	0.0668468	0.0346391	0.0479421	0.0318824	0.0257146	0.0419163	0.0471724	0.0234343	0.0495972	0	0.0476599	0.0599778	0.0590568	0.0616599	0.0446162	0.0378329	0.0307791	0.0557159	0.0181112	0.0252628	0.0365308	0	0.0244496	0.0896972	0.0274412	0.0751109	0.0348639	0.0246144	0.0585306	0.0649143	0.0819375
GDE1	0.119497	0.089491	0.096037	0.129009	0.126678	0.147633	0.18865	0.156298	0.0969681	0.0860341	0.120591	0.085998	0.150274	0.117839	0.0710101	0.103095	0.501771	0.0830396	0.170992	0.0836289	0.133541	0.0739357	0.116792	0.0827062	0.135928	0.124894	0	0.157585	0.184996	0.132456	0.1367	0.151183	0.0841738	0.0756744	0.0848863	0.0669821	0.132464	0.0996129	0	0.137926	0.0834193	0.112669	0.132376	0.146812	0.173091	0.0728104	0.0489241	0.132951
CCP110	0.30784	0.226712	0.183016	0.294346	0.292342	0.320992	0.275255	0.231458	0.158893	0.196943	0.210109	0.234424	0.317336	0.233602	0.175417	0.229009	0.441113	0.207389	0.246757	0.209469	0.223885	0.145626	0.226677	0.13817	0.224281	0.282428	0.0486501	0.386552	0.411316	0.291463	0.312457	0.2964	0.210827	0.167717	0.257395	0.159015	0.198702	0.222754	0	0.264143	0.210688	0.24774	0.309565	0.362695	0.278011	0.13174	0.112164	0.226521
VPS35L	0.424765	0.346516	0.239023	0.494268	0.400511	0.408179	0.34426	0.341025	0.226949	0.241746	0.268091	0.371113	0.51877	0.346826	0.289014	0.352813	0.114017	0.33317	0.320889	0.381356	0.303518	0.172878	0.50518	0.158172	0.284746	0.38182	0.731816	0.487193	0.551797	0.498534	0.48784	0.337234	0.326653	0.253243	0.464067	0.234199	0.257337	0.329767	0	0.378265	0.361553	0.434769	0.427095	0.497034	0.345361	0.195203	0.202049	0.237705
KNOP1	0.174089	0.210073	0.109949	0.190948	0.13161	0.100388	0.119419	0.155866	0.0994418	0.102851	0.137781	0.0699337	0.196602	0.151068	0.123446	0.123544	0.179531	0.118754	0.184562	0.124486	0.127015	0.094375	0.101044	0.121144	0.124614	0.14429	0.0486501	0.131996	0.218343	0.132348	0.289522	0.227929	0.111332	0.0845206	0.166387	0.0861197	0.154395	0.180788	0	0.147491	0.170833	0.133772	0.27871	0.0861017	0.107379	0.0861454	0.110601	0.127011
IQCK	0.371031	0.278512	0.194373	0.30978	0.272456	0.216842	0.11368	0.25218	0.195173	0.200374	0.202992	0.283354	0.393027	0.344815	0.273518	0.311495	0.244608	0.304918	0.234836	0.312889	0.259047	0.1932	0.357626	0.185878	0.208225	0.294715	0.0486501	0.229396	0.268417	0.29601	0.273427	0.254428	0.273299	0.170926	0.296266	0.21036	0.156032	0.192275	0	0.209252	0.283525	0.235224	0.365099	0.239163	0.168309	0.169825	0.205135	0.176301
GPRC5B	0.0629505	0.0490275	0.0342422	0.060117	0.0783912	0.0519247	0.116866	0.0651724	0.0302978	0.0516171	0.0352194	0.0380604	0.0789845	0.0288588	0.066927	0.0428882	0	0.0410749	0.0495629	0.0541036	0.056435	0.0322099	0.0696554	0.0229829	0.0658813	0.0702245	0	0.0919897	0.0851215	0.0769855	0.115751	0.0475916	0.0569035	0.0197291	0.0328282	0.0375696	0.0446179	0.0545514	0	0.0799485	0.0276438	0.0484381	0.0401307	0.0661543	0.0881501	0.0757977	0.0341558	0.046206
GPR139	0.000850541	0.00127894	0.00102154	0.00579251	0.00185927	0.00241477	0	0.00235485	0.00541913	0	0.000594273	0	0.00180455	0.00490531	0.000916582	0.00260314	0	0.00509689	0.00664971	0.00152155	0.0027874	0.00110789	0	0.000167982	0.000913676	0.000181657	0	0.00158289	0.00344984	0.00338462	0	0.00271773	0.00108609	0	0	0.000939664	0.00294909	0.001192	0	0.000418819	0.00253397	0.00140462	0.00512322	0	0.000970509	0.000617148	0.000521725	0.00109095
GP2	7.86257e-05	0.0019201	0.000707963	0.00184908	0.000491305	0	0	0	0.00101079	0	0.000643151	0	0	0.000901774	0.000124527	0.000948816	0	0.00038841	0.000291181	0	0	0.000107541	0	0.00337969	0.000324222	0	0	0.000885408	0.00233677	0	0	0	0	0.00159296	0	6.1073e-05	0.000391666	0	0	0.00133735	0	0	0.000244109	0	0	0	0	0
UMOD	0.00191463	0.00299488	0.0019817	0.0052742	0.00256632	0.00495407	0.000668611	0.00171113	0.000863237	0	0.00053124	0.00372106	0	0	0.00187275	0.00117076	0	0.00220134	0.00261042	0	0.000358152	0.00015133	0	0.000780692	0.0028989	0.00038114	0	0	0.0100396	0.00292883	0	0.000171251	0.000160945	0	0	0	0.000536473	0.00184897	0	0	0.000365865	0	0.00104942	0	0	0.000128953	0.000372603	0
PDILT	0.00142684	0.00260964	0.00228386	0.00673484	0.00224671	0.00132191	0.00137412	0.000370534	0.000840998	0.00118407	0.000507323	0.00309977	0.00308233	0.00191906	0.00126165	0.00614364	0	0.00350291	0.00184719	0.000389097	0.000695715	0.000667249	0.0100985	0	0.00294976	0.00134551	0	0.00136029	0.00817177	0.00932137	0.000373722	0.00118942	0.000822047	0.000392483	0.00052039	0.000329984	0.000961216	0.00229683	0	0	0.000903445	0.00101376	0.00486273	0.00679654	0.000530349	0.00106954	0.00193547	0.00107679
ACSM5	0.000387422	0.0011927	0.00172526	0.0038642	0.00121373	0.0025174	0.00350646	0.00302473	0.00185791	0	0.000620031	0.0062322	0.00056277	0.00111851	0.00148215	0.00266598	0	0.0016564	0.000904435	0	0.00386831	0.000731673	0.00424226	0.00304458	0.00109328	0	0	0.00127558	0.00652407	0.000722008	0.00227448	0.00363185	0.00146867	0.00148344	0	0.000123446	0.000511315	0.000884129	0	0.00203248	0.00208819	0.000919323	0.00641983	0.00132053	0.0026486	0.00244245	0.00123421	0.00146311
ACSM2A	0	0.000833123	0.00246429	0.00196639	0.00689688	0.0010345	0	0.000963536	0.000950797	0	0	0.000603029	0.00385385	0.000714728	0.000605269	0.000362836	0	0.00342286	0.000293887	0.00204575	0.00118575	0.000652316	0	0.000724912	0.000393627	0.000296834	0	0	0.00334595	0.00162006	0	0.00158511	0.000763811	0.0035869	0.000432518	0.00108621	0.00235891	0.00242543	0	0	0.00174581	0.00282686	0.00320918	0.00156334	0.00163926	0.000150279	0.00313471	0
ACSM2B	7.86257e-05	0.000702372	0	0	0	0.00100979	0	0	0	0	0	7.26261e-05	0	0	0.00104951	0.00268774	0	0.000725786	0	0	0.000425913	0.000917971	0	0	0.000359167	6.51345e-05	0	0	0.00224747	0.0014655	0	0	0.000900419	0	0	0	0.000436929	0	0	0.00189711	0	0	0.00104645	0	0	0.000751634	0	0.00433011
ACSM3	0.0163361	0.019183	0.030244	0.213583	0.0859722	0.0408769	0.00942673	0.0342966	0.0434626	0.00660036	0.0275356	0.0111953	0.00315725	0.102962	0.0172568	0.104415	0	0.0590308	0.0800891	0.0215187	0.0564908	0.0529457	0	0.0500795	0.007247	0.00847827	0	0.035583	0.165663	0.0401319	0.0111384	0.0914093	0.0115426	0.0231695	0.0123001	0.01464	0.0334661	0.0149679	0	0.0331641	0.0428584	0.0153365	0.122955	0.0105059	0.00759679	0.0228945	0.0149089	0.0173253
ACSM1	0.0228456	0.00840448	0.00925674	0.00710573	0.00942923	0.0109749	0.00533496	0.00556344	0.00503828	0.00867986	0.00554265	0.00510655	0.00704989	0.00122775	0.00849851	0.00905265	0	0.00841312	0.00937465	0.0102491	0.00897497	0.0145965	0.00948723	0.00386005	0.00142564	0.010305	0	0.0123299	0.0104374	0.0201477	0.00866623	0.0341534	0.00932689	0.0132337	0.0114689	0.00144113	0.00920671	0.00744146	0	0.00617802	0.00408211	0.010228	0.0153596	0.00407348	0.00609115	0.003922	0.00484365	0.0279992
THUMPD1	0.271883	0.18888	0.151675	0.283845	0.219882	0.319042	0.244087	0.214073	0.1352	0.177326	0.206458	0.190342	0.265035	0.207705	0.151269	0.188007	0.705591	0.163632	0.254541	0.165185	0.195633	0.155257	0.145764	0.124853	0.176594	0.223182	0.369176	0.320546	0.347833	0.229489	0.231241	0.234713	0.174193	0.128946	0.197791	0.140921	0.195691	0.186912	0	0.231792	0.158288	0.188943	0.239549	0.281933	0.243046	0.110861	0.0538955	0.137294
ERI2	0.131162	0.113955	0.0971845	0.192219	0.139662	0.121081	0.0802042	0.110598	0.112495	0.090293	0.116907	0.0850473	0.0927026	0.176175	0.108991	0.159551	0	0.172323	0.160621	0.127557	0.149579	0.115148	0.100765	0.0914829	0.0802699	0.120737	0.460672	0.134067	0.205289	0.115867	0.0935802	0.170452	0.0897377	0.075282	0.0547768	0.0932224	0.0753447	0.096131	0	0.105264	0.10756	0.0585786	0.185733	0.0834243	0.0670428	0.0744897	0.0508723	0.336818
REXO5	0.0466068	0.0354527	0.0293282	0.0501237	0.0437922	0.0479251	0.0235907	0.0540563	0.0392684	0.0258618	0.0346412	0.0277861	0.0460838	0.0623828	0.0331836	0.0570428	0.179531	0.0539545	0.0403516	0.0400236	0.0281935	0.0437861	0.0341813	0.0309068	0.0286927	0.0439229	0.14423	0.0327005	0.0776387	0.0282028	0.0310018	0.0427653	0.0431821	0.0333167	0.0303019	0.0288935	0.0289118	0.0355172	0	0.0375756	0.0217596	0.0199926	0.0594138	0.0215131	0.0286484	0.0248151	0.0159646	0.0500541
LYRM1	0.116967	0.100145	0.105674	0.149333	0.158822	0.112779	0.147567	0.156054	0.116126	0.0920128	0.101162	0.10831	0.093091	0.157533	0.113829	0.154934	0.230791	0.14555	0.173613	0.11908	0.126724	0.108463	0.117583	0.105266	0.0968066	0.110309	0.460672	0.142596	0.227472	0.133889	0.154928	0.157439	0.11896	0.0972377	0.160394	0.0724322	0.119202	0.110279	0	0.100756	0.118554	0.0951745	0.171414	0.125805	0.107514	0.107992	0.0757998	0.25065
DNAH3	0.0267219	0.0383554	0.0432653	0.0888288	0.074943	0.029094	0.0298504	0.0276741	0.0406487	0.0149549	0.0201874	0.0223623	0.0220943	0.0451486	0.0242105	0.052048	0.472169	0.0412268	0.0315978	0.0254362	0.0314965	0.0276528	0.0245163	0.0184037	0.0193804	0.0129028	0	0.027882	0.10564	0.055338	0.0192552	0.075939	0.0268152	0.0377055	0.0371015	0.0172197	0.0441466	0.0260037	0	0.0206827	0.043718	0.0256676	0.0704487	0.0250795	0.0218127	0.0241688	0.0213278	0.124949
TMEM159	0.0265829	0.0201508	0.0345398	0.029113	0.028803	0.0218549	0.0575334	0.034534	0.0240053	0.0183734	0.0144941	0.0271071	0.012186	0.0290102	0.0180855	0.0319843	0	0.0437834	0.0256929	0.0230924	0.0250744	0.0133902	0.00690757	0.0366007	0.0183533	0.0256892	0	0.0356402	0.0380626	0.0476167	0.0469763	0.0349071	0.0164007	0.0125935	0.0127184	0.0194799	0.0378263	0.0245718	0	0.0276333	0.0192855	0.0189188	0.0836169	0.0513009	0.022443	0.0289633	0.0204105	0.0399799
ZP2	0.000290552	0.00152065	0.00185009	0.00377456	0.00342077	0	0	0.000312305	0.000827511	0.000249651	0.000221646	0	0	0.00400078	0.000262394	0.00177677	0	0.000943606	0.00673767	0.000715524	0.00271394	0.0012579	0	0.000463419	0.000403243	0.000631474	0	0	0.00473494	0	0	0.000790866	0.00220956	0.00195764	0	0.00132781	0.000969533	0	0	0	0.000434715	0.00186726	0	0	0	0.00273831	0.00107478	0
ANKS4B	0.00540609	0.0025695	0.0120265	0.0313638	0.0207372	0.0118282	0.0130527	0.014844	0.0102449	0.00737994	0.0061716	0.00465901	0.00174429	0.0742476	0.00925937	0.0300129	0	0.0204404	0.0225013	0.0125078	0.0146608	0.0249421	0.00329882	0.0110849	0.00463482	0.000588272	0	0.0284387	0.078702	0.0181203	0.00292782	0.0623457	0.0100709	0.00842171	0.0026389	0.00406617	0.0144993	0.00419182	0	0.0055342	0.0164724	0.0161301	0.0558539	0.0113918	0.0038851	0.0153289	0.00558653	0.0186726
CRYM	0.369875	0.339186	0.26907	0.520751	0.381716	0.390544	0.36594	0.355032	0.245742	0.34018	0.27998	0.328921	0.473924	0.397395	0.284761	0.418417	0.830813	0.367768	0.369879	0.363724	0.334175	0.217766	0.499611	0.21602	0.279252	0.362779	1.18107	0.529852	0.553793	0.47553	0.483215	0.372417	0.316717	0.226109	0.397981	0.256275	0.274926	0.338006	0	0.381409	0.388804	0.413306	0.437415	0.496581	0.38028	0.255652	0.244749	0.369234
NPIPB3	0.0294215	0.034933	0.0316358	0.037953	0.0298514	0.0235624	0.0236207	0.0348712	0.0297261	0.0164385	0.0176303	0.0187121	0.0523542	0.0439296	0.0517779	0.0430799	0	0.0447915	0.0291847	0.0365932	0.0330511	0.0397382	0.0313195	0.0194724	0.0146966	0.0348546	0	0.0448588	0.0503057	0.038722	0.0305302	0.0366743	0.0384569	0.0257225	0.0558522	0.040032	0.0354824	0.0272027	0	0.0276089	0.0456496	0.0207014	0.0605615	0.0120994	0.0315901	0.0416008	0.0300963	0.021871
METTL9	0.307678	0.288035	0.213829	0.411867	0.36906	0.366659	0.321684	0.291796	0.197675	0.256923	0.238975	0.278861	0.319653	0.273135	0.214489	0.317792	0.213044	0.272273	0.303666	0.291138	0.269492	0.168405	0.237686	0.176143	0.244139	0.340623	0	0.476947	0.485868	0.39515	0.368504	0.298504	0.251342	0.207675	0.300183	0.191419	0.237995	0.278346	0	0.337475	0.275825	0.314359	0.360124	0.414778	0.326678	0.163935	0.180964	0.204626
IGSF6	0.00413878	0.00291413	0.017769	0.088344	0.0319697	0.0175703	0.00241142	0.0276118	0.0237478	0.00231478	0.0111372	0.00233844	0.00778237	0.0333149	0.00698308	0.0303286	0	0.028702	0.0242843	0.00838388	0.0253988	0.0176965	0	0.0368209	0.00379084	0.00132867	0	0.0156912	0.105251	0.0139539	0.0145395	0.0461739	0.00785411	0.00949748	0	0.00480512	0.018252	0.00806178	0	0.00266335	0.0158274	0.00796229	0.0549688	0.00918687	0.0105992	0.0200464	0.00518527	0.00135502
OTOA	0.101484	0.06625	0.0736396	0.104311	0.0943342	0.0813507	0.134521	0.077675	0.0681247	0.0841365	0.070585	0.085278	0.0863097	0.0979205	0.112989	0.0651262	0	0.0994472	0.0782312	0.0888487	0.0821566	0.061662	0.0990631	0.0476191	0.0638895	0.0844076	0.14423	0.115819	0.148014	0.142248	0.121837	0.13169	0.100244	0.105989	0.0879607	0.0461926	0.0983015	0.101378	0	0.0791535	0.0918022	0.0497015	0.104642	0.12958	0.11643	0.0768469	0.0565984	0.1506
NPIPB4	0.0918911	0.0829593	0.0821991	0.0847309	0.105491	0.0788313	0.0668729	0.123164	0.102225	0.0810798	0.0498293	0.188134	0.167453	0.134366	0.172349	0.123982	0.292997	0.141492	0.125048	0.12617	0.139861	0.0910021	0.222053	0.0673556	0.0630673	0.0938585	0	0.115293	0.104158	0.132485	0.0822797	0.153923	0.0913679	0.0631124	0.130359	0.0982248	0.0907253	0.0716915	0	0.128282	0.142225	0.0823975	0.200785	0.0994811	0.105145	0.102836	0.0899207	0.0707755
UQCRC2	0.357368	0.282254	0.230511	0.447262	0.34946	0.376776	0.352361	0.322242	0.212578	0.254508	0.253527	0.263027	0.387573	0.340766	0.252913	0.321722	0.519236	0.319567	0.335277	0.289689	0.307399	0.160723	0.287108	0.143889	0.288899	0.323554	0.368333	0.442462	0.569339	0.414673	0.429487	0.342325	0.287096	0.234696	0.327659	0.188409	0.243276	0.317553	0	0.331908	0.298529	0.404841	0.388054	0.462785	0.346832	0.178317	0.155796	0.212697
PDZD9	0.00895901	0.00966215	0.0245875	0.0436403	0.0166989	0.00890335	0.01856	0.0260128	0.028425	0.00884247	0.0107708	0.00438896	0.00587248	0.0671832	0.00899596	0.0367049	0	0.0375159	0.0325899	0.0105811	0.0298598	0.0197823	0.0104526	0.0251212	0.00749858	0.00145952	0	0.0112551	0.0490217	0.0230412	0.00474605	0.0678742	0.0154312	0.0107533	0.00473718	0.0140243	0.0547665	0.0125026	0	0.0102342	0.0256205	0.0238314	0.065714	0.00530067	0.00300179	0.0281535	0.0035377	0.0399509
MOSMO	0.448729	0.380321	0.242547	0.583863	0.447589	0.462701	0.337262	0.348552	0.220684	0.26964	0.278414	0.358138	0.549092	0.34319	0.304692	0.38257	1.38851	0.374855	0.302644	0.38984	0.319804	0.173857	0.631991	0.186945	0.286236	0.46726	0.0394116	0.658029	0.584385	0.57577	0.593429	0.281497	0.339207	0.235713	0.50183	0.22703	0.215939	0.369638	0	0.418922	0.39369	0.479088	0.472331	0.646277	0.306235	0.205142	0.272783	0.304354
VWA3A	0.298083	0.232093	0.188469	0.174982	0.148728	0.170519	0.195156	0.211754	0.127289	0.156122	0.174262	0.129478	0.178345	0.24124	0.291734	0.175909	0.31498	0.232586	0.161658	0.201545	0.149634	0.280363	0.122922	0.151328	0.146012	0.207057	0.460672	0.313123	0.306454	0.33902	0.394506	0.362017	0.309737	0.1536	0.196335	0.12896	0.182408	0.196037	0	0.253502	0.159075	0.346186	0.418171	0.156305	0.250287	0.239785	0.119808	0.0693899
SDR42E2	0.0135321	0.0173627	0.0178593	0.0440455	0.0221434	0.0188157	0.043175	0.0171492	0.0149723	0.00108836	0.00827637	0.0107589	0.0195296	0.0179629	0.00888318	0.0168318	0	0.022186	0.0226144	0.0157465	0.0216683	0.0128382	0.0137201	0.0110342	0.0145066	0.0119693	0	0.0214196	0.0411227	0.0250849	0.0144205	0.0317719	0.0134018	0.0145845	0.00258334	0.0122433	0.0181552	0.0120095	0	0.0080888	0.0121713	0.0108459	0.0474422	0.0243254	0.015998	0.0204329	0.00705693	0.0559679
EEF2K	0.243766	0.216265	0.179983	0.245708	0.176103	0.20676	0.231575	0.241015	0.147432	0.16632	0.146333	0.260143	0.322286	0.24059	0.197179	0.199063	0.095133	0.215847	0.195343	0.203984	0.192008	0.138778	0.285075	0.0972293	0.132459	0.213097	0	0.247319	0.25489	0.25289	0.341125	0.239745	0.224056	0.145236	0.262168	0.152968	0.177369	0.257759	0	0.264547	0.20869	0.258802	0.313056	0.27826	0.190777	0.12506	0.137054	0.182071
POLR3E	0.147675	0.102186	0.106007	0.164506	0.154684	0.159529	0.107915	0.1452	0.105169	0.0922275	0.111051	0.0989287	0.15714	0.161646	0.107011	0.123601	0.518496	0.135569	0.119329	0.112718	0.127019	0.0961405	0.105333	0.0746392	0.0934554	0.0919087	0.0486501	0.148204	0.223848	0.0969513	0.158752	0.174184	0.116526	0.0688788	0.118553	0.0943681	0.0859412	0.120117	0	0.132096	0.127397	0.148798	0.180373	0.0890957	0.079277	0.0785016	0.0968987	0.0774183
CDR2	0.49475	0.413485	0.293504	0.52171	0.430447	0.442212	0.395047	0.396406	0.264033	0.351914	0.325645	0.428448	0.602481	0.398606	0.343247	0.392564	1.10342	0.421741	0.369914	0.446962	0.338774	0.246835	0.573321	0.208141	0.353114	0.455764	0.214141	0.560202	0.542632	0.552413	0.554629	0.415421	0.395044	0.285357	0.456023	0.290579	0.295939	0.391977	0	0.388032	0.454097	0.485393	0.4578	0.458358	0.373057	0.243891	0.301727	0.330752
NPIPB5	0.322989	0.279377	0.206227	0.263515	0.2859	0.300395	0.273642	0.28078	0.175346	0.234883	0.236339	0.283348	0.491002	0.255752	0.243123	0.254976	0.525126	0.290504	0.257556	0.275866	0.25604	0.171573	0.364033	0.137643	0.225169	0.34675	0.471197	0.333496	0.378882	0.33117	0.337876	0.268021	0.240999	0.202593	0.375018	0.211711	0.202604	0.260774	0	0.330833	0.315519	0.30663	0.32476	0.323695	0.293275	0.166241	0.200639	0.211074
HS3ST2	0.524173	0.545656	0.345846	0.663594	0.44829	0.503925	0.372136	0.445432	0.271429	0.31511	0.364789	0.476205	0.66344	0.431272	0.362684	0.45461	1.20443	0.448695	0.44269	0.487455	0.374327	0.337872	0.633506	0.239888	0.360977	0.474177	0.591601	0.758974	0.652039	0.646999	0.689019	0.455322	0.427464	0.294971	0.537437	0.293737	0.329071	0.450027	0	0.530705	0.450483	0.555868	0.528708	0.628081	0.380877	0.220198	0.237489	0.386635
USP31	0.373539	0.35889	0.233021	0.490413	0.412267	0.428608	0.328588	0.313853	0.21743	0.283865	0.274306	0.31875	0.386436	0.320195	0.266199	0.322392	0.909833	0.3165	0.320917	0.353426	0.28052	0.181047	0.344937	0.1774	0.298123	0.378393	0.254458	0.542226	0.548474	0.512901	0.464352	0.343162	0.314954	0.228314	0.337253	0.21264	0.227068	0.312959	0	0.349743	0.336488	0.417339	0.426968	0.512284	0.362293	0.16555	0.170902	0.283144
SCNN1G	0.000744777	0.00177058	0.00288931	0.00822519	0.00539097	0.00291414	0.00130319	0.000256465	0.0012854	0.00543592	5.38395e-05	0.00342979	0.000992128	0.00288184	0.000794805	0.00294602	0	0.00348962	0.000649791	0.00230928	0.000270844	0.000303744	0	0.00319214	0.00195992	0.00176924	0	0.00112977	0.00779227	0.00193143	0.00280273	0.00298899	0.00268718	0.00110585	0	0.000674041	0.00151602	0.000468326	0	0.00029013	0.00261946	0.00133721	0.0116685	0	0	0.000786312	0.00129557	0.00295603
SCNN1B	0.00890116	0.00864297	0.0096184	0.0257205	0.0154871	0.00576926	0.0142542	0.00177426	0.00323164	0.000884326	0.00176867	0.00275239	0.00549711	0.00741777	0.00426054	0.0121046	0	0.00434286	0.00275714	0.00584518	0.00364911	0.0035428	0.00732773	0.0054546	0.00461194	0.00838914	0	0.00150517	0.0321908	0.00810552	0.00218916	0.00407351	0.00298865	0.00154543	0.000394355	0.000542596	0.00332118	0.0019405	0	0.00510867	0.00148228	0.00141493	0.00911467	0.00229246	0.00674492	0.00249538	0.00103528	0.0114634
COG7	0.311144	0.272858	0.196084	0.350274	0.292365	0.243091	0.288283	0.288989	0.189791	0.251178	0.213565	0.264916	0.367814	0.293734	0.229927	0.308815	0.441667	0.303951	0.256851	0.303086	0.232219	0.162685	0.253881	0.149915	0.21348	0.282624	0.0486501	0.330688	0.414483	0.314008	0.342415	0.286356	0.265301	0.183929	0.283332	0.176059	0.220088	0.274717	0	0.31661	0.302074	0.276741	0.361226	0.299334	0.26634	0.156808	0.154615	0.255927
GGA2	0.400509	0.344774	0.24556	0.461398	0.369622	0.370537	0.342279	0.33017	0.216657	0.252838	0.255264	0.325752	0.486347	0.341108	0.261595	0.330811	0.546647	0.364722	0.298948	0.349348	0.298542	0.16201	0.470489	0.202569	0.279826	0.366256	0.0486501	0.535885	0.561401	0.494229	0.514697	0.331184	0.311188	0.205961	0.405104	0.205509	0.241971	0.339426	0	0.367982	0.364051	0.435954	0.405437	0.504996	0.328704	0.185736	0.229108	0.244729
EARS2	0.0795513	0.101464	0.0917903	0.130771	0.106764	0.0687316	0.148551	0.113121	0.0868296	0.0905414	0.0789447	0.112633	0.0982135	0.137513	0.0991737	0.121328	0	0.119199	0.11155	0.112219	0.100739	0.072556	0.173553	0.0743018	0.0794021	0.0878773	0	0.0732639	0.124991	0.086786	0.139009	0.119719	0.0966375	0.0900972	0.101596	0.078223	0.090203	0.114757	0	0.117801	0.109736	0.128826	0.104665	0.130787	0.109106	0.0543254	0.0764018	0.109483
UBFD1	0.153379	0.139779	0.117402	0.17413	0.176539	0.205321	0.187623	0.160675	0.11397	0.128203	0.146378	0.130278	0.165	0.127858	0.1107	0.159201	0.095133	0.157811	0.189225	0.171535	0.154346	0.116336	0.150104	0.0974718	0.146265	0.153696	0.964611	0.197686	0.276582	0.143497	0.156033	0.18216	0.142099	0.10084	0.137727	0.0951676	0.130593	0.118929	0	0.162031	0.127976	0.150648	0.172584	0.188896	0.17083	0.0985911	0.060543	0.190521
NDUFAB1	0.115085	0.124489	0.0886888	0.175142	0.100981	0.120352	0.147222	0.151022	0.0989315	0.0915581	0.105384	0.0834254	0.15901	0.159407	0.101583	0.141617	0	0.110908	0.157682	0.0985254	0.129677	0.0874808	0.0688156	0.0971881	0.109633	0.109255	0	0.168262	0.29617	0.112399	0.169518	0.155916	0.119101	0.0901214	0.0890239	0.0802197	0.106971	0.114136	0	0.111235	0.104635	0.0907262	0.149576	0.147141	0.104721	0.067123	0.0932186	0.0695437
PALB2	0.143265	0.102046	0.0751181	0.130355	0.0902632	0.088411	0.0596678	0.101334	0.0672686	0.0670409	0.0812083	0.0935349	0.12796	0.141818	0.106797	0.110435	0	0.109535	0.085368	0.114046	0.0955177	0.0755136	0.146266	0.0700035	0.0843457	0.102127	0	0.108219	0.114972	0.0996705	0.109573	0.119824	0.0956714	0.0809192	0.142505	0.0743582	0.0764174	0.0944606	0	0.118219	0.096148	0.073763	0.149394	0.0728808	0.0746599	0.0782302	0.0814412	0.0236323
DCTN5	0.314498	0.302508	0.237235	0.341712	0.320414	0.335049	0.340736	0.295159	0.19642	0.258306	0.25806	0.259442	0.377444	0.269415	0.224159	0.289397	0.563232	0.248548	0.300763	0.288213	0.253111	0.1811	0.382036	0.16073	0.259785	0.309333	0	0.385988	0.425634	0.365872	0.431414	0.326236	0.281178	0.243553	0.280619	0.165426	0.242165	0.280588	0	0.303343	0.276314	0.368154	0.325499	0.42292	0.302692	0.209294	0.158523	0.260167
PLK1	0.0333835	0.0445083	0.0282036	0.0342688	0.042054	0.0314982	0.0753126	0.0490192	0.034105	0.0293952	0.0212834	0.0200365	0.0343735	0.0523151	0.0415399	0.030804	0.179531	0.0273485	0.0265029	0.0350325	0.0220212	0.0277296	0	0.0226357	0.0217747	0.0281588	0.0486501	0.0620755	0.0404931	0.0376117	0.0512615	0.0506253	0.0385772	0.0286411	0.0185109	0.019056	0.0393493	0.0386101	0	0.0540785	0.0331151	0.0377893	0.0321751	0.0677981	0.0342554	0.0191481	0.0179396	0.0455872
ERN2	0.00832442	0.00682606	0.0053571	0.00922056	0.00559198	0.0102263	0.0025869	0.00593532	0.00298119	0.000567707	0.00244653	0.00625097	0.0105632	0.00784375	0.00996805	0.00333585	0	0.00525146	0.00264566	0.00260994	0.0113421	0.00310698	0	0.00422448	0.00624208	0	0	0.0044654	0.00458224	0.00909642	0.00829994	0.0148817	0.00585728	0.00463019	0	0.00163144	0.00360266	0.00882303	0	0.00297479	0.00176427	0.0070346	0.0131014	0	0.00319805	0.00109119	0	0.0299472
CHP2	0.000273799	0.000295918	0	0	0	0	0.00494693	0.000245601	0.00130621	0	0.000189568	0.00018462	0	0	6.05491e-05	0.000744258	0	0.000575125	0.00400402	0	0.000187278	0.000175175	0	7.06181e-05	0.000381241	0.00287809	0	0.00139191	0.00288636	0.000692655	0	0.000940551	3.65246e-05	0.000306435	0	0.000292467	0.000246555	0	0	0	0	0	0	0	0	0.000213972	0.000326091	0.00481076
PRKCB	0.201721	0.125395	0.0788444	0.24623	0.152353	0.176183	0.106352	0.12135	0.0778269	0.133908	0.097224	0.22168	0.282798	0.134578	0.0999407	0.114019	0.406328	0.118309	0.0988883	0.131098	0.11345	0.0809598	0.231689	0.0736551	0.110405	0.1806	0.0531251	0.303081	0.205612	0.280218	0.225977	0.121587	0.100883	0.087953	0.136222	0.102443	0.0833057	0.119265	0	0.196063	0.180245	0.156928	0.152446	0.279759	0.120347	0.0804175	0.0821449	0.17667
CACNG3	0.523471	0.513741	0.378388	0.659295	0.528936	0.536286	0.41832	0.4415	0.324807	0.35092	0.381361	0.477669	0.714841	0.411273	0.404738	0.486352	0.963436	0.489374	0.449739	0.505369	0.451614	0.274118	0.574102	0.293067	0.359876	0.533721	1.10517	0.6471	0.546664	0.659181	0.686606	0.463422	0.42519	0.317986	0.491397	0.322299	0.337187	0.445393	0	0.48471	0.480295	0.439507	0.560603	0.752978	0.378281	0.359503	0.291368	0.570374
RBBP6	0.403314	0.333057	0.234381	0.395103	0.314621	0.373041	0.389326	0.303051	0.209316	0.24609	0.255123	0.328027	0.479669	0.284441	0.242273	0.294457	0.686103	0.235679	0.296644	0.28067	0.242157	0.167023	0.447111	0.153654	0.258466	0.344263	0.0486501	0.532774	0.448043	0.399126	0.471484	0.31424	0.27702	0.194601	0.347997	0.224853	0.234844	0.321016	0	0.321055	0.285469	0.369815	0.338094	0.502901	0.300842	0.185899	0.153825	0.345172
TNRC6A	0.169173	0.137064	0.0964057	0.203985	0.166577	0.178235	0.17117	0.126938	0.0922278	0.11731	0.116972	0.135227	0.157259	0.12486	0.0980963	0.210082	0.191252	0.143837	0.116824	0.133539	0.112566	0.0733462	0.273342	0.0820993	0.109517	0.142254	0.997769	0.287542	0.200976	0.232878	0.216773	0.130554	0.110549	0.0994142	0.135274	0.0927245	0.10045	0.122852	0	0.22147	0.146513	0.234067	0.124154	0.276421	0.127846	0.0727017	0.170517	0.160812
SLC5A11	0.0275665	0.043659	0.0301858	0.0610357	0.0402339	0.0263424	0.0483641	0.0314953	0.0319384	0.0108371	0.0123988	0.0164972	0.0447281	0.0627336	0.0249886	0.0563919	0	0.0377897	0.0249521	0.0220854	0.0207228	0.025654	0.0535775	0.0364621	0.0253905	0.0402843	0	0.0398846	0.0745606	0.067185	0.0558942	0.0399743	0.0227686	0.0296403	0.0274767	0.0107101	0.0247997	0.0283899	0	0.012962	0.0295865	0.0220333	0.0442505	0.0327	0.0195696	0.0245652	0.0114659	0.0551208
ARHGAP17	0.239998	0.230951	0.173608	0.261691	0.239106	0.223208	0.20222	0.216771	0.157578	0.185349	0.179409	0.227084	0.278232	0.252228	0.205408	0.227233	0	0.223819	0.200578	0.251459	0.189422	0.163301	0.21334	0.146648	0.163597	0.228992	0.14423	0.292235	0.337871	0.281822	0.280119	0.258329	0.222781	0.173194	0.276665	0.161555	0.176714	0.214767	0	0.220299	0.239554	0.270476	0.282497	0.232673	0.221049	0.150237	0.165833	0.207173
LCMT1	0.313288	0.269796	0.206867	0.350927	0.317313	0.281485	0.299293	0.272935	0.184273	0.210508	0.214901	0.275912	0.384976	0.279107	0.236065	0.28299	0.701187	0.297687	0.26357	0.312378	0.252084	0.159669	0.333351	0.14528	0.226347	0.289586	0.0486501	0.369964	0.490281	0.341217	0.336443	0.324328	0.276374	0.193774	0.323315	0.185961	0.205153	0.249725	0	0.29384	0.286487	0.340321	0.343877	0.31953	0.247685	0.176344	0.184716	0.225201
AQP8	0.00845667	0.00829108	0.00564789	0.00580701	0.00848732	0.00740585	0.0257485	0.00973248	0.00712623	0.00129467	0.00183085	0.00634699	0.0123982	0.0173754	0.00771777	0.00663597	0	0.0175439	0.00151516	0.00973676	0.00828315	0.0090216	0.00293709	0.0059873	0.00180967	0.00818121	0	0.0079861	0.0174983	0.00437758	0.00626791	0.0228538	0.00664219	0.0133773	0.0119348	0.00444612	0.00653664	0.00361196	0	0.00758825	0.0155084	0.0166274	0.0194946	0.0108177	0.0064513	0.00866407	0.00556929	0.0488189
ZKSCAN2	0.038283	0.0477368	0.041626	0.0360588	0.0299337	0.0495385	0.0483076	0.0478519	0.030793	0.0328586	0.0535825	0.0325562	0.0636222	0.0535237	0.0432436	0.0446402	0.46079	0.0405445	0.0627057	0.0522304	0.0460259	0.0413476	0.044363	0.0298104	0.042193	0.0400709	0	0.0592265	0.0645741	0.0428068	0.0792521	0.0581641	0.045772	0.0294289	0.0318405	0.029091	0.0459573	0.0237788	0	0.0563518	0.0507629	0.0548195	0.0570156	0.0421802	0.0340631	0.0274796	0.0494588	0.0520023
HS3ST4	0.406782	0.395652	0.233652	0.435557	0.322178	0.324738	0.282462	0.284188	0.256542	0.240236	0.245726	0.275457	0.332076	0.410077	0.233918	0.387742	1.09719	0.295155	0.278917	0.308374	0.334414	0.263493	0.473833	0.233446	0.259379	0.266409	0.424579	0.40999	0.500546	0.5527	0.382481	0.343798	0.233664	0.290948	0.390913	0.26979	0.222826	0.309238	0	0.265445	0.325321	0.492335	0.323694	0.378969	0.262595	0.247403	0.19231	0.36498
KDM8	0.0487738	0.0353658	0.0345246	0.0631929	0.0283394	0.0246795	0.0352302	0.0508215	0.0402703	0.0330684	0.0389953	0.025621	0.0328732	0.0892347	0.051831	0.0640971	0	0.060397	0.0522659	0.031166	0.0398035	0.0460205	0.0380297	0.0280492	0.02066	0.0297058	0	0.0395821	0.0309249	0.0407722	0.0381219	0.0411497	0.0477666	0.0359929	0.0129431	0.031873	0.0425271	0.0531623	0	0.0361062	0.0526589	0.0482941	0.0573207	0.0338218	0.0248742	0.0328061	0.0380052	0.0687442
NSMCE1	0.0545497	0.077625	0.0743836	0.0893638	0.0827868	0.0516959	0.0860446	0.0907109	0.0792435	0.070212	0.068602	0.0559654	0.0915284	0.102055	0.0886453	0.113634	0.371646	0.118334	0.0874865	0.0899379	0.0788505	0.0621579	0.0355627	0.0504066	0.0780109	0.0859209	0	0.0671865	0.0818578	0.0591859	0.0911454	0.0703224	0.073891	0.0520605	0.02944	0.0544383	0.0525226	0.0643167	0	0.0739607	0.0961551	0.0384407	0.0732519	0.112131	0.0759828	0.043337	0.0972352	0.0872312
IL4R	0.00318736	0.0100175	0.00601267	0.0164427	0.0126787	0.00230152	0.00608385	0.00560729	0.00763662	0.0108259	0.0049648	0.00354497	0.0105336	0.0116685	0.0112738	0.00693274	0	0.0140586	0.00640374	0.0113429	0.0114852	0.0066021	0.00918381	0.00451504	0.0146581	0.0206887	0	0.0140776	0.0241575	0.00661615	0.0127138	0.0087863	0.00784041	0.00289158	0.00314237	0.00590466	0.00651165	0.00418271	0	0.0181698	0.0117535	0.00830326	0.0146452	0.00706724	0.00356744	0.00552783	0.00611066	0.0191475
IL21R	0.00382995	0.00695756	0.00799197	0.0193176	0.00526384	0.00493647	0.00886874	0.00697567	0.00297657	0.00423349	0.00273004	0.000316601	0.000971759	0.0138033	0.00264249	0.00874023	0	0.00830537	0.00767846	0.00487928	0.00554184	0.00859763	0	0.00513131	0.00347252	0.00457853	0.722933	0.00978877	0.0342771	0.00902696	0.00970613	0.00880551	0.00473802	0.0110204	0.00159492	0.00178505	0.00276218	0.00352714	0	0.000936564	0.00950339	0.00836	0.00929919	0.000772264	0.0043649	0.0121074	0.00165403	0.0149041
GTF3C1	0.332163	0.324027	0.210259	0.349757	0.297058	0.338113	0.298562	0.286975	0.185718	0.255728	0.255338	0.278015	0.449894	0.324908	0.253162	0.295498	0.261755	0.300697	0.283992	0.341029	0.252887	0.176832	0.370474	0.144914	0.262058	0.31688	0.460672	0.408632	0.426582	0.367871	0.452442	0.318967	0.289065	0.203008	0.330614	0.216225	0.219731	0.298202	0	0.341257	0.304943	0.383971	0.349381	0.421518	0.307826	0.197639	0.206198	0.269578
KIAA0556	0.361686	0.306976	0.245843	0.41039	0.335552	0.285253	0.247585	0.292344	0.213863	0.244719	0.24244	0.327187	0.446454	0.326409	0.262233	0.343387	0.292997	0.326145	0.293717	0.338729	0.257428	0.197617	0.452211	0.184613	0.23094	0.348412	0.544256	0.344552	0.414478	0.365882	0.391503	0.326163	0.3091	0.232078	0.392393	0.210937	0.221514	0.3031	0	0.343721	0.3428	0.340755	0.385617	0.33928	0.254783	0.247683	0.253615	0.328625
GSG1L	0.106413	0.128465	0.122016	0.125701	0.11247	0.115526	0.133423	0.143172	0.104539	0.0869489	0.116039	0.147454	0.118228	0.144687	0.12166	0.161356	0.095133	0.18156	0.102266	0.135247	0.107736	0.106169	0.176746	0.134249	0.0961146	0.138725	0.0486501	0.0737888	0.108937	0.147437	0.118854	0.149509	0.142497	0.103327	0.0549125	0.124077	0.0718102	0.105779	0	0.161398	0.105304	0.159293	0.0973265	0.0861942	0.113166	0.344012	0.30136	0.276104
XPO6	0.344423	0.338656	0.230782	0.394795	0.343783	0.367869	0.29951	0.292482	0.20236	0.239609	0.2477	0.291164	0.411969	0.292905	0.26916	0.289592	0.822401	0.32256	0.290991	0.310518	0.268014	0.169869	0.347947	0.143081	0.256522	0.335381	0.493596	0.445738	0.4496	0.40305	0.384992	0.30638	0.292331	0.206337	0.363659	0.216451	0.232893	0.288841	0	0.317797	0.311263	0.351643	0.343436	0.433371	0.311722	0.181184	0.189655	0.268912
SBK1	0.0717151	0.0660705	0.0593006	0.0764833	0.10049	0.0798011	0.107469	0.0784014	0.0916314	0.0690382	0.0633437	0.0744251	0.174402	0.0679587	0.0980272	0.101142	0.261506	0.0904511	0.0587693	0.069127	0.11701	0.0527161	0.195829	0.0578739	0.0513672	0.0806499	0	0.0872391	0.0667789	0.0725701	0.101557	0.106774	0.0826491	0.0738019	0.0667952	0.0879857	0.0822715	0.112196	0	0.0884082	0.103948	0.0517946	0.0658776	0.116495	0.084585	0.0739158	0.150157	0.145177
NPIPB6	0.0141501	0.0151835	0.00573202	0.00514807	0.00725398	0.00558797	0.0630422	0.010323	0.00381516	0.00665757	0.012016	0.0100484	0.00474337	0.00383705	0.00829606	0.00704789	0	0.00268379	0.0115351	0.00473503	0.00502108	0.00990898	0	0.00620837	0.00101118	0.00235729	0	0.0340028	0.0104944	0.0111969	0.0236286	0.0272261	0.0164898	0.0146141	0.00453678	0.00933701	0.0263483	0.0142707	0	0.00312488	0.0119731	0.0110958	0.0292126	0.0417348	0.0125513	0.00801143	0.00537921	0.134868
EIF3CL	0.0131023	0.0156343	0.00842471	0.0143125	0.0107369	0.0131293	0.00935037	0.00207372	0.00654129	0.000505008	0.00327241	0.00524131	0.00980741	0.0242978	0.00495596	0.0115625	0	0.00986437	0.00623436	0.0105785	0.00552092	0.00434097	0.00315781	0.0118469	0.00528117	0.0144851	0	0.00842652	0.0125363	0.0176389	0.00492924	0.0106212	0.00634912	0.00132526	0.0023752	0.00587106	0.00322393	0.00634316	0	0.00573692	0.0145483	0.00515284	0.0150553	0.00594123	0.00401433	0.00422406	0.00568373	0
AC138894.1	0.0213886	0.0323219	0.0178324	0.0260979	0.0174743	0.0124786	0.0618198	0.0156919	0.0113627	0.019485	0.00670465	0.0220079	0.016348	0.0138573	0.00829383	0.011435	0	0.0213421	0.00967379	0.0123713	0.00844668	0.011291	0.019553	0.00414335	0.0109319	0.0106913	0	0.0376472	0.0175579	0.0204299	0.0513985	0.0208573	0.026745	0.0249845	0.0121147	0.0206041	0.0299457	0.0475128	0	0.013999	0.0203932	0.0298817	0.0285994	0.0428813	0.0311086	0.0165973	0.00587765	0.00672726
CLN3	0	0	0.000407363	0.00311905	0	0	0	0	0	0	0	0	0.00293209	0	9.23949e-05	0	0	0.000367562	0.000689939	0	0.000152979	3.71937e-05	0	0	5.89443e-05	0	0	0	0.00112274	0.000263468	0	0	0.00058543	0	0	0	0.000369518	0.000596994	0	0	0	0	0.00240952	0	0	0	0	0.00125158
APOBR	0	0	0.000242685	0	0	0	0	0.000494649	3.20473e-05	0	0	0	0	0	0.000375456	0.00107965	0	0.000656381	0	0	0	0	0	0	0.000155095	0	0	0	0	0	0	0	0	0	0.0014422	0	0	0	0	0	0	0	0	0	0	0	0	0
IL27	0.00410278	0.00295905	0.00217694	0.00838993	0.00379662	0.00538888	0	0.00321363	0.00599465	0	0.00116153	0.000302678	0.00643653	0.010787	0.0031914	0.00705235	0	0.00538176	0.00291475	0.00575862	0.0030886	0.000828123	0	0.00393809	0.000698576	0.00314429	0	0.00355252	0.00906679	0.01046	0.000522766	0.00763426	0.00215625	0.00219169	0.00203519	0.00393462	0.0034255	0.00118195	0	0.00155217	0.00333818	0.00378283	0.0150835	0.00111102	0.00344568	0.00069812	0.000442362	0.0101949
NUPR1	0.0103571	0.00430836	0.00370379	0.00948884	0.00608905	0.0090526	0.00682251	0.00622648	0.00342578	0.000906669	0.00607198	0.00775975	0.0124877	0.00258145	0.00898986	0.00406941	0	0.00630767	0.00509148	0.00892692	0.00218162	0.00337354	0.0113838	0.00265611	0.00154792	0.0141597	0	0.0212182	0.0095963	0.0179609	0.0211592	0.0125589	0.00547378	0.00191963	0.0077725	0.00122093	0.00193172	0.0130014	0	0.0176055	0.0022021	0.0115465	0.0118848	0.00633616	0.00426423	0.0032783	0.00558593	0.00602012
SGF29	0.107158	0.0678236	0.073901	0.180521	0.111561	0.0586222	0.0710318	0.0900744	0.0789198	0.0483876	0.0497209	0.0615479	0.0573382	0.152638	0.0645572	0.10372	0.31498	0.118576	0.0837582	0.078023	0.0553617	0.0657159	0.0730158	0.0721607	0.0494064	0.0606601	0	0.0779301	0.103002	0.145235	0.136948	0.149593	0.0712694	0.0694264	0.0488659	0.0608083	0.0744993	0.091452	0	0.142754	0.076869	0.0585697	0.155488	0.074278	0.05466	0.0701212	0.0613851	0.065107
SULT1A2	0.0588818	0.0354971	0.0125968	0.0533776	0.0239897	0.0280912	0.0246171	0.0290782	0.0246366	0.0227846	0.0267985	0.0672203	0.0302327	0.0333133	0.0485748	0.0204414	0	0.0372184	0.0283428	0.0216233	0.0074395	0.0128152	0.0366774	0.013983	0.00921463	0.0240465	0	0.0275716	0.0209041	0.0699782	0.0671232	0.0604372	0.0588468	0.0273578	0.0301414	0.0417295	0.0172751	0.0276657	0	0.097176	0.0350436	0.01782	0.0534267	0.0513892	0.0230563	0.0439882	0.0303479	0.0490517
SULT1A1	0.321552	0.283694	0.220734	0.321187	0.283085	0.261817	0.279444	0.264402	0.195755	0.194016	0.216445	0.257101	0.442241	0.277005	0.270516	0.344698	0	0.316444	0.25508	0.287712	0.281685	0.188403	0.375382	0.164317	0.180957	0.30025	0.14423	0.287603	0.360281	0.294309	0.353032	0.286784	0.283615	0.185057	0.231968	0.190491	0.200295	0.248511	0	0.324953	0.317903	0.34592	0.37388	0.252864	0.284473	0.162507	0.220807	0.254861
NPIPB8	0.00106495	0.00337178	0.00197553	0.00378691	0.00158139	0.000595821	0.00574153	0.00247714	0.00212247	0.000605932	0.00259802	0.0019473	0.000882337	0.00202627	0.00376551	0.00234071	0	0.00536178	0.00170253	0.00163003	0.00278537	0.00424782	0	0.000911678	0.000344465	0.00174613	0	0.000327349	0.0060377	0.00345323	0.00131567	0.0039126	0.00128431	0.000143892	0.0198395	0.00633621	0.00136584	0.00105003	0	0.00241285	0.000840878	0.00215463	0.000751022	0.00468273	0.00598122	0.00730975	0.00530514	0.0108774
EIF3C	0.00574104	0.00532615	0.00706586	0.0144882	0.00693849	0.00135698	0.013363	0.00942091	0.00388748	0.0103651	0.00415969	0.00591601	0.000741687	0.00918845	0.00607323	0.0110997	0	0.0104258	0.00710857	0.00339491	0.00769893	0.00622313	0	0.00811119	0.00533209	0.00672822	0	0.00903488	0.00879131	0.00170969	0.00560203	0.00683366	0.00647395	0.0028054	0.006286	0.00624084	0.0063313	0.00759682	0	0.0088965	0.0108219	0.00580187	0.00981377	0.00355004	0.00365124	0.0045529	0.00577223	0.0406011
NPIPB9	0.000909371	0.00103543	0.000890178	0.00258167	0.00219703	0.000172111	0.00378246	0.00467149	0.0021809	0.00113069	0.00142081	0.00132359	0	0.00327251	0.00207267	0.00306908	0	0.00218731	0	0.000261139	0.00330012	0.00383234	0	0.00187943	0.00403873	0.00540715	0	0.0048084	0.00152741	0.000996391	0.00426482	0.00588802	0.00486166	0.00148344	0.00217558	0	0.00359477	0.00839137	0	0.00133761	0.00522003	0.01262	0.00613492	0	0.00275078	0.00601685	0.00113714	0.0115019
ATXN2L	0.220498	0.228558	0.186539	0.306732	0.235794	0.216154	0.334767	0.254847	0.198744	0.169589	0.192576	0.189995	0.385048	0.330894	0.241418	0.30795	0.598974	0.286146	0.275822	0.270773	0.249048	0.182076	0.203546	0.136781	0.190717	0.204168	0	0.262831	0.347097	0.202463	0.307407	0.301622	0.256483	0.146495	0.188629	0.172238	0.211538	0.264032	0	0.279386	0.287165	0.2814	0.378583	0.289292	0.260286	0.165403	0.161892	0.286824
TUFM	0.156942	0.134567	0.11675	0.23473	0.1478	0.179184	0.231666	0.179275	0.141943	0.0691357	0.108749	0.0661256	0.211222	0.254609	0.144771	0.2274	0	0.177249	0.237472	0.154325	0.197266	0.097089	0.121863	0.114842	0.177053	0.176271	0	0.152899	0.309141	0.180003	0.229903	0.242746	0.132509	0.0904014	0.0787035	0.0696689	0.193319	0.153218	0	0.184957	0.191794	0.162362	0.257476	0.230977	0.191892	0.0938267	0.076315	0.115499
SH2B1	0.310851	0.251548	0.212399	0.388628	0.27	0.265132	0.251792	0.259106	0.182267	0.199463	0.177518	0.271699	0.400242	0.264689	0.230895	0.307753	0.472169	0.25505	0.261565	0.300822	0.248088	0.144505	0.405803	0.15431	0.209148	0.252817	0.0486501	0.348536	0.344449	0.358888	0.368318	0.241901	0.246006	0.158068	0.267346	0.167881	0.183101	0.252604	0	0.285669	0.288532	0.288362	0.325259	0.330962	0.215922	0.14537	0.167294	0.165694
ATP2A1	0.0135663	0.0238472	0.0159481	0.0489403	0.0421925	0.0141564	0.0485666	0.0208704	0.0262272	0.00716355	0.010412	0.0185847	0.0137618	0.0422511	0.0263262	0.0293948	0	0.0245018	0.0162702	0.0264108	0.0186064	0.0161217	0.0136388	0.0265522	0.0146944	0.00725896	0	0.0168341	0.0545725	0.029962	0.0162691	0.05356	0.0187049	0.016138	0.00307184	0.015157	0.0407029	0.025517	0	0.033302	0.0367673	0.0252194	0.0358235	0.0147667	0.0170505	0.017272	0.0255395	0.125628
RABEP2	0.070489	0.0760169	0.0638892	0.105512	0.0896468	0.048617	0.0510594	0.0692315	0.0650597	0.067868	0.0641909	0.0517695	0.0998244	0.109351	0.0883414	0.0962786	0.33351	0.0855947	0.0718738	0.070232	0.0605771	0.0588437	0.0676718	0.0490401	0.0493637	0.0644486	0	0.0447947	0.118337	0.0895186	0.112433	0.107665	0.0711649	0.0627756	0.0519121	0.0561879	0.0796739	0.0777018	0	0.0804822	0.0717739	0.0806996	0.0741122	0.0723592	0.0537692	0.0298558	0.0500213	0.0762511
CD19	0	0	7.93009e-05	0.000590412	0	0.00129111	0	0	0	0	0	0	0	0	0.000514212	0.000856295	0	0	0.000444994	0	0	0.000465299	0	0.000975949	0	0	0	0	0.000566659	0	0.00259248	0	9.68887e-05	0	0	0	0.00053652	0	0	0.00146109	0	0	0.00131611	0	0	0	0	0
NFATC2IP	0.308372	0.258136	0.195649	0.323482	0.296015	0.253762	0.185951	0.253206	0.186716	0.201164	0.230983	0.228536	0.386883	0.296652	0.235061	0.271391	0.244608	0.27978	0.261594	0.279564	0.24627	0.160015	0.302697	0.139051	0.198545	0.292957	0.14423	0.302771	0.342381	0.32456	0.303357	0.29068	0.248281	0.181659	0.276607	0.191008	0.182468	0.255437	0	0.313283	0.266673	0.285895	0.327363	0.261062	0.211675	0.179138	0.220671	0.18684
SPNS1	0.10634	0.0837978	0.0799354	0.133617	0.101261	0.113117	0.123072	0.117698	0.0969558	0.0602209	0.0844801	0.0863269	0.166392	0.206415	0.126565	0.138059	0	0.127939	0.130963	0.133827	0.129898	0.0795025	0.0655575	0.0855398	0.0934682	0.0956909	0.368333	0.0958597	0.168357	0.133887	0.133799	0.160851	0.0984613	0.0591481	0.0631031	0.075131	0.105509	0.0966615	0	0.139217	0.132417	0.137051	0.172115	0.136521	0.105197	0.0628471	0.0810305	0.0553644
LAT	0.0567303	0.0561053	0.0408851	0.0717252	0.0425252	0.0700769	0.0592375	0.0544386	0.0415741	0.0300896	0.030451	0.0296302	0.0701932	0.0774993	0.0659202	0.0456765	0.33351	0.0420164	0.0469357	0.0788311	0.0478871	0.0395769	0.0674511	0.0191731	0.0344803	0.056655	0	0.0846753	0.053826	0.0697029	0.0563715	0.0628821	0.0618631	0.0350623	0.0413171	0.0271923	0.0400644	0.059059	0	0.0496145	0.049177	0.0326641	0.0518979	0.0936703	0.0597696	0.0464373	0.0380657	0.0579538
NPIPB11	0.0169628	0.0198582	0.0134931	0.0184386	0.0203154	0.012212	0.0232859	0.0331034	0.0238777	0.0226269	0.0212003	0.0372676	0.0480239	0.0351897	0.0428467	0.0346986	0	0.0314665	0.0309928	0.0154104	0.0290406	0.0274181	0.0787928	0.046979	0.0108752	0.0224295	0	0.0232593	0.0581444	0.0357197	0.0292014	0.0446524	0.0340588	0.0227041	0.0256494	0.0188039	0.0233826	0.0306956	0	0.0369479	0.0301649	0.0111711	0.0492884	0.0200724	0.0324736	0.0345214	0.022887	0.0236892
BOLA2	0.00243233	0.00414007	0.00223961	0.00464215	0.00213411	0.00389416	0.00318724	0.00287953	0.00137989	0.00670082	0.00233114	0.00448453	0	0.000572792	0.000647446	0.00165923	0	0.00118762	0.00222112	0.00497786	0.00282164	0.0037834	0	0.00256594	0.000904687	0.000310957	0	0.00648923	0.00344324	0.00469844	0.00244834	0.00166313	0.00321118	0.000515581	0.00637912	0.00194027	0.00235205	0.00262229	0	0.0014733	0.00241054	0.00264203	0.000662876	0.00382357	0.00375794	0.00256939	0.00146989	0.00387557
SLX1B	0	0.000868503	0.000342511	0.00301861	0.000167849	0.000732052	0	0.00188071	0.000359773	0.000215219	0.00170643	0	0	0	0.00135622	0.000706898	0	0	0.000367446	0	0.00101252	4.88691e-05	0	0.00250948	0.000446986	0.000229676	0	0	0.00081374	0.000661565	0	0	0.00177696	0	0	0.000245116	0.000232925	0.000948641	0	0	0.0022181	0	0	0	0	0	0.00155482	0
SULT1A4	0	0.00830109	0.00150968	0.000914013	0	0	0.000932263	0.000661593	0.00207502	0	0.00149652	0	0	0	0.00268994	0.00139888	0	0.000305209	0.00272818	0.000652916	0.000879171	0.0015654	0	0.00220717	0.00399736	0	0	0.00594916	0.00133576	0	0.00644038	0	0.00262154	0.00166078	0	0.000130462	0.000825225	0.000948485	0	0.000413588	0.00418231	0.00907865	0.000931306	0.000754596	0	0	0.00324526	0
NPIPB12	0.00982046	0.0242589	0.019969	0.0374637	0.0150781	0.0206032	0.0170565	0.0195952	0.0142008	0.0135755	0.0092787	0.0259738	0.01986	0.0336087	0.0297398	0.0415221	0	0.0296165	0.0255625	0.0144865	0.0129922	0.0200209	0.0371337	0.0217697	0.014332	0.0394713	0.964611	0.0129472	0.0236602	0.0116527	0.00541332	0.0296967	0.0211327	0.0116578	0.0230824	0.0245477	0.00802144	0.0180835	0	0.0112222	0.0236709	0.0121405	0.0461514	0.0125148	0.01958	0.0108244	0.0246127	0.00360137
QPRT	0.0452381	0.0251523	0.0384787	0.0433279	0.0226143	0.0619894	0.0551209	0.0721033	0.021658	0.0149565	0.0193241	0.0212276	0.0246036	0.0573665	0.0477725	0.0361258	0	0.0381852	0.0609764	0.0298002	0.0266893	0.0344416	0.0318914	0.0347092	0.037999	0.0201582	0	0.0449275	0.118603	0.0587118	0.0798778	0.0584531	0.0424679	0.0283598	0.0282511	0.0280636	0.0428873	0.0409305	0	0.025835	0.0349333	0.0590597	0.0673326	0.069013	0.0451724	0.0429499	0.0103734	0.0335245
KIF22	0.0445489	0.0479598	0.034832	0.0953371	0.0867092	0.0414901	0.0751606	0.0616958	0.0542895	0.0523658	0.0359821	0.039677	0.077582	0.100751	0.0621159	0.0681841	0	0.0553928	0.0625297	0.046351	0.0541787	0.0374221	0.034061	0.0373271	0.0435329	0.0321629	0.0486501	0.0632129	0.0759203	0.0568575	0.0807126	0.0715071	0.0528296	0.057495	0.0222484	0.0328774	0.0619881	0.0514382	0	0.0490829	0.0611612	0.0662562	0.0853772	0.0429423	0.0601784	0.0366158	0.0297749	0.030621
MAZ	0.146523	0.109627	0.102959	0.157849	0.112029	0.163503	0.253199	0.206707	0.140599	0.124105	0.162343	0.0995501	0.277499	0.19469	0.113624	0.159059	0	0.139007	0.220132	0.134606	0.165478	0.0986748	0.0979792	0.0883101	0.178976	0.144173	0.14423	0.215314	0.196668	0.14615	0.265287	0.197407	0.159764	0.0973483	0.100886	0.0732703	0.162846	0.155609	0	0.142938	0.118004	0.149126	0.176037	0.23925	0.247551	0.106509	0.0720227	0.100187
PRRT2	0	0	0.000116987	0.000383358	0	0.000164555	0	0.00161046	0.000782854	0.000639594	0.000133414	0.000185583	0	0.00116253	0.000147174	0.000932356	0	0.000640296	0.00205306	0.000512584	0.000257376	0	0	0	0.000706325	0	0	0	0.000334718	0	0	0.00221855	0.00068661	0	0	0.000702251	0.000429757	0.000519536	0	0.0010998	0.000632872	0	0.00225193	0	0.000362416	0.000580957	0	0
MVP	0.0492886	0.0326056	0.0199577	0.0228375	0.0271325	0.0225026	0.0216003	0.0362549	0.018023	0.0215728	0.0176287	0.0256506	0.0380167	0.0593225	0.0454853	0.0352402	0	0.0292905	0.018878	0.0368356	0.0335061	0.051547	0.0213516	0.0116223	0.0252621	0.0321237	0	0.0787417	0.119872	0.0173239	0.054595	0.124851	0.0490602	0.0165386	0.0573736	0.0178037	0.0263496	0.0185184	0	0.0287218	0.0144035	0.100342	0.0822584	0.0251823	0.0230919	0.0333955	0.0167723	0.190497
CDIPT	0.110405	0.0912792	0.138133	0.192355	0.145736	0.167353	0.180254	0.186936	0.135993	0.114636	0.143339	0.106837	0.172623	0.209618	0.109856	0.178838	0.164449	0.130507	0.221736	0.142071	0.177123	0.110699	0.0597363	0.100455	0.178109	0.134019	0.544256	0.207467	0.288689	0.128301	0.171548	0.195658	0.12721	0.0944531	0.079296	0.0871277	0.163553	0.132405	0	0.166115	0.103006	0.136749	0.141262	0.178801	0.192366	0.093226	0.061563	0.161175
SEZ6L2	0.351001	0.308314	0.297639	0.595887	0.451226	0.418632	0.352218	0.373249	0.253008	0.283023	0.318761	0.317371	0.539149	0.347612	0.274136	0.354098	0.732726	0.314472	0.39664	0.349835	0.33766	0.244631	0.385487	0.191299	0.342434	0.355309	0.592102	0.436881	0.727034	0.420709	0.481108	0.321572	0.306138	0.259011	0.323254	0.226695	0.252669	0.320276	0	0.337253	0.335843	0.369735	0.410785	0.568778	0.384822	0.207639	0.199055	0.244762
ASPHD1	0.200668	0.215186	0.177099	0.408357	0.284877	0.205813	0.242928	0.21675	0.209559	0.177495	0.15549	0.155269	0.289372	0.302729	0.18804	0.288039	0	0.261734	0.282185	0.241224	0.244566	0.136432	0.272891	0.136421	0.165438	0.174436	0.0486501	0.196746	0.449701	0.230515	0.241246	0.298088	0.206232	0.16244	0.194187	0.15607	0.18814	0.183612	0	0.25468	0.289515	0.166327	0.308865	0.263868	0.223837	0.147267	0.14882	0.268013
KCTD13	0.148728	0.143514	0.12647	0.265665	0.189051	0.188961	0.214861	0.19649	0.127628	0.14654	0.143511	0.169218	0.274002	0.216027	0.141984	0.220375	0	0.166415	0.199229	0.159561	0.191467	0.104673	0.20182	0.100596	0.154042	0.160129	0.0486501	0.19603	0.244799	0.163882	0.238028	0.204219	0.180686	0.130225	0.126937	0.136996	0.116225	0.154861	0	0.171526	0.161731	0.163342	0.183089	0.231596	0.202405	0.0964827	0.0775699	0.157209
TMEM219	0.0815091	0.0833973	0.0871455	0.159684	0.110943	0.0968299	0.123009	0.134202	0.106004	0.075206	0.0812352	0.0643733	0.127821	0.175128	0.074119	0.136358	0.114017	0.110155	0.168043	0.0944789	0.12576	0.0746068	0.0546551	0.0728684	0.112907	0.108005	0.14423	0.127655	0.207169	0.0902806	0.129216	0.118551	0.0808274	0.0525275	0.0465691	0.0432915	0.119571	0.0860711	0	0.0819962	0.0919841	0.104591	0.122807	0.129149	0.12249	0.0727092	0.0473226	0.108506
TAOK2	0.111016	0.0953654	0.0879178	0.0925793	0.141293	0.136116	0.16846	0.132027	0.0864417	0.0905041	0.127342	0.0866734	0.196556	0.115166	0.102508	0.0878791	0.164449	0.0705689	0.141295	0.131497	0.116206	0.0706417	0.138545	0.057065	0.135976	0.116664	0.14423	0.134037	0.136075	0.142243	0.206008	0.135806	0.121443	0.0595276	0.11541	0.0740837	0.102835	0.118841	0	0.143432	0.11045	0.117529	0.0920346	0.211795	0.148552	0.061001	0.0620999	0.12022
HIRIP3	0.0386708	0.0245517	0.0305696	0.0365822	0.0288624	0.0423376	0.0653437	0.0450842	0.0315921	0.03092	0.04291	0.0293107	0.0670369	0.0699464	0.0406554	0.0484165	0	0.034894	0.0511066	0.0412015	0.0359288	0.0420562	0.0414784	0.0379532	0.0419743	0.0445743	0	0.0493748	0.0670014	0.0324188	0.0746645	0.057182	0.0412955	0.0161938	0.00785402	0.0244971	0.0373702	0.0416939	0	0.026613	0.0255843	0.0321222	0.0326342	0.0691118	0.045303	0.0258383	0.0420482	0.0260676
INO80E	0.0815713	0.0631862	0.0652518	0.0982366	0.0846508	0.113964	0.142818	0.092298	0.0779873	0.0811171	0.0749702	0.0694807	0.149553	0.104926	0.0811116	0.0847885	0.337151	0.0822213	0.0863	0.0855764	0.0842618	0.0662658	0.0822941	0.0690906	0.0998628	0.0619135	0.722933	0.0933482	0.110429	0.106137	0.110045	0.0800456	0.0860856	0.0539708	0.0474135	0.0524758	0.0816065	0.101208	0	0.124332	0.0939442	0.0871665	0.0786494	0.146393	0.101389	0.0610292	0.061208	0.117804
DOC2A	0.254076	0.183731	0.164851	0.286492	0.279352	0.314301	0.326358	0.262778	0.165296	0.166035	0.211104	0.185903	0.337401	0.25989	0.164447	0.257045	0.534323	0.247795	0.283752	0.238704	0.237974	0.130299	0.202962	0.135393	0.261974	0.257806	0.347137	0.379934	0.342293	0.306111	0.352707	0.264151	0.209974	0.140943	0.201248	0.137496	0.222361	0.244876	0	0.23447	0.228259	0.235099	0.289715	0.456434	0.289984	0.175963	0.144234	0.216086
C16orf92	0	0.00261556	0.00133333	0.00625721	0.00197737	0.00111187	0	0.00153812	0.00253836	0.0041589	0.00107857	0.00169888	0.0069081	0.00803615	0	0.00154967	0	0.00133855	0.001831	0.00262355	0.00165021	0.00126947	0	0.00102027	0.000220494	0.00152257	0	0.000636978	0.00662419	0.00399553	0	0.00304038	0.00133683	0	0.00164098	0.000851098	0.000700198	0	0	0	0.00150533	0	0	0.00192601	0	0.00291619	0	0
AC093512.2	0.0207386	0.00831209	0.0156866	0.0288505	0.0193664	0.0117559	0.00866424	0.0180763	0.0171773	0.0100315	0.0127564	0.0117666	0.0138363	0.0345699	0.0272109	0.0449173	0	0.0296719	0.0211612	0.0197205	0.0192792	0.0172724	0.0100573	0.0389949	0.00761957	0.0209003	0	0.00452724	0.0189754	0.0120344	0.0287428	0.040809	0.0169547	0.0127544	0.0153835	0.00960474	0.0143596	0.0248235	0	0.0123278	0.0149999	0.00359467	0.0551439	0	0.00787817	0.0190779	0.0161122	0.0345655
PPP4C	0.0756885	0.078955	0.0691555	0.0824915	0.0754745	0.0950891	0.199421	0.117389	0.0701625	0.0789591	0.0669694	0.0649985	0.146159	0.117884	0.080536	0.105654	0	0.079433	0.106117	0.0792096	0.0998364	0.0578548	0.0668991	0.0454326	0.0876041	0.0640462	0.0486501	0.0764898	0.130003	0.0575188	0.104858	0.144219	0.080329	0.04721	0.0541599	0.0394617	0.112682	0.111227	0	0.123349	0.105516	0.10387	0.10296	0.170589	0.130025	0.0572137	0.030673	0.18326
TBX6	0.00081232	0.000273782	0.00214035	0.00699827	0.00372676	0.00329347	0.0150467	0.00410385	0.000777276	0	0.000572366	7.92216e-05	0	0	0.00323787	0.00547309	0	0.000357955	0.00163669	0.000348391	0.00237587	0.00176116	0	0.000491616	0.000860866	0.00334683	0	0.00341397	0.011389	0.00471403	0.0197255	0.00537757	0.00727345	0.000735643	0.0117227	0.00091861	0.00391504	0.00375017	0	0.000344993	0.00313484	0.00278255	0.0031417	0.00953574	0.00978831	0.000563249	0.00942736	0.0591854
YPEL3	0.35367	0.289291	0.270364	0.518491	0.418246	0.444626	0.354798	0.371536	0.288203	0.320184	0.326096	0.241393	0.563782	0.408251	0.271748	0.381484	0.832888	0.328827	0.326431	0.297199	0.343891	0.237955	0.311332	0.242764	0.355294	0.347785	0.903353	0.612593	0.643007	0.340795	0.571923	0.324747	0.312813	0.279229	0.320343	0.21335	0.296437	0.387069	0	0.385358	0.350689	0.500386	0.411895	0.576579	0.362662	0.231029	0.14847	0.291815
GDPD3	0.00644371	0.0105665	0.00623067	0.0126389	0.00764337	0.00396108	0.0306332	0.0114175	0.00477247	0.00584894	0.00481488	0.0159243	0.00367867	0.00238314	0.00647192	0.00611753	0	0.0144652	0.00544107	0.00594479	0.00809081	0.00509374	0.0143905	0.00830759	0.00687891	0.0076027	0	0.0128704	0.0126404	0.021193	0.0319089	0.00760668	0.00930893	0.00500242	0.00967637	0.00131022	0.0118371	0.0240314	0	0.0104599	0.00857597	0.0125616	0.010591	0.0399463	0.0332307	0.00793794	0.00764617	0.0127863
MAPK3	0.182542	0.124605	0.141979	0.169083	0.158701	0.173616	0.289599	0.211684	0.130811	0.123717	0.138393	0.101754	0.241621	0.146732	0.110658	0.149157	0.164449	0.102427	0.245362	0.159863	0.161479	0.133356	0.1452	0.0954297	0.221398	0.218434	0	0.168803	0.314636	0.158413	0.385582	0.211194	0.135466	0.0993631	0.152973	0.0818974	0.208431	0.161527	0	0.189102	0.10302	0.218403	0.227101	0.308598	0.258783	0.134657	0.062891	0.119476
CORO1A	0.0928668	0.104158	0.088335	0.180295	0.176846	0.136302	0.162241	0.115039	0.0985353	0.077864	0.111091	0.08257	0.242404	0.138506	0.0959161	0.150406	0	0.140767	0.157596	0.137382	0.131082	0.0691288	0.0836408	0.0739718	0.190647	0.106034	0	0.127697	0.190643	0.150581	0.163627	0.139289	0.0772007	0.0590297	0.0763714	0.0599671	0.0925694	0.0934177	0	0.160534	0.159917	0.0913261	0.0881437	0.173261	0.106315	0.097434	0.102949	0.0658459
SLX1A	0.000225338	0.000113768	0.000464752	0.000608806	0.000995369	0	0	0.00327906	0.000210317	0	0.000273734	7.26261e-05	0	0.00160522	0.000251395	0.000346722	0	0.000430927	0	0	0.000574677	0.00143904	0	0	0.000960493	0	0	0.00359564	0.00085625	0	0.000236954	0	0.00046281	0	0.00164098	0	0.000946939	0.000565765	0	0	0.000923538	0	0.00431739	0	0	0.000813504	0	0
SULT1A3	0.0114209	0.0112211	0.00727177	0.00409673	0.0109552	0.0125125	0.0198909	0.0160059	0.00451331	0.00350243	0.00171203	0.000962574	0.0190812	0.0172848	0.00695255	0.00571248	0	0.00827986	0.00364978	0.00335675	0.00701826	0.00442718	0.0160539	0.0037782	0.00436505	0.0119702	0	0.0155924	0.0110012	0.0110552	0.0185264	0.0135484	0.0107093	0.00289481	0.00212573	0.00182352	0.00827024	0.00933819	0	0.0138534	0.00914217	0.0191331	0.0036562	0.0144891	0.019458	0.0057227	0.00452712	0.0156515
NPIPB13	0.072482	0.0873109	0.0621384	0.05804	0.0689374	0.0788426	0.092758	0.0826316	0.0624078	0.0683463	0.0570024	0.108694	0.159927	0.0789984	0.103647	0.0829269	0	0.0940732	0.0824977	0.0690989	0.0801834	0.0552095	0.110011	0.0605824	0.0500136	0.101628	0	0.102189	0.0972018	0.109478	0.0957124	0.100122	0.103155	0.0771292	0.108954	0.078136	0.0607427	0.073013	0	0.0755602	0.100411	0.105575	0.10997	0.0708866	0.0818483	0.0887854	0.0545641	0.0748682
CD2BP2	0.103337	0.1181	0.0704987	0.0910908	0.0761951	0.124179	0.149835	0.106683	0.0645879	0.0607499	0.0882937	0.0670072	0.119444	0.101618	0.0847258	0.0843551	0	0.0697175	0.124036	0.094576	0.0939595	0.0722604	0.0415781	0.0574175	0.109821	0.0712421	0	0.149065	0.16688	0.10255	0.120289	0.12251	0.108665	0.0528719	0.04635	0.0537941	0.0910974	0.078743	0	0.0992423	0.0749551	0.102165	0.0918467	0.143412	0.144368	0.0562917	0.0563988	0.0986694
TBC1D10B	0.114955	0.120727	0.0979206	0.131607	0.107877	0.132476	0.158424	0.149816	0.0927779	0.076006	0.110025	0.0897293	0.158528	0.0910338	0.103534	0.120698	0	0.101022	0.169382	0.113748	0.127967	0.092723	0.103953	0.0657079	0.147496	0.137275	0	0.183704	0.176412	0.0974867	0.163769	0.124722	0.125932	0.0710001	0.0870612	0.0644128	0.119156	0.124515	0	0.12064	0.108038	0.0996681	0.14644	0.162545	0.150182	0.0935347	0.0767731	0.125068
MYLPF	0.00865235	0.00746488	0.0111828	0.0218462	0.0133196	0.0182647	0.0844027	0.0380556	0.0278299	0.00456317	0.00891692	0.0133664	0.0463568	0.0132704	0.0104205	0.00863048	0	0.00980883	0.0140774	0.00769379	0.0142259	0.00849893	0.00179015	0.00688095	0.0134329	0.0171567	0.0486501	0.0297836	0.0348382	0.0103231	0.0995568	0.0464921	0.0422179	0.00758758	0.0167654	0.00373385	0.0196353	0.0164635	0	0.00930689	0.0055832	0.0127794	0.0243565	0.0337678	0.0266589	0.012329	0.00184379	0.0181477
ZNF48	0.0922129	0.0906835	0.0739272	0.102277	0.0812074	0.0839535	0.0720693	0.0806454	0.0663352	0.0602424	0.0636914	0.0544	0.0999948	0.110888	0.0887806	0.106848	0	0.0930982	0.10953	0.0767973	0.0937629	0.0659211	0.114364	0.0506045	0.0629597	0.0927756	0	0.074081	0.142792	0.0782186	0.100459	0.0897554	0.0740263	0.0293967	0.0567954	0.0521142	0.0729085	0.063249	0	0.0871149	0.0902019	0.0644642	0.124219	0.101194	0.0530358	0.0531549	0.0419324	0.146775
ZNF771	0.105536	0.101856	0.102546	0.153452	0.12285	0.10538	0.225437	0.122687	0.0974544	0.106356	0.0845129	0.0738525	0.12383	0.13692	0.113016	0.140309	0.381572	0.108141	0.148348	0.104099	0.109323	0.0875683	0.155177	0.0818939	0.0952501	0.112797	0.254458	0.0976275	0.143995	0.0876757	0.166067	0.162128	0.107439	0.113502	0.107353	0.0797247	0.139633	0.127009	0	0.174898	0.121497	0.133652	0.13478	0.256232	0.167574	0.081919	0.110654	0.281128
DCTPP1	0.0239377	0.0135907	0.0279053	0.0409155	0.0418232	0.0361995	0.0625316	0.0510891	0.0380831	0.0221894	0.0273616	0.016737	0.0381517	0.0659689	0.0183215	0.0327956	0	0.0271214	0.0725931	0.0280983	0.0446686	0.0238992	0.0551039	0.0334385	0.0401853	0.0105141	0	0.0243136	0.0647162	0.0242996	0.0445334	0.0416449	0.0243657	0.0135198	0.00307581	0.0198011	0.0501995	0.022435	0	0.0254692	0.0272792	0.0384803	0.0403648	0.0443957	0.0532723	0.0198907	0.00821783	0.0366862
SEPHS2	0.0552065	0.0327409	0.0701557	0.0780491	0.0577187	0.096907	0.0869617	0.117581	0.0567748	0.0723974	0.0906016	0.0355178	0.0449596	0.117324	0.0326625	0.0653684	0	0.0390727	0.160045	0.0459582	0.0810401	0.0678688	0.0271902	0.0778067	0.0958187	0.0397788	0	0.0827307	0.157107	0.0549335	0.0724589	0.125145	0.0492979	0.0591874	0.0293678	0.03673	0.0997924	0.0589425	0	0.0934943	0.0365655	0.0512374	0.0846566	0.0731319	0.0601193	0.0558591	0.0172496	0.0633469
ITGAL	0.0162522	0.0172237	0.0242842	0.0747163	0.0435458	0.0227173	0.0468961	0.0416642	0.0653697	0.0185686	0.024197	0.0122275	0.0315895	0.183893	0.032916	0.0972328	0	0.0636547	0.0729043	0.0343217	0.0538872	0.0360809	0.00844303	0.0676084	0.00866626	0.0134847	0	0.00420072	0.0744629	0.0156322	0.0227514	0.14159	0.0279243	0.0433306	0.0322334	0.0207871	0.0620139	0.0329124	0	0.0313256	0.0336613	0.0345114	0.113972	0.00883412	0.0308543	0.0297935	0.0188505	0.194606
ZNF768	0.0549261	0.0706696	0.0406388	0.0309467	0.0401208	0.055927	0.103395	0.0759603	0.0437965	0.0277005	0.0547736	0.0301983	0.114306	0.0478499	0.0582059	0.0394932	0.261506	0.0314308	0.0504401	0.056759	0.0505414	0.0434648	0.0307355	0.0348876	0.0687796	0.0553468	0	0.0762108	0.0743788	0.0688238	0.0778468	0.0925651	0.0683614	0.0438845	0.0192779	0.0307813	0.0680681	0.0579611	0	0.0562196	0.0791268	0.0739315	0.0516616	0.0792571	0.0676528	0.0393133	0.0297552	0.0789952
AC002310.4	0.0844299	0.0776769	0.053193	0.0890255	0.08808	0.0391481	0.0318787	0.0549218	0.0514302	0.0325492	0.0358263	0.0432867	0.0766794	0.0871159	0.0579418	0.0809773	0	0.0717233	0.0605005	0.056728	0.0668676	0.0470376	0.0763181	0.0378101	0.040067	0.0719093	0	0.0469419	0.109251	0.0768001	0.0872372	0.0896041	0.0456328	0.0344927	0.0671233	0.0478832	0.0437531	0.0514629	0	0.0857861	0.067591	0.0719195	0.104751	0.0779906	0.0415196	0.0552134	0.0317422	0.0929081
ZNF688	0.0666886	0.0538563	0.0528139	0.0664058	0.0284864	0.0691872	0.11397	0.0789702	0.0583194	0.0313329	0.0422926	0.082198	0.0873998	0.103611	0.0632307	0.068277	0.321588	0.0639651	0.0734513	0.0641022	0.0675177	0.0582411	0.0650307	0.0594848	0.036834	0.0428958	0	0.0912951	0.104294	0.0946548	0.115081	0.0926209	0.076152	0.0353831	0.0519325	0.0340867	0.0715484	0.0733046	0	0.0608915	0.064111	0.0717839	0.0793652	0.0749473	0.072173	0.0417634	0.0411723	0.12979
ZNF785	0.187349	0.206757	0.15736	0.231687	0.168277	0.121849	0.181183	0.193376	0.143962	0.146711	0.112961	0.205525	0.27692	0.23175	0.1994	0.220365	0.678539	0.202966	0.161486	0.199207	0.171538	0.130376	0.309075	0.0976453	0.114384	0.158507	0.0486501	0.218689	0.256272	0.194105	0.29097	0.196759	0.203051	0.160109	0.216497	0.15364	0.156242	0.225454	0	0.203597	0.217009	0.231959	0.232428	0.211944	0.191073	0.12442	0.157244	0.118589
ZNF689	0.0319662	0.0304241	0.0215981	0.0404375	0.0363732	0.0321754	0.0205006	0.0345989	0.0317799	0.0158498	0.0315901	0.0141935	0.0275055	0.0413831	0.0222852	0.0365403	0	0.0325254	0.0374624	0.0248058	0.0344171	0.0304877	0.0267072	0.0265363	0.0374701	0.0351039	0	0.0271456	0.0741706	0.0348259	0.0323487	0.064071	0.0285741	0.0204835	0.0281952	0.0209476	0.0406129	0.0387018	0	0.0282255	0.0296192	0.0264293	0.0532033	0.0316513	0.0267007	0.0192881	0.0229476	0.0403914
PRR14	0.0764453	0.115337	0.0624053	0.0918681	0.0892124	0.0973567	0.149349	0.0992803	0.0659761	0.05787	0.0776548	0.0611353	0.143711	0.113644	0.0940464	0.0761754	0	0.0951938	0.0864048	0.0992422	0.0754375	0.0581507	0.0340087	0.054539	0.0812571	0.0728912	0.460672	0.113134	0.106588	0.106123	0.0990193	0.0938843	0.0896867	0.0792949	0.0657366	0.0499102	0.0804632	0.109869	0	0.122848	0.121332	0.0938494	0.0991623	0.152116	0.0986489	0.0517109	0.0585029	0.103964
FBRS	0.104271	0.110098	0.0752858	0.120129	0.111699	0.112313	0.14749	0.107552	0.075141	0.0629258	0.0722789	0.067318	0.145924	0.10729	0.0796719	0.0821874	0	0.0748793	0.0981227	0.0885443	0.11545	0.0670703	0.0775228	0.0495516	0.0820601	0.0897431	0.0486501	0.102378	0.128414	0.117953	0.143907	0.129849	0.0826317	0.0585119	0.0622658	0.0427564	0.0982045	0.119665	0	0.0982675	0.0960401	0.0771896	0.111416	0.142775	0.111218	0.0544273	0.0852018	0.133337
SRCAP	0.00505391	0.00317578	0.00561465	0.0190014	0.00648416	0.00610059	0.0161743	0.00848103	0.00883172	0.01265	0.00433928	0.00317276	0.0107076	0.0223517	0.00855051	0.0199906	0	0.0107302	0.0134672	0.0106432	0.00890302	0.0118866	0	0.00961872	0.00216497	0.00401642	0	0.00217376	0.0233542	0.011636	0.0102844	0.0198953	0.00526424	0.00612344	0.00992422	0.00788017	0.00965415	0.00465888	0	0.00266654	0.0187876	0.00584295	0.0234823	0	0.00366382	0.00826869	0.020719	0.00973673
AC106886.5	0.00474439	0.00245227	0.0055018	0.0145951	0.0116712	0.00933351	0.0119074	0.0107056	0.0064313	0.00470381	0.00841743	0.000528742	0.00949195	0.0107342	0.00542732	0.00570072	0	0.00531015	0.00439189	0.00950327	0.00916559	0.00460097	0.000775604	0.00243096	0.00181534	0.0091215	0	0.0110204	0.0144818	0.00988612	0.0146472	0.00812396	0.00523134	0.00453833	0.00195602	0.00182819	0.00487333	0.0051559	0	0.0044205	0.00839464	0.00163926	0.0088853	0.0079303	0.00769504	0.00729984	0.0070763	0
PHKG2	0.118112	0.10663	0.0877541	0.140548	0.144581	0.12613	0.139312	0.145721	0.110527	0.0635808	0.0841123	0.0566504	0.123555	0.166988	0.131884	0.134911	0	0.13253	0.137355	0.109506	0.12144	0.0797595	0.0741149	0.0771492	0.11189	0.113494	0	0.140392	0.191641	0.133988	0.170648	0.137107	0.13047	0.0862027	0.0690362	0.0727197	0.104953	0.0950959	0	0.137752	0.155656	0.101666	0.138701	0.182524	0.114689	0.0540085	0.0828442	0.13638
CCDC189	0.0429361	0.0372873	0.0555196	0.134952	0.0595872	0.0446949	0.0233993	0.0629873	0.0735827	0.0140702	0.0369153	0.0387283	0.0554725	0.180792	0.0643374	0.124933	0.249028	0.121208	0.061548	0.0731391	0.0567064	0.0333639	0.0166165	0.0520242	0.0344455	0.0541789	0	0.0444172	0.0780377	0.0611916	0.0356828	0.0738172	0.0416915	0.0174115	0.0506616	0.0399717	0.0547291	0.0613809	0	0.0737601	0.0879785	0.0402626	0.129419	0.0524587	0.0509077	0.0243092	0.0402676	0.0353095
RNF40	0.144382	0.11764	0.0993516	0.125936	0.112384	0.129469	0.183439	0.143398	0.0985467	0.100279	0.123629	0.100585	0.220903	0.180139	0.10999	0.116901	0.364488	0.120916	0.148482	0.144211	0.13245	0.0825934	0.117178	0.0750357	0.142214	0.113973	0.460672	0.115077	0.192848	0.0970952	0.184449	0.133805	0.115718	0.094591	0.109632	0.0727478	0.12432	0.135604	0	0.138765	0.122481	0.109124	0.112418	0.23277	0.149879	0.0756032	0.0807663	0.149071
ZNF629	0.0425399	0.0360265	0.031698	0.0201593	0.0184911	0.0366107	0.044891	0.0492992	0.0315608	0.0333757	0.0478224	0.0254852	0.0414996	0.0287178	0.0362008	0.0369327	0.261506	0.0239201	0.0439886	0.0316791	0.0340568	0.0398903	0.0269056	0.0232213	0.0304095	0.0413693	0	0.0362758	0.0367283	0.0190154	0.0455815	0.0534563	0.0352384	0.0220812	0.0290024	0.0290439	0.0372173	0.0249437	0	0.0661737	0.0425346	0.0304414	0.0265016	0.040011	0.039645	0.0384602	0.0241034	0.0559159
BCL7C	0.13598	0.0958344	0.0754733	0.145374	0.14711	0.0859053	0.0676025	0.0866595	0.0925603	0.0670229	0.053095	0.0882554	0.152442	0.178486	0.0982433	0.126091	0.472169	0.1151	0.0849789	0.103272	0.0962912	0.0692998	0.0720325	0.0921236	0.0587203	0.0582867	0.254458	0.120572	0.110848	0.075107	0.129841	0.0935286	0.0678057	0.0705361	0.0517568	0.0989549	0.0647293	0.080414	0	0.117969	0.123865	0.0636383	0.151933	0.0628941	0.0457354	0.0916214	0.100652	0.167905
CTF1	0.00540878	0.00377747	0.00320454	0.00378906	0.00438681	0.00129036	0.00488319	0.00584594	0.00216017	0.00278181	0.00487714	0.0103681	0.00102856	0.0105842	0.00307516	0.00356783	0	0.00544624	0.00495133	0.00172332	0.00424158	0.0023328	0	0.00101047	0.00337301	0.00142796	0	0.00148783	0.00709562	0.00209439	0.00131363	0.00915558	0.00176112	0.000179289	0	0.00127895	0.00260478	0.0053033	0	0.00193637	0.00363713	0.00272228	0.00601652	0.00252974	0.00239093	0.00381513	0.000408652	0.0132801
FBXL19	0.14028	0.133088	0.106381	0.148362	0.15182	0.165408	0.215688	0.15557	0.119584	0.164708	0.110905	0.125534	0.206932	0.13889	0.147138	0.141931	0.47307	0.135109	0.157688	0.148035	0.139478	0.101156	0.226293	0.0813333	0.145021	0.172229	0.0486501	0.162984	0.161549	0.153753	0.238092	0.168909	0.156513	0.113177	0.140721	0.119043	0.116402	0.162204	0	0.178781	0.190039	0.127233	0.130177	0.254296	0.196028	0.0756839	0.115196	0.190242
ORAI3	0.011426	0.0115841	0.00814631	0.0256491	0.018095	0.0141294	0.00642486	0.0165611	0.0110059	0.0144153	0.00665071	0.00897933	0.0132103	0.0148423	0.0109507	0.0198801	0	0.0165188	0.0166835	0.0155934	0.0154114	0.0136059	0.0145055	0.00872999	0.0176156	0.0122	0	0.0264624	0.0270756	0.0160649	0.0213991	0.0272891	0.0107387	0.00321681	0.0155998	0.00846929	0.00878292	0.0109575	0	0.0143167	0.0118506	0.010503	0.0244866	0.00811534	0.016773	0.0130478	0.00855804	0.0452663
SETD1A	0.0681968	0.0718056	0.0707382	0.0932765	0.0870726	0.0728109	0.0846161	0.0811543	0.0776375	0.0606912	0.0760534	0.0816427	0.150338	0.0928443	0.0954455	0.0876002	0	0.0912673	0.0984099	0.072932	0.0807904	0.0710979	0.0796726	0.0553778	0.0598011	0.0617937	0	0.0924064	0.0818474	0.0808438	0.150551	0.123392	0.0895709	0.0661486	0.0530964	0.0625762	0.0922307	0.0795429	0	0.122553	0.079699	0.0967573	0.0923693	0.0727025	0.0883961	0.0530837	0.048241	0.147858
HSD3B7	0.00721661	0.00234398	0.00354115	0.00821657	0.0053442	0.00362015	0.00120679	0.00290307	0.00503775	0.0017532	0.000931806	0.000827098	0.00173525	0.0124464	0.00743326	0.00529944	0	0.00430436	0.00591607	0.00593308	0.00645776	0.00472433	0	0.00711959	0.00819807	0.00267761	0	0	0.0135644	0.00930542	0.00404205	0.00919722	0.00459048	0.00313384	0	0.00636567	0.00625295	0.000902609	0	0.000233694	0.00206422	0.00676542	0.00546663	0	0.0011383	0.00790729	0.000372603	0.0102933
STX1B	0.361645	0.293669	0.238402	0.395093	0.368686	0.426796	0.365896	0.359244	0.237094	0.275197	0.315519	0.296434	0.529449	0.338115	0.28128	0.291549	0.588125	0.289075	0.358792	0.306825	0.314751	0.218156	0.34225	0.162378	0.311923	0.371543	0.818162	0.504695	0.533499	0.28985	0.441825	0.31727	0.333005	0.254359	0.313595	0.22186	0.273544	0.321865	0	0.368777	0.317835	0.378212	0.33776	0.540751	0.416547	0.201865	0.168702	0.289847
STX4	0.0470722	0.0652255	0.0485682	0.100985	0.0734605	0.0530738	0.0752441	0.074633	0.0657522	0.0514773	0.0581259	0.0496934	0.102238	0.100719	0.0621326	0.0807196	0	0.0701667	0.102285	0.0594206	0.0657327	0.0497797	0.0325627	0.0606678	0.0639006	0.0769251	0	0.0826801	0.143026	0.0873653	0.0830853	0.105202	0.0615237	0.0307291	0.0499432	0.0460355	0.0751496	0.0713626	0	0.0693164	0.0789748	0.0715607	0.0959774	0.104999	0.0696767	0.0497948	0.0505876	0.0747617
ZNF668	0.0712901	0.059713	0.0546341	0.0655524	0.0540758	0.0388666	0.0851282	0.0511783	0.0469059	0.0326324	0.0409214	0.0589737	0.0976185	0.0848639	0.068852	0.0651587	0	0.0533452	0.0629345	0.0720205	0.050708	0.0472486	0.0531863	0.0456191	0.0616702	0.068157	0.0486501	0.0583502	0.0549776	0.0635031	0.0900718	0.0513983	0.05134	0.042033	0.0375708	0.0419058	0.0480211	0.0623556	0	0.0646309	0.0714224	0.0749958	0.0898677	0.059616	0.0700933	0.0390093	0.0553546	0.0885334
ZNF646	0.0302062	0.0248285	0.0238023	0.0208909	0.0235059	0.0341566	0.0339166	0.0353666	0.0259234	0.0340685	0.026186	0.0137091	0.050419	0.0323601	0.0253073	0.0304668	0	0.0302367	0.0412443	0.0272125	0.0287698	0.033681	0.0614765	0.0158411	0.0283237	0.028709	0	0.0455858	0.0330642	0.0240553	0.0632652	0.0642516	0.028796	0.0277399	0.0159858	0.0189408	0.0398037	0.0405006	0	0.0275249	0.0271888	0.0314483	0.023434	0.0425276	0.0598649	0.0138075	0.0150234	0.0375528
PRSS53	0.00122241	0.000950497	0.000542276	0.00184298	0	0.000170781	0	0.00123117	0.000160838	0	0	0.000464852	0	0.00065568	0.00109943	0.00352448	0	0	0.000151531	0.00198212	0.00044102	0.000996046	0	0.000640565	9.80274e-05	0	0	0	0	0	0.00219438	0.00330849	0.000515092	0	0	0	0.000779722	0.00640402	0	0.0038947	0.000673839	0.000568444	0	0	0.00126775	0.000921314	0	0
AC135050.2	0.0146515	0.0211934	0.021992	0.0351242	0.0309731	0.00473632	0.0186149	0.0453233	0.0390197	0.0191079	0.00865421	0.0208356	0.0261378	0.10081	0.0430708	0.0620161	0	0.0620262	0.027287	0.0365279	0.0257239	0.0261652	0.0141811	0.0297127	0.00828231	0.0139544	0.0486501	0.0113603	0.0316604	0.0235556	0.0320469	0.058275	0.0364923	0.0239785	0.0102822	0.0134296	0.0414571	0.035612	0	0.0228458	0.0526317	0.0376739	0.0540322	0.0265227	0.0264693	0.0543246	0.0534578	0.0337429
VKORC1	0	0	0	0.000558116	0	0.000236592	0	0	0	0	0.000464706	0	0	0	0	0	0	0	0	0	0	0.000378959	0	0	0	0	0	0	0.00171771	0.00130731	0	0	0.000259273	0	0	0	0	0	0	0	0.000803998	0	0	0	0	0	0	0.00128427
BCKDK	0.048709	0.0296577	0.0534229	0.0910343	0.101335	0.0828198	0.0370578	0.0794934	0.0702669	0.0423835	0.053492	0.0251317	0.0814517	0.0914448	0.0645494	0.101111	0	0.085819	0.107233	0.0639126	0.0909247	0.0443823	0.0254913	0.0487238	0.0931945	0.0577308	0	0.0380991	0.113594	0.0686348	0.0741779	0.0629666	0.0452615	0.0257751	0.0374222	0.0300454	0.0424714	0.0416	0	0.0512967	0.0734679	0.0504047	0.0955653	0.0792291	0.0741913	0.0563718	0.0265109	0.0308814
KAT8	0.232507	0.198855	0.162329	0.260644	0.181987	0.222002	0.247277	0.214573	0.140942	0.152818	0.139116	0.167411	0.244426	0.228456	0.1781	0.201988	0.3256	0.193454	0.194952	0.18365	0.18598	0.140577	0.195531	0.0971918	0.158518	0.20467	0	0.249449	0.312789	0.236602	0.284624	0.245888	0.209593	0.1302	0.192824	0.122699	0.171602	0.207235	0	0.227201	0.211196	0.235552	0.244503	0.294582	0.210819	0.148975	0.0987115	0.137411
PRSS8	0.000833642	0.000718435	0.00058728	0.00019784	0.00128981	0	0.0147748	0.00199562	0.00104172	0.00141683	0.000209332	0	0	0	0.000255742	0	0	0	0.000965794	0.00119665	0.000743076	0.000186427	0	0	8.36008e-05	0	0	0	0.00262306	0	0.000548782	0	0.00281245	0.000217899	0	0.00108352	0.00431894	0.00102518	0	0	0	0.000824699	0	0.00527406	0.00729361	0.00225837	0.00152166	0.0105975
PRSS36	0.00181833	0.00669194	0.00734375	0.012535	0.0101992	0.0106496	0.0048176	0.0148316	0.00891392	0.00119064	0.00414442	0.0130958	0.00950249	0.0123421	0.00298954	0.0133798	0	0.0154555	0.0217469	0.00548098	0.0110628	0.00846363	0.00706923	0.0102433	0.0118581	0.00997592	0	0.00885696	0.00826042	0.0063929	0.00145412	0.0085142	0.00419505	0.0114571	0.00265464	0.00699413	0.0155428	0.00192629	0	0.00295579	0.00775779	0.00894059	0.00901488	0.00639752	0.00492282	0.0162886	0.0111724	0.00768444
FUS	0.407016	0.357737	0.250957	0.51225	0.406008	0.410952	0.349588	0.319439	0.211453	0.262071	0.277609	0.314684	0.466474	0.295296	0.272618	0.351466	0.735006	0.312153	0.323887	0.37718	0.286511	0.160805	0.344578	0.161821	0.262375	0.383379	0.254458	0.500227	0.475756	0.515297	0.461983	0.328434	0.295297	0.214418	0.292799	0.229006	0.233656	0.329003	0	0.379871	0.387054	0.362485	0.383064	0.541954	0.327073	0.172758	0.220316	0.21118
PYCARD	0.00129642	0.0001739	0.00135767	0.00665341	0	0	0.000525934	0.00126323	0.00110766	0.000466484	0.00121675	0.000952072	0	0.0014891	0	0.00127778	0	0	0.00183788	0	0.000928926	0.000322614	0	0.00115102	0.00024077	0	0	0	0.0034305	0.000195934	0.000599729	0	0.000575284	0.000679662	0	0	0.00173992	0.000340439	0	0	0.000962658	0	0.00406351	0.00319514	0	0.00327903	0	0
TRIM72	0.0132906	0.00347887	0.0088218	0.013442	0.0153902	0.00847558	0.0170852	0.011375	0.00807841	0.00295822	0.00624007	0.00193835	0.00669823	0.0188323	0.00909089	0.0181912	0	0.0163776	0.0123126	0.010381	0.0052582	0.0162415	0.0117465	0.0128614	0.00749161	0.00401687	0	0.00280241	0.0174317	0.0087007	0.00792548	0.0154398	0.0059875	0.00350931	0.0105462	0.00243604	0.0109188	0.00478379	0	0.0179717	0.0123566	0.011215	0.0394777	0.00750021	0.00505561	0.011906	0.00989164	0.0449737
PYDC1	0.00291485	0.00120865	0.00378719	0.00874492	0.0062891	0.00331028	0.00326193	0.00749463	0.00322024	0.00260115	0.00110611	0	0	0.00232435	0.00592979	0.00353707	0	0.00232242	0.00662225	0.000478854	0.00524379	0.00197546	0.0113441	0.00237671	0.0029578	0.000678221	0	0.00447191	0.0190936	0.00547347	0.00307395	0.00895068	0.00357608	0.00063238	0	0.000541481	0.00818245	0.00187667	0	0.00199506	0.00384867	0.00497106	0.0159498	0.00325635	0.00790101	0.00270943	0	0.0177269
ITGAM	0.00365969	0.00777759	0.00501968	0.0101325	0.0122403	0.00750257	0	0.011797	0.00934626	0.00370109	0.00506527	0.00286557	0.00938866	0.00961015	0.00376974	0.00878066	0	0.00852579	0.00531376	0.00590419	0.00817364	0.00546746	0	0.00709849	0.00269863	0.00479635	0	0.0103082	0.0159482	0.0108929	0.0109546	0.00550966	0.0104776	0.0114726	0.00695856	0.00386187	0.00598455	0.0046466	0	0.00638499	0.0065824	0.00650687	0.010694	0.00120276	0.00319436	0.00404851	0.00422314	0.085802
ITGAX	0.00662422	0.00168914	0.00317557	0.00522335	0.00148935	0.00528803	0.00116979	0.00375329	0.00211139	0.000640585	0.00118339	0	0	0.0031427	0.00264637	0.00376699	0	0.00222384	0.00147784	0.00225064	0.00297296	0.00161992	0	0.000732221	0.00147217	0.000313805	0	0.00504631	0.0102099	0.00192393	0.00224274	0.000351486	0.0011436	0.00134421	0	0.00173881	0.00312756	0.000877086	0	0.000562406	0.0014198	0.00808235	0.00278999	0.00549347	0.00251415	0.00195508	0	0.00431446
ITGAD	0.00656148	0.00214133	0.0045268	0.00883467	0.00548697	0.00265835	0	0.00439288	0.00265174	0	0.000682648	0.000304866	0	0	0.00271112	0.00140942	0	0.00285183	0.00296906	0	0.00286664	0.00302989	0	0.00438224	0.00281159	0.000861312	0	0.000495919	0.00760088	0.00652573	0	0.00636835	0.00113582	0.00592194	0.0028338	0.00179676	0.00342984	0.00268555	0	0.00159295	0.00171555	0.00425708	0.00242304	0	0	0.00431892	0.00143845	0.0110927
COX6A2	0	0	8.94168e-05	0.00108557	0	0	0.00446945	0.00164097	0.000380592	0	0.000452009	0	0	0.000456373	0.000303634	0	0	0	0	0	0.000140215	0.000286941	0	0	0.00117489	0	0	0	0.000774793	0	0	0	0.000281958	0	0.000394527	0	0.00110494	0.000947356	0	0	0	0.00106676	0.000604879	0.000817359	0.0095299	0.000376001	0	0.00300579
ZNF843	0.0276048	0.0314444	0.0229384	0.0363494	0.0326116	0.0270273	0.0441411	0.0232997	0.0248943	0.00766605	0.0151055	0.0111967	0.0292124	0.0390531	0.0232099	0.0300096	0.164449	0.0285898	0.0178809	0.0429219	0.0302437	0.0239089	0.005624	0.0225045	0.0165264	0.0210319	0	0.0141153	0.0742121	0.0309934	0.0305325	0.0482735	0.0284667	0.0318978	0.0205925	0.0154597	0.0259555	0.0233487	0	0.0209359	0.0304426	0.0297553	0.0429635	0.0225796	0.0183015	0.0210291	0.0142449	0.0889361
ARMC5	0.0630081	0.0631746	0.0384012	0.0465582	0.044186	0.0738163	0.0581616	0.0546595	0.0370161	0.0534728	0.0529069	0.0361752	0.079508	0.0330422	0.0579884	0.040103	0.261506	0.0349535	0.0465218	0.0540546	0.0443567	0.0366092	0.0598075	0.0212649	0.0573345	0.0965091	0.0486501	0.094681	0.0775345	0.0784519	0.0948768	0.0633515	0.054579	0.037266	0.0268179	0.0345736	0.0461805	0.0664485	0	0.0393073	0.0480936	0.0434122	0.0508624	0.0807814	0.0499561	0.0229425	0.0124408	0.0328505
TGFB1I1	0	0.000245729	0.000592518	0.000873732	0	0.000570289	0.0191371	0.00205453	0.000310105	0.00168101	0.000353233	0	0.00137593	0	0.00150682	0	0	0.00247303	0	0.00181655	0.00165424	0	0	0	0.00115733	0	0	0	0	0	0.00168464	0.00151669	0.000905345	0	0	0	0.00200697	0.00158866	0	0.00235183	0.000311203	0	0.00206277	0.00355175	0.00179945	0.00115196	0.000307109	0
SLC5A2	0.00139529	0.00196823	0.00328246	0.00456872	0.00405555	0.00412103	0.0010475	0.000543525	0.00220137	0.00469642	0.000155954	0	0.00448567	0.00128476	0.000587485	0.0029624	0	0.00239247	0.000827	0.00051946	0.00424	0.00247587	0	0.00209897	0.00250834	0.00185762	0	0.00531596	0.00423174	0.00628683	0.00529119	0.00988668	0.000962493	0.00157645	0.0111044	6.95178e-05	0.00140845	0.000482628	0	0.00264199	0.000891221	0	0.00865421	0	0.00139861	0.00143356	0	0.00276914
C16orf58	0.144097	0.143302	0.117749	0.183659	0.149507	0.140043	0.111725	0.165378	0.124135	0.0878745	0.108433	0.0914331	0.159195	0.203996	0.160832	0.168369	0	0.158361	0.182426	0.164205	0.148904	0.112277	0.102506	0.0919917	0.114856	0.142789	0.359617	0.20022	0.229133	0.173019	0.208769	0.206388	0.149948	0.0788166	0.118614	0.072566	0.10715	0.121236	0	0.151588	0.177958	0.150797	0.222985	0.171179	0.110099	0.0789963	0.101882	0.0856419
ZNF720	0.272667	0.225449	0.188765	0.283389	0.269048	0.278941	0.238562	0.20599	0.159287	0.1957	0.178557	0.174623	0.24483	0.193346	0.17444	0.226403	0.940375	0.192689	0.205203	0.182282	0.223889	0.163792	0.171961	0.14146	0.192413	0.226431	0.0486501	0.344597	0.344968	0.2716	0.225943	0.27734	0.215132	0.155969	0.227216	0.171749	0.186328	0.224609	0	0.217935	0.217983	0.281571	0.286617	0.261357	0.215618	0.156511	0.118815	0.336622
ZNF267	0.0653496	0.061271	0.0488807	0.078596	0.0695647	0.0695039	0.0600176	0.0569886	0.0479684	0.0414712	0.0590013	0.0311888	0.0738579	0.089748	0.0460651	0.0663374	0.31498	0.057105	0.0802337	0.0676818	0.0567217	0.040976	0.0319086	0.0629591	0.0519504	0.0681736	0	0.0734984	0.0708232	0.0597652	0.0564494	0.0674912	0.0418409	0.0361521	0.026711	0.0379574	0.0557945	0.0575027	0	0.050922	0.0509916	0.0428418	0.0871857	0.0515219	0.0592615	0.0245528	0.0266641	0.0354869
TP53TG3D	0.0017454	0.000769155	0.00195859	0.00131525	0.00127697	7.69267e-05	0.0192468	0.00442326	0.00396163	0.0010106	0.00306624	0.00201314	0.0105777	0.00776369	0.00255749	0.0107769	0	0.000693288	0.0112117	0.0028386	0.00181388	0.000417275	0	0.00253593	0.00201077	0.00362139	0	0.00486491	0	0.00308616	0.00408533	0.00557177	0.00351827	0.00710965	0	0.00197244	0.00228219	0.000352444	0	0.00508335	0.00290583	0	0.00433463	0.00576388	0.00365869	0.00214458	0	0
SHCBP1	0.0166823	0.0296701	0.0119906	0.0405045	0.0177388	0.0350475	0.00889603	0.0187634	0.0213619	0.00276164	0.0136712	0.0223452	0.0360742	0.041982	0.0238727	0.0242116	0	0.0266286	0.0190532	0.0208509	0.0300663	0.012064	0.0292577	0.0101547	0.00920052	0.00904413	0	0.0307568	0.0304733	0.0266269	0.0168986	0.0274812	0.0154689	0.00441086	0.0115731	0.0135363	0.0166575	0.00884351	0	0.00746201	0.0125428	0.0482904	0.0310278	0.0128381	0.00711592	0.012251	0.00740312	0.032928
VPS35	0.342234	0.271806	0.218495	0.358633	0.293326	0.37613	0.318757	0.315961	0.183793	0.242421	0.272237	0.282665	0.361075	0.30186	0.192842	0.255648	0.261506	0.255802	0.329474	0.272453	0.270766	0.174661	0.255276	0.138516	0.29106	0.34197	0.254458	0.428446	0.479202	0.38378	0.335773	0.304172	0.260141	0.203298	0.295123	0.188773	0.246699	0.266674	0	0.318106	0.228856	0.305073	0.348744	0.495426	0.330444	0.187586	0.112258	0.238278
ORC6	0.0703543	0.0490678	0.0652359	0.0905441	0.0493943	0.0662806	0.0376494	0.074474	0.0712722	0.0228132	0.0519713	0.0362477	0.0586226	0.1408	0.0521958	0.103119	0	0.0879746	0.065061	0.0623657	0.0622715	0.0626645	0.0115166	0.0810097	0.0448998	0.0384492	0.722933	0.0274386	0.153845	0.069452	0.0756656	0.148877	0.0572342	0.0355599	0.0389449	0.0306747	0.0546576	0.0412246	0	0.0457963	0.0676282	0.0721711	0.140051	0.034267	0.0356321	0.0283458	0.0175688	0.0361939
MYLK3	0.0351455	0.0319537	0.0182629	0.0489341	0.0323875	0.0210619	0.00532602	0.0174735	0.0203674	0.00943253	0.0111774	0.00695238	0.0183092	0.0226266	0.0246965	0.0301153	0	0.0341109	0.0191994	0.0235697	0.0172554	0.0162118	0.0148432	0.0199677	0.014333	0.0187899	0	0.0249171	0.0409713	0.0367669	0.025801	0.0351088	0.0227292	0.018745	0.0272616	0.0134111	0.0168589	0.0159284	0	0.0378003	0.0247545	0.0137165	0.0281174	0.0283682	0.0159628	0.0322433	0.00910659	0.108702
C16orf87	0.219339	0.204297	0.164933	0.292796	0.27132	0.268391	0.232958	0.219197	0.153897	0.197797	0.193279	0.209453	0.301448	0.189346	0.152045	0.195445	0.305842	0.153301	0.215984	0.190668	0.180584	0.120883	0.246627	0.122382	0.203445	0.251908	0.0486501	0.303128	0.360996	0.226035	0.23574	0.24172	0.182498	0.168298	0.23847	0.166185	0.159955	0.222524	0	0.219232	0.20757	0.193533	0.214689	0.332588	0.245053	0.127874	0.097086	0.236384
GPT2	0.153064	0.16866	0.141838	0.239848	0.184827	0.150383	0.271648	0.176088	0.148276	0.152248	0.125094	0.141938	0.252778	0.227899	0.17225	0.212769	0	0.214284	0.180601	0.192619	0.178474	0.158346	0.168486	0.124246	0.124292	0.150537	0.254458	0.1698	0.205788	0.172321	0.204677	0.215682	0.175446	0.152374	0.176761	0.117062	0.14595	0.158678	0	0.191536	0.194294	0.132508	0.206969	0.185969	0.128214	0.134845	0.173412	0.266669
DNAJA2	0.127289	0.0991355	0.0921209	0.159423	0.161123	0.194619	0.171296	0.146925	0.0884573	0.122428	0.167714	0.131074	0.189213	0.133888	0.0761569	0.116258	0.179531	0.103944	0.206985	0.121734	0.1348	0.0874926	0.101202	0.0781862	0.173263	0.134214	0	0.230638	0.245124	0.111094	0.173562	0.145883	0.115346	0.0974061	0.121997	0.0898456	0.123376	0.142808	0	0.108496	0.0829265	0.111767	0.159314	0.243046	0.158049	0.0741803	0.0502571	0.123532
NETO2	0.480292	0.434421	0.311947	0.59043	0.476374	0.464258	0.449307	0.391769	0.293463	0.360062	0.37969	0.461304	0.595681	0.376905	0.377873	0.422421	0.668072	0.433695	0.409271	0.441973	0.36751	0.252196	0.584342	0.209487	0.327987	0.476652	0.903353	0.567157	0.562581	0.51976	0.588607	0.408377	0.379764	0.281581	0.487367	0.289123	0.317761	0.403359	0	0.474622	0.459588	0.486818	0.450941	0.608255	0.383048	0.271993	0.323764	0.320962
ITFG1	0.302929	0.296996	0.183956	0.444292	0.347046	0.354007	0.331505	0.277406	0.145142	0.198817	0.179408	0.232025	0.338429	0.19597	0.184211	0.258833	1.05589	0.256822	0.248628	0.252623	0.200478	0.124394	0.521767	0.10719	0.208636	0.287878	0.239968	0.606506	0.32691	0.531706	0.452202	0.2258	0.223723	0.180436	0.356105	0.157249	0.204201	0.240156	0	0.293333	0.281079	0.310505	0.312383	0.595397	0.335538	0.145233	0.172524	0.246864
PHKB	0.466935	0.406193	0.264358	0.534738	0.440796	0.468584	0.368921	0.367539	0.227093	0.308119	0.307527	0.382985	0.565541	0.330974	0.285287	0.368198	0.792084	0.362998	0.367458	0.396604	0.303705	0.193791	0.507719	0.192799	0.314057	0.423956	0.575242	0.641884	0.589826	0.5725	0.566957	0.353149	0.347081	0.261725	0.492963	0.238163	0.258613	0.342848	0	0.420874	0.406639	0.462195	0.432249	0.581844	0.398099	0.247163	0.233552	0.328923
ABCC12	0.0614578	0.0618273	0.0559952	0.175574	0.148752	0.117453	0.0418378	0.104815	0.126264	0.0523038	0.0962427	0.0606233	0.128652	0.145495	0.098478	0.14622	0	0.101529	0.114616	0.0919006	0.110095	0.0468668	0.0444442	0.0818129	0.0653006	0.0690362	0	0.077609	0.0935207	0.0667442	0.0497847	0.119741	0.0630861	0.0544486	0.068535	0.0666188	0.0758936	0.0685525	0	0.100886	0.130711	0.067244	0.0663081	0.0773975	0.0483714	0.0436026	0.0630696	0.0346721
ABCC11	0.00433883	0.0111292	0.00610165	0.0245159	0.0155072	0.00752873	0.00820226	0.0093867	0.0102935	0.00379766	0.00511923	0.0041321	0.00623335	0.0194365	0.0105431	0.0169442	0	0.0123316	0.00670637	0.00531817	0.00529348	0.0099804	0.00162756	0.0171219	0.00508334	0.0100325	0	0.00423956	0.0347741	0.0115918	0.00698629	0.0132837	0.00801885	0.00170684	0.0155058	0.00484036	0.00698481	0.00930998	0	0.00779331	0.0045844	0.00406942	0.0160597	0	0.00482921	0.00521156	0.00201646	0.0778219
LONP2	0.4298	0.358755	0.236158	0.538762	0.405901	0.458974	0.334781	0.286396	0.203826	0.279017	0.271098	0.357507	0.499599	0.293902	0.266915	0.345474	0.97245	0.3313	0.321497	0.377568	0.261399	0.157223	0.529873	0.161733	0.279124	0.432424	0.347137	0.639007	0.536877	0.58119	0.571855	0.319301	0.276872	0.212339	0.432006	0.212184	0.220848	0.30604	0	0.373981	0.380194	0.4325	0.409764	0.588289	0.379363	0.126795	0.177927	0.316865
SIAH1	0.154922	0.142379	0.126308	0.246013	0.183458	0.200807	0.147939	0.173591	0.125739	0.123321	0.151357	0.129127	0.129409	0.18733	0.123151	0.174809	0.179531	0.160453	0.196834	0.15135	0.146533	0.120619	0.126641	0.113489	0.130297	0.152421	0.254458	0.209068	0.294406	0.193269	0.15582	0.208524	0.120617	0.134938	0.119608	0.115512	0.146461	0.156825	0	0.149994	0.150577	0.132738	0.21575	0.181098	0.188552	0.0993237	0.0682446	0.186273
N4BP1	0.369994	0.330902	0.228668	0.418457	0.336091	0.34648	0.316362	0.302315	0.19856	0.277962	0.263068	0.305641	0.508638	0.3149	0.241643	0.314918	0.781521	0.294877	0.302805	0.322983	0.286659	0.172045	0.363454	0.146691	0.254857	0.326338	0.14423	0.504207	0.448068	0.408625	0.433654	0.324774	0.294809	0.201891	0.360749	0.211957	0.243513	0.303562	0	0.325333	0.305625	0.335909	0.362292	0.463176	0.304622	0.200376	0.213074	0.305668
CBLN1	0.0050431	0.0083582	0.00914221	0.0119752	0.0080109	0.0178122	0.0115635	0.0101095	0.00628205	0.00542417	0.0048993	0.00347585	0.00720202	0.00459467	0.00398916	0.00499871	0	0.00241727	0.0151189	0.00480048	0.00652711	0.00507098	0.00162756	0.00249778	0.00730308	0.0111664	0	0.00658138	0.0129137	0.00945116	0.016162	0.0105982	0.00909578	0.00160015	0.0108596	0.00308578	0.00457882	0.0100744	0	0.0230341	0.00943972	0.0187827	0.0122861	0.0150622	0.0113883	0.00963583	0.0013152	0.0187352
C16orf78	0	0.000790929	0.000956102	0.00374538	0.00262502	0.000570289	0	0.00182625	0.000763794	0	0.000200581	0	0	0.00756479	0.000590089	0.00414162	0	0.00122	0	0	7.64206e-05	0.00142252	0	0.00559202	0.000450413	0.000625146	0	0.000812379	0.00463377	0.00165416	0	0.000893945	5.43676e-05	0.000452192	0	0	0.00150417	0.00187788	0	0	0.00093502	0.00164119	0.0026853	0	0.000801362	0	0	0
ZNF423	0.128266	0.131897	0.14029	0.149294	0.150258	0.101174	0.10083	0.186234	0.1342	0.107722	0.116978	0.147731	0.11269	0.159029	0.202128	0.153473	0.114017	0.268179	0.146643	0.188189	0.115678	0.174658	0.241098	0.122566	0.0930937	0.117737	0.254458	0.136737	0.169303	0.1104	0.131734	0.203884	0.198921	0.0952177	0.183562	0.113607	0.0935115	0.124669	0	0.169276	0.162362	0.135488	0.113076	0.112455	0.140616	0.166794	0.147749	0.246102
CNEP1R1	0.0790758	0.0925428	0.0870257	0.145347	0.109181	0.125443	0.161974	0.115894	0.0899664	0.0983032	0.110472	0.063823	0.0992348	0.150552	0.0846655	0.115965	0.248037	0.093416	0.125609	0.0779613	0.103842	0.0908458	0.082376	0.0769427	0.0864197	0.0876716	0.14423	0.147224	0.156374	0.0806355	0.135051	0.147893	0.0922148	0.0839641	0.0760934	0.0647235	0.106981	0.103999	0	0.116359	0.0827454	0.110177	0.132751	0.108171	0.103222	0.0517288	0.0499277	0.0787856
HEATR3	0.216606	0.206928	0.158807	0.267735	0.183069	0.188021	0.233433	0.197867	0.151112	0.160433	0.144346	0.157192	0.24308	0.205088	0.172246	0.224597	0.579907	0.212377	0.180379	0.199617	0.197152	0.11995	0.277368	0.151135	0.152024	0.199121	0.14423	0.211356	0.183776	0.231055	0.210721	0.17124	0.17127	0.136589	0.150271	0.134626	0.160122	0.190816	0	0.155701	0.197376	0.15452	0.234952	0.275132	0.179081	0.121953	0.131803	0.134422
TENT4B	0.319016	0.307084	0.235872	0.410379	0.325418	0.349735	0.391035	0.288218	0.199768	0.24531	0.247414	0.273575	0.372155	0.29093	0.228206	0.314913	0.7741	0.264611	0.299024	0.293132	0.250204	0.177182	0.313996	0.15813	0.245474	0.328575	0.359617	0.488463	0.420973	0.393953	0.363339	0.315867	0.261489	0.219531	0.258916	0.201094	0.240416	0.310956	0	0.320551	0.313972	0.314777	0.369251	0.515944	0.368611	0.18528	0.183914	0.306686
ADCY7	0.0567027	0.0785754	0.0646935	0.123567	0.119783	0.109608	0.165551	0.0928621	0.1079	0.0819448	0.0772241	0.0644677	0.118712	0.0903658	0.0877198	0.114536	0	0.0900252	0.0854265	0.123896	0.0680498	0.0376367	0.107666	0.0769323	0.089986	0.0974451	0	0.0996787	0.0805043	0.151546	0.106943	0.0714145	0.11586	0.104639	0.0808155	0.0889433	0.0814838	0.115483	0	0.079834	0.154049	0.0668347	0.0750136	0.16646	0.0843859	0.0857263	0.0909187	0.374038
BRD7	0.15719	0.148115	0.132273	0.275096	0.183666	0.165564	0.175789	0.172413	0.116386	0.133739	0.158024	0.12802	0.181927	0.193925	0.102437	0.175406	0.452226	0.153646	0.186482	0.158478	0.14681	0.108499	0.143919	0.0933071	0.132625	0.107372	0.0486501	0.214515	0.293883	0.222999	0.1954	0.15045	0.143565	0.119269	0.0975925	0.0989635	0.138544	0.162805	0	0.160556	0.118495	0.142783	0.198581	0.148039	0.156837	0.105834	0.0904928	0.219084
NKD1	0.0198679	0.00777976	0.0135247	0.00943571	0.0061986	0.0122787	0.00664829	0.0173761	0.00790863	0.00368896	0.00511925	0.010266	0.0111114	0.0173011	0.0202228	0.00988701	0	0.0155962	0.00684374	0.010681	0.0113465	0.0104952	0.00244397	0.00788796	0.00953998	0.0104496	0	0.0227677	0.00842446	0.0135336	0.0143212	0.00490547	0.0209231	0.0133293	0.00709153	0.0106091	0.00462596	0.0156002	0	0.0185518	0.0144559	0.00913524	0.0110693	0.00937424	0.0041228	0.00542518	0.0136154	0.154466
SNX20	0.000105268	0	6.64395e-05	0.000446503	0	0	0	0	0	0	0	0	0	0	0.000184236	0	0	0	0	0	0	0.000101417	0	0	0.000342323	0	0	0	0	0	0.00326533	0	0	0	0	0	0	0	0	0	0	0	0	0	0	0	0	0.000903339
NOD2	0.00486703	0.00165341	0.000198163	0.003287	0.000626945	0	0	0.0010754	0.000642381	0	0.000506964	0	0	0	0.000720766	0.000744258	0	0.0025279	0	0.00146396	0.00175054	0.000933815	0	0.00064371	0.000406891	0.000263723	0	0	0.00514143	0	0	0.00247687	0.000526153	0.00127944	0	0.00203539	0.00187528	0.000306269	0	0	0.000869965	0.000159387	0.00281627	0	0	0.00258816	0	0.0167595
CYLD	0.347835	0.295623	0.224887	0.376519	0.325726	0.391059	0.346472	0.271559	0.191552	0.2252	0.264692	0.256567	0.363251	0.280807	0.220059	0.263823	0.698487	0.246482	0.298962	0.260301	0.262813	0.180195	0.234887	0.162861	0.278993	0.36113	0.0486501	0.523022	0.490066	0.432005	0.384159	0.308498	0.261976	0.189444	0.317126	0.201207	0.255093	0.275684	0	0.322806	0.248536	0.327315	0.35785	0.446438	0.303354	0.148407	0.14135	0.334825
SALL1	0.00489911	0.00797805	0.00283953	0.00275081	0.00104701	0.00757357	0.00214136	0.00611642	0.00247132	0	0.000719037	0.00801611	0.000927508	0	0.000251819	0.00115806	0	0	0.00209378	0.00129993	0.000597106	0.000869174	0.011571	0.000272384	0.00552023	0.00200109	0	0.0204388	0.00566292	0.000835828	0.0015102	0.000820548	0.00269781	0.00179829	0.000718592	0.000732651	0.000596689	0.00334935	0	0	0.00573842	0.000899567	0.000715231	0.00320059	0.000384529	0.00549281	0	0
HNRNPA1P48	0.00631084	0.00801695	0.00701437	0.00827835	0.00713098	0.00823055	0.017617	0.0187967	0.0120816	0.00134598	0.0128516	0.00432986	0.00541834	0.012046	0.00697788	0.0100194	0	0.00575995	0.0185699	0.00473992	0.0116365	0.0133502	0.00878359	0.0134607	0.0101865	0.00894686	0	0.00306676	0.0215167	0.0033519	0.0102079	0.00979759	0.0069703	0.00621582	0.0068852	0.00331844	0.0103032	0.00314601	0	0.0196618	0.00980762	0.00443234	0.0103581	0.00410634	0.0167214	0.0058208	0.00777897	0.0125729
TOX3	0.0165365	0.0148365	0.00715322	0.021138	0.0132645	0.01505	0.0103604	0.0105045	0.00776363	0.00113331	0.00627032	0.0052222	0.00896044	0.00247991	0.00686149	0.00391526	0	0.00838486	0.00569422	0.00514181	0.00753879	0.00516019	0.0170098	0.00528277	0.00860179	0.0169134	0	0.0201128	0.0199794	0.0171184	0.0204229	0.0195779	0.00803592	0.00731512	0.00464197	0.00284671	0.0051125	0.0041793	0	0.0058765	0.0109733	0.00810999	0.0109117	0.0079853	0.00224415	0.0015421	0.00340791	0.00720717
AC007906.2	0	0.00372915	0.00269454	0.00429488	0	0.000827715	0.00214136	0.00251439	0.00184771	0.00277007	0.000427845	0.00497874	0	0.00458975	0.00248067	0	0	0.00399641	0.00174192	0.00117166	0.00188398	0.00109728	0	0.00164339	0.00333354	0.00135115	0	0.00485237	0.00331304	0.0027568	0.00564911	0.00468267	0.00176186	0.00172345	0.00288165	0.000136225	0.00125977	0.00242765	0	0	0.00207254	0.000769902	0.00148997	0.00260454	0.00374551	0.00344657	0.000320028	0.0121054
CHD9	0.323281	0.319433	0.170724	0.418053	0.312863	0.370036	0.211693	0.242021	0.144004	0.182304	0.201443	0.290583	0.415321	0.193025	0.182909	0.24764	1.15247	0.265106	0.217874	0.300779	0.233168	0.120685	0.542898	0.125942	0.202529	0.348005	0.527372	0.628352	0.483229	0.551897	0.446832	0.19344	0.242566	0.170468	0.420489	0.16543	0.148799	0.19836	0	0.268134	0.258416	0.330919	0.324911	0.549031	0.257255	0.126042	0.151648	0.177897
RBL2	0.385774	0.304872	0.232922	0.467741	0.374235	0.348072	0.302848	0.311847	0.212696	0.252814	0.259094	0.27895	0.403245	0.314094	0.243413	0.34667	0.762198	0.317146	0.312052	0.299953	0.27675	0.179981	0.45686	0.164997	0.252347	0.347199	0.170072	0.446425	0.518789	0.409652	0.401878	0.318358	0.293902	0.226107	0.401888	0.210131	0.228322	0.287908	0	0.330368	0.310039	0.404177	0.41106	0.435986	0.310191	0.177941	0.162127	0.159338
AKTIP	0.118432	0.100623	0.118116	0.189007	0.157196	0.157157	0.236178	0.165067	0.118389	0.107042	0.134065	0.0838003	0.152703	0.176492	0.0985333	0.128191	0.244608	0.119885	0.188349	0.118615	0.133092	0.11405	0.0956575	0.0943114	0.116951	0.0946858	0	0.193543	0.280551	0.150682	0.182668	0.202981	0.119886	0.131805	0.0885421	0.0747756	0.179604	0.158487	0	0.147841	0.0987691	0.148511	0.186488	0.198067	0.194596	0.0868682	0.0756115	0.177048
RPGRIP1L	0.333248	0.308334	0.217026	0.415266	0.349292	0.339487	0.269755	0.294985	0.198496	0.239717	0.252274	0.307651	0.37178	0.306247	0.22899	0.301731	0.470459	0.314077	0.297303	0.304665	0.262127	0.171826	0.286963	0.172362	0.273821	0.330844	0.723637	0.38977	0.386292	0.394113	0.29829	0.234916	0.246296	0.21153	0.254772	0.198512	0.20078	0.28655	0	0.328559	0.2934	0.312476	0.338594	0.41455	0.26953	0.184239	0.184786	0.276309
FTO	0.333071	0.32188	0.179357	0.487475	0.336831	0.339531	0.327749	0.249031	0.172584	0.223604	0.218371	0.286599	0.514869	0.282564	0.226204	0.268781	1.01746	0.289693	0.268717	0.283119	0.256693	0.13916	0.628404	0.158849	0.223052	0.352969	0.455294	0.5577	0.544668	0.441242	0.475259	0.251256	0.251346	0.145977	0.319115	0.166834	0.189652	0.305466	0	0.398805	0.308684	0.27001	0.299808	0.60573	0.281314	0.122524	0.172502	0.234778
IRX6	0.000165832	0.0021781	0.000871057	0.00305739	0.00424824	0.00356463	0.0012635	0.00153728	0.000731963	0	0.00504933	0	0.00529042	0	0.000567539	0.00237272	0	0.0035711	0.000780471	0	0.00234639	0.002003	0.00736704	0.000681084	0.00268203	0.00306799	0	0.00271201	0.000257596	0.000240576	0	0.00226147	0.00129414	0.00474316	0	0.00144811	0.00274605	0	0	0.00487609	0.00204441	0	0	0.00163332	0.000715015	0.00058308	0.000824712	0.00493829
MMP2	0.00428434	0.000726002	0.00235387	0.0157639	0.00770249	0.00133948	0.00116716	0.00138452	0.000163419	0.00112916	0.000112397	0	0.00442201	0.00168775	0.000678168	0.00160816	0	0.00160664	0.00177143	0	0.000645923	0.00227795	0	0.000103971	0.000905359	0	0	0	0.0100018	0.00309163	0.00799134	0.00453715	0.0021626	0	0.00156345	0	0.00069854	0.00183761	0	0.0038947	0.00124579	0.00084672	0	0.000968731	0	0	0.00226702	0
LPCAT2	0.0851713	0.0779136	0.0526553	0.081358	0.0602596	0.0494681	0.0497076	0.0596225	0.0350835	0.0576332	0.0369521	0.0199605	0.0188614	0.0502423	0.083926	0.0397519	0	0.0463398	0.0676168	0.0537283	0.0650386	0.0377969	0.050624	0.0252367	0.0649286	0.0396834	0	0.0514834	0.0812529	0.109709	0.0810636	0.045489	0.0440637	0.0390403	0.0449064	0.0279499	0.0345843	0.0996165	0	0.0635168	0.0520875	0.0360665	0.0922556	0.131827	0.0498446	0.0305979	0.019799	0.053744
SLC6A2	0.000727083	0.00184312	0.000767497	0.00248733	0.000427864	0.000633201	0	0.000651328	0.00111414	0.000612681	0	0.00130583	0.00308233	0.00184073	0	0.00160167	0	0.000232588	0	0.000945517	0	7.05353e-05	0	0.000283971	0.000671743	0.00202982	0	0	0.0030892	0	0	0	0.00134653	0	0	0	0.000323125	0	0	0	0.000942798	0	0.00157871	0	0.00123847	0	0	0.00200052
CES1	0	0.000521076	0	0.000420765	0	0	0	0	0.000215442	0	0	0	0	0	9.68191e-05	0	0	0.000204436	0.000931005	0.000593249	0	0.000205911	0.0164575	0.00134645	4.39336e-05	0	0	0.0054694	0	0	0	0.000926496	0	0	0	0	0	0.000222536	0	0	0.00130469	0	0	0	0	0	0	0
CES5A	0.0376935	0.0242384	0.0178816	0.0269957	0.0144736	0.0201798	0.0104594	0.0224994	0.0180054	0.0153488	0.0143307	0.0111103	0.0248002	0.0174285	0.0294262	0.0157174	0	0.0329182	0.0160663	0.0230814	0.0191634	0.0286344	0.0164013	0.0132939	0.0150928	0.00938825	0	0.0379229	0.0249575	0.0187974	0.0338277	0.0545498	0.0219891	0.0160588	0.0382675	0.0109611	0.0116671	0.0167154	0	0.0190333	0.0191335	0.0311395	0.0397715	0.0124903	0.0110896	0.0256674	0.0206327	0.0396408
GNAO1	0.427419	0.326457	0.209168	0.533244	0.359068	0.369745	0.28858	0.291581	0.169321	0.246331	0.208969	0.32823	0.527707	0.322523	0.22576	0.362048	0.690019	0.283174	0.228122	0.360286	0.25583	0.143553	0.53747	0.152846	0.225115	0.401016	1.0935	0.645864	0.576885	0.565748	0.51559	0.272007	0.270851	0.262998	0.44805	0.188559	0.198295	0.289927	0	0.342835	0.369082	0.449286	0.422923	0.599766	0.272621	0.151453	0.144005	0.191622
AMFR	0.172988	0.181581	0.12725	0.21105	0.181768	0.222767	0.221398	0.199455	0.133726	0.118384	0.154125	0.14437	0.180876	0.183025	0.140233	0.181116	0.249028	0.168821	0.202376	0.185793	0.183262	0.105322	0.148997	0.102083	0.14347	0.184534	0	0.245415	0.280633	0.205152	0.225154	0.187259	0.152816	0.114199	0.117428	0.112753	0.154521	0.170913	0	0.139804	0.155232	0.196719	0.209667	0.180679	0.170774	0.119998	0.087119	0.192657
NUDT21	0.246018	0.210077	0.170521	0.224212	0.192972	0.329346	0.338047	0.24336	0.115782	0.188585	0.226624	0.244923	0.304766	0.136959	0.138166	0.177693	0.428853	0.142277	0.271979	0.16073	0.179072	0.131673	0.133216	0.108982	0.265812	0.25087	0.0486501	0.379702	0.354172	0.199864	0.310729	0.194804	0.199329	0.153402	0.251847	0.132241	0.17198	0.197986	0	0.182583	0.142773	0.246328	0.226943	0.395272	0.303586	0.116959	0.087403	0.286767
OGFOD1	0.139319	0.108589	0.11865	0.203233	0.154508	0.146818	0.189721	0.145306	0.106211	0.126544	0.1337	0.111934	0.169415	0.18817	0.100776	0.130043	0.365089	0.129184	0.184309	0.115111	0.112068	0.0958761	0.163882	0.0947648	0.105864	0.101587	0.584044	0.188477	0.238882	0.151092	0.159649	0.162988	0.131741	0.125604	0.093904	0.0917148	0.13254	0.12271	0	0.126564	0.121296	0.148593	0.181345	0.216718	0.182106	0.0931411	0.0664752	0.211948
BBS2	0.307265	0.245557	0.201735	0.336462	0.285606	0.288966	0.245184	0.254679	0.173008	0.188751	0.212634	0.221776	0.340552	0.276899	0.19872	0.239532	0.499187	0.275493	0.268106	0.270666	0.236472	0.15628	0.356564	0.129397	0.205106	0.271553	0.254458	0.329933	0.390911	0.350823	0.378222	0.239485	0.232873	0.188659	0.252229	0.174209	0.180793	0.240852	0	0.282566	0.260506	0.296797	0.328701	0.298928	0.252841	0.143926	0.129988	0.222257
MT4	0.00231481	0.00175162	0.00111553	0.00779921	0.00105666	0.000360814	0.0128652	0.00351437	0.00342722	0	0.00194523	0.00177986	0	0.00234273	0.00101614	0.00278575	0	0.00255163	0.0017184	0.00311762	0.0035478	0.00085194	0	0.000684267	0.000284093	0	0	0.00128382	0.00243274	0.000253255	0.00300739	0.0030725	0.00410052	0	0.00217558	0.000678078	0.00187429	0.00135127	0	0.0011669	0.00923164	0.000998252	0	0.000920028	0	0.00250671	0.00157032	0.00407283
MT3	0.200558	0.182035	0.164961	0.40437	0.272524	0.281222	0.311219	0.224068	0.148707	0.123665	0.161098	0.117092	0.279156	0.187024	0.119274	0.162157	0.428853	0.106539	0.2775	0.134417	0.220519	0.0981106	0.234082	0.111881	0.260531	0.236525	0	0.374862	0.527767	0.302553	0.307413	0.224645	0.152396	0.102929	0.111565	0.070205	0.192108	0.161272	0	0.134819	0.122802	0.17991	0.236988	0.389532	0.2885	0.0913805	0.0642654	0.205679
MT2A	0.0195733	0.0123981	0.0138525	0.0480654	0.0299779	0.038992	0.0375751	0.0359047	0.0145371	0.0110561	0.00949522	0.00469655	0.0134479	0.0322324	0.00956518	0.00527499	0	0.00596728	0.0292899	0.0152038	0.00948228	0.00632182	0.0369941	0.00589237	0.020704	0.0158443	0	0.0449593	0.0445783	0.0611378	0.056604	0.0221629	0.0177301	0.0111827	0.0204861	0.00390494	0.00786319	0.00781173	0	0.00560484	0.00309224	0.0367587	0.0268811	0.0312822	0.0141208	0.00981632	0.0172632	0.0665262
MT1E	0.00991256	0.00949283	0.00489375	0.00814032	0.00921884	0.00950293	0.0141315	0.0184021	0.00623829	0.0113097	0.00147283	0.00279708	0.00676696	0.00578289	0.00558641	0.000161287	0	0	0.00749049	0.00679501	0.00536403	0.00310134	0.0084225	0.00195849	0.00655507	0.0226308	0.722933	0.0209644	0.0150973	0.0402839	0.0356931	0.00903116	0.00485787	0.000530972	0.00152377	0.00634743	0.000803352	0.00385242	0	0.00357561	0.00152559	0.00327073	0.00459275	0.00191927	0.0119581	0.0051394	0.00161132	0.00429976
MT1M	0.00411599	0.00206466	0.00137993	0.0156686	0.00563018	0.00632708	0.00548881	0.00697388	0.00236681	0.00082825	0.000712456	0.00398738	0.00507489	0.00561431	0.00250947	0.000225965	0	0.00210566	0.00750282	0.00284331	0.00210496	0.00235353	0.0160248	0	0.00275782	0.00571218	0	0.0205335	0.00994903	0.006669	0.0117579	0.0037341	0.00539813	0.000710963	0.00377283	0.00154071	0.00208903	0.000468326	0	0.00267841	0.00156301	0.00325622	0.00744735	0.0101715	0.00401128	0.00200035	0.000561489	0.00527862
MT1A	0.000465992	0	0	0	0	0	0	0	0	0	0	0	0	0	0	0	0	0	0	0	0.000355343	0	0	0	0	0	0	0	0	0	0	0	0.000373255	0	0	0	0	0	0	0	0	0	0	0	0	0	0	0
MT1F	0.0040874	0.00095062	0.00201704	0.0069884	0.00134578	0.00104775	0	0.00356684	0.000608272	0	0.000514726	0	0.00411282	0.00262265	0.000276678	0.00177422	0	0.000215374	0.00208006	0	0.00156179	3.55488e-05	0	0.000597871	0.000288173	0.00367634	0	0.00559065	0.00158555	0.00591646	0.00597711	0.0019893	0.000901391	0	0	0	0.000600635	0.00189258	0	0	0	0	0	0.00684659	0.00262191	0.0014121	0	0.0049236
MT1G	0.00592851	0.00368473	0.00428512	0.0080526	0.00317067	0.00820576	0.00814228	0.00767109	0.00203534	0.000249651	0.00172722	0.00272342	0.0112834	0	0.00291591	0.00451566	0	0.00158961	0.0038917	0.000783087	0.00305801	0.000539574	0	0.000162446	0.00301024	0.00421647	0	0.00760112	0.00948945	0.00717892	0.0154863	0.00148665	0.00548828	0.000200111	0	9.89982e-05	0.00264593	0.00708705	0	0.000818764	0.000693319	0.00593113	0.0040908	0.00894456	0.00434375	0.00158333	0	0.00158968
MT1H	0.000792773	0.00062046	0	0.00352589	0	0	0	0	0.000492931	0	0	0	0.00283512	0	0	0	0	0	0	0	0.000769173	0.000268726	0	0	0.00119392	0	0	0	0.00311747	0.0027624	0	0.00064018	0.00128257	0.00117594	0	0	0.000970141	0	0	0	0	0	0.00102073	0	0	0	0	0
MT1X	0.0053042	0.0113508	0.00718864	0.0158884	0.00872435	0.0149536	0.00929552	0.00763842	0.00364069	0.000639594	0.00395003	0.00112117	0.00403386	0.0166034	0.00109861	0.000223646	0.164449	0.00206638	0.018364	0.00357581	0.0068423	0.00487039	0.0188737	0.00283539	0.0072963	0.00386212	0	0.0293097	0.0181427	0.00985654	0.0323315	0.00511134	0.0045152	0.00121668	0.0110554	0.00210062	0.00539648	0.00251645	0	0.00901821	0.0058707	0.00824435	0.0097688	0.0289495	0.00940686	0.00419133	0.00261749	0.00580721
NUP93	0.231401	0.246145	0.19102	0.295871	0.263541	0.248227	0.195984	0.247261	0.19144	0.205329	0.19934	0.224516	0.31173	0.277982	0.23351	0.26801	0.644996	0.258355	0.22134	0.266917	0.230996	0.163584	0.296733	0.153794	0.180345	0.232637	0.0486501	0.317636	0.337356	0.30443	0.317991	0.274031	0.242705	0.177627	0.262322	0.180127	0.181017	0.227258	0	0.279136	0.278204	0.260248	0.320968	0.250291	0.217291	0.172775	0.160508	0.215091
SLC12A3	0.0118981	0.0106069	0.0127531	0.0399625	0.0148965	0.0206997	0.030547	0.0168211	0.00765356	0.00841287	0.00366373	0.00427703	0.0142936	0.0212334	0.00886486	0.00966958	0	0.0153495	0.0085382	0.00991723	0.0119908	0.00856051	0.0156517	0.00368581	0.0169691	0.0133874	0	0.0246019	0.0414102	0.0142829	0.0239893	0.0192774	0.0120351	0.00828967	0.00377109	0.0128259	0.0216998	0.0199653	0	0.0104837	0.0159129	0.0133254	0.00961653	0.0197962	0.0170822	0.0121155	0.0024473	0.164061
HERPUD1	0.163043	0.157696	0.159694	0.23402	0.202623	0.240505	0.340328	0.201702	0.158903	0.128648	0.174158	0.117376	0.161972	0.28602	0.128416	0.204325	0	0.167659	0.220879	0.125853	0.195769	0.195433	0.0997788	0.117523	0.167603	0.139015	0	0.277665	0.352803	0.173651	0.194525	0.266123	0.149615	0.154234	0.0774913	0.102743	0.220952	0.185507	0	0.172834	0.148982	0.210611	0.228735	0.255009	0.195059	0.140007	0.07157	0.292148
CETP	0.000746256	0.000956365	0.000164732	0.00166977	0.00094547	0.000208842	0	0.0012163	0.00146197	0	0.000166536	0	0	0	0.000490024	0	0	0.000959585	0	0	0.00166296	0.000325551	0	0.000717246	0.00142087	0.0022211	0	0.00186388	0.00840344	0	0	0.00153324	0.000816738	0.000647724	0	0.0002863	0.000498343	0	0	0.00220897	0.000511105	0	0	0.00255811	0	0.00058744	0	0.0219529
NLRC5	0.0130029	0.00843227	0.01013	0.0165019	0.0151152	0.010598	0.0122754	0.0114448	0.00740133	0.000960605	0.00250531	0.00428752	0.00994923	0.0166426	0.00911114	0.00520045	0	0.0144272	0.00789238	0.00931603	0.00486166	0.0107414	0.00392712	0.00250625	0.00359068	0.00973686	0	0.0140601	0.0171876	0.0100365	0.0125459	0.0217051	0.0115675	0.0113706	0.00322267	0.00410571	0.0135321	0.00956543	0	0.00867606	0.00648489	0.00972768	0.00633065	0.00298544	0.00907497	0.0119925	0.00423495	0.0653801
CPNE2	0.0124143	0.0102905	0.0182926	0.0354018	0.0254871	0.0351534	0.0240223	0.0190753	0.0155113	0.0137106	0.0302895	0.0138785	0.0279682	0.015249	0.00828301	0.0291734	0	0.0245282	0.0423803	0.0161317	0.0191066	0.0177588	0.0328853	0.0170989	0.0246613	0.0148293	0.0486501	0.0315979	0.0255611	0.0155492	0.0277419	0.0438432	0.0201499	0.0161713	0.0434611	0.0169336	0.0203932	0.0183667	0	0.0218433	0.0457539	0.00797292	0.0220904	0.0350915	0.0108423	0.00864019	0.0449147	0.0413108
FAM192A	0.208567	0.185615	0.159547	0.272504	0.186501	0.226819	0.282156	0.212382	0.147298	0.14412	0.188079	0.139059	0.198021	0.216283	0.151106	0.206865	0.321514	0.196365	0.266339	0.186754	0.203601	0.127251	0.154838	0.137107	0.189664	0.172093	0.14423	0.218192	0.347579	0.218603	0.234964	0.211503	0.188123	0.171112	0.16319	0.125576	0.182481	0.175445	0	0.218097	0.169103	0.212473	0.25298	0.229564	0.223294	0.113645	0.0880929	0.243533
RSPRY1	0.236261	0.199322	0.142767	0.24672	0.210565	0.234788	0.171835	0.194904	0.131242	0.138211	0.154819	0.159637	0.203251	0.217619	0.1555	0.199604	0.3256	0.17335	0.190805	0.180182	0.187155	0.129357	0.223162	0.13372	0.154116	0.185109	0.722933	0.252167	0.303997	0.248146	0.204472	0.195598	0.162148	0.129127	0.19531	0.130685	0.158058	0.160627	0	0.243482	0.186023	0.212774	0.239106	0.232308	0.194599	0.105662	0.118647	0.155994
ARL2BP	0.178966	0.17166	0.147081	0.190963	0.181456	0.231609	0.256159	0.222096	0.136007	0.173735	0.218002	0.145709	0.275479	0.21611	0.115959	0.164762	0.368507	0.124326	0.236162	0.13789	0.154675	0.136982	0.180477	0.134969	0.218275	0.21191	0	0.266249	0.334197	0.145077	0.242929	0.204455	0.177238	0.15331	0.171941	0.0896532	0.196952	0.213736	0	0.193487	0.138837	0.232816	0.178653	0.279965	0.255843	0.0990029	0.0637119	0.231987
PLLP	0.0124918	0.0177681	0.0112832	0.0264963	0.0231232	0.0167551	0.033383	0.0305207	0.017033	0.00658887	0.0128493	0.00464581	0.0168915	0.0130541	0.0105064	0.0200122	0.230791	0.00602859	0.0173368	0.00977858	0.0126795	0.0149168	0.0438247	0.010209	0.0194452	0.0163799	0	0.0331889	0.0323213	0.0168791	0.0371444	0.0336943	0.0180268	0.00843548	0.00460029	0.0122927	0.00886655	0.0128058	0	0.00843981	0.0113853	0.0118039	0.0130797	0.0202753	0.0153114	0.0124457	0.00712654	0.00848668
CCL22	0.00107233	0.00110901	0.00115156	0.000570033	0.00235293	0.00274061	0	0	0.000376261	0	0	0	0	0	0.000943866	0.000311223	0	0.00134986	0.000361516	0.000375186	0	0.000221449	0	0	0.000684444	0	0	0	0.0051026	0.00269951	0	0	0.000419962	0	0	0.000103665	0.00031323	0.000656095	0	0	0.000540922	0	0.00172719	0	0	0	0	0.00295871
CX3CL1	0.192049	0.169574	0.155933	0.219425	0.204235	0.23994	0.256773	0.20576	0.170449	0.171387	0.21935	0.114883	0.299808	0.181893	0.168147	0.209524	0.392887	0.16959	0.243008	0.20423	0.209656	0.1124	0.224383	0.127145	0.223565	0.187728	0.14423	0.253049	0.212814	0.175326	0.29244	0.233284	0.17909	0.112227	0.114285	0.132346	0.18908	0.208013	0	0.194396	0.180578	0.197184	0.186888	0.258245	0.231467	0.10131	0.135041	0.148831
CCL17	0.000996053	0.000596101	0.00110401	0.00163034	0.00327027	0	0.00442794	0.001618	0.00134328	0.00191205	0.00231097	0.000151007	0.00338937	0.000766063	0.00253538	0.00686728	0	0.0036763	0.000518873	0.00240148	0.00118794	0.00117901	0	0.00361335	0.000407559	0.000351485	0	0	0.00408707	0.000290259	0	0.00297469	0.000648988	0.000703432	0	0.00155576	0.00231698	0.00256496	0	0.00395076	0.000697678	0.0035014	0.00373112	0	0.00228607	0.00116338	0.0018343	0.0406747
CIAPIN1	0.152621	0.126536	0.116722	0.19124	0.146512	0.14011	0.136984	0.171177	0.124663	0.115658	0.12565	0.127143	0.169839	0.191314	0.130715	0.203422	0.249028	0.167177	0.19879	0.139006	0.156113	0.109558	0.143544	0.114516	0.124434	0.135799	0.0486501	0.121162	0.243841	0.144405	0.199806	0.187104	0.139391	0.104961	0.130253	0.0961056	0.119851	0.151634	0	0.150205	0.148106	0.173447	0.20533	0.193602	0.129437	0.0899972	0.0947849	0.0859024
COQ9	0.188637	0.210046	0.169694	0.236621	0.1988	0.17312	0.245789	0.2137	0.134925	0.154488	0.149777	0.158548	0.269177	0.240112	0.177313	0.201888	0.427338	0.190068	0.210368	0.169818	0.187356	0.132999	0.166604	0.10983	0.153508	0.205528	0.254458	0.239043	0.32503	0.192602	0.290052	0.247054	0.193731	0.152475	0.171234	0.116349	0.187859	0.233353	0	0.215949	0.207835	0.223808	0.250197	0.247585	0.210489	0.106709	0.11809	0.0484376
POLR2C	0.0847442	0.0707318	0.101662	0.139565	0.112951	0.105079	0.154522	0.141457	0.1037	0.0825494	0.0887937	0.0599633	0.109261	0.220127	0.0942042	0.197087	0.248037	0.132284	0.179705	0.0731775	0.133306	0.0805864	0.0360843	0.0923897	0.0779693	0.072272	0.0486501	0.103311	0.196758	0.103053	0.109585	0.160544	0.0852707	0.063885	0.0425102	0.0474996	0.138708	0.108183	0	0.103287	0.10194	0.086277	0.174248	0.131472	0.121188	0.0571088	0.0549031	0.103164
DOK4	0.0551299	0.0536964	0.0486642	0.0696959	0.0703848	0.0730288	0.100516	0.0691941	0.0569386	0.0542944	0.0485239	0.034448	0.0960349	0.0535525	0.0567492	0.0621259	0.095133	0.0567605	0.0660898	0.0787242	0.0531995	0.0475179	0.060217	0.0467363	0.0598754	0.0665125	0	0.0939948	0.0824277	0.0900324	0.0925733	0.0867197	0.0557163	0.0404299	0.0167354	0.0632848	0.0586504	0.0567757	0	0.0634227	0.0679649	0.071339	0.0537684	0.103327	0.0747176	0.0435669	0.0767141	0.0435187
CCDC102A	0.00289597	0.00169832	0.00420632	0.00657356	0	0.000854665	0.0179966	0.0021097	0.00252041	0.00124756	0.00120153	0.000159735	0	0.000825181	0.00173374	0	0	0.00221054	0.000894868	0.000802619	0	0.00151442	0	0.000557455	0.00128075	0.00349854	0	0.00654999	0.00232424	0.00746055	0.00078742	0.0010585	0.00121992	0.00473964	0	0.00151019	0.00503144	0.00361819	0	0.00293638	0.0044012	0.000328029	0.00342515	0.00436781	0.00434901	0.00244024	0	0.0187072
ADGRG5	0.00754377	0.00939798	0.0110349	0.0162332	0.0116129	0.0100591	0.00733765	0.00303574	0.00796918	0.00747321	0.00292251	0.000517589	0.0174582	0.00824705	0.00399474	0.00668117	0	0.0118231	0.0052341	0.00114863	0.00641758	0.00789552	0.00742703	0.00357512	0.00761656	0.00832629	0	0.00814729	0.0251424	0.00620772	0.0101184	0.0069347	0.00579886	0.00698682	0.00052039	0.00429199	0.0104025	0.00455387	0	0.0102672	0.00902328	0.00615935	0.0114008	0.00183565	0.00404979	0.00450676	0.0102015	0.0480284
ADGRG1	0.0275593	0.0149569	0.0190589	0.0422985	0.0253629	0.0246453	0.040951	0.0395661	0.0302169	0.0170285	0.0275739	0.0300575	0.0147344	0.0254313	0.0293786	0.021537	0	0.0282504	0.0103707	0.00851224	0.026544	0.0153684	0.0538708	0.0133291	0.028903	0.0563191	0	0.0475679	0.0383477	0.0656362	0.0832737	0.0732396	0.0340917	0.0167379	0.0205523	0.0151472	0.0208294	0.0262327	0	0.0527223	0.0174712	0.0212836	0.0478745	0.0229399	0.0181389	0.0236913	0.0165896	0.0245381
ADGRG3	0.00209783	0.00385762	0.00177606	0.00256161	0.00111201	0.00257963	0.00439902	0.00170873	0.00165856	0.000279431	0	0	0.00220255	0.00227479	0.000545952	0.000569894	0	0.0033337	0.00170504	0.000791105	0.00199894	0.00182253	0	0.000971349	0.0020184	0.000234677	0	0.00542064	0.00381293	0.00185065	0.00648853	0.00127656	0.00207378	0.000425733	0	0.00428127	0.00193996	0.0018807	0	0.000288741	0.00140545	0.0044742	0.00415218	0	0.00620029	0.00227032	0.00550965	0.0243717
DRC7	0.00395041	0.00806184	0.00871077	0.0176775	0.00631114	0.00455479	0.00424838	0.0036798	0.00775474	0.00809551	0.00234957	0.00613389	0.00854397	0.0182347	0.00392196	0.00774611	0	0.00754656	0.00919728	0.00892016	0.00463559	0.00653222	0.006199	0.00728211	0.00469906	0.00560026	0	0.00643304	0.0193747	0.0144107	0.00790275	0.0085952	0.00495639	0.00899411	0.00194381	0.0036465	0.00404112	0.0089522	0	0.00349916	0.00751238	0.0061654	0.0035104	0.00386781	0.00584309	0.00637677	0.00880038	0.0185504
KATNB1	0.125061	0.109773	0.119241	0.19556	0.167907	0.143958	0.128445	0.156466	0.125429	0.0929565	0.133855	0.103019	0.191793	0.230224	0.138145	0.174722	0.249028	0.167178	0.19033	0.153111	0.146384	0.103176	0.129364	0.102048	0.130885	0.111002	0.0486501	0.166122	0.233	0.171067	0.167085	0.227502	0.145619	0.115184	0.0843532	0.0818535	0.152142	0.178585	0	0.185398	0.15041	0.190018	0.227375	0.153832	0.148392	0.108415	0.0883023	0.0686803
KIFC3	0.0973736	0.119992	0.0868503	0.12194	0.134911	0.0916632	0.109279	0.141117	0.128125	0.0909276	0.0765632	0.132866	0.154694	0.129072	0.116127	0.15412	0.33351	0.174026	0.105437	0.0811013	0.110657	0.0839484	0.127001	0.103948	0.0785888	0.0807488	0.254458	0.126827	0.146429	0.17034	0.214097	0.136774	0.115356	0.0798275	0.0870903	0.0552675	0.0880898	0.130604	0	0.13083	0.149499	0.126024	0.170505	0.14102	0.119618	0.124569	0.095796	0.132984
CNGB1	0.0123081	0.0107484	0.00793439	0.0205691	0.0141236	0.012597	0.0120273	0.0134647	0.0103542	0.00877876	0.00314577	0.00780451	0.010437	0.0147205	0.0066011	0.0236833	0	0.00881124	0.016174	0.0141429	0.00722781	0.00851171	0	0.00427648	0.00728483	0.00631631	0	0.00935775	0.0255719	0.029201	0.0276945	0.0162112	0.01297	0.00455084	0.00397325	0.0101974	0.00861806	0.0115801	0	0.0116416	0.00613837	0.0147189	0.0378709	0.00784561	0.0041212	0.00832178	0.00851076	0.0887506
TEPP	0.00374922	0.00206921	0.000804537	0.00588161	0.00169715	0.00154636	0.00103043	0.00117761	0.000773794	0	0.000612427	0	0	0.00161453	0.00071918	0.0029807	0	0.00248884	0.000356193	0.00124136	0.000809188	0.00105681	0	0.000376355	0.00193312	0.00231464	0	0.00350353	0.00471816	0.00585845	0.00178152	0.00312098	0.000762222	0.000657369	0	0.000205645	0.0020675	0.00151878	0	0.00473567	0.00160849	0.000468723	0.00624755	0	0	0.00339549	0.000430253	0.00199659
ZNF319	0.0135141	0.00971146	0.0157819	0.0140614	0.0152026	0.0231513	0.0156594	0.0176008	0.0116103	0.0220502	0.0219619	0.0111021	0.0245427	0.0153301	0.0116332	0.00821898	0	0.00384975	0.0241326	0.0101118	0.0160553	0.0147888	0.0153418	0.0113076	0.0180335	0.021287	0	0.0187823	0.013747	0.0163365	0.0180382	0.0139601	0.0151394	0.0153574	0.00604642	0.0107246	0.0202261	0.0243717	0	0.0137325	0.00375464	0.0237779	0.0172952	0.0391146	0.0249318	0.0188409	0.00137342	0.0327956
USB1	0.0855985	0.0966441	0.075957	0.11116	0.0991936	0.0922671	0.141138	0.104527	0.0829689	0.0821135	0.085302	0.0689563	0.137538	0.124004	0.0849903	0.103335	0	0.0851686	0.113017	0.0909838	0.110874	0.0698736	0.12718	0.0601639	0.090805	0.0700682	0.254458	0.0880592	0.12117	0.0840532	0.116788	0.112381	0.0894047	0.0589178	0.0658365	0.0602349	0.0803438	0.101963	0	0.118097	0.0732592	0.0827122	0.103889	0.138734	0.0991445	0.0608988	0.0514706	0.0984972
MMP15	0.020885	0.0206331	0.0149606	0.00942733	0.00965887	0.0229188	0.0352986	0.0210162	0.012578	0.0123708	0.0151712	0.0128138	0.0278443	0.00990675	0.00784436	0.0108263	0	0.00939636	0.0218358	0.0069514	0.0125817	0.00494356	0.00303408	0.0106023	0.0254076	0.0446894	0	0.0377835	0.0234371	0.0134255	0.0267011	0.02249	0.0188523	0.0127253	0.0176496	0.0088777	0.0248076	0.0221298	0	0.0278922	0.00320961	0.0295833	0.0135484	0.0272877	0.0298703	0.0137468	0.00354582	0.0142395
CFAP20	0.0792208	0.0737091	0.0604054	0.0792631	0.0493571	0.0880551	0.130532	0.108794	0.068685	0.0623802	0.0730706	0.0519233	0.0995339	0.114058	0.0519174	0.0767161	0	0.0664247	0.114613	0.0628272	0.070535	0.0604411	0.0378964	0.0493426	0.0928792	0.097971	0	0.0948995	0.11575	0.0643938	0.0867529	0.098699	0.064989	0.040975	0.0474554	0.0335446	0.0831466	0.0892144	0	0.0876115	0.0569023	0.0527594	0.0712294	0.114266	0.100083	0.0427552	0.0436063	0.109293
CSNK2A2	0.224384	0.17804	0.155523	0.293272	0.233842	0.242729	0.234293	0.225385	0.158487	0.182545	0.186826	0.173325	0.185268	0.220789	0.147273	0.232752	0	0.198614	0.23551	0.187804	0.185488	0.148906	0.196897	0.125949	0.188214	0.212479	0.254458	0.276636	0.344017	0.245058	0.263129	0.25276	0.203776	0.171134	0.209244	0.134818	0.187132	0.211978	0	0.237772	0.18236	0.231924	0.271132	0.228692	0.225895	0.125986	0.111529	0.191936
CCDC113	0.114384	0.0827957	0.0821893	0.114421	0.100157	0.0771155	0.052867	0.099054	0.0766882	0.0710711	0.089834	0.0831583	0.0986934	0.148656	0.0932499	0.123357	0	0.107798	0.119206	0.10635	0.0866842	0.0800289	0.105137	0.0795312	0.0651863	0.103958	0	0.08141	0.163809	0.126721	0.119589	0.121111	0.0784087	0.0616222	0.0637078	0.0613644	0.0591051	0.0651324	0	0.0972982	0.0780966	0.0795193	0.132495	0.0737652	0.0706696	0.0598889	0.0580084	0.0725992
PRSS54	0.00151784	0.000637781	0.00220721	0.0147115	0.00656067	0.00558857	0.000778762	0.00307841	0.00762499	0	0.00108059	0.000248745	0	0.0138249	0.000216176	0.00302919	0	0.00415243	0.00530951	0.000581193	0.00459253	0.00516255	0	0.00356821	0.000797513	0.00561869	0	0	0.0114981	0.00122596	0.00484068	0.00954909	0.000575196	0.00566741	0	0.00232679	0.000719211	0.00163568	0	0.000504094	0.00225913	0.00100429	0.0102787	0.00289226	0.000571125	0.00688659	0	0
GINS3	0.0674157	0.0361521	0.0288469	0.0627283	0.0448406	0.0361183	0.0196874	0.027285	0.0367903	0.0267454	0.0194806	0.0503439	0.0308472	0.0746758	0.0407538	0.0545477	0	0.0546588	0.0385335	0.037448	0.0448549	0.0409276	0.0517921	0.0468402	0.0313568	0.0305779	0	0.0321275	0.0486605	0.049654	0.0369108	0.0673351	0.0267557	0.0399987	0.0358915	0.0201598	0.0278565	0.0332761	0	0.0371928	0.0355089	0.0477963	0.0682447	0.0273656	0.022764	0.0480159	0.0188932	0.090333
NDRG4	0.463021	0.372383	0.241315	0.534942	0.457058	0.431594	0.314489	0.335808	0.207658	0.335896	0.304742	0.444227	0.591363	0.291795	0.268779	0.361794	1.17824	0.361897	0.308362	0.385595	0.317107	0.205476	0.466642	0.166441	0.27835	0.467893	0.417082	0.72058	0.604401	0.607405	0.554669	0.315428	0.322227	0.240318	0.506046	0.245285	0.249935	0.387868	0	0.430496	0.356709	0.45735	0.418296	0.676239	0.374274	0.178032	0.205882	0.294929
SETD6	0.103919	0.0805085	0.079329	0.100992	0.0892769	0.115343	0.104083	0.113185	0.0734863	0.0568698	0.0911751	0.0738302	0.0830507	0.121792	0.0757337	0.0876348	0.230791	0.0938725	0.103406	0.091037	0.0807738	0.052273	0.083302	0.0639927	0.0693961	0.058838	0.0486501	0.0993538	0.0770367	0.130551	0.0711669	0.112909	0.0782091	0.061027	0.0556987	0.0363661	0.0879661	0.089326	0	0.08582	0.0761949	0.0672337	0.0968675	0.0946107	0.0618329	0.046244	0.0556008	0.0594656
CNOT1	0.250314	0.22664	0.192933	0.368618	0.290387	0.283852	0.25802	0.236334	0.176124	0.173234	0.195957	0.203888	0.282131	0.265542	0.183547	0.266142	0.321514	0.245055	0.253869	0.236599	0.239099	0.154986	0.285353	0.124462	0.203086	0.239237	0.14423	0.338876	0.434058	0.284657	0.326929	0.263059	0.221851	0.172181	0.242113	0.171046	0.194512	0.215044	0	0.219824	0.231016	0.287411	0.279129	0.302437	0.267032	0.143686	0.14466	0.161883
SLC38A7	0.12386	0.14121	0.127366	0.171605	0.159158	0.133558	0.0954053	0.174386	0.13194	0.124424	0.146563	0.137271	0.301108	0.199571	0.162884	0.165822	0.164449	0.178244	0.154866	0.161993	0.165392	0.112629	0.174564	0.111162	0.0954206	0.160979	0.0486501	0.157716	0.149206	0.177399	0.21714	0.168887	0.158755	0.0933509	0.139728	0.11115	0.127884	0.161812	0	0.180029	0.171438	0.155613	0.180135	0.144858	0.153302	0.145262	0.101729	0.0866328
GOT2	0.22131	0.180783	0.158728	0.26076	0.224756	0.247397	0.26038	0.231725	0.152461	0.152767	0.182718	0.179258	0.254158	0.211326	0.165378	0.21071	0.247223	0.19742	0.250722	0.1956	0.199748	0.1317	0.171512	0.117914	0.20428	0.179631	0.0486501	0.292871	0.334952	0.217452	0.29637	0.241751	0.181415	0.147941	0.153044	0.121417	0.182724	0.187659	0	0.224748	0.195563	0.220619	0.263502	0.229185	0.201612	0.133781	0.115565	0.134394
CDH8	0.419525	0.369791	0.201924	0.442053	0.343978	0.330906	0.311415	0.32949	0.215539	0.264409	0.258844	0.29343	0.541525	0.340785	0.335454	0.352241	0.994837	0.307066	0.292505	0.387258	0.265126	0.252516	0.377844	0.245362	0.255949	0.415451	0.153524	0.48266	0.466218	0.491334	0.380877	0.352073	0.295826	0.289248	0.364405	0.225041	0.180672	0.290322	0	0.365117	0.356791	0.318429	0.337413	0.507887	0.301795	0.307627	0.239119	0.320022
CDH11	0.398797	0.378559	0.291604	0.533514	0.460824	0.451883	0.316049	0.316912	0.267572	0.338203	0.322256	0.385348	0.490662	0.324317	0.303752	0.420439	0.64471	0.379359	0.361658	0.444217	0.349119	0.213489	0.432374	0.275396	0.330076	0.423402	0.544256	0.493217	0.390242	0.552578	0.434485	0.308281	0.330382	0.269233	0.327674	0.308487	0.245879	0.31452	0	0.400223	0.43035	0.350879	0.3733	0.392284	0.303059	0.274434	0.272662	0.380727
CDH5	0.000466231	0.000612948	0.00159355	0.00367869	0.00313152	0.00237168	0.00380821	0.00293494	0.00108865	0.00117171	0.00207348	0	0.0062197	0.0104267	0.00219655	0.00788377	0	0.00191278	0.00217995	0.00210052	0.000595079	0.00353576	0	0.00228178	0.000116173	0.00338119	0	0.00168432	0.00410881	0	0.0012397	0.00634588	0.00217727	0.00139999	0.00218336	0.00102257	0.00264364	0.00152585	0	0.000642584	0.0011725	0.000197303	0.00424331	0	0.00221811	0.00341271	0.0012227	0.00972469
BEAN1	0.147538	0.159041	0.128234	0.198186	0.184502	0.115824	0.120727	0.149119	0.126567	0.117395	0.124376	0.0999498	0.187985	0.216493	0.17062	0.151038	0	0.22748	0.134547	0.172461	0.139129	0.147546	0.133917	0.101411	0.0946324	0.147072	0.0486501	0.158585	0.255395	0.209311	0.133337	0.259762	0.169969	0.126841	0.123667	0.136643	0.131709	0.14589	0	0.174962	0.128749	0.143769	0.250622	0.162061	0.13614	0.13069	0.116695	0.154756
AC010542.3	0.12726	0.103825	0.0799418	0.0818428	0.0763239	0.0717596	0.0442612	0.102431	0.0700782	0.0434817	0.0506719	0.0732022	0.0691333	0.13441	0.104481	0.0888262	0	0.114521	0.0710757	0.117576	0.0952319	0.130105	0.10402	0.0687792	0.0428169	0.0915223	0.722933	0.085485	0.132817	0.0892736	0.144179	0.212426	0.0961913	0.0628045	0.110283	0.0720934	0.0660896	0.063193	0	0.103366	0.150214	0.146742	0.18988	0.0482794	0.0763555	0.0971917	0.133495	0.123184
TK2	0.100232	0.0916283	0.0865539	0.133993	0.104073	0.0712413	0.0741611	0.115775	0.0867732	0.0707743	0.0760691	0.0745804	0.103753	0.194273	0.111796	0.124237	0	0.157501	0.120637	0.113846	0.100537	0.117688	0.111274	0.0999679	0.0416105	0.0869514	0	0.0915649	0.16405	0.12866	0.088336	0.195247	0.110174	0.0637824	0.0921646	0.0863126	0.0878976	0.0757526	0	0.088877	0.0958709	0.122517	0.220986	0.0580764	0.0805663	0.0798928	0.0964235	0.0464522
CKLF	0.000327533	0	0.000139448	0.000452137	0	0	0.00110949	0.000782438	8.18354e-05	0	0.000104529	0.000184548	0	0.00165763	0.000182333	0	0	0.000463385	0.00254063	0.000488296	0.000173172	0.000289288	0	0	0	0	0	0	0.00185235	0	0	0	0.000584241	0.000629382	0	0	0.000931488	0.000142751	0	0	0	0	0	0	0	0.000189581	0	0
CMTM2	0.0068903	0.00729389	0.0078232	0.0203387	0.0213941	0.00703637	0.0259616	0.00790546	0.0122046	0.00354411	0.00669058	0.00909489	0.0131819	0.0134864	0.00688974	0.020403	0	0.0233442	0.00990244	0.00540803	0.0164839	0.014762	0	0.0224249	0.00400849	0.00303313	0	0.00922772	0.0204213	0.00524828	0.0126677	0.037073	0.00918657	0.0109222	0.0145075	0.00501733	0.00653382	0.0105802	0	0.00944873	0.00720848	0.0178532	0.0282446	0.0145171	0.00965958	0.0162028	0.0167297	0.0294965
CMTM3	0.00733611	0.00609025	0.00312664	0.0162304	0.00778363	0.001553	0.000724612	0.00735355	0.00732644	0.000537993	0.00246535	0.00060231	0.0039749	0.020639	0.00560548	0.0123655	0	0.0101216	0.00259943	0.00640656	0.00767159	0.00957988	0	0.010958	0.00151875	0.00356312	0	0.0043549	0.0167265	0.00454088	0.00894248	0.0173976	0.00632061	0.00390748	0.00527618	0.00260695	0.00449114	0.00585846	0	0.00369421	0.00633535	0.00407627	0.025373	0	0.00179937	0.00952472	0.00908113	0.0161915
CMTM4	0.399069	0.327571	0.251449	0.458617	0.382653	0.38108	0.385168	0.347922	0.229941	0.264852	0.283967	0.338998	0.472516	0.328287	0.292187	0.369035	0.401641	0.374077	0.339254	0.379589	0.314077	0.195225	0.410021	0.177102	0.289492	0.39959	0.805772	0.502333	0.517949	0.504392	0.462617	0.329557	0.328104	0.228968	0.382808	0.226031	0.258679	0.315515	0	0.347195	0.382162	0.405738	0.440259	0.516391	0.344539	0.21127	0.218154	0.294876
DYNC1LI2	0.342521	0.305641	0.222771	0.469207	0.376569	0.382108	0.347441	0.322121	0.212395	0.216346	0.265584	0.301412	0.424591	0.30829	0.226657	0.310305	0.82396	0.315931	0.340503	0.295561	0.283902	0.159299	0.334496	0.149878	0.255087	0.336841	0.722933	0.471898	0.550401	0.428637	0.428071	0.302651	0.284092	0.253227	0.33134	0.191915	0.230781	0.306903	0	0.343279	0.279051	0.353974	0.377914	0.431976	0.320345	0.169767	0.186506	0.280639
TERB1	0.0266611	0.0309505	0.0182622	0.0195829	0.0271138	0.0110641	0.0104366	0.0160402	0.0159576	0.0131207	0.00895843	0.0187297	0.0142709	0.0225632	0.0206585	0.0208608	0.114017	0.0180036	0.0239934	0.0174593	0.011978	0.0183651	0.0148935	0.0142005	0.00974002	0.010551	0	0.0105	0.0352031	0.0209392	0.0216305	0.0415512	0.0158675	0.014343	0.0261918	0.0132288	0.0182698	0.0163164	0	0.0294527	0.00918403	0.0204414	0.0279466	0.0154118	0.0193313	0.0270703	0.00811479	0.0446379
NAE1	0.314435	0.273475	0.22745	0.369002	0.295298	0.295667	0.268782	0.281516	0.180734	0.204836	0.216489	0.253386	0.333822	0.301556	0.236943	0.280732	0.428853	0.275604	0.284518	0.265183	0.252994	0.161689	0.260467	0.153139	0.224575	0.280674	0.0486501	0.358577	0.48819	0.317045	0.371944	0.293108	0.28371	0.190499	0.293116	0.167362	0.229926	0.282831	0	0.277008	0.264133	0.375917	0.387663	0.285231	0.270433	0.161199	0.155146	0.178812
CA7	0.0816825	0.0429136	0.0672965	0.080035	0.0804397	0.0670458	0.109267	0.0879206	0.0677159	0.071925	0.0780903	0.0532485	0.103185	0.122639	0.0701887	0.0980272	0.179531	0.120766	0.0760747	0.0575817	0.0680347	0.0691751	0.07861	0.0501302	0.056308	0.0819264	0	0.0645881	0.0814361	0.078308	0.124723	0.109904	0.0653206	0.0458534	0.0668864	0.0462161	0.0740777	0.0783881	0	0.0814847	0.0837239	0.0734638	0.110958	0.133657	0.129288	0.0712866	0.0538772	0.140629
PDP2	0.0892734	0.0891446	0.0731413	0.0903617	0.0894362	0.0899078	0.138374	0.104276	0.0676376	0.0851174	0.0857794	0.077976	0.0913455	0.090738	0.0730195	0.0781434	0	0.0969896	0.0888679	0.0756346	0.0865702	0.0775012	0.0696528	0.062835	0.0726415	0.0775773	0	0.121798	0.114797	0.0869466	0.130621	0.137023	0.0871258	0.0757317	0.0624358	0.0581184	0.102869	0.085736	0	0.100749	0.0659271	0.0991606	0.102668	0.11123	0.118211	0.043706	0.0276543	0.168825
CDH16	0.00106932	0	0	0	0.000471955	0	0	0	0	0	0	0	0	0.00173392	0	0	0	0.00165777	0	0	0	0.000285637	0	0	0.000134103	0	0	0	0.00226549	0	0	0	0.000288872	0	0	0	0	0	0	0	0	0	0	0	0	0.000580132	0	0.00452435
RRAD	0.00189441	0.00941473	0.00423935	0.00934946	0.0111353	0.00578269	0.0292097	0.0106768	0.0102852	0.013996	0.00516353	0.00273826	0.0054453	0.0193208	0.0120807	0.0113008	0	0.00692785	0.0057733	0.011041	0.00662654	0.00825808	0.00780576	0.00669974	0.00643394	0.000710528	0	0.0143397	0.0149061	0.00462106	0.00676387	0.0166924	0.0143702	0.0246205	0.000394355	0.00536178	0.0157965	0.00839165	0	0.00755989	0.0154157	0.00623571	0.0199403	0.0163004	0.0065923	0.0256345	0.0131656	0.10022
CES2	0.107596	0.0978806	0.0675159	0.0829469	0.0656118	0.0978421	0.109488	0.0957898	0.0745232	0.0699442	0.0904239	0.117862	0.18559	0.155599	0.114608	0.0796222	0.095133	0.102812	0.0959846	0.102939	0.0948183	0.0811343	0.095239	0.0621408	0.0758413	0.081659	0	0.0824664	0.105358	0.108254	0.151064	0.131828	0.104749	0.0666721	0.0576201	0.0745759	0.0841342	0.112942	0	0.09278	0.110709	0.118554	0.130833	0.113577	0.0759336	0.0608185	0.070008	0.111174
CES3	0.0462519	0.0285021	0.0323234	0.0387162	0.0599318	0.0333273	0.0506832	0.0459357	0.0336585	0.0211796	0.0329317	0.0268239	0.0600818	0.0639824	0.0512998	0.0378612	0	0.0680552	0.0399678	0.0530019	0.043058	0.0465736	0.00291383	0.0263734	0.0278386	0.0325793	0.0486501	0.0505572	0.0538745	0.0668595	0.0877154	0.0552488	0.0348493	0.0228494	0.0271875	0.0253856	0.0248379	0.0403888	0	0.0512115	0.0508591	0.0630195	0.0888132	0.0666131	0.0419188	0.0463634	0.024971	0.0418573
CES4A	0.25028	0.24393	0.2787	0.536989	0.406838	0.269864	0.235931	0.364176	0.287847	0.180682	0.220246	0.226837	0.355292	0.3676	0.317097	0.459352	0.164449	0.391847	0.341073	0.342418	0.325398	0.239243	0.164082	0.221936	0.190457	0.279699	0.0486501	0.228974	0.511488	0.382739	0.259088	0.464713	0.284732	0.194898	0.209025	0.192633	0.245802	0.290448	0	0.313977	0.363785	0.3067	0.499868	0.237108	0.242332	0.204092	0.237699	0.20421
CBFB	0.152096	0.164558	0.14001	0.216375	0.148986	0.181223	0.248309	0.140995	0.120774	0.109837	0.10148	0.106252	0.162295	0.139797	0.102978	0.142779	0.164449	0.137306	0.137393	0.10837	0.0855244	0.110551	0.122109	0.0875068	0.147655	0.123407	0.471197	0.268372	0.198518	0.244836	0.2152	0.177096	0.136592	0.114296	0.119117	0.107659	0.136044	0.184052	0	0.162713	0.149894	0.109399	0.177937	0.318515	0.148638	0.0797146	0.0703903	0.324185
C16orf70	0.208143	0.194345	0.155035	0.234386	0.179156	0.199185	0.207069	0.211027	0.140962	0.140165	0.150024	0.127257	0.227687	0.255491	0.18789	0.234924	0.305842	0.217167	0.207667	0.200978	0.190105	0.128101	0.210784	0.117056	0.166267	0.202043	0.347137	0.206091	0.269159	0.217666	0.254196	0.226234	0.203155	0.162583	0.163329	0.135853	0.172335	0.191051	0	0.194844	0.181148	0.208848	0.246787	0.292624	0.203904	0.115349	0.135683	0.182146
B3GNT9	0.00703499	0.00704723	0.0124293	0.0061797	0.00514841	0.016417	0.0261815	0.0133857	0.00301699	0.00817359	0.0145587	0.00544887	0.00883655	0.00827452	0.0073041	0.00149598	0	0.00409761	0.0122829	0.00396529	0.00959021	0.00832971	0	0.000815794	0.00527606	0.00441435	0	0.0148111	0.0123578	0.00862676	0.00481514	0.0166147	0.00486132	0.00784903	0.00386101	0.00271704	0.0159737	0.00882569	0	0.0184839	0.00565742	0.010034	0.00768551	0.00535238	0.0137392	0.00317308	0.00243803	0.0143846
TRADD	0.0305503	0.015214	0.0143452	0.0210269	0.0207178	0.0165182	0.0220157	0.0281682	0.020223	0.025732	0.0155358	0.016627	0.0253017	0.0278035	0.0289431	0.0133669	0	0.0185082	0.0346423	0.0197391	0.0231973	0.0164726	0.057491	0.0190932	0.0159818	0.0306233	0	0.0118707	0.0411547	0.0253649	0.0288798	0.0347157	0.0165168	0.00712436	0.0306889	0.0115057	0.0405683	0.0309578	0	0.0178414	0.0159119	0.0145658	0.0357927	0.0378198	0.0248526	0.0117978	0.00770814	0.0534691
FBXL8	0.000287141	0.000773023	0.00232169	0.00368377	0.00579077	0.000629223	0.00664988	0.00211239	0.00538611	0	0.00053197	0.00111336	0.00111297	0.00625417	0.0038087	0.00550294	0	0.00221663	0.00135675	0.00115082	0.00129991	0.00262223	0	0.00446193	0.00193068	0	0	0.00173924	0.0100273	0.00168839	0.00173783	0.00463949	0.00150704	0	0.00178324	0.00162934	0.00472016	0.00583983	0	0.00286622	0.00158909	0	0.0062112	0	0.00387996	0.00263025	0	0.0360531
HSF4	0.1886	0.189699	0.172252	0.347413	0.271664	0.230389	0.247123	0.226712	0.181718	0.13355	0.138519	0.131417	0.253798	0.314742	0.199844	0.306521	0.179531	0.256022	0.237379	0.216983	0.225516	0.139133	0.09952	0.132692	0.131515	0.162303	0	0.285469	0.380394	0.318161	0.248088	0.2596	0.214322	0.143584	0.0988268	0.116554	0.181852	0.202475	0	0.195414	0.236084	0.235452	0.391143	0.242303	0.221061	0.125964	0.13222	0.109405
NOL3	0.0754947	0.0744905	0.0511158	0.0590032	0.0622061	0.0575698	0.108512	0.0842221	0.0483883	0.03785	0.031676	0.047381	0.0633775	0.0808329	0.0599421	0.0584974	0.095133	0.0535186	0.0689801	0.0768553	0.0560323	0.0703601	0.0359475	0.0517123	0.0396413	0.0422845	0	0.0709439	0.0760667	0.0728115	0.0715924	0.0639894	0.0852442	0.0368669	0.0381032	0.0326951	0.0548795	0.0480406	0	0.0544627	0.0568837	0.0402406	0.0849754	0.0806107	0.0700648	0.0639411	0.0452588	0.101764
KIAA0895L	0.166199	0.174392	0.142063	0.259684	0.229825	0.186221	0.193637	0.200363	0.15654	0.130022	0.141012	0.121464	0.251837	0.229321	0.16765	0.220522	0	0.210175	0.188797	0.193908	0.164606	0.141038	0.114007	0.134343	0.158203	0.195306	0.14423	0.259105	0.273716	0.214478	0.220086	0.214409	0.185462	0.105334	0.0901854	0.105829	0.13266	0.18729	0	0.229547	0.208885	0.16386	0.281234	0.209653	0.144861	0.114871	0.144381	0.158585
EXOC3L1	0.000553825	0	0.00128512	0.00300159	0.00236305	0.00238064	0.00178091	0.00230209	0.00035634	0	0.000606291	0	0.00095409	0	0.000317094	0.00126	0	0.000695584	0.00258258	0.00204042	0.00415561	0.00225164	0	0.000438418	0.000848827	0.000212203	0	0	0.00458634	0	0.00103914	0.00305731	0.00175872	0.000728217	0	0.000263281	0.000518771	0.000759044	0	0.00026178	0.00200949	0.000284027	0.00986627	0	0.00164371	0.00132907	0	0.0062674
E2F4	0.118921	0.0880453	0.098079	0.175507	0.137606	0.14048	0.187621	0.154719	0.106224	0.104622	0.0892124	0.0599876	0.162661	0.174047	0.0877915	0.148532	0.244608	0.118878	0.165543	0.106584	0.123588	0.0743061	0.0168078	0.0629598	0.109542	0.0947884	0.0486501	0.159415	0.245467	0.132611	0.163873	0.178773	0.124284	0.0886227	0.0824837	0.0533317	0.149067	0.14703	0	0.155844	0.133287	0.116518	0.15578	0.167409	0.143565	0.0555186	0.0697174	0.0736508
ELMO3	0.0081049	0.00414564	0.00554541	0.00974955	0.00845606	0.00358068	0.00315945	0.00788795	0.00620315	0.0039066	0.00282984	0.00223748	0	0.005027	0.00323555	0.0104447	0.179531	0.00649385	0.00596882	0.00763602	0.00771541	0.0040591	0	0.00567993	0.00395222	0.000373058	0	0.0121328	0.00560612	0.00695252	0.0125755	0.00823493	0.00770896	0.00425954	0.00677707	0.00341535	0.0158171	0.00328694	0	0.00371545	0.00468931	0.00225035	0.0128769	0.00971647	0.00985527	0.00723214	0.00236753	0.00969416
LRRC29	0.145655	0.146118	0.107023	0.138454	0.114268	0.0842017	0.0842713	0.142217	0.108253	0.0859939	0.0856806	0.137484	0.160329	0.181248	0.176139	0.142729	0	0.175463	0.103442	0.197029	0.117664	0.111144	0.224556	0.0845924	0.0513743	0.129808	0	0.0835449	0.0971801	0.143829	0.147501	0.128507	0.151803	0.130285	0.149374	0.115177	0.0620168	0.115511	0	0.110092	0.186946	0.118942	0.189704	0.0708611	0.107659	0.0850587	0.150124	0.129459
TMEM208	0.0428357	0.040843	0.0602181	0.165625	0.0775288	0.057271	0.0741476	0.0939676	0.0906345	0.0313067	0.0427406	0.03024	0.0574088	0.180522	0.0432328	0.125498	0	0.125927	0.122894	0.0702072	0.108026	0.056689	0.0254335	0.0785622	0.0581191	0.0369372	0.0486501	0.0812136	0.135786	0.0572165	0.0727897	0.127436	0.0518019	0.0221224	0.0170814	0.0315668	0.0764241	0.0516049	0	0.0554509	0.0633111	0.0606647	0.133789	0.0391545	0.0463239	0.0349398	0.0349941	0.0428997
FHOD1	0.0133974	0.0212785	0.0199239	0.0215446	0.0317907	0.0216181	0.0476229	0.0342739	0.0242695	0.0243896	0.0133933	0.00953965	0.0102833	0.0136387	0.0195063	0.0202301	0	0.0275454	0.0253022	0.0243321	0.0197346	0.013761	0.01645	0.0244407	0.0275328	0.0217538	0	0.0198127	0.0319692	0.0259575	0.0552535	0.0320132	0.0206628	0.020963	0.0158464	0.0156604	0.0322147	0.0256514	0	0.0314344	0.0135476	0.0114325	0.0267676	0.0675539	0.0379574	0.0183764	0.0159426	0.0907925
SLC9A5	0.120549	0.13872	0.116048	0.136548	0.148522	0.119742	0.192738	0.173029	0.116128	0.0810007	0.0821046	0.093238	0.161859	0.14421	0.154414	0.117429	0.548211	0.138523	0.123158	0.144485	0.119318	0.100517	0.124088	0.110687	0.100511	0.0894136	0	0.190745	0.152486	0.190975	0.237498	0.152123	0.144437	0.123195	0.116821	0.0983122	0.134617	0.17771	0	0.177188	0.122576	0.157022	0.176713	0.277461	0.21005	0.0996765	0.0900198	0.241444
PLEKHG4	0.00488507	0.00786546	0.00231206	0.00223155	0.00507886	0.00289855	0.0110082	0.00489949	0.00416858	0.0117007	0.00512044	0.000462152	0.00446996	0.0133703	0.00149561	0.00410457	0	0.0038351	0.00525391	0.00759245	0.00508166	0.00557925	0.00157445	0.00360205	0.00600781	0	0	0.00679287	0.00523811	0.00219515	0.00678051	0.00706785	0.00467239	0.00359019	0.00138407	0.00343005	0.00564629	0.00174068	0	0.00643693	0.00300681	0	0.00996402	0.00458564	0	0.00127196	0.00435598	0.0110752
KCTD19	0.00890478	0.00619199	0.0076942	0.0236679	0.016529	0.00659215	0.00845847	0.00891799	0.00776478	0.00599369	0.00350884	0.0015733	0.00175802	0.0168263	0.00884714	0.0111905	0	0.0188068	0.00804388	0.0161118	0.00792967	0.0147299	0	0.0105615	0.00797351	0.00785094	0	0.0212411	0.018277	0.0280065	0.0147675	0.0278129	0.0115628	0.00673951	0.00070135	0.00583719	0.00864457	0.010885	0	0.0168066	0.0117899	0.0148033	0.0249323	0.0129612	0.00347384	0.0105969	0.0127149	0.128011
LRRC36	0.0343156	0.0238784	0.0246102	0.0424964	0.046282	0.0302539	0.0233316	0.02867	0.0191852	0.0194144	0.0119695	0.0225348	0.0161665	0.0337501	0.0215172	0.0468786	0.095133	0.0214593	0.033551	0.0172513	0.0171783	0.0198918	0.00752659	0.0111774	0.0241517	0.033464	0	0.0537036	0.067752	0.0805048	0.0284099	0.0400675	0.021783	0.0172711	0.0248099	0.0107084	0.0245151	0.0308724	0	0.0459133	0.0230996	0.0380794	0.0750049	0.0204278	0.0269021	0.0347737	0.024494	0.133619
TPPP3	0.0206039	0.0149796	0.0161953	0.0160601	0.022448	0.016087	0.0535161	0.0146421	0.014581	0.00403171	0.00874279	0.0120884	0.0156287	0.0279078	0.00656818	0.00966125	0.095133	0.00812726	0.0459829	0.0108838	0.016667	0.00991848	0.0121022	0.0215775	0.026574	0.0146655	0	0.0168614	0.0399719	0.0263011	0.053061	0.0152108	0.0124091	0.00745896	0.0108281	0.00480382	0.0179429	0.0206877	0	0.023	0.011741	0.0305542	0.0339325	0.0386306	0.0492456	0.0166664	0.00437159	0.0537389
ZDHHC1	0.0976293	0.0881444	0.0819053	0.116917	0.10344	0.0773118	0.101349	0.0951038	0.0706561	0.0739001	0.0653262	0.0598535	0.15168	0.154015	0.101694	0.107772	0	0.108014	0.0796723	0.0904678	0.0872469	0.0686266	0.0898891	0.0613306	0.0633388	0.067709	0	0.108136	0.131503	0.164019	0.207831	0.13743	0.116407	0.0541839	0.0728722	0.0640677	0.0909102	0.133574	0	0.118601	0.122785	0.11987	0.16595	0.103467	0.105195	0.0637875	0.0891818	0.126039
HSD11B2	0.022921	0.0184016	0.027002	0.0164679	0.0121361	0.0138548	0.0762369	0.0416969	0.0113698	0.0115103	0.0101292	0.00358299	0.00597643	0.0163205	0.0111181	0.00971695	0.261506	0.0160417	0.0213779	0.00333591	0.00988182	0.016221	0.0332575	0.00575683	0.00507279	0.0270375	0	0.116406	0.0269998	0.0568603	0.186795	0.0358348	0.0355239	0.0160267	0.0233916	0.00425781	0.0636548	0.0691912	0	0.0368804	0.011678	0.15297	0.0569142	0.0314068	0.0313104	0.030702	0.00335542	0.088237
ATP6V0D1	0.211342	0.16226	0.170418	0.317617	0.254205	0.276921	0.323433	0.26835	0.19422	0.160165	0.189954	0.136404	0.324942	0.272219	0.174639	0.230845	0	0.212809	0.328026	0.197707	0.26112	0.151925	0.256434	0.155621	0.251057	0.191186	0	0.265008	0.435131	0.178117	0.372104	0.304943	0.209199	0.127145	0.141168	0.136422	0.231093	0.173079	0	0.260516	0.21956	0.26545	0.23518	0.400226	0.292315	0.151014	0.110484	0.246268
AGRP	0.00109739	0	0.00068008	0	0.000935859	0.000686052	0.00140389	0.00284461	0.00109233	0	0.000366297	0	0.00401692	0.00220199	0.000267069	0	0	0.000362335	0.000841762	0.00251776	0.000356299	0.000194384	0	0.000986397	0	0.000352864	0	0.00154886	0.0024513	0.000582014	0.00132111	0	0.00152683	0	0.00188272	0	0.000746207	0.0012054	0	0.002568	0.00191439	0.00198511	0.00146821	0.00582617	0.000905612	0.00017755	0.00147838	0.00811253
RIPOR1	0.195638	0.210737	0.188501	0.336608	0.281271	0.251041	0.312627	0.249251	0.187987	0.185432	0.196197	0.175642	0.356069	0.260301	0.194787	0.278715	0.423928	0.243912	0.257068	0.245666	0.210948	0.14082	0.204853	0.157557	0.201746	0.187301	0.14423	0.309776	0.350206	0.300987	0.352403	0.271477	0.248024	0.179084	0.183698	0.159914	0.202699	0.246663	0	0.256074	0.263268	0.248194	0.31426	0.334671	0.256942	0.141958	0.144612	0.258744
CTCF	0.298582	0.254147	0.185444	0.302236	0.250829	0.228344	0.226991	0.235715	0.170971	0.227833	0.213681	0.262929	0.367131	0.294001	0.255743	0.282561	0	0.257835	0.246214	0.242498	0.215692	0.162904	0.29972	0.145088	0.183898	0.25852	0	0.207134	0.328822	0.263964	0.276138	0.243369	0.239489	0.185456	0.199224	0.196767	0.211904	0.222777	0	0.24047	0.266649	0.243957	0.276216	0.252066	0.214948	0.164687	0.177174	0.18317
CARMIL2	0.0996995	0.0702157	0.089409	0.113222	0.0749812	0.0879397	0.149723	0.12385	0.0845613	0.0707561	0.0850116	0.0614473	0.173763	0.159659	0.0790905	0.106302	0.476094	0.114907	0.130057	0.0608836	0.095416	0.0729077	0.0790716	0.0520302	0.109071	0.0751925	0	0.140489	0.175503	0.0881279	0.212521	0.150303	0.0989016	0.0568662	0.0540533	0.0382074	0.117778	0.127325	0	0.134101	0.0837384	0.124832	0.126245	0.150587	0.110971	0.0663058	0.0432082	0.0823675
ACD	0.0617285	0.0437473	0.0368554	0.0647392	0.0594106	0.0466148	0.104964	0.062375	0.0367325	0.0400343	0.0305514	0.0354052	0.0887683	0.0747706	0.0466334	0.0512893	0	0.0533039	0.0585492	0.0435728	0.0456807	0.0271269	0.0313417	0.0216873	0.062317	0.0572655	0	0.0853737	0.0885411	0.0715594	0.0753653	0.0618679	0.0510956	0.0518207	0.0271717	0.0115719	0.0661025	0.0640814	0	0.0623546	0.0579605	0.0395691	0.0464267	0.091043	0.0609843	0.0200771	0.0268577	0.0353904
PARD6A	0.0294337	0.0361133	0.0542345	0.0923972	0.0894174	0.0537875	0.0688414	0.0740128	0.0809331	0.0533413	0.0526081	0.0364129	0.0823583	0.126151	0.0331607	0.0744424	0.179531	0.0619899	0.112564	0.0350138	0.0747697	0.0549277	0.039468	0.0716599	0.0686653	0.023224	0	0.0397213	0.109301	0.0249309	0.0574394	0.1078	0.0386914	0.0232189	0.0271988	0.0325729	0.0860966	0.0323335	0	0.0838431	0.0633076	0.0533285	0.0591202	0.053687	0.0600018	0.0549457	0.00927073	0.0406531
ENKD1	0.0344452	0.0413712	0.0183778	0.0348071	0.0263666	0.0336131	0.0350733	0.0440502	0.0140549	0.0283973	0.0325038	0.0197667	0.035378	0.0312518	0.0184817	0.0121809	0	0.0247273	0.0261588	0.0343284	0.0194827	0.0163839	0.0101053	0.0160594	0.0253588	0.0238756	0	0.083966	0.0357856	0.0397517	0.067987	0.027455	0.0285749	0.0166257	0.0143995	0.0134995	0.0260438	0.0466452	0	0.0203787	0.0185801	0.0343255	0.0230195	0.036093	0.0201171	0.0206242	0.00430732	0.0280733
C16orf86	0.0108955	0.00429249	0.00667282	0.0177064	0.0058499	0.00837459	0.00440622	0.010523	0.010972	0	0.00499904	0.000980754	0.00224002	0.0337942	0.00584737	0.0128678	0	0.0135797	0.00833212	0.0134481	0.0159974	0.00566163	0	0.0122756	0.00213895	0.00195005	0	0.00643182	0.010339	0.00530613	0.00524412	0.0185272	0.00591582	0.0111995	0.0111505	0.00244965	0.00369454	0.00172503	0	0.00371687	0.00859762	0.00395324	0.0181652	0.00686287	0.00485455	0.0013317	0.00079398	0.00338023
GFOD2	0.18447	0.156452	0.150154	0.248263	0.168284	0.150075	0.1741	0.193694	0.148231	0.153706	0.140801	0.161348	0.252287	0.201748	0.182801	0.209205	0.230791	0.208589	0.205841	0.182906	0.178749	0.1189	0.237311	0.122914	0.108646	0.178442	0.481493	0.156769	0.187247	0.167995	0.254782	0.208098	0.161042	0.149687	0.157982	0.132278	0.169393	0.18101	0	0.200353	0.22253	0.115712	0.22667	0.211612	0.147519	0.110362	0.143136	0.19181
RANBP10	0.294347	0.277336	0.207775	0.363419	0.298426	0.2291	0.22522	0.263032	0.201435	0.220696	0.165217	0.264301	0.318514	0.315611	0.27011	0.272259	0.164449	0.317628	0.249364	0.308936	0.238774	0.167568	0.368589	0.157277	0.163113	0.262407	0.14423	0.278989	0.295929	0.34397	0.320027	0.273087	0.269087	0.218625	0.293683	0.195792	0.19253	0.267855	0	0.271694	0.300767	0.241577	0.338214	0.288928	0.236423	0.172748	0.194749	0.192998
TSNAXIP1	0.0799917	0.0670464	0.0645414	0.119418	0.0900103	0.0618214	0.0691387	0.0963429	0.0808171	0.0570132	0.0579191	0.0751758	0.107935	0.158765	0.0922797	0.135288	0	0.122094	0.0883737	0.0987307	0.0854513	0.047581	0.0724705	0.0559799	0.0532784	0.0610155	0	0.10046	0.120988	0.102322	0.0775335	0.106318	0.0785691	0.0573566	0.041696	0.0396608	0.0641316	0.0639557	0	0.072609	0.0847314	0.0821648	0.13851	0.115443	0.0555536	0.0316766	0.0792889	0.0670993
CENPT	0.155696	0.125384	0.112661	0.237237	0.198245	0.164199	0.208791	0.18098	0.138017	0.109854	0.0973229	0.111204	0.175696	0.256502	0.141368	0.211311	0.230791	0.203717	0.166114	0.160632	0.139559	0.0948638	0.0678344	0.114475	0.132361	0.155574	0	0.191606	0.252823	0.194409	0.26635	0.238292	0.143964	0.0835339	0.112368	0.0809688	0.150455	0.155255	0	0.16365	0.175392	0.132859	0.198453	0.192221	0.133566	0.081877	0.107515	0.169185
THAP11	0.0357166	0.0297175	0.0382052	0.0415793	0.0419397	0.0435117	0.0905336	0.0537633	0.0345559	0.0310193	0.0375685	0.0210778	0.067473	0.059873	0.0234609	0.030833	0.164449	0.0307677	0.0790755	0.024259	0.0533141	0.041289	0.0438762	0.0359588	0.0592777	0.0287954	0	0.050826	0.0874199	0.0184883	0.0529482	0.0945624	0.0357352	0.0212844	0.0253333	0.0134135	0.0763915	0.0444593	0	0.0472857	0.0328802	0.0461944	0.060602	0.0642604	0.0642894	0.0224413	0.0231576	0.0605647
NUTF2	0.0941154	0.0746563	0.0768853	0.107856	0.104846	0.112079	0.148079	0.0993043	0.0898382	0.0714023	0.0671937	0.0609878	0.112408	0.107965	0.0703603	0.12231	0.31498	0.0915067	0.116561	0.0650839	0.0925032	0.0739368	0.113803	0.0714246	0.103486	0.068267	0	0.0885428	0.137487	0.0675387	0.10055	0.114337	0.0802935	0.0493276	0.0919782	0.0659851	0.091681	0.0807506	0	0.108399	0.100302	0.0810079	0.107546	0.108919	0.117357	0.0637562	0.0547324	0.127468
EDC4	0.00079441	0.000858466	0.00219909	0.00887011	0.00386145	0.0012319	0.00102126	0.00862874	0.00571396	0.00138949	0.0035823	0.000277604	0.00275094	0.0120374	0.00352148	0.00582908	0	0.00813505	0.00266522	0.00107131	0.00640456	0.0063655	0	0.00521384	3.87735e-05	0.00183216	0	0.00242882	0.00868358	0.0035945	0.00541714	0.00647592	0.0044608	0.00660921	0.00021508	0.00523232	0.00477404	0.00408958	0	0.00389435	0.00949252	0.013999	0.0100133	0	0	0.00483303	0.0101848	0.0228457
NRN1L	0.000291907	0	0.000403031	0.00228483	0	0	0	0.000861094	0.000541552	0	0.000620077	0.000151007	0	0	0	0	0	0.000969639	0.000491519	0.000123917	0.000195729	3.62849e-05	0.00809985	0	0	0	0	0	0.000690826	0.000670891	0	0	0.000569269	0	0	0	8.40443e-05	0.0022522	0	0	0	0.00151714	0	0	0	0.00154838	0	0.00326148
PSKH1	0.0648445	0.0645435	0.0661908	0.0902818	0.0968103	0.0511063	0.0746352	0.0778967	0.0742797	0.0513482	0.0455501	0.066	0.078374	0.10636	0.0897395	0.104814	0	0.0978967	0.0728467	0.0676041	0.0712455	0.0751946	0.116589	0.0535145	0.0415045	0.0768224	0.14423	0.053898	0.111574	0.0578306	0.0860877	0.110395	0.0915546	0.0775024	0.0679638	0.0531195	0.0552004	0.0665024	0	0.0871254	0.115431	0.0550517	0.0914775	0.0688886	0.0644896	0.0621361	0.0790699	0.150696
CTRL	0.00205435	0.00152845	0.000677829	0.000991685	0	0.00136129	0	0.000137926	0.000372762	0.00294634	0.00147871	0	0.00414796	0	0.00268668	0.00439983	0	0.000346436	0.00025931	0.000129552	0	0.00122427	0	0	0.00254254	0.00148501	0	0	0	0	0.0018653	0.00185229	0.00160758	0.00167869	0	0.00321695	0.000230723	0.00192545	0	0.00151631	0.00147823	0.000415592	0.00147226	0	0	0.000469818	0.000831624	0
AC040162.1	0.000649685	0.00195384	3.78929e-05	0.00293702	0.000406698	0	0.00136751	0.000946817	0.00157787	0.000695238	0.000688227	0	0.00433586	0.00369361	0.00047779	0.00146815	0	0.00229293	0.00101032	0.000966497	0.000970338	0.00153012	0	0.00153211	0.0001346	0	0	0	0.00078779	0.00117147	0.000691779	0.00315153	0.00234125	0.00156432	0	0.00055789	0.000973082	0.00224751	0	0.000905355	0.00155949	0.00207181	0.000698878	0.00107056	0.000912643	0.00101365	0.00204892	0
PSMB10	0	0	0.000397443	0.000675437	0	0	0	0.000220158	0.000233918	0	0	0	0	0	0	0	0	0.000821381	0	0	0	0.000215345	0	0	0	0	0	0	0	0	0	0	0.000674427	0	0	0	0.00035707	0	0	0	0.000383286	0	0.00100944	0	0	0	0	0.00421107
LCAT	0.00341477	0.00130154	0.000742298	0.00180323	0.00192247	0.00252568	0.00198183	0.00331121	0.00418834	0	9.51048e-05	0	0.00153567	0.00565197	0.00240514	0.00274143	0	0.00486694	0.00157841	0.00196311	5.72627e-05	0.00125709	0	0.000816223	0.00115236	0	0	0.00455554	0	0.00561883	0.00467897	0.00165953	0.0014072	0.00130489	0	0.000549288	0.000220812	0.00194593	0	0	0.00198177	0.000467761	0.00566978	0	0	0.00190552	0.000228494	0.00460269
SLC12A4	0.00245522	0.00470166	0.00515442	0.0104893	0.00651823	0.00943886	0.0115073	0.00359771	0.00197996	0.000858414	0.000490934	0.0076771	0.00138534	0.00505053	0.00281752	0.00215902	0	0.00437102	0.00449159	0.000984427	0.00363681	0.00536321	0.00158501	0.00581472	0.0011565	0.002209	0	0.00180637	0.0156529	0.00328096	0.00564283	0.0161317	0.00513871	0.00203767	0.00508277	0.000337465	0.00335449	0.0037256	0	0.00530876	0.00871147	0.00298101	0.00444846	0	0.00186741	0.00495046	0.00818171	0.0110562
DPEP3	0.000206872	0	0.000141282	0	0	0	0	0	0.000135923	0	0	0	0	0	0	0	0	0	0	0	0.000224199	0.000322496	0	0	0	0	0	0	0.00431722	0	0	0	0	0	0	0	0	0	0	0	0	0	0	0	0	0.000267803	0	0
DPEP2	0.00072092	0.000497623	0.00199825	0.00367331	0.00341534	0.000500683	0.00242791	0.00206674	0.00129433	0.000232993	0.00156505	0.00018462	0.000741687	0	0.000843355	0.000362836	0	0.00169574	0.00249262	0.00112578	0.00306652	0.000760581	0.00928195	0.000797692	0.000121783	0.000323856	0	0	0.00542032	0.00155975	0.00162048	0.00370832	0.000951724	0.00230208	0.0030249	0.00205422	0.00148483	0.00139099	0	0.00208349	0.00141831	0	0.00164295	0.00422544	0	0.00239629	0	0.00514134
DUS2	0.157698	0.151383	0.0969364	0.186668	0.125447	0.101007	0.0561057	0.145716	0.107305	0.0884427	0.0706605	0.125982	0.114933	0.191495	0.145035	0.137551	0.261506	0.170908	0.122033	0.15464	0.125487	0.104596	0.0759182	0.0932918	0.0690857	0.160797	0.14423	0.123278	0.227419	0.157854	0.14166	0.154161	0.128772	0.0874654	0.171768	0.0869345	0.0744115	0.0981293	0	0.123828	0.150499	0.140912	0.208461	0.0852104	0.0693944	0.0765998	0.0940852	0.151495
DDX28	0.0122818	0.00345779	0.00616483	0.0170324	0.00505192	0.0114937	0.00309016	0.0165388	0.0111715	0.00313608	0.015182	0.0102395	0.0217741	0.028357	0.00750391	0.0104161	0	0.00524677	0.0339377	0.00709166	0.0166014	0.012108	0	0.014839	0.013512	0.0110257	0	0.00551484	0.0292553	0.00943983	0.0134025	0.0134023	0.00816822	0.00647832	0	0.00345955	0.0103177	0.0126649	0	0.0106829	0.00693882	0.00730748	0.0126586	0.00931291	0.010081	0.0066749	0.00342144	0.00310853
NFATC3	0.367005	0.350798	0.259343	0.440135	0.382236	0.359164	0.355428	0.308936	0.228996	0.249541	0.230694	0.30364	0.411665	0.320726	0.29445	0.302466	0.664572	0.3274	0.287742	0.342668	0.271961	0.191827	0.380893	0.171264	0.25909	0.355438	0.614437	0.483764	0.405758	0.431376	0.439536	0.282499	0.305279	0.262394	0.353561	0.240866	0.252052	0.352762	0	0.331237	0.306582	0.311378	0.329346	0.552933	0.367483	0.202492	0.240924	0.491975
ESRP2	0	0.000950236	0.000116096	0.000242811	0.00199968	0	0.00169038	0	5.12278e-05	0	0.000245275	0	0	0	0	0	0	0.000941121	0.000408628	0	0.00021344	0.00076152	0	0.000677463	0	0	0	0	0	0.00466859	0	0.0016922	0	0	0	0	0.00059172	0.000205605	0	0	0	0.000301571	0.00324868	0	0	0	0	0.00452236
PLA2G15	0.0731624	0.0731867	0.0656347	0.105111	0.097524	0.107981	0.104901	0.0920264	0.0757276	0.0512766	0.0720805	0.0594535	0.105656	0.104463	0.0922961	0.107283	0.261506	0.0910873	0.0969922	0.0771418	0.0897125	0.0699524	0.124797	0.0669435	0.0761744	0.102573	0.722933	0.0889323	0.128884	0.115076	0.116007	0.131162	0.0798994	0.0546359	0.0549063	0.0448737	0.071774	0.0762182	0	0.105826	0.0790754	0.0834229	0.116708	0.133543	0.085575	0.059421	0.0484364	0.0734746
SLC7A6	0.291208	0.257855	0.205124	0.35336	0.298305	0.273695	0.206963	0.25557	0.202412	0.191475	0.188738	0.258231	0.349284	0.3298	0.26191	0.327708	0.467962	0.307101	0.259896	0.294517	0.23921	0.176487	0.288172	0.176411	0.183199	0.253283	0.368333	0.239738	0.334977	0.353016	0.320238	0.317253	0.259196	0.190262	0.261948	0.186072	0.200612	0.234998	0	0.283764	0.290918	0.229976	0.339463	0.29564	0.227912	0.169121	0.143351	0.20021
SLC7A6OS	0.113527	0.0954531	0.102819	0.202119	0.147201	0.0831046	0.102132	0.128195	0.130259	0.0644089	0.0784314	0.110477	0.0857574	0.216557	0.0978243	0.177399	0	0.163142	0.145557	0.10361	0.133383	0.117486	0.0293668	0.124725	0.0472308	0.0850141	0	0.0950679	0.17272	0.108252	0.114127	0.14691	0.0942937	0.0871292	0.0824283	0.0930005	0.113943	0.079129	0	0.0865828	0.106134	0.107273	0.18592	0.0827989	0.0726028	0.0873475	0.0834558	0.224993
PRMT7	0.299978	0.270045	0.179826	0.274603	0.246134	0.213377	0.17942	0.23852	0.174036	0.180043	0.195454	0.216108	0.358304	0.28633	0.243882	0.24242	0.563053	0.261699	0.221611	0.256939	0.201128	0.166788	0.253514	0.135273	0.177796	0.255964	0	0.24893	0.352912	0.288567	0.337581	0.247439	0.233457	0.157015	0.252984	0.190106	0.181251	0.22031	0	0.257911	0.270747	0.294508	0.324409	0.265009	0.227779	0.150671	0.156645	0.108303
SMPD3	0.179727	0.195204	0.164511	0.241515	0.277513	0.18473	0.209374	0.192032	0.186531	0.180192	0.186564	0.165036	0.268228	0.212093	0.22358	0.246193	0.523707	0.281401	0.201933	0.202099	0.203389	0.130098	0.326206	0.181935	0.15647	0.167838	0	0.201157	0.176585	0.195419	0.216446	0.206226	0.164017	0.178433	0.176502	0.167802	0.177236	0.203341	0	0.248518	0.288535	0.123582	0.188982	0.225145	0.244336	0.204829	0.250051	0.382887
ZFP90	0.407327	0.337202	0.23256	0.39772	0.346562	0.344129	0.311141	0.299526	0.205261	0.259884	0.243423	0.325864	0.456947	0.30059	0.275025	0.32226	0.576626	0.325442	0.278742	0.326206	0.272267	0.180793	0.424824	0.163642	0.245055	0.379593	0.14423	0.456529	0.487324	0.457748	0.460221	0.326652	0.299843	0.223992	0.398698	0.195821	0.225082	0.299118	0	0.339057	0.321599	0.387571	0.427145	0.373721	0.310305	0.180301	0.21563	0.282936
CDH3	0.190032	0.14222	0.120526	0.136229	0.130665	0.101441	0.111106	0.175604	0.109588	0.0891386	0.0801207	0.147916	0.178819	0.151764	0.153434	0.140912	0.249028	0.134399	0.0835218	0.147259	0.121896	0.158019	0.210062	0.0771537	0.0810412	0.16569	0.0486501	0.186787	0.290134	0.156872	0.251101	0.272333	0.16166	0.105362	0.25803	0.0955313	0.125239	0.13587	0	0.213118	0.127528	0.255856	0.303711	0.127947	0.126861	0.152009	0.0929558	0.259219
CDH1	0.0129197	0.0106867	0.0126293	0.0388148	0.0250264	0.0148519	0.014172	0.00928036	0.0106875	0.00392978	0.0037692	0.00847282	0.0124652	0.023362	0.0057111	0.0302308	0	0.0196922	0.00835844	0.00605072	0.0109203	0.00870889	0.00361987	0.00659229	0.00997639	0.0144533	0	0.0194859	0.0434612	0.0171753	0.00873242	0.0218164	0.0123518	0.00281995	0.00915786	0.00531404	0.00791767	0.0092641	0	0.0107256	0.0127286	0.0139416	0.0224979	0.0107939	0.0092195	0.00492466	0.00489954	0.151264
TANGO6	0.437164	0.367937	0.269246	0.479093	0.35689	0.36658	0.30329	0.33315	0.241477	0.302754	0.259323	0.359186	0.480495	0.378397	0.31689	0.327404	0.913862	0.351328	0.31517	0.401332	0.307706	0.203343	0.487905	0.178543	0.260072	0.391822	0.254458	0.471012	0.512988	0.484346	0.500514	0.318783	0.35011	0.265406	0.4273	0.247545	0.233395	0.334274	0	0.34213	0.361285	0.438767	0.436834	0.458262	0.315333	0.206425	0.223976	0.273273
HAS3	0.00695121	0.00473077	0.00441127	0.0123016	0.00359135	0.00325938	0.00431838	0.00593795	0.00667723	0.00306086	0.00312799	0.00437532	0.00314936	0.00495652	0.00341083	0.00455421	0	0.00822118	0.00188039	0.00198794	0.00754361	0.00686248	0.0187858	0.0018225	0.00391795	0.00923991	0	0.0163507	0.00693181	0.0112774	0.0100972	0.0118381	0.00765732	0.00384968	0.00489758	0.00294156	0.00656519	0.0121216	0	0.000398632	0.004603	0.00577479	0.00266809	0.00685122	0.0035042	0.00603767	0.000561489	0.0198765
CHTF8	0.104469	0.0880874	0.0627086	0.103974	0.0850504	0.0816091	0.111444	0.100377	0.0693687	0.061504	0.0608331	0.0863318	0.127254	0.0970985	0.0919839	0.0717361	0.248037	0.0782178	0.0887459	0.103998	0.0846433	0.0710649	0.0737086	0.0630493	0.0622946	0.0789207	0	0.0999894	0.157434	0.0962753	0.115712	0.128898	0.0858043	0.0826002	0.118391	0.0643272	0.0745621	0.0900186	0	0.098563	0.092919	0.0726936	0.114397	0.129244	0.110414	0.0504293	0.0543732	0.10234
UTP4	0.114205	0.135656	0.110037	0.200906	0.137736	0.0967992	0.170615	0.110457	0.119417	0.10022	0.121471	0.110908	0.100041	0.139175	0.120906	0.172632	0	0.147706	0.147896	0.130395	0.121035	0.0977674	0.155378	0.0967405	0.107272	0.121694	0.0486501	0.132077	0.223353	0.139858	0.153071	0.171119	0.120346	0.092099	0.137629	0.0981961	0.132748	0.14286	0	0.139609	0.126071	0.118642	0.169134	0.130462	0.11137	0.0908457	0.0867765	0.203138
SNTB2	0.373547	0.363616	0.242352	0.391458	0.306656	0.284234	0.290804	0.284218	0.215257	0.220746	0.227905	0.305439	0.379912	0.318229	0.278171	0.32936	0.412159	0.351594	0.244736	0.342179	0.29005	0.207568	0.357407	0.196332	0.234806	0.368468	1.18107	0.349627	0.442252	0.395133	0.374682	0.316669	0.296993	0.211676	0.317187	0.219582	0.235028	0.2638	0	0.313367	0.328413	0.322875	0.340376	0.376146	0.289036	0.266638	0.190043	0.21623
AC026464.4	0	0.000549897	0.00176413	0.00310592	0.000426027	0.000591475	0	0.0002421	0.000681907	0.00349181	0.000474305	0	0	0.00411998	0.000445365	0.00605675	0	0.000528133	0.00239766	0.00113417	0.00103733	0.000920524	0	0.000552855	0.00016731	0.000598126	0	0	0.00170605	0	0.00173702	0.0043374	0.00149533	0	0	0.00112596	0.00194529	0	0	0.00121067	0.000531968	0	0.00289482	0.00240219	0.00251136	0.0016835	0.00212598	0
VPS4A	0.146285	0.113145	0.128991	0.183976	0.162139	0.183783	0.235587	0.183661	0.11317	0.144836	0.181108	0.113668	0.244418	0.189933	0.0968997	0.140729	0.702865	0.111443	0.229042	0.147766	0.146978	0.106399	0.161251	0.091402	0.219063	0.157166	0	0.219576	0.325328	0.159853	0.282181	0.218825	0.138754	0.0889143	0.160677	0.0657863	0.154153	0.140844	0	0.149546	0.0876476	0.191564	0.169673	0.265179	0.195332	0.101642	0.0661641	0.121164
COG8	0.0490479	0.0337103	0.0492014	0.0686799	0.053779	0.045471	0.100639	0.0554604	0.0459559	0.0397056	0.0382873	0.0595311	0.082859	0.0574567	0.044129	0.0595646	0	0.0575485	0.0500152	0.0665885	0.0487482	0.0561243	0.083198	0.0282785	0.0388973	0.035556	0	0.0796366	0.122973	0.0512805	0.0728304	0.0960476	0.0667737	0.0524236	0.0336159	0.0411816	0.0559959	0.063823	0	0.0587728	0.042149	0.0553744	0.0662919	0.0756275	0.0544528	0.04918	0.0371134	0.132282
AC026464.3	0.0315599	0.0399001	0.0315567	0.0596358	0.0536453	0.0280059	0.0231353	0.0315187	0.036925	0.0343836	0.030501	0.0289711	0.0485742	0.0329954	0.0354598	0.061227	0	0.0502639	0.034371	0.0372959	0.0370368	0.0319147	0.0899022	0.0386936	0.0192301	0.0472424	0	0.0325712	0.0787614	0.0492565	0.0316213	0.0604595	0.0399792	0.0289672	0.0312049	0.0287578	0.0340694	0.035979	0	0.0397122	0.0377635	0.0400725	0.0725017	0.0235362	0.0314162	0.0346671	0.0147041	0.109816
NIP7	0.0378139	0.0232787	0.0366077	0.0584939	0.0327834	0.036254	0.0663415	0.0477031	0.0452533	0.0314794	0.0394441	0.0337303	0.0582649	0.0893079	0.0254677	0.0532485	0.095133	0.0361879	0.0661968	0.0319232	0.042268	0.0323162	0.0212034	0.0402163	0.0415834	0.0271433	0	0.0302024	0.0532761	0.0209232	0.0537396	0.0802025	0.0335718	0.0199041	0.0324059	0.0176337	0.0508322	0.0329789	0	0.0572863	0.043418	0.0145823	0.0442442	0.0378473	0.0374926	0.026259	0.0146011	0.0980818
TERF2	0.148103	0.157012	0.116045	0.168734	0.147253	0.122775	0.119306	0.15031	0.0987713	0.110199	0.108744	0.134361	0.154148	0.145893	0.110647	0.134926	0	0.136287	0.133251	0.132228	0.127275	0.0972084	0.170386	0.0822681	0.101654	0.122858	0	0.138595	0.205649	0.140178	0.129719	0.148007	0.126055	0.0960963	0.113378	0.100758	0.118136	0.124713	0	0.159609	0.148841	0.13342	0.145109	0.150884	0.116694	0.0931371	0.0927203	0.144323
CYB5B	0.281358	0.251372	0.191135	0.383606	0.322708	0.325164	0.305817	0.274756	0.186261	0.216829	0.24009	0.245911	0.32464	0.270024	0.223432	0.279513	0.523992	0.275999	0.282128	0.268589	0.245445	0.15308	0.342704	0.137089	0.24643	0.262406	0	0.383846	0.432897	0.323003	0.356632	0.273987	0.250057	0.180447	0.259092	0.177041	0.210213	0.27047	0	0.275265	0.270603	0.348476	0.306746	0.39394	0.295851	0.153598	0.132539	0.320554
NFAT5	0.409048	0.335253	0.193151	0.471745	0.387402	0.366003	0.250298	0.262309	0.184142	0.209817	0.202817	0.358995	0.528698	0.259254	0.238242	0.258362	0.911144	0.270921	0.296671	0.34354	0.224454	0.153204	0.51764	0.134182	0.264605	0.39725	0.0194294	0.659642	0.531093	0.536345	0.572763	0.231157	0.2699	0.166902	0.483897	0.18756	0.200001	0.274867	0	0.335551	0.303281	0.430247	0.366998	0.53564	0.248376	0.163785	0.172947	0.270817
NQO1	0.0273062	0.0177405	0.0234436	0.0605193	0.0315197	0.0270319	0.0225297	0.0270874	0.026105	0.00868679	0.0155044	0.011361	0.0169538	0.069036	0.0162221	0.0240107	0	0.0256637	0.020105	0.0153614	0.0238391	0.0191366	0.0248911	0.0192887	0.0105715	0.0115812	0	0.0265021	0.0417163	0.0242964	0.021847	0.0315835	0.0174969	0.0309221	0.0103282	0.0114968	0.0218208	0.0144068	0	0.0139356	0.0152034	0.0217387	0.0378478	0.0144563	0.0193488	0.0225162	0.00443919	0.0216382
NOB1	0.0582853	0.0466982	0.0438223	0.0732767	0.0432413	0.0656925	0.108739	0.0693788	0.0497836	0.0415975	0.0431856	0.0326184	0.0605898	0.0870581	0.0605262	0.0833174	0	0.0513686	0.0752917	0.0558416	0.0621707	0.0454231	0.0351131	0.0382586	0.0356087	0.0622101	0.460672	0.0623982	0.0878034	0.0469137	0.0554234	0.107325	0.0422786	0.0473644	0.0317131	0.0276433	0.0698596	0.0643888	0	0.0529241	0.0516456	0.031158	0.0744591	0.0537569	0.055947	0.0368473	0.0281318	0.043522
WWP2	0.275856	0.248726	0.181193	0.310427	0.242672	0.22798	0.217103	0.249448	0.181479	0.20102	0.170733	0.234893	0.329211	0.273614	0.23042	0.247985	0.095133	0.267806	0.226767	0.270689	0.229606	0.168709	0.324366	0.143825	0.174986	0.267281	0.372753	0.258579	0.227624	0.29606	0.313386	0.185263	0.251583	0.158674	0.209651	0.186845	0.179491	0.223662	0	0.201801	0.25822	0.286277	0.248229	0.310643	0.227964	0.147773	0.188487	0.284403
CLEC18A	0.00220773	0.00120782	0.00145356	0.00203493	0	0.00278089	0	0.00156245	0.00335275	0.000615507	0.00126115	0.00578288	0	0.00573228	0.00363305	0.00272006	0	0.00359922	0.00373594	0.00710473	0.000249955	0.00317024	0	0.0013703	0.00360458	0.00119939	0	0	0.00337074	0.00289558	0.00307427	0	0.00246211	0.00237895	0	0.00282471	0.00313514	0.00509428	0	0.000913399	0.0054978	0.00238725	0.00914425	0.000229504	0	0.0014351	0.00293094	0.0180651
PDPR	0.260719	0.217589	0.180438	0.29869	0.33869	0.183804	0.228204	0.227622	0.173109	0.131817	0.20889	0.269365	0.339201	0.296518	0.227531	0.319201	0.472169	0.287113	0.197198	0.29117	0.213563	0.157254	0.401208	0.122897	0.173789	0.235669	0.254458	0.216698	0.328113	0.296756	0.261356	0.291095	0.179091	0.193266	0.241413	0.128608	0.1991	0.178095	0	0.248247	0.23493	0.191915	0.314237	0.208212	0.254561	0.125081	0.125568	0.194826
CLEC18C	0.000144374	0	0.000207822	0.00163478	0	0	0.00309249	0.00265359	0.000833641	0.00109586	0.000161689	0	0	0.00443469	0.00110177	0	0	0.000904829	0	0	0.00264668	0.000249471	0	0.000276832	6.91931e-05	0.00507475	0	0.00196113	0	0	0	0.00381301	0.00159998	0.00100298	0	0.000348952	0.00148107	0.00498075	0	0	0.0015447	0.000293255	0.0013254	0.0022419	0.00188617	0.00195175	0.000196404	0.00169903
EXOSC6	0.222233	0.19628	0.177594	0.24183	0.213931	0.27069	0.293044	0.225669	0.136061	0.163752	0.244545	0.171862	0.215145	0.179616	0.129871	0.156461	0.44991	0.144853	0.272793	0.170538	0.18991	0.151204	0.190674	0.123586	0.241482	0.243239	0	0.283202	0.345876	0.158645	0.215103	0.226504	0.19109	0.160169	0.188117	0.145686	0.192452	0.206906	0	0.203628	0.148856	0.239021	0.194922	0.316069	0.291513	0.142237	0.0850431	0.190363
AARS	0.315798	0.25971	0.198177	0.371531	0.290764	0.320158	0.346246	0.292995	0.196077	0.201593	0.21589	0.266168	0.375225	0.330575	0.248171	0.299556	0.918794	0.291262	0.345479	0.280982	0.259269	0.184118	0.285192	0.16153	0.255882	0.266155	0	0.374416	0.491884	0.286495	0.389207	0.290179	0.269834	0.15926	0.245087	0.193295	0.228397	0.273315	0	0.313022	0.290716	0.355735	0.359351	0.420628	0.29925	0.179281	0.143837	0.228164
DDX19B	0.000340389	0.00526434	0.00325295	0.00582309	0.00057048	0.00182311	0.0118212	0.0024901	0.00203162	0.000575951	0.00139106	0.000339375	0	0.00200421	0.00162998	0.00375689	0	0.00464586	0.00229559	0.00193373	0.00395305	0.00100014	0	0.00471862	0.000858723	0.000742943	0	0.0126879	0.00629099	0.00101612	0	0.000513646	0.00170423	0.00357387	0	0.00195241	0.00295801	0.00193175	0	0.00706318	0.00281772	0	0.00455592	0.00316151	0.00317953	0.00101961	0.000320028	0.0243162
AC012184.2	0.0846278	0.0696036	0.0609908	0.0406722	0.0373988	0.037347	0.0783469	0.0512988	0.0398332	0.0645312	0.0343113	0.0852281	0.0717153	0.0668933	0.0756216	0.0402752	0	0.0486345	0.03762	0.0425834	0.0534455	0.0520207	0.0897926	0.0387847	0.0365332	0.0511126	0	0.0920671	0.0868131	0.0711204	0.174267	0.124321	0.0751978	0.0431186	0.097629	0.0501587	0.0669783	0.0806588	0	0.0702705	0.0559004	0.131574	0.100347	0.0925713	0.0688744	0.0400889	0.0363186	0.0892265
DDX19A	0.0565084	0.0594437	0.0402332	0.058539	0.0538233	0.0513821	0.0719863	0.0723638	0.0469131	0.0437086	0.0586734	0.0540096	0.070336	0.0633469	0.0450941	0.0628357	0	0.0434234	0.0754313	0.05802	0.0592166	0.0482317	0.0432825	0.0376851	0.0633616	0.0625326	0	0.0314296	0.0948487	0.0467078	0.0874348	0.121106	0.0598441	0.0338045	0.0589098	0.0413229	0.0666824	0.0664388	0	0.0751822	0.0439765	0.0694357	0.0887414	0.0634033	0.0806498	0.0436836	0.0293998	0.0511671
ST3GAL2	0.236078	0.235621	0.180091	0.312763	0.247007	0.194037	0.20641	0.247867	0.182315	0.208614	0.148655	0.186974	0.325534	0.248372	0.239157	0.22953	0.573309	0.252129	0.203608	0.259595	0.208072	0.135554	0.331772	0.134628	0.152156	0.23319	0.0486501	0.212246	0.199199	0.273917	0.307066	0.170502	0.219858	0.170574	0.223633	0.168858	0.171048	0.227013	0	0.241345	0.284248	0.168302	0.200887	0.290283	0.243749	0.158053	0.194246	0.173921
COG4	0.133365	0.112769	0.0991695	0.177361	0.134086	0.108548	0.113292	0.142443	0.119172	0.115979	0.110802	0.130546	0.204687	0.215299	0.140049	0.145911	0.114017	0.150513	0.186547	0.123115	0.110264	0.0973761	0.118843	0.100776	0.0961323	0.140925	0.0486501	0.107144	0.2059	0.114319	0.16897	0.159256	0.138333	0.0963247	0.136484	0.0815055	0.109524	0.154507	0	0.163892	0.136631	0.181198	0.164016	0.150841	0.129413	0.105239	0.0932239	0.072191
SF3B3	0.243066	0.21326	0.17832	0.293541	0.241373	0.233788	0.234004	0.237449	0.151991	0.161167	0.190893	0.18064	0.295619	0.246861	0.173987	0.256505	0.095133	0.216381	0.252453	0.204844	0.195922	0.142788	0.164166	0.148652	0.190276	0.199748	0	0.284033	0.380772	0.24045	0.267334	0.26075	0.221448	0.170783	0.259642	0.15068	0.195571	0.213828	0	0.243799	0.226572	0.230609	0.287339	0.273281	0.224438	0.137586	0.152417	0.18097
IL34	0.10356	0.132591	0.114499	0.224792	0.173057	0.139754	0.236961	0.17394	0.165979	0.108676	0.0979736	0.0951682	0.186827	0.216526	0.162526	0.236083	0.441113	0.206632	0.138969	0.124006	0.154651	0.0866071	0.207439	0.156522	0.104724	0.0994579	1.39272	0.13214	0.101903	0.213196	0.21192	0.144574	0.0913738	0.105968	0.0604606	0.130259	0.132276	0.149585	0	0.10696	0.208183	0.121981	0.212418	0.209473	0.137414	0.181017	0.160329	0.31403
VAC14	0.168192	0.201693	0.141548	0.164016	0.152823	0.118582	0.18319	0.180604	0.144362	0.136235	0.147463	0.173098	0.232027	0.192657	0.189135	0.189008	0	0.197159	0.172026	0.177263	0.160944	0.140494	0.301495	0.11278	0.105258	0.151132	0.722933	0.136944	0.164991	0.18926	0.216538	0.212469	0.217066	0.137319	0.20812	0.150715	0.150935	0.181067	0	0.246269	0.241311	0.209721	0.192627	0.151843	0.173092	0.162513	0.172071	0.180937
HYDIN	0.461067	0.420414	0.269039	0.566178	0.4118	0.457877	0.408354	0.363862	0.238184	0.289886	0.306784	0.399403	0.606191	0.383381	0.28379	0.397909	1.30996	0.394104	0.339578	0.39052	0.352256	0.169147	0.653795	0.190164	0.322403	0.411953	0.0272235	0.64629	0.601724	0.605047	0.554571	0.376308	0.320557	0.262005	0.458242	0.233863	0.273819	0.349816	0	0.427941	0.386916	0.480209	0.401796	0.63291	0.385407	0.219548	0.268396	0.259079
CMTR2	0.0711033	0.0756114	0.0617887	0.109089	0.0790031	0.0977236	0.0760951	0.0746707	0.0723426	0.0442891	0.0552148	0.0614695	0.0569307	0.0935465	0.0478236	0.0988608	0.179531	0.0767521	0.0770517	0.0566708	0.0652647	0.0481066	0.0444067	0.0515844	0.0479731	0.048977	0	0.0883179	0.0904146	0.0941583	0.0677507	0.0705883	0.0560176	0.0488795	0.0592303	0.049583	0.0811018	0.0581406	0	0.105013	0.0608485	0.051098	0.101915	0.07887	0.0740755	0.0447954	0.0210537	0.0538249
CALB2	0.00943887	0.00100437	0.00693428	0.0118711	0.00835511	0.00707568	0.010128	0.0142212	0.00675789	0.00231187	0.00315796	0.00258213	0.0265646	0.00120986	0.00366147	0.00337394	0	0.00207017	0.0100556	0.00507239	0.00598921	0.001154	0.0234079	0.00151345	0.00331169	0.00223408	0.722933	0.0131015	0.0202292	0.017223	0.0219258	0.0220789	0.0145709	0.0120627	0.00879146	0.00323921	0.0057577	0.0062218	0	0.00643916	0.0076179	0.00328105	0.0124824	0.00799276	0.0101314	0.00744642	0.00127851	0.00371758
TLE7	0	0.00117716	0.000430144	0.000826158	0	0.000203173	0	0	0.000234325	0	7.75932e-05	0	0	0	0.000218427	0.000934254	0	0	0.000664512	0	0	0.000102441	0	0	0.000142381	0.00125804	0	0	0.00134134	0.00113616	0	0.00153479	4.50118e-05	0	0	0	0	0	0	0.00307595	0	0	0	0.00053881	0.00135146	0	0	0
ZNF23	0.000377577	0.00163491	0.000998556	0.000551317	0.000102819	0.000947583	0	0.00371891	0.000313193	0.00232151	0.000246931	0	0	0	0.00165976	0.0013796	0	0.00235216	0.00223169	0.00385543	0.000988577	7.50068e-05	0	0.000741001	0.000798352	0.00288489	0	0.00365349	0.000810106	0	0.00350523	0.00195216	0.00208356	0.00403914	0	0	0.000745148	0.000607566	0	0.000856258	0.001491	0	0.00109271	0.00153924	0.00206915	0.000863288	0.00304287	0.00401923
AC010547.4	0.0012189	0.000124268	0.00021716	0.000824778	0.000170665	0.000210482	0	0.000632477	0.000246861	0.000927136	6.9318e-05	0	0	0.00107605	0.000180844	0.00163454	0	0	0	0.000334212	0.000189092	0.0007712	0	0.000110228	0	0.00208259	0	0	0	0.00511297	0	0	0	0	0	0.0021216	0	0.000240239	0	0	0	0.00232728	0	0	0	0.00014603	0	0
ZNF19	0.0660357	0.0591738	0.0530823	0.0952028	0.0504588	0.0340222	0.0202812	0.0427383	0.0541879	0.0581634	0.04045	0.0552079	0.056005	0.0730968	0.0470145	0.076353	0	0.0884741	0.0410702	0.0740467	0.0595616	0.0500844	0.077675	0.0454888	0.035618	0.0561846	0.964611	0.058094	0.0531161	0.0986322	0.0636823	0.0574238	0.0522416	0.0613605	0.0697146	0.0325853	0.0333899	0.0636597	0	0.0736758	0.0743533	0.0520368	0.100001	0.0471981	0.0344888	0.0477331	0.0453146	0.0295073
CHST4	0.00219251	0.000515287	0.00516726	0.0126343	0.00856011	0.00245618	0	0.00221338	0.00304373	0.00101721	0.00103111	0	0	0.00685135	0.00221312	0.00590183	0	0.00776359	0.00531429	0.0031137	0.00399394	0.0042897	0	0.000677334	0.00062214	0.000914369	0	0.00703445	0.0075953	0.00625042	0.00331084	0.00287332	0.0011472	0.0016474	0.00129951	0.000566608	0.00113586	0.00170869	0	0.00306056	0.000674536	0	0.00929265	0	0.00205137	0.000754389	0.000692083	0
TAT	0	0	0.000585825	0.000599819	0	0.000816072	0	0	0	0	0	0	0	0	0	0	0	0.00192203	0.00034537	0.00208778	0.000207172	0.000302109	0	0	0	0	0	0	0.00127461	0	0	0.00134603	0	0.000326253	0	0.00235955	0.000504545	0.00268931	0	0	0.000379826	0	0	0	0	0.000421577	0	0
MARVELD3	0.00649914	0.00745687	0.0108626	0.0238987	0.0101561	0.00228071	0.00648323	0.00596147	0.00723324	0.000540978	0.00166233	6.49789e-05	0.00213832	0.0181873	0.0051616	0.0184187	0	0.0151811	0.00687948	0.00761231	0.0128096	0.0111117	0	0.0117452	0.0018263	0.00186299	0	0.00659638	0.0139597	0.0134397	0.000319113	0.0237111	0.00585327	0.0103621	0	0.00227116	0.00756064	0.0061245	0	0.0017569	0.00642527	0.00349566	0.0054351	0	0.00218244	0.00797403	0.00514157	0.00788625
PHLPP2	0.366688	0.353146	0.257625	0.488986	0.386439	0.362684	0.366799	0.329108	0.235819	0.293738	0.261291	0.310206	0.445375	0.29735	0.265764	0.355915	0.4366	0.34185	0.349939	0.333751	0.277513	0.1712	0.416819	0.183736	0.295721	0.35552	0.14423	0.513113	0.511735	0.504662	0.478766	0.313564	0.310886	0.208405	0.403743	0.211306	0.256572	0.34328	0	0.364725	0.350651	0.407815	0.438184	0.507444	0.37381	0.196176	0.207039	0.271466
AP1G1	0.34722	0.286447	0.221898	0.434829	0.358094	0.370987	0.3016	0.283251	0.182419	0.224787	0.2479	0.287715	0.345086	0.288017	0.231882	0.292613	0.364488	0.312735	0.304772	0.302609	0.271281	0.149331	0.292565	0.142685	0.267195	0.352486	0.14423	0.456582	0.511945	0.391422	0.356665	0.305466	0.284459	0.198302	0.306343	0.200885	0.231458	0.27782	0	0.327689	0.280276	0.307485	0.355675	0.409421	0.298082	0.176878	0.186843	0.299604
IST1	0.305839	0.241139	0.192042	0.322866	0.293636	0.315803	0.301506	0.255655	0.180349	0.185925	0.192466	0.2067	0.29882	0.250327	0.200096	0.250906	0.248037	0.22171	0.245417	0.238144	0.221647	0.148001	0.217341	0.133398	0.225728	0.251687	1.05532	0.351378	0.434938	0.285626	0.353332	0.265156	0.227876	0.163308	0.280853	0.16342	0.205393	0.262682	0	0.286448	0.245685	0.293936	0.334177	0.348542	0.263303	0.149428	0.126596	0.281213
ZNF821	0.35322	0.311257	0.227771	0.428387	0.304691	0.255869	0.29825	0.283711	0.217455	0.194817	0.214733	0.282063	0.370197	0.366155	0.269048	0.355367	0.509451	0.358016	0.297116	0.278613	0.26525	0.185785	0.425608	0.198392	0.227499	0.265153	0.544256	0.331998	0.464169	0.366467	0.460916	0.320043	0.274707	0.205664	0.318874	0.19583	0.233242	0.285116	0	0.330062	0.324025	0.343756	0.398716	0.301959	0.248063	0.20939	0.208113	0.25057
PKD1L3	0.0537142	0.0258864	0.039275	0.0693745	0.0399212	0.0228856	0.0513806	0.032677	0.0365712	0.0121578	0.0147753	0.018371	0.00476603	0.0799508	0.0276526	0.0570814	0	0.0451961	0.0320568	0.0307769	0.0259283	0.0440656	0.00535816	0.0267999	0.015028	0.0226075	0	0.0427506	0.0872978	0.0527291	0.0350719	0.100611	0.0377709	0.030521	0.0411678	0.0168185	0.0387277	0.0246926	0	0.0200496	0.0201251	0.0528562	0.0808796	0.0141332	0.0131575	0.0298278	0.00440545	0.135366
DHODH	0.0220919	0.0202798	0.0202856	0.0474235	0.0301607	0.024138	0.0193635	0.0325338	0.0279589	0.0231793	0.0233305	0.0262195	0.0230803	0.0377625	0.0304352	0.0250264	0	0.046669	0.0414341	0.0256929	0.0278368	0.0278484	0	0.037558	0.0167925	0.0167881	0	0.0517514	0.0314509	0.0327703	0.0336887	0.0240291	0.0321547	0.0444933	0.00552524	0.0145177	0.0299066	0.0346392	0	0.0381025	0.0385823	0.0132364	0.0361882	0.0146584	0.0205615	0.0217704	0.0130539	0.0460202
TXNL4B	0.0668939	0.0861443	0.0673923	0.0884246	0.0718716	0.0686061	0.107499	0.0843689	0.0624754	0.0412215	0.0613733	0.0472586	0.137319	0.0909079	0.0709508	0.0817729	0.114017	0.0700036	0.0635076	0.082403	0.0638125	0.0649806	0.104919	0.0628276	0.0676108	0.0754819	0.0486501	0.059976	0.077586	0.0993117	0.104678	0.0623165	0.0762106	0.0817462	0.0645754	0.0679685	0.0653747	0.0883453	0	0.0729956	0.106681	0.0500395	0.0704673	0.121992	0.0877829	0.0550373	0.0620909	0.169206
HP	0.000522062	0	0.000142175	0.000332471	0	0	0	0	0.000568703	0	0	0	0	0	0.000163443	0	0	0	0	0.0009282	0.000187982	0.00039249	0	0	0	0	0	0	0.000937308	0	0	0	0	0	0	0.000440221	0.000189875	0.00293597	0	0.00417079	0	0	0	0	0	0	0	0
HPR	0.00139969	0	0.00155798	0.00464709	0.00357484	0	0.00538378	0.00115421	0.00409079	0.00379362	0.00262907	0	0	0.00975177	0.000428795	0.00304916	0	0.00226542	0.00238091	0.00239153	0.00263746	0.00172804	0	0.00328016	0	0	0	0	0	0	0	0.000789696	0.0021096	0.00117594	0	0.00109499	0.00175789	0.00278855	0	0	0.000499395	0	0.00307495	0	0.00051951	0.0085968	0	0
DHX38	0.0930338	0.0772119	0.0641357	0.1032	0.0823761	0.0735422	0.0999549	0.10013	0.0742504	0.0595195	0.0767703	0.0369541	0.0661121	0.113476	0.0909111	0.0920323	0	0.0928031	0.114603	0.0770015	0.0819797	0.0705859	0.0747757	0.073899	0.0792128	0.0907132	0	0.118888	0.123492	0.111731	0.0988707	0.128103	0.085754	0.0475651	0.080249	0.0502377	0.0814884	0.0631153	0	0.0694938	0.0811437	0.09829	0.137433	0.0800621	0.0881672	0.064626	0.050864	0.0859442
PMFBP1	0.0113691	0.0123329	0.00465173	0.0164997	0.00945601	0.00737179	0.00422923	0.00355897	0.00531423	0.00352986	0.00418132	0.00377489	0.0061776	0.00599291	0.00568679	0.00665814	0	0.00711321	0.00396753	0.00579843	0.00821985	0.00960776	0.0243656	0.00451195	0.00485907	0.00506341	0	0.00694367	0.0108726	0.00760789	0.00378491	0.00367503	0.00611942	0.00446161	0.0078482	0.00538283	0.00250549	0.00336304	0	0.0032013	0.0105753	0.0128688	0.011044	0.00668712	0.00385409	0.00175821	0.00825114	0
ZFHX3	0.23027	0.237544	0.247079	0.479302	0.334259	0.251332	0.190784	0.243286	0.204398	0.158036	0.148538	0.160083	0.186031	0.284813	0.164737	0.259538	0.230791	0.223278	0.267515	0.204738	0.220873	0.19719	0.169459	0.242513	0.151516	0.245942	0.460672	0.351817	0.491725	0.345298	0.327183	0.333793	0.253376	0.163557	0.224717	0.155294	0.156473	0.237791	0	0.250496	0.221048	0.287738	0.325438	0.145984	0.1219	0.193071	0.148748	0.321477
PSMD7	0.162001	0.141901	0.155669	0.293138	0.210976	0.213355	0.211023	0.227284	0.188801	0.120686	0.165231	0.139145	0.180836	0.302537	0.14248	0.280572	0.261506	0.207926	0.286544	0.180893	0.212877	0.154107	0.14426	0.133001	0.181462	0.146729	0.0486501	0.192534	0.451889	0.14532	0.232071	0.28574	0.16455	0.128281	0.14694	0.124037	0.23735	0.155654	0	0.1798	0.180231	0.173894	0.284163	0.195698	0.182543	0.116583	0.10214	0.132107
NPIPB15	0.00950581	0.0144377	0.0363273	0.0418666	0.0267371	0.0317967	0.0183347	0.0139236	0.0440261	0.0128339	0.0449765	0.056395	0.0359002	0.123527	0.115915	0.0168107	0	0.0879241	0.0107594	0.0934702	0.018226	0.072253	0.0985929	0.0791953	0.0531736	0.0521075	0	0.048262	0.068673	0.010536	0.119374	0.0249048	0.105192	0.0105199	0.0439161	0.0447485	0.0346148	0.0629553	0	0.100901	0.0885217	0.0765462	0.0270382	0.00838736	0.0729114	0.0435279	0.0400811	0.0280782
CLEC18B	0.000449155	0.00115854	0.00266387	0.00496224	0.000895867	0	0.0150849	0.0042183	0.00253083	0.0071402	0.00103632	0.0020287	0.00625196	0.00577792	0.000713263	0.00195494	0	0.00451403	0.0037705	0.00292289	0.00386195	0.00346192	0	0.00242433	0.00288142	0.00173816	0	0.00989569	0.00464536	0.0127593	0.012189	0.00814944	0.00342476	0.0127243	0.00319332	0.00298178	0.0114636	0.0115003	0	0.00814163	0.00768667	0.00170911	0.00374531	0.00822984	0.0126112	0.0069967	0.0030826	0.0554588
GLG1	0.394272	0.325403	0.204687	0.51596	0.39822	0.43429	0.252042	0.300487	0.174397	0.21127	0.256513	0.347081	0.523181	0.289029	0.244922	0.299494	1.32371	0.336236	0.329478	0.365358	0.259708	0.127181	0.579427	0.148581	0.278817	0.418472	1.13825	0.639488	0.542385	0.550636	0.501183	0.223041	0.253783	0.197797	0.482572	0.192894	0.188134	0.301788	0	0.345949	0.334916	0.399755	0.357078	0.638807	0.359198	0.181848	0.160818	0.2896
RFWD3	0.120908	0.110667	0.0991163	0.128564	0.108828	0.110585	0.0730044	0.109619	0.0815948	0.0755458	0.0684107	0.0669996	0.105992	0.132923	0.116132	0.104069	0	0.124771	0.0955564	0.106852	0.103512	0.082485	0.0915769	0.0825217	0.0841751	0.11834	0.14423	0.11408	0.137751	0.132615	0.22451	0.125317	0.105175	0.0848965	0.0965645	0.0874441	0.0884124	0.105564	0	0.113264	0.109187	0.104816	0.15284	0.138306	0.0959226	0.0692075	0.098321	0.0441482
MLKL	0.00566027	0.00611395	0.0100132	0.0188757	0.014143	0.00375467	0.00346695	0.00382167	0.00741955	0.00257533	0.000918419	0.000928938	0.00563607	0.0122198	0.00770679	0.0148734	0	0.0180273	0.00748103	0.00207362	0.00351849	0.00789994	0.00317863	0.00588816	0.00431628	0.00530946	0	0.00789261	0.0247994	0.00834612	0.00335028	0.00879924	0.00797613	0.00646175	0.00392002	0.00533276	0.00491187	0.00362313	0	0.00882631	0.00856298	0.0141978	0.0120045	0.00695998	0.00541643	0.00339779	0.00788645	0.0204307
FA2H	0.0126488	0.0248266	0.0153453	0.0329054	0.0163084	0.0165376	0.0125624	0.0201825	0.0119563	0.00664347	0.00858134	0.0116368	0.0222698	0.00643767	0.0114189	0.00873777	0	0.00842169	0.00641151	0.00625928	0.00915391	0.00703284	0.00316764	0.0088095	0.0134088	0.0149305	0	0.0185891	0.0343586	0.020985	0.0196849	0.0161855	0.0145748	0.00509166	0.0131423	0.00847606	0.00852473	0.0107299	0	0.00371527	0.00405738	0.00382529	0.0120821	0.0138777	0.0127955	0.0100734	0.0097751	0.0205143
WDR59	0.375981	0.348138	0.228817	0.45682	0.364375	0.3422	0.317706	0.326868	0.206186	0.267138	0.243501	0.325107	0.48728	0.350853	0.278505	0.340406	0.631428	0.338527	0.299023	0.348955	0.275197	0.170171	0.40194	0.165704	0.247633	0.340837	0.254458	0.416057	0.519009	0.425712	0.479334	0.301867	0.300938	0.206325	0.431403	0.223512	0.245373	0.322288	0	0.363261	0.322867	0.416737	0.404949	0.467076	0.29496	0.193601	0.222182	0.296665
ZNRF1	0.307045	0.286549	0.240242	0.480713	0.351535	0.341186	0.327786	0.295697	0.218376	0.258469	0.247073	0.306866	0.442118	0.294478	0.266713	0.345718	0.504739	0.323883	0.294666	0.340763	0.306964	0.17752	0.536689	0.154607	0.24747	0.322911	0.544256	0.418515	0.416753	0.407921	0.372975	0.304538	0.289506	0.201677	0.343571	0.228577	0.22072	0.304474	0	0.360514	0.332712	0.299683	0.306298	0.45228	0.298937	0.18934	0.210019	0.308269
LDHD	0.00410241	0.0096434	0.00785634	0.0191822	0.00932383	0.0198027	0.00976683	0.00967053	0.0139489	0.00145049	0.00983705	0.00253438	0.0137119	0.0231963	0.0112034	0.0188907	0	0.0189175	0.0277495	0.00977368	0.0119847	0.00981291	0.0241124	0.0105871	0.0170132	0.0142766	0	0.00735558	0.0300258	0.0132635	0.01862	0.0144386	0.00862994	0.00874289	0.0119919	0.00698497	0.0140358	0.011025	0	0.0181396	0.0159823	0.00919966	0.015577	0.0113054	0.0158477	0.00516051	0.00471453	0.0130858
ZFP1	0.0768379	0.06649	0.0657103	0.121385	0.0702327	0.109777	0.0745586	0.0928967	0.0658971	0.0652785	0.0787353	0.0625948	0.0871393	0.0916614	0.0577914	0.0890985	0	0.0596911	0.10886	0.0753417	0.0845026	0.062979	0.0804833	0.0647027	0.0696448	0.0663749	0.0486501	0.12109	0.146742	0.0730579	0.0627424	0.0916138	0.0645587	0.0714274	0.0325477	0.0466696	0.0740341	0.0605662	0	0.0825077	0.0563266	0.0714387	0.0889426	0.0922818	0.0770286	0.0521038	0.0515233	0.0601906
CTRB1	0.00230166	0.0021333	0.00178045	0.00306521	0.00424637	0.00145884	0	0	0.000458033	0	0.000158227	0	0	0.00372136	0.000920174	0.00141593	0	0.00321621	0.00231621	0.000685622	0.000643205	0.00059385	0	0.00640847	0.000331375	0.00173508	0	0	0.00189408	0.00491758	0	0.00776656	0.00127194	0.000630131	0	0	0.000615147	0.000458314	0	0.000262481	0.00307475	0.00176011	0.00150177	0.000705995	0	0.00105518	0	0.0274984
BCAR1	0.163883	0.140114	0.123291	0.18411	0.164517	0.171011	0.314705	0.196541	0.123803	0.136982	0.14112	0.1261	0.261674	0.150699	0.170507	0.146191	0.454546	0.161653	0.157817	0.15482	0.138925	0.117273	0.217333	0.132654	0.156011	0.179525	0.722933	0.218846	0.204393	0.243193	0.290249	0.178075	0.182778	0.121704	0.125839	0.111283	0.155256	0.211018	0	0.158827	0.202363	0.188339	0.144825	0.353633	0.251113	0.118468	0.168339	0.241849
CFDP1	0.342862	0.308862	0.233097	0.409916	0.323502	0.344691	0.318067	0.327477	0.221169	0.266639	0.273649	0.323168	0.41558	0.360403	0.284147	0.338385	0.732212	0.347459	0.338846	0.309211	0.279144	0.188845	0.38046	0.18771	0.275707	0.333102	1.67097	0.454941	0.402095	0.409322	0.412854	0.274433	0.312556	0.2219	0.369219	0.208379	0.241012	0.306411	0	0.326461	0.329981	0.353952	0.379181	0.422459	0.308228	0.223047	0.205515	0.267599
TMEM170A	0	0	0.000157876	0	0	0	0	0.000320957	0.000108067	0	0.000191934	0	0	0	0	0	0	0	0	0	0	0.000189431	0	0	0	0	0	0	0	0	0	0	0	0	0	0	0.000471469	0	0	0	0.000797093	0	0	0	0	0	0	0
CHST6	0.0095858	0.00281657	0.00263648	0.00791906	0.0053995	0.0111804	0.00517391	0.00364489	0.00472707	0.0024371	0.000439864	0.00820136	0.0114468	0.00718182	0.00160278	0.00462548	0.249028	0.00373377	0.00153604	0.0042176	0.00374031	0.00582327	0.0032198	0.000692656	0.00152139	0.00396538	0.0486501	0.00601092	0.0125899	0.00753396	0.0096758	0.0187299	0.00390147	0.00350542	0.00225431	0.00142996	0.00635032	0.00881637	0	0.00320698	0.00368468	0.00211347	0.00846244	0.00754875	0.00814912	0.00571326	0.00100752	0.0780311
TMEM231	0.0687213	0.0650098	0.0345804	0.0704819	0.0653853	0.0482041	0.0216249	0.0495825	0.0400277	0.0428637	0.0408239	0.037423	0.0561711	0.106997	0.0581066	0.0682641	0	0.0847607	0.0607483	0.0590922	0.0539685	0.0489969	0.072665	0.0533016	0.0229876	0.0399723	0.964611	0.0459645	0.0790141	0.0510189	0.0531507	0.0818381	0.0475249	0.0463152	0.026101	0.0400797	0.0266984	0.0350566	0	0.0612008	0.0551307	0.0189448	0.0892545	0.0491413	0.0276077	0.0232511	0.0464656	0.0400954
GABARAPL2	0.186288	0.138819	0.180768	0.357232	0.263007	0.270213	0.326165	0.300947	0.201606	0.138442	0.188072	0.136466	0.192688	0.275464	0.112523	0.249257	0.179531	0.167715	0.368372	0.127488	0.263732	0.178384	0.0741543	0.172538	0.213332	0.154936	0	0.22666	0.539098	0.184622	0.227544	0.298679	0.162628	0.120378	0.145401	0.0971955	0.289041	0.157059	0	0.183207	0.154772	0.199047	0.278448	0.19115	0.228476	0.152258	0.0484569	0.195208
ADAT1	0.0934772	0.0818151	0.0858933	0.127451	0.0974077	0.069678	0.130811	0.110789	0.0795515	0.0989029	0.0813123	0.0905175	0.110534	0.13489	0.0936647	0.115371	0.179531	0.113299	0.128539	0.120669	0.104324	0.0863185	0.0945937	0.0878613	0.0665439	0.0807828	0.584044	0.0803597	0.111995	0.079255	0.0989529	0.121457	0.110043	0.0786299	0.111399	0.0826157	0.0796126	0.0973265	0	0.110404	0.1199	0.0984966	0.129034	0.0899929	0.108438	0.0753055	0.0745187	0.204842
KARS	0.102138	0.0763357	0.0653027	0.100428	0.100231	0.083997	0.151557	0.0984191	0.0624979	0.102548	0.0884291	0.0874266	0.0933241	0.105063	0.0771403	0.066184	0.095133	0.0706049	0.115345	0.0860917	0.0922313	0.0605787	0.0488638	0.0628072	0.0842185	0.061058	0	0.0749418	0.125572	0.100612	0.128233	0.0977334	0.0775664	0.0719754	0.039538	0.0579405	0.077823	0.0880011	0	0.0598744	0.0838786	0.0855776	0.0930695	0.11629	0.0866026	0.0482169	0.0479724	0.0659066
TERF2IP	0.49826	0.393051	0.272545	0.474558	0.400398	0.483009	0.378788	0.362334	0.24594	0.309389	0.319488	0.389026	0.577086	0.395793	0.317291	0.38251	0.822451	0.418821	0.379206	0.413941	0.347331	0.244234	0.490292	0.223305	0.335728	0.44842	1.03935	0.687387	0.579084	0.475168	0.535344	0.354697	0.336594	0.230632	0.532544	0.259936	0.282924	0.359949	0	0.432427	0.370594	0.453187	0.472996	0.573119	0.432508	0.224115	0.204339	0.359109
AC025287.4	0.00779307	0.00453572	0.0119717	0.0314118	0.0335053	0.0104745	0.00112457	0.00768628	0.0146362	0	0.00281533	0.00658229	0.00699121	0.0713801	0.00777676	0.0297617	0	0.0395732	0.0181692	0.0111459	0.0328083	0.0285878	0	0.0101348	0.00283706	0.00651634	0	0.0131298	0.0647358	0.0174069	0.00267803	0.0915464	0.00571714	0.00301267	0.00584187	0.00661518	0.00954078	0.00205675	0	0.0187095	0.00701427	0.0138586	0.074091	0.00167075	0.00140353	0.0120891	0.00307536	0
DUXB	0.00176447	0.00120783	0.0067237	0.0109103	0.00566714	0.000966308	0	0.00146051	0.0043266	0.000738385	0.00385199	0.000211979	0	0.0216781	0.00177347	0.00589172	0	0.00313719	0.00485225	0.00201546	0.00795015	0.0108359	0	0.00729313	0.00022403	0.00117914	0	0	0.0196494	0.00305245	0.00248328	0.0203918	0.000335519	0	0.003371	9.90371e-05	0.00157142	0.00256167	0	0	0.000666375	0.00237291	0.0127289	0	0.00113046	0.000963668	0.000580313	0.00241199
CPHXL	0.0126669	0.00144592	0.0135159	0.0404617	0.0312991	0.0129518	0.000732932	0.0164707	0.0130258	0.00115683	0.0036048	0.00220637	0	0.0828897	0.0081291	0.0365318	0	0.0366654	0.00775898	0.0076579	0.02358	0.0327783	0	0.0277191	0.00196157	0.000763154	0	0.00384612	0.0937481	0.00800267	0.00265913	0.107864	0.00369888	0.00172803	0.00623335	0.00308399	0.00866775	0.00487327	0	0.00652456	0.00661589	0.0120137	0.0478819	0.00262543	0.000793836	0.00629073	0.00714383	0.0070225
CNTNAP4	0.572442	0.520828	0.372241	0.673836	0.536581	0.523885	0.414634	0.409249	0.335047	0.515347	0.47746	0.528723	0.667003	0.489884	0.387237	0.502396	0.823146	0.460885	0.521117	0.517924	0.439658	0.369201	0.591618	0.321921	0.384087	0.580284	1.07673	0.593989	0.630513	0.618286	0.611742	0.42433	0.452589	0.400334	0.543219	0.439508	0.391743	0.477028	0	0.494834	0.530551	0.481655	0.473576	0.485015	0.414456	0.305234	0.443989	0.511256
MON1B	0.0167618	0.022908	0.0170669	0.0196524	0.00964732	0.00836733	0.0192289	0.0238153	0.0238098	0.0166807	0.0180938	0.0133456	0.0303783	0.0514324	0.0293326	0.0225583	0	0.0252795	0.0284262	0.0228417	0.0154259	0.0266047	0.0229188	0.0293736	0.0125047	0.00451775	0	0.0250972	0.0182863	0.00748244	0.021689	0.0390222	0.0156085	0.0226721	0.00321785	0.012849	0.0174695	0.0123417	0	0.0289207	0.0298698	0.0215307	0.0256336	0.0144837	0.0123943	0.0198906	0.0212593	0.011034
SYCE1L	0.0184969	0.015693	0.00411866	0.0141966	0.0138785	0.0109997	0.00584651	0.00212486	0.00957168	0.00489771	0.015177	0.00681971	0.0111189	0.0143092	0.0146097	0.0109879	0	0.0159822	0.0133222	0.0132354	0.0172388	0.0064979	0.0499741	0.00207332	0.00724195	0.011929	0	0.00161887	0.0101934	0.0071511	0.013096	0.0103653	0.00938548	0.0073263	0.00259982	0.00476408	0.00561981	0.00320223	0	0.0162104	0.014386	0.00240354	0.0199156	0	0.0048925	0.00838263	0.00613346	0.0186469
ADAMTS18	0.0232724	0.037428	0.0175066	0.0248878	0.0255628	0.0107477	0.00620134	0.00985454	0.0137398	0.00702271	0.00585661	0.0241627	0.0170957	0.0389546	0.0100782	0.0295712	0	0.0151228	0.0145732	0.0108143	0.0157529	0.0143349	0.00281945	0.0164106	0.0117607	0.0257456	0	0.0196948	0.0363832	0.00913396	0.0195112	0.0294869	0.00826927	0.00710316	0.00910187	0.00938523	0.00716746	0.0204342	0	0.0357957	0.0179881	0.0216133	0.0338429	0.0114151	0.0100794	0.00916786	0.00507061	0.0352701
NUDT7	0.0866063	0.0834269	0.04876	0.0900469	0.0617969	0.0602341	0.0516384	0.0772264	0.0726992	0.0595395	0.0653486	0.0345663	0.0778321	0.0906224	0.0672962	0.0889077	0.230791	0.0794226	0.0818227	0.0560556	0.080072	0.0420229	0.024313	0.0567693	0.0554924	0.0540375	0	0.0327896	0.0852452	0.0888786	0.0450754	0.0649645	0.0520205	0.0447419	0.0298959	0.0603488	0.0345048	0.0436757	0	0.0576301	0.0726443	0.0354226	0.0903876	0.0409637	0.0387318	0.0478749	0.0397728	0.0290858
VAT1L	0.288294	0.298058	0.222923	0.323355	0.313279	0.320812	0.350208	0.284708	0.202279	0.263286	0.238853	0.268782	0.369707	0.217455	0.216383	0.282669	0.247223	0.211413	0.271338	0.254066	0.217754	0.158784	0.272645	0.169744	0.28342	0.296414	0.0486501	0.402798	0.316735	0.32821	0.405305	0.225778	0.266806	0.238172	0.253524	0.204664	0.211054	0.333433	0	0.319982	0.278505	0.318981	0.311413	0.430943	0.22301	0.169745	0.223648	0.38897
CLEC3A	0.00247895	0.00399586	0.00371187	0.0079629	0.014375	0.00377055	0.0016877	0.00230405	0.000830342	0	0.000579199	0	0.0039848	0.00196029	0.00121359	0.000223646	0	0.00142542	0.000432851	0.00437951	0.000975819	0.00101336	0	0.00131712	0.00186696	0.00186953	0	0.00317096	0.00391036	0.000263468	0.000618034	0.000488698	0.000816158	0.00283187	0.00287622	9.27235e-05	0.000967475	0.000658091	0	0	0	0	0.000825533	0	0.00280245	0.000757993	0	0.00128427
WWOX	0.533633	0.504375	0.453584	0.750794	0.501577	0.614015	0.513171	0.498615	0.442335	0.426676	0.468858	0.42944	0.740487	0.550421	0.411879	0.595713	1.99695	0.549755	0.551958	0.52645	0.496316	0.410572	0.81606	0.356529	0.463249	0.544794	0.380417	0.877908	0.761265	0.696183	0.674474	0.608565	0.53791	0.369183	0.624813	0.423195	0.425723	0.409127	0	0.608393	0.598446	0.716568	0.541748	0.608576	0.636953	0.569207	0.537902	0.433414
MAF	0.0132609	0.0100926	0.00584924	0.024999	0.0131499	0.0237015	0.0141998	0.0299343	0.00667742	0.00841781	0.0051728	0.00462466	0.0140685	0.00875028	0.00451181	0.00180329	0	0.00146302	0.00935348	0.00411991	0.00978207	0.00264365	0.0442878	0.00233519	0.00559297	0.00652529	0	0.0196701	0.0182721	0.0278537	0.0270765	0.0211401	0.0168409	0.00785647	0.0168974	0.00491669	0.00141929	0.0134422	0	0.00329697	0.00265274	0.00846486	0.00955074	0.0161951	0.00730048	0.00785617	0.000692083	0.0224541
DYNLRB2	0.0501628	0.0500006	0.0450109	0.0849713	0.0646727	0.0563462	0.0445235	0.0656776	0.0421567	0.0222034	0.0335026	0.030093	0.0539532	0.070483	0.0405427	0.0346839	0	0.0396746	0.0652493	0.0378648	0.0363955	0.048724	0.0698911	0.0501181	0.0199374	0.0315763	0	0.0566331	0.0734181	0.0695152	0.0486029	0.0299139	0.0412344	0.024479	0.0329591	0.0176897	0.024336	0.0307127	0	0.0474331	0.0323095	0.0259379	0.0554156	0.0600132	0.026348	0.0228316	0.0217497	0.0586795
CDYL2	0.271895	0.272731	0.225812	0.359292	0.331977	0.321253	0.236491	0.267013	0.19907	0.222837	0.211366	0.245184	0.320456	0.235276	0.219596	0.253073	0.702552	0.281289	0.259055	0.26623	0.240859	0.180489	0.277205	0.179992	0.212925	0.26065	0	0.364728	0.327769	0.435972	0.329545	0.265937	0.251212	0.228986	0.234007	0.198938	0.203416	0.258057	0	0.327847	0.291308	0.299792	0.316106	0.325711	0.30271	0.20001	0.216602	0.378341
CMC2	0.351368	0.341168	0.233661	0.471568	0.387762	0.358233	0.266849	0.314624	0.20341	0.255595	0.26743	0.29582	0.386352	0.308142	0.274412	0.348269	0.7534	0.327032	0.320978	0.320339	0.291952	0.180926	0.367076	0.159386	0.243304	0.337255	1.0446	0.42675	0.537092	0.44059	0.362043	0.303355	0.273996	0.205011	0.283714	0.201888	0.226939	0.272267	0	0.345693	0.313878	0.315399	0.385318	0.382252	0.304488	0.183194	0.175485	0.128194
CENPN	0.0148915	0.0256633	0.0157751	0.0244607	0.018132	0.0156089	0.0167498	0.0260964	0.0138544	0.0135517	0.0145421	0.0102446	0.0202644	0.0169221	0.0161747	0.0118231	0.31498	0.015033	0.0271467	0.0136189	0.0138054	0.0124053	0.01494	0.0164527	0.00827654	0.0136375	0	0.0308192	0.0287547	0.013564	0.014799	0.0152913	0.0135018	0.0239042	0.014077	0.00857697	0.0205965	0.02048	0	0.0141348	0.012327	0.00749349	0.0179115	0.0102109	0.0172487	0.0196478	0.012644	0.0173798
AC092718.8	0.014478	0.0124459	0.0159533	0.0242497	0.0311846	0.00739643	0.016398	0.0117364	0.00965373	0.00835929	0.0125021	0.00553369	0.0141857	0.015043	0.00683128	0.0159278	0.164449	0.0117594	0.0254974	0.00945473	0.0165632	0.0167612	0.0237113	0.0129011	0.013148	0.0059449	0	0.0232529	0.0570045	0.00971099	0.0188899	0.0275618	0.0106864	0.00787445	0.0124552	0.0035894	0.0100975	0.00684289	0	0.00928929	0.0185428	0.00860622	0.0159491	0.00740586	0.00779933	0.0147806	0.0094506	0.019849
ATMIN	0.17234	0.125372	0.14455	0.131626	0.111495	0.204045	0.188332	0.204562	0.113689	0.157414	0.182328	0.131214	0.219788	0.155406	0.0900734	0.127983	0.41465	0.0794147	0.208927	0.131116	0.161665	0.136355	0.124115	0.109397	0.195389	0.180681	0.359617	0.198889	0.278829	0.156485	0.245621	0.235424	0.153187	0.132803	0.135715	0.102062	0.170331	0.173629	0	0.223937	0.101526	0.200818	0.16278	0.170273	0.207672	0.131956	0.0511019	0.125798
GCSH	0.00057493	4.71529e-05	0.00038717	0.00144691	0	0	0	0.000279742	0	0	0	0	0	0	0	0	0	0.000152935	0.00040033	0	0	0	0	0	0	0	0	0	0.00127984	0	0	0	0	0	0	0	0.000358044	0	0	0	0	0	0	0	0	0.000392992	0	0
BCO1	0.0494761	0.0514389	0.10388	0.180946	0.118672	0.0403401	0.0546389	0.102061	0.115744	0.043104	0.0270243	0.042801	0.0180163	0.182721	0.0614128	0.176739	0.164449	0.092637	0.108102	0.0576533	0.100791	0.100928	0.0188796	0.139087	0.0324761	0.0417302	0	0.0505829	0.198018	0.102973	0.04779	0.22985	0.0474309	0.0785845	0.0508903	0.0348329	0.0476713	0.0487923	0	0.0992137	0.0790704	0.0495741	0.241064	0.0133987	0.0234209	0.0802479	0.0600314	0.0483316
GAN	0.294849	0.242513	0.206359	0.303467	0.284239	0.275026	0.305106	0.261152	0.177564	0.230399	0.223615	0.213973	0.329268	0.255407	0.195719	0.243471	0.114017	0.269658	0.234918	0.247898	0.213499	0.177127	0.256507	0.174862	0.203429	0.256845	0.711269	0.360562	0.400714	0.344677	0.339955	0.265558	0.249481	0.211338	0.291663	0.180239	0.225081	0.250337	0	0.309076	0.262733	0.258763	0.269254	0.305739	0.258419	0.19338	0.133607	0.291097
CMIP	0.426337	0.386486	0.209718	0.535005	0.389367	0.41938	0.311037	0.257865	0.156015	0.22249	0.224176	0.342286	0.495004	0.330036	0.2267	0.335519	1.10609	0.343001	0.313003	0.35763	0.274281	0.114154	0.447528	0.130558	0.243755	0.390314	1.07981	0.544905	0.562091	0.527381	0.520534	0.295628	0.243331	0.191151	0.397632	0.181285	0.194602	0.309231	0	0.275526	0.377225	0.380054	0.451498	0.63873	0.300312	0.121666	0.147032	0.1466
PLCG2	0.037514	0.0361707	0.031609	0.0875561	0.0517762	0.0526031	0.287756	0.118334	0.0558541	0.137683	0.191736	0.101314	0.133242	0.0604086	0.0357288	0.0181512	0.164449	0.0241202	0.144166	0.047844	0.0656736	0.0619828	0.190929	0.0721097	0.0506089	0.0251203	0	0.0905326	0.182822	0.0728782	0.229967	0.118968	0.0874319	0.0851134	0.110653	0.0509566	0.129062	0.111396	0	0.0602752	0.0237785	0.0539262	0.147483	0.245222	0.167111	0.0729031	0.0406995	0.297409
SDR42E1	0	0	9.20442e-05	0	0	0	0	0	0	0	0	0.000304866	0	0	0	0	0	0	0	0.000682848	0	0	0	0	0.000177082	0	0	0	0	0	0	0.00108078	0.000387392	0	0	0.000228608	0	0	0	0	0	0.00330257	0	0	0.00133768	0	0	0
HSD17B2	0.00226584	0.00082177	0.000861228	0.00227794	0.00221178	0.00122353	0	0.00158168	0.00154956	0.00016078	0.000531798	0	0	0.00221558	0.000281977	0.0011703	0	0.0038868	0.00253436	0.000624784	0.00027798	0.00129507	0	0.000353828	0.000873348	0	0	0	0.00844008	0.000411576	0.000499498	0.00489154	0.000559966	0.000209288	0	0	0.00159348	0.0002969	0	0.000379307	0.00108573	0.000292783	0	0	0	0.000625074	0.00416279	0
MPHOSPH6	0.25174	0.256244	0.218766	0.287258	0.263171	0.276019	0.328682	0.25869	0.196603	0.212054	0.208316	0.226995	0.309375	0.289793	0.21317	0.27607	0.495058	0.273457	0.255957	0.22294	0.231871	0.165389	0.211648	0.164756	0.183962	0.217924	0.14423	0.275825	0.345955	0.350246	0.344812	0.248319	0.226443	0.20423	0.285894	0.164564	0.220924	0.259824	0	0.312591	0.275817	0.372634	0.336869	0.366245	0.256827	0.146118	0.175449	0.225165
CDH13	0.684925	0.8212	0.67426	0.966555	0.731408	0.799989	0.817767	0.773504	0.703706	0.738702	0.614984	0.869377	0.911067	0.745296	0.484068	0.519248	2.10627	0.62406	0.848499	0.859819	0.638623	0.374592	1.07462	0.344481	0.60922	0.801423	1.43771	0.912658	0.78363	0.753451	0.940079	0.515771	0.724664	0.796317	0.848453	0.779304	0.650117	0.792951	0	0.801629	0.945356	0.841336	0.662077	1.02152	0.407666	0.48358	0.401548	0.709845
HSBP1	0.139589	0.128682	0.12748	0.266304	0.192297	0.225114	0.276855	0.193162	0.139618	0.111248	0.157791	0.100408	0.192307	0.181348	0.107339	0.153538	0.321514	0.12848	0.272045	0.143224	0.201906	0.117579	0.0976645	0.133824	0.174557	0.156561	0	0.220902	0.320117	0.150286	0.17017	0.211664	0.12463	0.100178	0.106947	0.101668	0.187375	0.148312	0	0.156262	0.126545	0.148218	0.210384	0.263921	0.186994	0.112555	0.0469244	0.190266
MLYCD	0.0204372	0.0206042	0.0172079	0.0304816	0.0228158	0.0131635	0.0034977	0.0220245	0.0177212	0.00892282	0.0224799	0.0239214	0.0497978	0.0336115	0.0308641	0.0233019	0	0.0254901	0.0110117	0.025686	0.0231055	0.0214087	0.0110357	0.019897	0.00500649	0.0183347	0	0.00824687	0.0303599	0.0241194	0.0211714	0.024762	0.0235159	0.0127962	0.00586542	0.0150103	0.0110465	0.00934752	0	0.0218873	0.0182565	0.0146591	0.038826	0.0147577	0.00400607	0.0205745	0.0329921	0.00690759
OSGIN1	0.0104678	0.00610567	0.00354753	0.00148948	0.0035989	0.0117139	0.0023115	0.00679926	0.00568646	0.00594549	0.00173746	0.00496594	0.00805862	0.00259476	0.00813439	0.00664021	0.249028	0.00547045	0.00799113	0.00303769	0.00757845	0.00614698	0	0.00674505	0.00209431	0.00961703	0	0.00168432	0.00687574	0.00424468	0.0101896	0.0128354	0.00636069	0.00254335	0.00462838	0.00276697	0.0034934	0.00525175	0	0.00811687	0.0059619	0.0047653	0.01075	0.00814211	0.00267291	0.00256067	0.00166885	0.0165826
NECAB2	0.0257366	0.00710018	0.011442	0.0456762	0.0220502	0.016278	0.0443613	0.0249251	0.0342033	0.0110041	0.0172007	0.0113781	0.0319131	0.040995	0.0198796	0.0328872	0	0.0327049	0.0150726	0.0157398	0.0185754	0.00685975	0.0599982	0.0289707	0.0191888	0.0149065	0	0.0147399	0.0271346	0.034793	0.0572582	0.0389237	0.0293407	0.00969401	0.0254865	0.00829797	0.0133431	0.0280044	0	0.0205781	0.0413488	0.0235919	0.0341847	0.0316025	0.017489	0.0184812	0.011082	0.0327964
SLC38A8	0.00893087	0.00844138	0.00735564	0.0114468	0.00623998	0.00327714	0.00756834	0.00585067	0.00436984	0.00890787	0.00231424	0.00195997	0.00515079	0.0115138	0.00472816	0.00857421	0	0.00886222	0.00448977	0.00814398	0.00491664	0.0090593	0.0176215	0.009165	0.00433091	0.00698128	0	0.0058959	0.00858804	0.0101903	0.00826715	0.0132344	0.00813658	0.00392966	0.0126454	0.00542135	0.00429199	0.00221405	0	0.00429314	0.00810239	0.00505954	0.0117802	0.00325743	0.00768832	0.00945456	0.00626672	0.0408541
MBTPS1	0.344009	0.278823	0.223537	0.398642	0.30548	0.342335	0.307052	0.301617	0.207211	0.231964	0.263287	0.279704	0.407292	0.305954	0.249515	0.293278	0.757588	0.294299	0.307436	0.315748	0.268682	0.169306	0.328417	0.157782	0.252164	0.287717	0.359617	0.457448	0.486069	0.403143	0.439811	0.284951	0.284453	0.192797	0.332687	0.208571	0.242196	0.289094	0	0.351489	0.309907	0.363627	0.370021	0.401327	0.312082	0.172467	0.209876	0.271446
HSDL1	0.140024	0.119898	0.103765	0.16654	0.135857	0.169758	0.185299	0.150431	0.110807	0.0961427	0.122394	0.078208	0.132676	0.152742	0.0807294	0.1057	0.81728	0.103144	0.1754	0.123175	0.120009	0.0905352	0.129389	0.0740046	0.143159	0.132912	0.722933	0.127504	0.237794	0.131117	0.147055	0.163068	0.103548	0.0945327	0.0921371	0.0865368	0.151981	0.108002	0	0.152142	0.087907	0.122081	0.136824	0.166962	0.177099	0.0716003	0.0686273	0.13862
DNAAF1	0.149755	0.197555	0.165763	0.205671	0.141755	0.136607	0.0960909	0.146788	0.132824	0.0929239	0.0859692	0.117501	0.198879	0.2367	0.195397	0.174115	0	0.185805	0.111984	0.13433	0.150773	0.16149	0.0668889	0.102224	0.078502	0.165261	0	0.139427	0.17689	0.175836	0.158918	0.208492	0.138008	0.124821	0.133395	0.118147	0.109446	0.158823	0	0.160456	0.181889	0.166242	0.189561	0.114545	0.0997369	0.0751381	0.0956317	0.0990892
TAF1C	0.147046	0.108507	0.0828985	0.148351	0.140652	0.102142	0.189641	0.146552	0.125111	0.0675812	0.1054	0.0733088	0.218094	0.144194	0.116609	0.147873	0.244608	0.122127	0.12832	0.145391	0.105497	0.0664551	0.101207	0.0616822	0.106667	0.101974	0	0.168438	0.180863	0.206094	0.174676	0.175981	0.143725	0.0844455	0.0321586	0.0620511	0.116044	0.11967	0	0.125398	0.15221	0.103131	0.202034	0.184824	0.110311	0.0690246	0.097578	0.110511
ADAD2	0	0.00185801	0.00112382	0.00175978	0	0.00174856	0	0.00513066	0.000396139	0	0.00121442	0.00186776	0.00176553	0.00077099	0	0.00194643	0	0.00280611	0	0	0	0.000435207	0.0112755	0.000791111	0.000477995	0	0	0	0	0	0.001247	0.00249341	0.000894054	0	0	0.000329268	0	0.00156482	0	0	0	0.00320518	0	0.002133	0.00200153	0.0016267	0	0.00200052
KCNG4	0	0.000443828	0.000445342	0.000676765	0.000625911	0	0.00103043	0.0010518	0.000102547	0	0.000672805	0.000287683	0	0	0	0.000927473	0	0.000724051	0	0	0	0.00015643	0	0	0	0.00028816	0	0	0.00312404	0	0	0.000622989	0.000549676	0	0	0	0.000139191	0.00141503	0	0	0.000192641	0	0	0	0	0	0	0
WFDC1	0.0398775	0.0412248	0.0248118	0.061036	0.0288283	0.0178155	0.029387	0.052248	0.0480692	0.0152597	0.021432	0.0199017	0.0361548	0.0457929	0.0207778	0.0394537	0.249028	0.0397954	0.0352202	0.0129159	0.0178296	0.0324094	0.0254373	0.0218807	0.020114	0.024424	0	0.0392732	0.0615683	0.0754829	0.0407378	0.0382403	0.040556	0.0182297	0.0216849	0.0132862	0.0330006	0.0466027	0	0.0431186	0.0420214	0.0651446	0.0911081	0.0274265	0.0327964	0.0187671	0.00881341	0.0536026
ATP2C2	0.0418623	0.0249042	0.0200175	0.10769	0.0662656	0.0189857	0.0419555	0.0273876	0.0468849	0.00676814	0.0133109	0.0148987	0.016817	0.0353772	0.0228506	0.024244	0	0.0390526	0.0332307	0.0174023	0.0316312	0.0485252	0.0280996	0.0328741	0.0222891	0.0178298	0	0.0502303	0.107435	0.0413111	0.0376364	0.130967	0.0208886	0.0269715	0.00414117	0.0189335	0.0267647	0.0165245	0	0.0502599	0.0329063	0.0349853	0.0525233	0.0170538	0.0343803	0.0211296	0.0279138	0.477429
COTL1	0.0790733	0.0604272	0.0680518	0.0774084	0.0563274	0.0818854	0.0948491	0.0941275	0.0769689	0.0384541	0.0569843	0.043047	0.0810252	0.104948	0.0802668	0.0636737	0	0.0892435	0.0829815	0.0603228	0.0794457	0.0572979	0.0554508	0.0637954	0.0554208	0.0378015	0	0.0770876	0.0931309	0.0545412	0.0751112	0.0796947	0.0686328	0.0335697	0.0588471	0.0601606	0.0581216	0.068024	0	0.0897782	0.0864952	0.0462213	0.0853991	0.0593021	0.0803618	0.034274	0.0549061	0.100888
KLHL36	0.127373	0.141208	0.0991217	0.173436	0.135712	0.175501	0.168985	0.153036	0.120968	0.125138	0.123273	0.138312	0.205153	0.192327	0.13674	0.143865	0	0.153374	0.127279	0.154491	0.122368	0.100779	0.230553	0.115796	0.113552	0.130308	0.14423	0.210806	0.152493	0.146267	0.245609	0.209417	0.146026	0.101117	0.137118	0.102914	0.132875	0.166224	0	0.169999	0.144405	0.165897	0.175803	0.216048	0.198313	0.0863481	0.0768448	0.166947
USP10	0.317256	0.265843	0.209682	0.387056	0.301613	0.320813	0.338947	0.290534	0.198477	0.243089	0.245022	0.303211	0.411599	0.272356	0.242241	0.306756	0.164449	0.289054	0.287456	0.307157	0.256703	0.171835	0.329357	0.155466	0.245876	0.285941	0	0.390571	0.390764	0.347263	0.378358	0.287092	0.255032	0.22835	0.3255	0.19054	0.215547	0.276071	0	0.306156	0.295364	0.310603	0.35495	0.358465	0.288018	0.154224	0.187414	0.170941
CRISPLD2	0.0652481	0.113418	0.11083	0.241795	0.104136	0.111242	0.120029	0.1505	0.102049	0.164342	0.0893391	0.104379	0.274941	0.12893	0.12974	0.0577485	0.31498	0.0729918	0.140932	0.0451672	0.140364	0.0706759	0.272283	0.0965964	0.117686	0.106334	0	0.17663	0.137049	0.0733489	0.124995	0.102195	0.128971	0.0743335	0.100735	0.168747	0.0868047	0.149445	0	0.103964	0.167388	0.119897	0.0865212	0.160403	0.0987488	0.0812521	0.158557	0.127244
ZDHHC7	0.159345	0.168864	0.129569	0.235002	0.182521	0.146762	0.171089	0.164666	0.146139	0.130243	0.132013	0.107319	0.148886	0.200242	0.148167	0.196742	0.248037	0.183067	0.175506	0.162856	0.164527	0.108369	0.125773	0.107979	0.125938	0.136617	0.0486501	0.196067	0.278799	0.235717	0.17447	0.203388	0.166928	0.124486	0.139621	0.111393	0.145001	0.155729	0	0.154815	0.178851	0.151861	0.23633	0.193312	0.152695	0.111797	0.110777	0.161267
KIAA0513	0.341221	0.328167	0.255231	0.460601	0.376322	0.389954	0.331492	0.345474	0.222859	0.251592	0.287193	0.333337	0.478375	0.327934	0.289459	0.356547	1.04508	0.325858	0.339104	0.3246	0.31113	0.187812	0.41688	0.206045	0.298828	0.399354	1.37502	0.520346	0.53017	0.3961	0.474499	0.321223	0.313396	0.205796	0.323982	0.21535	0.276883	0.338656	0	0.384393	0.365937	0.393366	0.413723	0.471903	0.343381	0.189669	0.204999	0.319123
FAM92B	0.00192707	0.000789566	0.00176974	0.00842435	0.00238024	0.00269327	0.00483291	0.0011003	0.00335188	0.00141473	0.00147122	0.00252529	0	0.000773472	0.000194187	0.00219843	0	0.00143485	0.00462351	0.000157239	0.000982977	0.00192489	0	0.000926889	0.00134478	0.0033858	0	0.00689436	0.00807047	0.00226716	0.00389328	0.00249516	0.000421251	0.00295958	0	0	0.000748677	0.00110266	0	0.00464085	0.00198888	0	0.000486752	0	0.00321506	0.0010008	0.00100752	0.0186471
GSE1	0.347234	0.372919	0.280498	0.430155	0.451238	0.379488	0.421618	0.359819	0.310047	0.284717	0.313427	0.402894	0.528072	0.406841	0.335284	0.430127	0.412341	0.463094	0.333025	0.377084	0.344796	0.266485	0.628096	0.27971	0.270718	0.382613	0.368333	0.509136	0.425904	0.502732	0.501286	0.346951	0.37322	0.282592	0.391251	0.30476	0.282936	0.354702	0	0.330135	0.482815	0.3652	0.437217	0.55183	0.410393	0.295287	0.361917	0.353993
GINS2	0.00360691	0.00241452	0.00415982	0.00453029	0.0105344	0.00383736	0	0.00317934	0.00561627	0.000654801	0.00459295	0.00232604	0.00694746	0.00908767	0.00158459	0.00156599	0	0.0100855	0.00233375	0.00246762	0.00340007	0.00249209	0	0.00424051	0.00231655	0.00672706	0	0.00583719	0.00665624	0.00638563	0.0027067	0.0124073	0.00195213	0.00449995	0	0.00386701	0.0034967	0.00240848	0	0.00463671	0.000940335	0.00163037	0.00820056	0.00301165	0.000514684	0.00800948	0.00217022	0.00967114
C16orf74	0.00372302	0.00459929	0.00738665	0.0166357	0.0130809	0.00477887	0.00371524	0.00617356	0.00725788	0.0121698	0.00418603	0.00815402	0.00634144	0.0286416	0.00669152	0.00832895	0	0.0192288	0.0030788	0.00410058	0.0112391	0.00637054	0.021968	0.00917507	0.00485631	0.00864898	0	0.00973207	0.00865732	0.00984874	0.0233929	0.0172112	0.0105858	0.00903396	0.0134501	0.00516428	0.0039287	0.0085797	0	0.00586524	0.00929971	0.0196105	0.0182593	0.0044637	0.00292787	0.00719871	0.00802884	0.0254592
EMC8	0.0662912	0.0651233	0.0677213	0.0868115	0.0783661	0.072195	0.0559615	0.0810712	0.0771751	0.0738017	0.0729544	0.0907045	0.146129	0.132186	0.0913775	0.0720089	0	0.0828318	0.0896314	0.0762114	0.0836167	0.0634983	0.0982618	0.0730551	0.0624455	0.064276	0.0486501	0.0677271	0.0988544	0.0592033	0.0903084	0.0996349	0.0709157	0.0586734	0.0879545	0.0571602	0.0666552	0.0967102	0	0.102765	0.0855776	0.0815647	0.0859525	0.0577152	0.0757881	0.040604	0.0500209	0.0797647
COX4I1	0.266501	0.212071	0.224223	0.484373	0.350022	0.397591	0.359178	0.35883	0.229223	0.161397	0.241577	0.183137	0.370436	0.354669	0.193345	0.290916	0.305797	0.27342	0.366139	0.232491	0.283328	0.188619	0.284104	0.163166	0.298616	0.272806	0	0.455698	0.616905	0.322189	0.462503	0.322094	0.233434	0.197564	0.186529	0.160515	0.269743	0.243736	0	0.335207	0.266723	0.276365	0.342213	0.446421	0.289134	0.170758	0.112275	0.308437
IRF8	0.0019515	0.00183515	0.00093014	0.00653938	0.000697584	0.000981887	0.00196683	0.000931704	0.00112383	0.000761337	0.000729768	0	0	0.00217123	0.000404803	0.000683353	0	0	0.00128675	0.000371532	0	0.000351989	0	0.00116363	0.00251017	0.00139568	0	0.0037926	0.00812519	0.00137004	0.0135978	0.0008672	0.00487642	0	0	0	0.000552365	0.0028756	0	0	0.00073701	0	0	0	0.00188769	0	0	0
FOXF1	0	0	0	0.0018841	0	0	0	0	0	0	0	0	0	0	0	0	0	0	0	0	0	0.000119321	0	0	0	0	0	0	0	0	0	0	0	0	0	0	0	0	0	0	0	0	0	0	0	0	0	0
MTHFSD	0.0542316	0.0544934	0.0486657	0.0960783	0.0793197	0.0785861	0.0510538	0.0871313	0.0564476	0.0630093	0.0690932	0.0557569	0.0988426	0.110144	0.06904	0.0910896	0	0.0939395	0.0788659	0.0860588	0.0727104	0.0689582	0.0381445	0.0559128	0.0414719	0.0678549	0	0.0727684	0.0955984	0.0792992	0.0907457	0.078495	0.0689038	0.0903356	0.0313982	0.0579034	0.047191	0.0529256	0	0.0635735	0.0525195	0.0612805	0.0812411	0.0855658	0.0363417	0.0564046	0.0464932	0.0723092
FOXC2	0.000582461	0.000589291	0.000596193	0.000463058	0	0	0	0	6.8718e-05	0	0	0	0	0.000738807	8.04834e-05	0.001298	0	0.00132853	0.000847357	0	0	0.000596927	0	0	0	0	0	0.00235615	0	0	0	0.00117962	0	0	0	0	0.000845262	0	0	0	0.000910494	0	0	0	0	0	0	0
C16orf95	0.141686	0.159538	0.112939	0.16543	0.165653	0.129742	0.174672	0.190969	0.142408	0.120626	0.127978	0.137713	0.144585	0.150716	0.161424	0.151215	0.371646	0.204856	0.111985	0.161223	0.146455	0.177052	0.22867	0.114185	0.128716	0.145282	0	0.167034	0.134274	0.182486	0.300365	0.203062	0.151427	0.221273	0.206649	0.149725	0.184338	0.167678	0	0.181611	0.210014	0.1623	0.192869	0.180538	0.14673	0.149598	0.154405	0.296455
AC010531.1	0.0183069	0.033958	0.0213625	0.0226335	0.0190999	0.0189155	0.0540207	0.0400831	0.0253803	0.0227626	0.0232503	0.0296124	0.042737	0.021099	0.0291455	0.0316187	0	0.0218601	0.0221672	0.0263545	0.0269198	0.035127	0.110458	0.0314139	0.0267332	0.0104712	0	0.0617338	0.0265197	0.0366634	0.0658473	0.0539305	0.0293894	0.0427591	0.0189849	0.0331503	0.0425909	0.0538981	0	0.0364309	0.0305783	0.0187164	0.0172665	0.0465395	0.0350822	0.048943	0.0239962	0.114242
FBXO31	0.159837	0.134963	0.129374	0.196018	0.182742	0.0829356	0.133254	0.184664	0.146199	0.114347	0.104705	0.149025	0.186559	0.221104	0.187811	0.199258	0.244608	0.221351	0.13677	0.163701	0.161303	0.126857	0.226471	0.124497	0.0991428	0.145714	0.14423	0.168316	0.178784	0.210476	0.184738	0.177203	0.153939	0.136111	0.183249	0.13165	0.1158	0.162432	0	0.172386	0.207849	0.160336	0.194262	0.136291	0.150702	0.142256	0.168896	0.189422
MAP1LC3B	0.270846	0.219622	0.19762	0.30794	0.240233	0.341639	0.357205	0.276979	0.17441	0.206226	0.26488	0.20722	0.317329	0.236377	0.145273	0.215429	0.244608	0.16849	0.335055	0.18306	0.222754	0.191228	0.168515	0.150907	0.282521	0.284376	0	0.412405	0.485732	0.246778	0.309869	0.252031	0.224883	0.169947	0.24138	0.162785	0.242774	0.239968	0	0.255063	0.189743	0.278467	0.198901	0.40008	0.35283	0.17906	0.090049	0.283852
ZCCHC14	0.3661	0.321146	0.242004	0.413763	0.346528	0.330723	0.380865	0.319058	0.208256	0.277505	0.243302	0.305087	0.403404	0.297749	0.262986	0.321653	0.455203	0.318893	0.298252	0.316534	0.301161	0.179553	0.399271	0.153162	0.253282	0.354471	1.34621	0.475688	0.532755	0.437802	0.471869	0.347549	0.318543	0.232091	0.407813	0.224022	0.24222	0.339162	0	0.382794	0.348573	0.410517	0.381723	0.482879	0.347505	0.189601	0.194236	0.321686
JPH3	0.3859	0.326495	0.240063	0.400747	0.341249	0.329809	0.356024	0.34554	0.22026	0.265927	0.272655	0.292542	0.513397	0.308079	0.303086	0.335414	0.570674	0.331495	0.311098	0.333158	0.286098	0.180595	0.516167	0.169037	0.257012	0.346561	0.254458	0.43462	0.411887	0.438342	0.511689	0.321595	0.308871	0.264749	0.395961	0.212838	0.246663	0.341	0	0.360532	0.358541	0.386202	0.370242	0.471954	0.319301	0.17483	0.238999	0.324017
KLHDC4	0.183939	0.17089	0.139228	0.213355	0.169789	0.1601	0.151039	0.159574	0.123411	0.0830672	0.0934723	0.189752	0.2337	0.234744	0.1644	0.138078	0.705275	0.201922	0.140509	0.128895	0.139534	0.131168	0.220929	0.104321	0.126891	0.141864	0.481493	0.112811	0.223128	0.175393	0.216325	0.149325	0.179561	0.0852447	0.138117	0.104293	0.145377	0.105685	0	0.109129	0.159747	0.179378	0.259878	0.176646	0.0900013	0.125431	0.132313	0.289163
SLC7A5	0.13985	0.1449	0.138842	0.131848	0.185378	0.146623	0.308454	0.174565	0.115228	0.132648	0.141466	0.103516	0.251254	0.130943	0.140407	0.160363	0.231787	0.174112	0.132193	0.10798	0.181031	0.178758	0.182052	0.134572	0.151589	0.161604	0.14423	0.166307	0.166029	0.142838	0.206501	0.204069	0.160296	0.138889	0.103396	0.1015	0.137416	0.152958	0	0.182945	0.185648	0.177283	0.152421	0.270763	0.193778	0.224257	0.126697	0.322896
CA5A	0.0162305	0.0147104	0.0189913	0.0421161	0.018347	0.021173	0.00980907	0.0136807	0.0155637	0.00223143	0.00450287	0.00877853	0.0117901	0.0373903	0.0158015	0.031038	0	0.0185483	0.00820651	0.00638224	0.0115767	0.0112106	0	0.0119355	0.0103779	0.00777547	0	0.0154755	0.0618386	0.029263	0.0108677	0.0208135	0.00976701	0.00698633	0.00271072	0.00919213	0.0148059	0.00432925	0	0.0126161	0.00683007	0.013262	0.0364702	0	0.00885965	0.00944188	0.0122014	0.0482844
BANP	0.171907	0.198954	0.195473	0.325149	0.24859	0.215651	0.381209	0.246477	0.203155	0.214948	0.17318	0.18774	0.267532	0.243596	0.225004	0.236796	0.549021	0.226128	0.190089	0.22028	0.194997	0.151766	0.310637	0.16386	0.200964	0.170612	0	0.273047	0.290217	0.292552	0.384599	0.243964	0.291056	0.2594	0.204757	0.179397	0.240394	0.311335	0	0.27646	0.293986	0.238593	0.243267	0.400477	0.302638	0.192327	0.199357	0.322041
ZNF469	0.00415611	0.000374998	0.00354746	0.00150056	0.00675527	0.00485598	0.0118247	0.00689259	0.00271651	0	0.00487369	0.00176717	0.0090882	0.00768851	0.00305935	0.00230053	0	0.00369626	0.0017636	0	0.00212647	0.00135652	0	0	0.00340304	0.0038232	0	0	0.00134085	0.000231147	0.0147876	0.00487088	0.00472378	0.00107868	0.0023752	0.00223545	0.00253984	0.00106434	0	0.00803748	0.00176451	0	0.000883624	0	0.00154193	0.00137989	0.0018722	0
ZFPM1	0.0659373	0.0661634	0.076828	0.143993	0.0994763	0.0888064	0.0929891	0.110369	0.0927717	0.0580114	0.0785388	0.0509065	0.145356	0.175132	0.0695359	0.142349	0.179531	0.0899417	0.126631	0.0654662	0.0995813	0.0749098	0.0753418	0.084445	0.0795298	0.0731527	0	0.0928815	0.222323	0.101884	0.119075	0.16381	0.0825299	0.0678754	0.058315	0.0535185	0.0889395	0.096203	0	0.12991	0.0925793	0.0926881	0.141339	0.105422	0.0994036	0.0612356	0.035475	0.124579
ZC3H18	0.146994	0.134787	0.118486	0.181138	0.119278	0.125075	0.218327	0.171984	0.132564	0.127055	0.147659	0.123462	0.18308	0.186439	0.145356	0.191045	0.470329	0.177761	0.179586	0.141541	0.155528	0.11761	0.158857	0.121763	0.108228	0.117052	0.14423	0.159013	0.193326	0.152253	0.213839	0.192324	0.170333	0.125547	0.118574	0.114149	0.156346	0.195039	0	0.178687	0.14238	0.177418	0.178635	0.158617	0.13651	0.116761	0.127305	0.192996
IL17C	0	0	0	0.000265428	0	0.000296425	0	0	0.000300621	0	0	0	0	0	0	0	0	0	0	0	0	0.000102528	0	0.00137378	0	0	0	0	0	0.000758404	0	0	0.000242304	0	0	0	0	0.000887925	0	0	0.000400279	0	0.00122072	0.00125288	0.000203489	0	0	0
CYBA	0.00319705	0.00260563	0.00545749	0.00538892	0.00123678	0.00686483	0.0122554	0.0191174	0.00586139	0.00259322	0.00319751	0.00355829	0.0171955	0.00201403	0.00484505	0.00302378	0	0.00590121	0.00250454	0.00650001	0.00299138	0.00297144	0.0134533	0.00168291	0.00367373	0.00901886	0	0	0.00998851	0.00214758	0.0185566	0.00882557	0.00988123	0.0021557	0.00106587	0.00590651	0.0061336	0.00561665	0	0.00126415	0.00668053	0.00236769	0.00881823	0.00150281	0.00453957	0.00515902	0.00152931	0.0527876
MVD	0.294766	0.286654	0.164684	0.418229	0.312546	0.287169	0.267735	0.236883	0.200371	0.194263	0.196918	0.205095	0.390798	0.277821	0.267579	0.354671	0.941026	0.331122	0.253486	0.356416	0.271983	0.12396	0.267111	0.19306	0.251032	0.311143	0	0.359979	0.434087	0.345464	0.344234	0.293135	0.238312	0.167587	0.20352	0.155512	0.164166	0.200379	0	0.235997	0.321758	0.2486	0.35357	0.383692	0.264282	0.156818	0.201645	0.189424
SNAI3	0.0289928	0.0751969	0.100704	0.156747	0.147435	0.0332597	0.0688342	0.0960701	0.0819654	0.0365823	0.0547973	0.0298764	0.0221557	0.180032	0.0493465	0.176589	0.164449	0.141498	0.103561	0.053382	0.118305	0.0710647	0.0488259	0.107298	0.037209	0.0492541	0	0.024637	0.103584	0.0854035	0.0563529	0.21493	0.0441417	0.0737299	0.0463838	0.0403367	0.105868	0.046261	0	0.0647752	0.0495064	0.0634241	0.163763	0.0459903	0.0568488	0.103658	0.0744058	0.0741256
RNF166	0.0561625	0.0564354	0.0528466	0.1167	0.0857992	0.0961874	0.143726	0.0874957	0.0732493	0.0800516	0.0659809	0.0486933	0.10844	0.0884163	0.0795896	0.0810319	0	0.0790413	0.0748269	0.0787918	0.0849081	0.0574487	0.0280036	0.0575078	0.0642283	0.0481788	0	0.13029	0.137516	0.0969483	0.101696	0.126583	0.0677563	0.0569562	0.0285585	0.0469148	0.0907836	0.0886421	0	0.139236	0.0804426	0.0715865	0.0864336	0.116458	0.0766388	0.0773223	0.0624673	0.0871931
CTU2	0.0260029	0.046002	0.0330381	0.0342189	0.038589	0.0287267	0.0259735	0.0469393	0.0276197	0.0085679	0.0219789	0.0204151	0.0325131	0.0420688	0.020299	0.0487067	0	0.0293192	0.0358959	0.0203962	0.0208381	0.024386	0.0301607	0.025889	0.0415479	0.0369512	0	0.035603	0.0408374	0.0349474	0.0640135	0.0467164	0.0273536	0.0132946	0.00573647	0.0200635	0.0319578	0.0310728	0	0.0368013	0.0412599	0.0278514	0.0351652	0.0281005	0.0362981	0.0115379	0.0180896	0.0473229
PIEZO1	0.00841059	0.0104614	0.00677234	0.0148276	0.0202685	0.00910028	0.01607	0.010922	0.00852649	0.00310596	0.00603632	0.0052909	0.0136598	0.00823667	0.0105423	0.00659576	0	0.00716713	0.0113002	0.0076355	0.0070179	0.00577134	0	0.00959276	0.00733878	0.00496861	0	0.00922323	0.0135484	0.00827763	0.027345	0.022761	0.0110825	0.00722501	0.0105913	0.00227945	0.00889423	0.00500628	0	0.00819445	0.0029999	0.00925274	0.0130862	0.0147949	0.0068078	0.00869234	0.00485024	0.0918101
CDT1	0	0.000861374	0.00198493	0.00279714	0.00295961	0.00117468	0.00441418	0.00275913	0.00173834	0	0.00157495	0	0	0.00787143	0.000864976	0.000449249	0	0.00278432	0.00239105	0.000752964	0.000837247	0.00319175	0	0.00306922	0.00274631	0.00100599	0	0.00046107	0.00524673	0.00204287	0.00131913	0.00569965	0.00217463	0.000826809	0	0.000533131	0.00295113	0.00178682	0	0.0090548	0	0.0015047	0.00453134	0.00204187	0	0.00119277	0.00116285	0
APRT	0.0268343	0.0252676	0.0280218	0.0815074	0.043705	0.0580996	0.0208916	0.0531487	0.0507685	0.0241541	0.0317456	0.013646	0.0938338	0.131976	0.0402045	0.072996	0	0.0648303	0.0810865	0.0397171	0.0577792	0.0310211	0.00870958	0.0444594	0.0331705	0.0210724	0	0.0105145	0.0716103	0.0356258	0.027034	0.0660432	0.026823	0.0164108	0.0092395	0.0174989	0.0249549	0.0253847	0	0.0563663	0.0466687	0.0247155	0.0604035	0.0427031	0.0388383	0.0230186	0.0134222	0.0192437
GALNS	0.0763251	0.0711529	0.0825735	0.13205	0.108129	0.0896955	0.0994699	0.107776	0.0888119	0.08045	0.0575693	0.0934008	0.0868427	0.101085	0.0962237	0.106267	0.230791	0.0914783	0.0926602	0.0851026	0.088228	0.0802714	0.134318	0.0710759	0.0556253	0.0685944	0	0.061003	0.130126	0.0890181	0.120973	0.11286	0.11043	0.0821093	0.0822107	0.0668977	0.0836183	0.105488	0	0.139196	0.131887	0.079472	0.100887	0.0839209	0.0878626	0.0743324	0.129178	0.146718
TRAPPC2L	0.0440508	0.037102	0.0438504	0.0741203	0.0669699	0.073246	0.0605945	0.0752326	0.056416	0.0300717	0.0543754	0.0387894	0.0611494	0.0822032	0.0455162	0.0706738	0.164449	0.0701001	0.0902928	0.0446608	0.079434	0.0385452	0.0422573	0.04375	0.068666	0.0464927	0.14423	0.0779687	0.114724	0.0647481	0.0903883	0.0801043	0.0540999	0.0251855	0.0350574	0.0282724	0.0553681	0.0644276	0	0.0568616	0.0579575	0.0706067	0.0879273	0.0846955	0.0771944	0.0390527	0.02586	0.0406822
PABPN1L	0.00226833	0.00420779	0.0013078	0.00172958	0.00442594	0.00111898	0.00310369	0.00160167	0.00369569	0.00394415	0.00183077	0.00230833	0.00091023	0.00182088	0.00121986	0.00339928	0	0.00310464	0.00169901	0.00165518	0.00181321	0.000580775	0.0119469	0.000564295	0.000727873	0.00188977	0	0.014311	0.005301	0.00214432	0.00372011	0.00149446	0.00293339	0.000207953	0	0.00192224	0.00130705	0.00343593	0	0.00220845	0.00239239	0.000998176	0.00192831	0.00652912	0.00454313	0.00293806	0.000783559	0.00890013
CBFA2T3	0.0728919	0.0787758	0.0721689	0.0961227	0.0820617	0.0984855	0.225447	0.106376	0.0706974	0.0888348	0.0762872	0.0960096	0.147604	0.0816577	0.110768	0.0907803	0.33351	0.112698	0.0938667	0.092412	0.0761948	0.0914816	0.17348	0.0570475	0.0692269	0.0667038	0.584044	0.0856365	0.108771	0.110045	0.132488	0.159485	0.115256	0.0990029	0.0779276	0.0835461	0.115138	0.109338	0	0.110612	0.127871	0.0920979	0.110912	0.169335	0.139396	0.110473	0.128796	0.36029
ACSF3	0.131725	0.147102	0.113586	0.180819	0.11848	0.136256	0.107673	0.158876	0.116584	0.121045	0.104705	0.117329	0.164933	0.142413	0.14862	0.156701	0.231787	0.1649	0.128931	0.150079	0.128746	0.124497	0.16028	0.111327	0.0973172	0.139975	0.14423	0.142795	0.169712	0.142704	0.185749	0.165672	0.169968	0.127904	0.110472	0.110196	0.11979	0.123879	0	0.150741	0.171352	0.14785	0.197131	0.152244	0.127354	0.120547	0.126513	0.190994
CDH15	0.00125036	0.000234003	0.000671639	0.000787045	0.00139687	0.00455034	0.0013796	0	0.000425699	0	0.00024653	0	0.000853241	0.00159767	0.000138297	0.00218452	0	0.00247212	0.000463446	0	0.00130106	0.000988659	0	0.00122547	0.000712823	0.00335372	0	0	0.00164954	0.00629585	0.00213978	0.000530038	0.000540339	0	0	0	0	0.00109718	0	0.00746654	0.000734979	0.00145644	0.00110012	0	0	0	0	0.066099
SLC22A31	0	0	0	0	0	0	0	0	6.71876e-05	0	0	0	0	0	0	0.00197221	0	0	0	0	0	0	0	0	0	0	0	0	0	0	0	0.000833649	0	0	0	0	0	0.000136429	0	0	0	0	0	0.0014861	0	0	0	0.00437358
ZNF778	0.0646213	0.054395	0.0767172	0.0935397	0.101276	0.0467111	0.123987	0.093669	0.0775224	0.0534966	0.0661412	0.0482744	0.0866556	0.155009	0.0883707	0.117224	0	0.117968	0.0991161	0.0735048	0.0921158	0.0730019	0.065172	0.0755574	0.0492659	0.0537622	0	0.0738001	0.0741258	0.0487838	0.0875359	0.153794	0.0715966	0.0610435	0.0733395	0.0623672	0.0922823	0.0807652	0	0.125511	0.0929338	0.0670814	0.116529	0.0662176	0.0612692	0.0564884	0.0441241	0.196475
ANKRD11	0.473955	0.344243	0.220929	0.541707	0.436467	0.410134	0.291239	0.286923	0.153256	0.241882	0.228708	0.324987	0.532422	0.248586	0.245812	0.328432	0.971933	0.327045	0.325357	0.344661	0.265521	0.123229	0.437953	0.128723	0.272792	0.456542	0.179357	0.63028	0.575734	0.580461	0.50223	0.212841	0.261904	0.175867	0.406561	0.201507	0.17437	0.332437	0	0.314903	0.345079	0.358529	0.394825	0.598795	0.33526	0.115347	0.153823	0.173692
SPG7	0.431333	0.380144	0.246414	0.508335	0.406182	0.412909	0.309911	0.344506	0.202878	0.257554	0.271074	0.332959	0.508238	0.307449	0.255459	0.342846	0.752969	0.373017	0.352988	0.373563	0.277544	0.18443	0.397233	0.153025	0.272907	0.380182	1.39242	0.522339	0.53795	0.504276	0.507685	0.328491	0.29784	0.232781	0.386647	0.227532	0.240377	0.32082	0	0.429728	0.373507	0.402405	0.432112	0.45878	0.308729	0.192426	0.200057	0.258398
RPL13	0.265485	0.256971	0.234474	0.534273	0.334691	0.354555	0.344025	0.356564	0.247388	0.158177	0.233279	0.154541	0.341435	0.352086	0.192056	0.335227	1.00038	0.317767	0.352928	0.256901	0.293124	0.227584	0.263716	0.17441	0.247189	0.28336	0.460672	0.46705	0.57786	0.319975	0.402303	0.334353	0.233866	0.239417	0.179198	0.157423	0.289827	0.261218	0	0.36691	0.301363	0.334006	0.403213	0.420887	0.273955	0.238377	0.120021	0.341488
CPNE7	0.240758	0.173488	0.142634	0.227676	0.336755	0.218503	0.219359	0.230495	0.186459	0.174115	0.151394	0.180056	0.353322	0.261046	0.258484	0.280261	0.43879	0.28236	0.237537	0.227602	0.296502	0.192028	0.225934	0.223312	0.133266	0.175997	0.0486501	0.187909	0.349188	0.2979	0.242681	0.315436	0.205364	0.173598	0.187046	0.171914	0.179237	0.180618	0	0.241776	0.293334	0.221481	0.367114	0.324147	0.185963	0.145767	0.153766	0.189725
DPEP1	0.0037657	0.00546894	0.00411341	0.0121722	0.00757618	0.00280178	0.00914282	0.00850813	0.00395622	0.000863989	0.00110929	0	0	0.0211297	0.00270442	0.0100576	0	0.00849668	0.00538467	0.0020014	0.00183561	0.00703805	0	0.0103803	0.0026741	0.00106565	0	0.00171831	0.0129038	0.00569944	0.00956651	0.00810352	0.0021785	0.00456409	0.0168758	0.00404077	0.00482604	0.00269738	0	0.00549012	0.00718669	0.015158	0.0104041	0.00391371	0.00498618	0.00305902	0.00501815	0.150598
CHMP1A	0.137264	0.102195	0.105076	0.142844	0.123056	0.150908	0.199059	0.122016	0.0936487	0.0916685	0.121298	0.0817174	0.208104	0.150237	0.108638	0.128829	0	0.0947418	0.156378	0.126426	0.131129	0.100054	0.0939479	0.0709928	0.155011	0.159688	0.0486501	0.174061	0.181312	0.135732	0.197583	0.166796	0.129435	0.0633463	0.090885	0.070653	0.123334	0.109466	0	0.139847	0.142425	0.15362	0.175624	0.184902	0.152497	0.0849336	0.0625506	0.114307
SPATA33	0.0951028	0.0770837	0.0979554	0.165949	0.107623	0.0921512	0.152388	0.140857	0.135939	0.0777281	0.0820332	0.0746341	0.125311	0.214535	0.103713	0.19001	0.249028	0.154052	0.146337	0.0764004	0.129036	0.106214	0.0537359	0.122389	0.0667841	0.063111	0.14423	0.101939	0.151796	0.152225	0.135011	0.171438	0.0903983	0.112825	0.0696748	0.0720901	0.159999	0.153528	0	0.118859	0.160569	0.138409	0.202606	0.101956	0.0916739	0.141616	0.108903	0.21642
CDK10	0.309855	0.245844	0.174464	0.308406	0.30619	0.225925	0.276514	0.254414	0.163279	0.186007	0.180812	0.150722	0.343112	0.316189	0.220372	0.289215	0.47307	0.238165	0.265149	0.298385	0.230943	0.143228	0.169028	0.138476	0.203514	0.272435	0.0486501	0.415381	0.398398	0.398407	0.416019	0.305091	0.266105	0.204544	0.173381	0.165338	0.207077	0.287949	0	0.267291	0.30168	0.256386	0.379376	0.423836	0.292305	0.142608	0.128554	0.207464
SPATA2L	0.0306248	0.0774438	0.0699173	0.177841	0.143184	0.0710092	0.0816576	0.103766	0.146183	0.100555	0.0846152	0.10304	0.189659	0.138323	0.129089	0.180299	0	0.136302	0.121062	0.0995226	0.113228	0.0603327	0.197478	0.120402	0.0658517	0.0762177	0	0.0388448	0.0595243	0.0570336	0.0440043	0.113877	0.0625636	0.0414629	0.0507934	0.10558	0.0542796	0.0553735	0	0.126354	0.139216	0.020597	0.0838432	0.116945	0.0492066	0.057996	0.136551	0.115886
VPS9D1	0.30568	0.283585	0.241246	0.404828	0.366371	0.275954	0.292082	0.315781	0.231722	0.219511	0.185552	0.264772	0.451168	0.36139	0.282039	0.370396	0.767222	0.342144	0.327474	0.326918	0.271052	0.17668	0.312997	0.173104	0.217844	0.278537	0.0486501	0.271355	0.474731	0.348237	0.34976	0.353818	0.306405	0.223921	0.310946	0.201761	0.232412	0.316815	0	0.390311	0.344211	0.315095	0.429383	0.35641	0.291476	0.164845	0.245291	0.272226
ZNF276	0.173303	0.156466	0.114871	0.262219	0.179614	0.179148	0.158604	0.175444	0.130519	0.0926769	0.120753	0.114866	0.188876	0.239184	0.168108	0.219964	0.164449	0.181529	0.200109	0.21078	0.145177	0.0999113	0.127201	0.114147	0.10655	0.135414	0.0486501	0.137323	0.261371	0.211372	0.198387	0.20292	0.155091	0.0982604	0.126345	0.0992843	0.141644	0.149369	0	0.168921	0.189986	0.113743	0.220014	0.160034	0.13767	0.0864355	0.125338	0.148158
FANCA	0.177179	0.158918	0.11663	0.187622	0.140708	0.10308	0.139684	0.161898	0.121365	0.103217	0.0888111	0.163436	0.21616	0.211464	0.162025	0.17593	0	0.202657	0.116082	0.190204	0.151928	0.127827	0.159614	0.123394	0.0985681	0.140528	0	0.1031	0.196787	0.135038	0.163788	0.206558	0.139331	0.113436	0.145927	0.124848	0.0979293	0.122527	0	0.182997	0.160016	0.173799	0.227483	0.115382	0.113537	0.120336	0.128337	0.151719
SPIRE2	0.215403	0.203801	0.167769	0.278466	0.228566	0.16724	0.23227	0.19586	0.144233	0.154989	0.157115	0.153078	0.277717	0.232594	0.193068	0.221523	0.31498	0.212342	0.178457	0.221613	0.187647	0.139733	0.190073	0.133046	0.1464	0.181412	0.460672	0.274522	0.292542	0.265102	0.27597	0.229796	0.205988	0.161985	0.201699	0.159435	0.164272	0.216185	0	0.271056	0.224009	0.210152	0.245425	0.282268	0.20695	0.116779	0.145025	0.186526
TCF25	0.430866	0.364606	0.243179	0.568876	0.433203	0.407052	0.324661	0.300357	0.190755	0.266871	0.282867	0.328872	0.545264	0.287083	0.256329	0.341766	0.61612	0.325329	0.325535	0.354361	0.309771	0.156239	0.542688	0.15252	0.27728	0.433435	0.544256	0.564862	0.521196	0.558841	0.528628	0.260078	0.308464	0.240731	0.46316	0.211287	0.231175	0.325713	0	0.40361	0.378	0.442933	0.39021	0.57963	0.334039	0.159555	0.178688	0.214807
MC1R	0.00876884	0.0153824	0.00909465	0.0121768	0.00850565	0.00363854	0.0488054	0.0213952	0.0110018	0.0143131	0.00355569	0.00972635	0.013624	0.0126052	0.0154824	0.0106078	0	0.0183275	0.0167952	0.0138609	0.0112922	0.0113824	0.0225425	0.00795221	0.00512134	0.00139958	0	0.0197548	0.014969	0.00693275	0.0301776	0.0300462	0.0196544	0.0195057	0.010312	0.00880054	0.030332	0.027224	0	0.020184	0.0194504	0.0291008	0.0161967	0.025317	0.0282278	0.0156201	0.00553281	0.100398
TUBB3	0.00499532	0.00181725	0.00735082	0.0062377	0.00293472	0.0103275	0.0097717	0.0102624	0.0102773	0.00854392	0.00809017	0.000533987	0.0178904	0.00673539	0.00492367	0.0046328	0	0.00757655	0.0208242	0.00350441	0.00505791	0.00608095	0.00620013	0.00590886	0.0198992	0.00598271	0	0.00583269	0.0229241	0.00247819	0.0223835	0.00895316	0.0104211	0.00205657	0.00196988	0.00101077	0.00770663	0.0043996	0	0.0137097	0.00985749	0.0169396	0.00684135	0.0100861	0.00610127	0.00316008	0.00523706	0.0216022
DEF8	0.210865	0.198319	0.154374	0.204523	0.221801	0.217366	0.284409	0.241485	0.154668	0.146516	0.165663	0.12898	0.282637	0.193854	0.19118	0.177387	0.401641	0.165844	0.206808	0.212925	0.201165	0.123999	0.183476	0.104496	0.17033	0.191329	0	0.330186	0.293863	0.2737	0.290501	0.246115	0.219714	0.157597	0.148561	0.117193	0.19917	0.216284	0	0.242458	0.214083	0.210592	0.216581	0.339087	0.264355	0.114156	0.137552	0.252284
CENPBD1	0.0138027	0.0136848	0.0175657	0.0277709	0.0201749	0.0152769	0.0327224	0.0295131	0.0259466	0.0152666	0.0280312	0.0141884	0.0312102	0.0606296	0.0168363	0.0388018	0	0.0138553	0.0540072	0.0150176	0.0337419	0.0258038	0.0141526	0.0215544	0.0191389	0.0145977	0	0.0167995	0.0365235	0.00701667	0.0244374	0.0340034	0.0161516	0.0232957	0.00398796	0.01059	0.0485548	0.0187446	0	0.0407787	0.0243591	0.014613	0.036216	0.0197234	0.0258484	0.0132967	0.0211263	0.0348485
DBNDD1	0.0762009	0.0711625	0.0631027	0.0927885	0.091291	0.0982248	0.0946997	0.0806881	0.0627739	0.0586031	0.086564	0.0675453	0.103231	0.0632473	0.0573716	0.0685444	0.379872	0.0643612	0.100947	0.0794637	0.0868726	0.0451264	0.0955459	0.0580743	0.0803789	0.0904775	0	0.0754435	0.126588	0.0579076	0.124651	0.0845837	0.0624826	0.052393	0.0435694	0.0518886	0.081988	0.100562	0	0.0797923	0.0548947	0.0626219	0.0793206	0.154729	0.0980642	0.0414513	0.0546196	0.0915762
GAS8	0.223	0.234548	0.161632	0.243069	0.208861	0.259316	0.17967	0.241441	0.206563	0.178072	0.160922	0.230536	0.37007	0.259917	0.224334	0.348931	0.642688	0.337124	0.288302	0.260604	0.191607	0.158293	0.316011	0.156736	0.147336	0.229237	0.0486501	0.383366	0.3187	0.288438	0.398328	0.266505	0.258406	0.180495	0.280883	0.155506	0.232852	0.237104	0	0.273468	0.273221	0.260558	0.30726	0.232702	0.262835	0.168218	0.162306	0.186902
PRDM7	0.000968512	0.00579007	0.00288865	0.0141025	0.00677737	0.00233799	0.0038125	0.003212	0.00245138	0	0.00203707	0.000136452	0.00330937	0.00850796	0.00294547	0.000595161	0	0.00278464	0.00288774	0.00278987	0.00170118	0.004946	0	0.00219064	0.00285625	0.00035005	0	0.00374391	0.0132225	0.0119495	0.00126481	0.0109747	0.00127135	0.00983721	0.0071412	0.00135422	0.00561887	0.0043791	0	0	0.00200821	0.00507473	0.0151485	0.00166677	0.0020103	0.00157203	0	0.0184726
DOC2B	0.0341671	0.0384936	0.0616918	0.0512414	0.0713012	0.0774626	0.0817562	0.0528078	0.0211636	0.0645921	0.0721343	0.053952	0.09196	0.0467723	0.0140974	0.046674	0.244608	0.0309861	0.0769592	0.0576432	0.0591461	0.0416121	0.0311018	0.0283149	0.0477784	0.0475855	0	0.0594179	0.075515	0.0317071	0.0669547	0.042485	0.0399782	0.0298381	0.0524816	0.0390148	0.0470808	0.0756428	0	0.108234	0.0866837	0.040352	0.0514099	0.0302765	0.0344027	0.0499802	0.00715058	0.101848
RPH3AL	0.0755896	0.10064	0.122599	0.0948139	0.0714995	0.057564	0.0963664	0.0819952	0.0428255	0.0941815	0.0653427	0.0900932	0.0839008	0.0950491	0.0607524	0.060622	0.368507	0.106063	0.124863	0.117863	0.0851299	0.0701572	0.0959694	0.110874	0.0463431	0.0695074	0.14423	0.0596049	0.0721511	0.172911	0.129495	0.0688506	0.108707	0.0574294	0.108721	0.0577101	0.0633062	0.117402	0	0.103081	0.0905394	0.142291	0.137399	0.0591037	0.0784713	0.174804	0.0133504	0.13259
C17orf97	0.0455811	0.05001	0.0570816	0.105445	0.0680148	0.0613529	0.141629	0.0917235	0.0483561	0.0436774	0.0522152	0.0533557	0.0759743	0.0655822	0.0409454	0.0514829	0	0.0333752	0.0716446	0.0471627	0.0866618	0.0489609	0.0877075	0.0373478	0.05021	0.0423763	0.0486501	0.101947	0.153216	0.0922853	0.0798406	0.0918548	0.0664711	0.060337	0.0616642	0.0334079	0.0503586	0.0778348	0	0.0990776	0.052833	0.0815235	0.120467	0.0895453	0.119977	0.0519141	0.0344255	0.260369
RFLNB	0.0326352	0.013446	0.016208	0.0117798	0.014684	0.0172704	0.0413955	0.0219757	0.00634185	0.0170771	0.0314592	0.0185794	0.0296833	0.00622757	0.0103599	0.022918	0	0.0184485	0.0302046	0.0161872	0.0112771	0.0119261	0	0.010298	0.0102601	0.0150224	0.0486501	0.0113838	0.0382016	0.0212752	0.0133776	0.014521	0.0194947	0.00670711	0.00514609	0.00897522	0.0178212	0.0282247	0	0.0253941	0.016114	0.0294106	0.0251308	0.0192821	0.027977	0.0198911	0.00728295	0.0702058
VPS53	0.417813	0.364504	0.233473	0.531931	0.373528	0.419013	0.353223	0.30049	0.194423	0.254073	0.245758	0.325585	0.541554	0.294893	0.23217	0.354235	1.11787	0.35365	0.352258	0.342494	0.282881	0.135595	0.618176	0.127907	0.282541	0.453337	0.69941	0.649269	0.532696	0.558886	0.55605	0.262745	0.28408	0.175632	0.473335	0.196794	0.229552	0.349421	0	0.389112	0.343163	0.444109	0.404483	0.58952	0.360558	0.159681	0.172352	0.326645
GEMIN4	0.017283	0.0119478	0.0116425	0.0179177	0.0155161	0.0167684	0.0177588	0.0295925	0.0140619	0.0103772	0.0114146	0.00787608	0.00764711	0.037043	0.0173549	0.0128192	0	0.0183393	0.0250743	0.0181896	0.0115217	0.0181925	0.00533863	0.0153353	0.0105555	0.0148388	0	0.0105714	0.0179533	0.0162414	0.0217887	0.0317552	0.0147349	0.0113983	0.00438441	0.00803247	0.0213379	0.00795206	0	0.0170664	0.00978875	0.0216404	0.0154747	0.0200978	0.00931919	0.00458809	0.00443344	0.0327768
GLOD4	0.138499	0.106873	0.103888	0.178507	0.169492	0.169699	0.156336	0.157281	0.113599	0.10151	0.130473	0.134641	0.173467	0.186941	0.103384	0.115386	0.114017	0.112738	0.158283	0.111635	0.127001	0.0980428	0.0549337	0.098484	0.151257	0.130246	0	0.205166	0.212896	0.152043	0.203357	0.187402	0.120426	0.080387	0.109851	0.0847658	0.121808	0.1444	0	0.119529	0.120092	0.143131	0.16071	0.194276	0.144846	0.0809266	0.0873558	0.116894
MRM3	0.0239727	0.0215688	0.0218391	0.0433201	0.0252141	0.031848	0.039487	0.0471027	0.032273	0.0115819	0.0258186	0.0264465	0.0320198	0.0717896	0.0249115	0.0376735	0	0.0357118	0.0472073	0.0237293	0.0366716	0.032482	0.011328	0.0305369	0.0413828	0.0268938	0.0486501	0.0347843	0.0506439	0.0193913	0.0407052	0.0470746	0.0234309	0.0202369	0.0103848	0.022273	0.0378611	0.0221053	0	0.063534	0.0228297	0.0333521	0.0361663	0.025763	0.0274845	0.0200175	0.0120634	0.0445545
NXN	0.0955761	0.0913751	0.118571	0.140197	0.0966138	0.0528893	0.320559	0.0776637	0.0810116	0.0722138	0.0543282	0.0966263	0.103476	0.100345	0.0556729	0.106552	0.500192	0.0896356	0.103535	0.0725067	0.0574485	0.0617244	0.0538993	0.0739388	0.0608938	0.0969743	0	0.0652263	0.160314	0.15485	0.242902	0.115514	0.129494	0.0590502	0.0994997	0.0741935	0.187511	0.211276	0	0.0968864	0.125622	0.129887	0.147871	0.0805556	0.0725452	0.0701217	0.0472253	0.44285
TIMM22	0.0596842	0.043704	0.0628236	0.104984	0.0543803	0.0831987	0.121006	0.0653305	0.0711507	0.0579842	0.0800329	0.0413116	0.0956714	0.119867	0.0555457	0.100304	0	0.0696161	0.114938	0.0579228	0.088656	0.0550567	0.0563745	0.0708558	0.0714482	0.0946458	0	0.0911206	0.125418	0.0575795	0.102148	0.116695	0.0608282	0.0338417	0.0431826	0.0514501	0.114284	0.0743196	0	0.0945014	0.0667457	0.0544041	0.0771141	0.097965	0.0860804	0.0456928	0.0225609	0.0931167
ABR	0.429437	0.379531	0.231602	0.544172	0.433406	0.440665	0.297195	0.330037	0.18403	0.282044	0.263379	0.385336	0.518323	0.285794	0.258597	0.346464	0.780944	0.300231	0.344949	0.350423	0.299987	0.146905	0.505023	0.180061	0.288599	0.443334	0.966585	0.598599	0.565938	0.554292	0.553242	0.260168	0.295991	0.215963	0.460608	0.210138	0.201222	0.306605	0	0.354213	0.367562	0.459379	0.426214	0.636689	0.332926	0.137582	0.20561	0.165088
BHLHA9	0.000751491	0	5.37751e-05	0.00156195	0.000481469	0	0	0	0.00027187	0	0.000647925	0	0	0	0	0	0	0	0	0	0	0.000263243	0	0	0.000155539	0.000233121	0	0	0.00209428	0	0	0	0	0	0	0	0.000455948	0.000705131	0	0	0	0.00590478	0	0	0	0	0	0
TRARG1	0.0036535	0.00228159	0.00464263	0.014279	0.00547732	0.00761738	0.00797948	0.00347271	0.0018662	0.000487776	0.00209665	0	0.00103589	0.00323726	0.00108718	0.00311785	0.095133	0.00472387	0.00762509	0.00217119	0.00185607	0.00212014	0	0.00354885	0.00417934	0.00393756	0	0.00726709	0.0202548	0.00867306	0.00574869	0.00748947	0.00211223	0.00357399	0.00347767	0.000609307	0.00665164	0.00836533	0	0.00528879	0.00127318	0.0200845	0.00124255	0.00241438	0.0125061	0.00078528	0.000222697	0.0445053
YWHAE	0.403689	0.350166	0.229877	0.514055	0.382379	0.488242	0.387476	0.33711	0.20092	0.242177	0.304586	0.338099	0.559172	0.335155	0.2543	0.346734	0.71931	0.324605	0.315043	0.345227	0.304772	0.154456	0.511467	0.175431	0.301023	0.44819	0.481493	0.645968	0.585982	0.509386	0.577158	0.309421	0.3317	0.244776	0.393044	0.200818	0.234529	0.347384	0	0.350026	0.342948	0.415683	0.413319	0.564928	0.351089	0.172693	0.19163	0.278508
CRK	0.344242	0.294111	0.222589	0.351932	0.324895	0.297978	0.344512	0.298233	0.205892	0.230943	0.211732	0.265769	0.368636	0.292453	0.256922	0.289597	0.397926	0.288712	0.289658	0.287497	0.247067	0.150477	0.392223	0.174219	0.218725	0.297711	0.54849	0.343893	0.366738	0.330615	0.437072	0.274776	0.268222	0.233829	0.345356	0.21068	0.244265	0.319856	0	0.287387	0.321356	0.22404	0.286107	0.385275	0.278146	0.195057	0.165206	0.294334
MYO1C	0.0481696	0.049343	0.0435918	0.0730566	0.0535046	0.0611204	0.0545776	0.068735	0.056469	0.0280654	0.0288983	0.0411186	0.0919451	0.0658506	0.064227	0.0556666	0.244608	0.0792361	0.0471261	0.0546722	0.0556506	0.0364634	0.037419	0.0339817	0.0389824	0.0449705	0.0486501	0.0377624	0.0617081	0.0549686	0.0403272	0.0586572	0.0513415	0.0338375	0.0303675	0.0365603	0.0462986	0.0524878	0	0.0504001	0.0633302	0.0470276	0.0705029	0.0388747	0.0374355	0.0677526	0.0316718	0.126408
INPP5K	0.106456	0.094713	0.0758434	0.0820448	0.0857061	0.0834353	0.111686	0.107365	0.0728863	0.0629285	0.0710337	0.0682795	0.105221	0.155948	0.0729119	0.0943571	0.164449	0.0869255	0.109764	0.090826	0.0884351	0.0731371	0.0927259	0.0587979	0.0961094	0.0850137	0	0.117065	0.110902	0.0843801	0.128089	0.105562	0.0894126	0.0726926	0.084652	0.0507013	0.0931694	0.0829815	0	0.111803	0.0991708	0.0850624	0.0904235	0.0965544	0.112367	0.0541253	0.0635054	0.145976
PITPNA	0.332791	0.325992	0.234389	0.426077	0.339767	0.323333	0.316919	0.304648	0.223897	0.235954	0.243738	0.283744	0.466908	0.308573	0.256135	0.334005	0.534625	0.322457	0.332448	0.329564	0.286988	0.16714	0.421316	0.159649	0.245883	0.307098	0.796631	0.333819	0.480547	0.370516	0.408686	0.336162	0.306166	0.211298	0.370086	0.19992	0.254034	0.279255	0	0.358434	0.340851	0.338716	0.385585	0.420294	0.306064	0.155886	0.211517	0.373674
SLC43A2	0.293629	0.263332	0.200291	0.256747	0.245448	0.235749	0.271521	0.257456	0.188352	0.199433	0.191757	0.268874	0.399028	0.273512	0.259785	0.263125	0.519392	0.28711	0.244395	0.277287	0.227684	0.169192	0.381454	0.161228	0.19997	0.262026	0.359617	0.294173	0.319692	0.268486	0.415337	0.293813	0.2808	0.186518	0.283431	0.184207	0.210572	0.262156	0	0.279742	0.291721	0.307689	0.307872	0.309746	0.286657	0.156396	0.225569	0.313877
SCARF1	0.0223016	0.0290334	0.0284367	0.0490821	0.0457921	0.0318916	0.0351337	0.0526187	0.0316583	0.016092	0.0212953	0.0161394	0.0384754	0.0603801	0.0359025	0.0417175	0	0.0373757	0.0451347	0.0363761	0.0387276	0.0293494	0.0206283	0.0376568	0.0206514	0.0316505	0	0.0385922	0.0383386	0.0203304	0.0141459	0.0483273	0.0316921	0.0233246	0.021011	0.0295202	0.0225899	0.0326587	0	0.0221421	0.0564004	0.0266169	0.037229	0.0134499	0.0269545	0.0345336	0.047705	0.0323436
RILP	0.0146399	0.00943927	0.0127824	0.0312056	0.0201433	0.0182154	0.0142613	0.0295052	0.0246096	0.0103783	0.0203225	0.0128039	0.0224902	0.0264694	0.0135933	0.0355381	0	0.0243231	0.0463605	0.01494	0.0282548	0.0169018	0	0.0179733	0.0188066	0.0213272	0	0.0132274	0.0473494	0.00858818	0.0162998	0.0296048	0.0135069	0.00946766	0.00678051	0.0123007	0.0404652	0.0137748	0	0.015407	0.0136134	0.0102264	0.0212134	0.0194358	0.0229875	0.020701	0.00273356	0.011949
PRPF8	0.247957	0.237672	0.190945	0.309797	0.23911	0.241895	0.326088	0.271812	0.195579	0.200727	0.206266	0.158294	0.331826	0.295957	0.209162	0.277888	0.377571	0.253461	0.2877	0.226757	0.259953	0.173093	0.24141	0.153126	0.21514	0.189232	0.347137	0.235015	0.407491	0.235566	0.351508	0.318852	0.239509	0.190487	0.225841	0.130103	0.246508	0.251078	0	0.270395	0.253873	0.298825	0.327522	0.307028	0.279474	0.153899	0.134062	0.220694
TLCD2	0.00204294	0.0158854	0.00477632	0.0073854	0.00488317	0.00402435	0.00888632	0.00656871	0.00466003	0.000548258	0.00228939	0.0169507	0.0140199	0.00219524	0.0027319	0.00725348	0	0.0121984	0.00190118	0.00610331	0.00204325	0.00726808	0.00244397	0.00392583	0.0075747	0.0123762	0	0.00340279	0.00803318	0.0117978	0.0191527	0.00624442	0.00298389	0.0109266	0.00458752	0.0113055	0.00519496	0.014891	0	0.00442278	0.00546904	0.00290848	0.00698968	0.0129552	0.00295138	0.0104932	0.00310531	0.0184882
WDR81	0.0959068	0.0670146	0.0685426	0.0719651	0.0837098	0.0651216	0.0771073	0.0781156	0.069054	0.0679452	0.0671675	0.0341412	0.0605479	0.0960415	0.0967824	0.100864	0.095133	0.102616	0.0858326	0.0858753	0.0762641	0.066044	0.0429723	0.0520633	0.0600451	0.0638549	0	0.0563211	0.0807595	0.0741469	0.104334	0.0841007	0.0698099	0.049974	0.0591376	0.0611384	0.0880369	0.0927467	0	0.0874964	0.125104	0.0991702	0.0852631	0.0966143	0.0682233	0.0560928	0.0709123	0.0630007
SERPINF2	0.00996426	0.0186231	0.0182871	0.0293479	0.0162606	0.00936166	0.0403969	0.0281398	0.0109012	0.0121974	0.0115254	0.0105606	0.0167249	0.0441534	0.0149371	0.0167748	0	0.0152573	0.0270401	0.0212694	0.0148973	0.0217908	0.0265298	0.00794335	0.0146972	0.0289612	0.460672	0.0560349	0.0251495	0.0228774	0.0274254	0.0355298	0.0308492	0.0182638	0.0161532	0.0137544	0.0167896	0.0439487	0	0.0179138	0.0252693	0.0127215	0.0218566	0.0302911	0.0186616	0.0147246	0.0189577	0.0805462
SERPINF1	0.0804932	0.0683473	0.0964098	0.112046	0.0904862	0.0952066	0.146064	0.119192	0.100022	0.0520985	0.067242	0.0507543	0.0837419	0.156087	0.0971783	0.147294	0	0.132928	0.17472	0.0741625	0.129021	0.101469	0.0763639	0.0761345	0.107141	0.065802	0	0.107793	0.208515	0.10063	0.0981527	0.177279	0.0861268	0.0956208	0.0663042	0.0640891	0.130013	0.0857889	0	0.131858	0.115656	0.10726	0.126842	0.104191	0.113079	0.0701701	0.0370439	0.0611846
SMYD4	0.149407	0.14324	0.120409	0.184151	0.139032	0.103525	0.149689	0.157054	0.124506	0.0939171	0.107456	0.128458	0.163969	0.226223	0.140042	0.164056	0.321588	0.172939	0.141182	0.181695	0.130007	0.102795	0.191996	0.100303	0.0969113	0.123584	0.0486501	0.16034	0.23032	0.160134	0.208454	0.198362	0.159935	0.098455	0.204489	0.111856	0.154025	0.135677	0	0.140093	0.15386	0.16745	0.250993	0.16363	0.15084	0.0955511	0.133826	0.19899
RPA1	0.208441	0.163086	0.155483	0.199125	0.159021	0.219562	0.224436	0.198168	0.105019	0.134868	0.14636	0.166338	0.178312	0.156837	0.157057	0.164475	0.426545	0.151383	0.183276	0.147926	0.144853	0.131406	0.157014	0.0872444	0.167418	0.190616	0.359617	0.316349	0.370918	0.217598	0.261045	0.180632	0.199264	0.143421	0.203731	0.0932698	0.145833	0.157824	0	0.138068	0.134642	0.208189	0.225927	0.228778	0.238352	0.0963501	0.0887981	0.146412
RTN4RL1	0.305494	0.335866	0.275624	0.474707	0.41021	0.276319	0.323463	0.331875	0.256786	0.306105	0.201279	0.308453	0.46856	0.351141	0.348292	0.380855	0.605187	0.432419	0.300609	0.333401	0.317879	0.228784	0.610144	0.180733	0.226622	0.314014	0.254458	0.284362	0.33512	0.403764	0.468034	0.319248	0.309033	0.280035	0.327249	0.267605	0.270806	0.344267	0	0.370014	0.415968	0.23134	0.367399	0.45543	0.351005	0.259255	0.277372	0.318034
DPH1	0.105262	0.0642788	0.0933437	0.165993	0.102393	0.052193	0.108155	0.112979	0.118249	0.0840379	0.0553258	0.0832519	0.0948838	0.195958	0.138272	0.19696	0	0.134944	0.124375	0.0391091	0.126805	0.111057	0.103045	0.0501084	0.0579375	0.120851	0	0.070661	0.110751	0.10351	0.156138	0.17893	0.0941944	0.103206	0.109371	0.085221	0.115808	0.0957836	0	0.0772533	0.106861	0.0878694	0.106254	0.0729176	0.0974139	0.0771637	0.0720858	0.0422419
HIC1	0.00213674	0.000713688	0.00360315	0.00475137	0.00329423	0.00471979	0.00496607	0.000617635	0.00435518	0.0010575	0.00276053	0.00153292	0	0.00443318	0.00145974	0	0	0.00344867	0.00475773	0.000812745	0.00216883	0.0013633	0.000941156	0.000720322	0.00174428	0.000743329	0	0.00223411	0.00526295	0.00425274	0.00402371	0.00315883	0.00334558	0.000600943	0.00474748	0.00400308	0.00231198	0.00160695	0	0.00137225	0.0032501	0.000306059	0.00768749	0.0178983	0.00349488	0.000791015	0.00245718	0.00383661
SMG6	0.43195	0.357007	0.252631	0.520864	0.411654	0.406661	0.34619	0.345498	0.215814	0.264214	0.287341	0.355663	0.498587	0.33194	0.302138	0.362884	0.864008	0.352557	0.343996	0.384127	0.3017	0.177191	0.623445	0.158579	0.27795	0.378963	0.0134468	0.572617	0.533298	0.524897	0.578749	0.348733	0.336982	0.257546	0.446989	0.243045	0.251606	0.359969	0	0.38834	0.377526	0.420423	0.465104	0.501437	0.334811	0.206475	0.227622	0.252106
SRR	0.104641	0.0401358	0.0507984	0.0803722	0.0587995	0.0459091	0.106386	0.0735033	0.0481486	0.0729334	0.0457829	0.073748	0.0638747	0.0953937	0.0519971	0.0685842	0	0.0680757	0.0641809	0.0718269	0.0549175	0.0502928	0.0250174	0.0317884	0.0476103	0.0837867	0	0.0650351	0.0806364	0.0566128	0.105246	0.0687381	0.0504642	0.0575987	0.0589739	0.0431985	0.0407171	0.0829308	0	0.0480359	0.0601848	0.0299392	0.0906482	0.0650828	0.0533033	0.0418957	0.0405224	0.0962879
TSR1	0.104178	0.0889342	0.0800268	0.0876256	0.0981693	0.0930345	0.108213	0.108166	0.0804574	0.0646291	0.0968759	0.0741357	0.13771	0.129577	0.0861225	0.095965	0.249028	0.096419	0.114898	0.0909706	0.0991787	0.064693	0.0809871	0.0504919	0.0764154	0.0775807	0	0.0832435	0.111062	0.060958	0.0948763	0.12417	0.0823771	0.053021	0.0655672	0.079933	0.0828134	0.075091	0	0.126819	0.122654	0.0849511	0.100245	0.0862538	0.0991133	0.0645474	0.0551937	0.150811
SGSM2	0.347551	0.311607	0.210408	0.379216	0.319822	0.355046	0.313488	0.291409	0.21	0.250502	0.258714	0.263597	0.462363	0.294249	0.255932	0.31034	0.617662	0.336008	0.303827	0.32309	0.27391	0.153286	0.256819	0.167733	0.257848	0.306856	0.723637	0.415564	0.431401	0.424043	0.436109	0.30824	0.280378	0.172018	0.268878	0.185159	0.228845	0.285428	0	0.334762	0.340825	0.329567	0.377084	0.394754	0.297391	0.181154	0.19713	0.219482
MNT	0.0768023	0.103827	0.0967425	0.11616	0.129972	0.11698	0.143928	0.114839	0.0952869	0.0950615	0.090193	0.0825386	0.119192	0.0878101	0.109409	0.117255	0.590855	0.1437	0.107881	0.101256	0.110581	0.10868	0.15729	0.122513	0.103844	0.129633	0	0.0996708	0.170506	0.105311	0.147798	0.148772	0.101887	0.079244	0.0834989	0.0638035	0.0966089	0.113818	0	0.117448	0.104677	0.0979641	0.145077	0.158655	0.142592	0.102692	0.0778955	0.161623
METTL16	0.291779	0.255372	0.189432	0.343529	0.262589	0.228472	0.233032	0.263667	0.172884	0.236407	0.184112	0.274742	0.341759	0.335785	0.236252	0.288562	0.344094	0.292026	0.247489	0.282062	0.220282	0.158031	0.328352	0.152463	0.177985	0.267171	0.14423	0.312663	0.386602	0.347301	0.364019	0.263503	0.261488	0.200807	0.275505	0.176074	0.195057	0.24724	0	0.224315	0.265847	0.302634	0.323183	0.332567	0.222509	0.179448	0.205379	0.169966
PAFAH1B1	0.360808	0.328512	0.208358	0.499338	0.332709	0.426322	0.257778	0.294923	0.145321	0.247551	0.189321	0.291301	0.567465	0.216318	0.203876	0.269431	1.01756	0.246582	0.247731	0.302446	0.238837	0.112465	0.588227	0.112751	0.246904	0.38058	0.101148	0.642183	0.497861	0.552599	0.529277	0.183694	0.279901	0.207166	0.45622	0.177128	0.174463	0.312172	0	0.363923	0.301692	0.414644	0.324777	0.602608	0.273845	0.153835	0.134492	0.238642
CLUH	0.173056	0.146891	0.107515	0.115892	0.138221	0.186063	0.181813	0.153674	0.0962587	0.0881618	0.117527	0.0680409	0.213382	0.130606	0.12876	0.10503	0.095133	0.107434	0.125432	0.139261	0.140736	0.0839691	0.0823608	0.0792254	0.138766	0.163398	0	0.216112	0.193092	0.178351	0.195743	0.157554	0.143747	0.092495	0.095323	0.0838882	0.126276	0.148079	0	0.180597	0.136664	0.159631	0.139508	0.315796	0.175358	0.0664135	0.0839998	0.111423
RAP1GAP2	0.438303	0.354501	0.267986	0.588526	0.446733	0.464908	0.397225	0.290029	0.222544	0.253039	0.319247	0.340391	0.555103	0.371531	0.23963	0.359557	0.666333	0.346122	0.369755	0.326783	0.340548	0.218149	0.549397	0.182236	0.320453	0.4063	0.718929	0.65888	0.565982	0.576193	0.494602	0.315419	0.289801	0.25371	0.505859	0.242972	0.228527	0.331284	0	0.434649	0.423504	0.45193	0.365048	0.643646	0.317535	0.151095	0.183672	0.325087
OR1D2	0.000752434	0.00018696	7.01937e-05	0.000340311	0.00256319	0.0023409	0	0.000338005	0.000852664	0	0.000376012	0.000143108	0	0	0.00264369	0	0	0.000819062	0	0.00100115	0.000363104	0.0025632	0	0.00186621	0.00129736	0.00201629	0	0	0.0064354	0	0	0	0.00103799	0.000614484	0	0	0.00145865	0.00302943	0	0.00200529	0.000286212	0	0.00239584	0	0	0	0	0.00735289
OR1A1	0.00128612	0.00284376	0.00209433	0.00185505	0.000732571	0.00040658	0	0	0.000872417	0	0.000229764	0.00195533	0	0.00191162	0.000560985	0.00160089	0	0.00369248	0	0.00197081	0.00191555	0.00271953	0.00139692	0.0065623	0.000227557	0	0	0.00432952	0.00367309	0.00362809	0.000548782	0.00532385	0.001048	0.00107499	0.00180253	0	0.00135399	0.000223654	0	0.00170611	0	0.000271392	0.00240663	0	0.00444804	0.00102483	0.00703911	0.0229207
OR3A2	0.1156	0.0856853	0.0885788	0.062282	0.0816191	0.0762404	0.108388	0.0623009	0.0799033	0.0836349	0.0604945	0.116257	0.150338	0.103038	0.13711	0.0852459	0	0.0980093	0.117943	0.14118	0.111069	0.107917	0.10007	0.0951729	0.109711	0.163278	0.722933	0.0799451	0.116793	0.0400344	0.0631017	0.0699007	0.183267	0.0701967	0.0928925	0.124324	0.162358	0.140514	0	0.149254	0.203936	0.135257	0.0862454	0.0731198	0.113637	0.136904	0.109524	0.13885
AC087498.1	0	0	0.00211505	0	0	0	0.0034803	0	0.000854691	0.000237109	0	0	0	0	0	0.000265977	0	0	0.000533909	0.000341907	0.00131929	0.000733332	0	0.00275075	0.000266968	0	0	0	0	0	0.000314474	0	0.000528212	0.000195849	0	0.00063206	0.00115787	0	0	0	0.000998658	0.000172631	0	0	0.00117818	0.000106798	0	0.00140649
OR1E1	0.000477121	0	0.000429778	0	0	0	0	0	5.75065e-05	0	0	0	0	0.000522077	0	0.000274993	0	0	0.000465107	0	0.00116292	9.06403e-05	0	0	0	0.00724992	0	0.00518959	0.000998151	0	0	0	0.000184926	0	0	0	0	0.00156132	0	0	0	0	0	0	0	0	0	0
OR3A3	0.00539695	0.00277273	0.00568968	0.0133121	0.0188768	0.00324103	0.00217819	0.00519655	0.00649882	0.00542114	0.00106152	0.000700741	0.00347968	0.00806887	0.00283633	0.00739829	0	0.00787512	0.0119314	0.00318162	0.00586758	0.00921344	0	0.00621913	0.00378076	0.00322924	0	0.00388667	0.0284669	0.00383485	0.00466221	0.0140063	0.00472057	0.00468071	0	0.0040188	0.00642156	0.00438799	0	0.00239415	0.00387686	0.00628849	0.00798055	0.00509096	0.0093715	0.00695591	0.00152731	0.0215963
SPATA22	0.0564063	0.0800192	0.0669734	0.024389	0.0575782	0.0517178	0.0187531	0.0454428	0.0356238	0.0847553	0.0450454	0.0574396	0.0996189	0.0766115	0.0573211	0.0826522	0	0.063946	0.0960964	0.0356208	0.0545798	0.037337	0.0342982	0.0387752	0.078404	0.121611	0	0.114368	0.0942668	0.0253234	0.011588	0.0561743	0.137947	0.0282737	0.0480883	0.104468	0.0463701	0.0669825	0	0.0343091	0.0560609	0.10663	0.0527124	0.0436868	0.0643001	0.0716656	0.0286209	0.184957
ASPA	0.024638	0.016236	0.0108499	0.0165078	0.0167933	0.0111262	0.0163848	0.0213956	0.0119511	0.00523162	0.00793157	0.00716739	0.0163571	0.0268776	0.00671714	0.0150801	0	0.00965232	0.0170636	0.0039312	0.0104433	0.00987492	0.0466371	0.00807239	0.00872207	0.0204285	0	0.0369765	0.0379282	0.023452	0.0341846	0.0310473	0.0150202	0.00524336	0.0114732	0.00474563	0.00896004	0.0124589	0	0.00680224	0.00520652	0.00910146	0.0320961	0.00957454	0.00863786	0.00769109	0.00972824	0.0278317
TRPV3	0.00947522	0.0107533	0.0149658	0.0245332	0.0165094	0.010493	0.00656968	0.0158113	0.0120411	0.00799342	0.00562508	0.0159961	0.0324901	0.0409302	0.0156174	0.0304067	0	0.0256282	0.0155561	0.0124123	0.0107747	0.0132964	0.00965311	0.0136698	0.00959801	0.0109585	0	0.0101858	0.025697	0.00986832	0.012358	0.0156506	0.00960401	0.0129837	0.0110783	0.0143978	0.013267	0.0153013	0	0.0198596	0.0192914	0.0152104	0.0164339	0.00321621	0.00547166	0.0126725	0.010078	0.0580001
TRPV1	0.068576	0.0610711	0.0399076	0.0568751	0.0451425	0.0692344	0.079232	0.0660963	0.0460727	0.0333937	0.0483539	0.0530507	0.0875566	0.0805328	0.0540424	0.0547781	0	0.0924538	0.0475122	0.0735071	0.0441869	0.0438142	0.0220789	0.0399585	0.0377512	0.0556815	0.0486501	0.0708995	0.095823	0.0790022	0.08015	0.0879513	0.0611499	0.0490477	0.0568442	0.0344084	0.048294	0.0512581	0	0.0751199	0.0741661	0.0659349	0.0697534	0.072723	0.0467037	0.047507	0.0457194	0.0374257
CTNS	0.053057	0.0420351	0.0440242	0.0753707	0.0524075	0.0392487	0.0484739	0.0543666	0.0416231	0.0403571	0.0397067	0.0351185	0.0869181	0.0645175	0.062482	0.0541801	0	0.0593524	0.0600808	0.0480205	0.0448063	0.0355352	0.0691336	0.0234371	0.0256553	0.0467112	0	0.0557528	0.0864472	0.0378093	0.0639303	0.0744754	0.0377266	0.041372	0.0321647	0.032687	0.045996	0.0506254	0	0.0508546	0.0466688	0.0275508	0.0675481	0.0390761	0.041446	0.0397234	0.0234743	0.0511945
TAX1BP3	0.0182494	0.015446	0.0106244	0.0272047	0.0193453	0.0230003	0.0170581	0.0213388	0.0132249	0.00232744	0.00616427	0.0131177	0.0142369	0.0144907	0.0111015	0.0202601	0	0.0151755	0.0173454	0.0162059	0.0167688	0.010935	0.0110161	0.0104344	0.0150058	0.0145088	0	0.0272205	0.0273637	0.0155987	0.0232072	0.0222389	0.0186994	0.00525697	0.00896423	0.00488923	0.011436	0.0166923	0	0.022272	0.009584	0.0199084	0.0194751	0.0346888	0.00651527	0.00713295	0.00926897	0.00426484
P2RX5-TAX1BP3	0.00282732	0.0041876	0.00795203	0.00998805	0.00559163	0.00398195	0.0151103	0.0150411	0.00720331	0.00618009	0.00971722	0.00291364	0.00366518	0.0113561	0.005025	0.00959563	0	0.00745077	0.01141	0.00518927	0.00511771	0.00465737	0.00995395	0.00117142	0.00530344	0.010215	0	0.0116465	0.00929834	0.0122046	0.012954	0.00432112	0.00983818	0.00116233	0.0139069	0.00601123	0.00769568	0.00471294	0	0.0161129	0.00604962	0.00287107	0.00426537	0.00424046	0.0105526	0.00327046	0.0055418	0.0269988
EMC6	0.0203715	0.0169496	0.046326	0.130112	0.0772857	0.0435295	0.0882723	0.0804258	0.0749315	0.0183935	0.0381321	0.0227273	0.0365439	0.118161	0.040603	0.0986065	0	0.0559057	0.108043	0.0329297	0.0841862	0.0381807	0.0233669	0.0671375	0.0313211	0.0284386	0	0.0378337	0.176284	0.0259254	0.0469695	0.108995	0.0322183	0.0477852	0.0175583	0.021592	0.0888975	0.0337275	0	0.056219	0.0547044	0.0416548	0.0863417	0.0240135	0.0498085	0.0194411	0.0149899	0.0183372
ITGAE	0.101944	0.0924871	0.0844357	0.163712	0.128589	0.10326	0.0979099	0.103331	0.0808344	0.0793617	0.0708288	0.0690332	0.118021	0.125083	0.0808381	0.12864	0	0.117883	0.128256	0.0758476	0.0887666	0.0670411	0.14512	0.0705338	0.0659773	0.101484	0.14423	0.129444	0.238615	0.139238	0.140183	0.152821	0.0902783	0.0614793	0.0975857	0.0546302	0.0977241	0.0768247	0	0.0931442	0.104783	0.0706464	0.150007	0.106563	0.110458	0.0592521	0.0413035	0.200232
NCBP3	0.222632	0.211733	0.152538	0.252165	0.216496	0.238632	0.22019	0.205853	0.147461	0.173363	0.170659	0.16958	0.266775	0.236937	0.196704	0.223734	0.230791	0.198192	0.206752	0.23073	0.194818	0.128457	0.254258	0.125371	0.192884	0.21562	0.722933	0.268234	0.235815	0.224753	0.223692	0.212992	0.192984	0.147664	0.189819	0.155869	0.177241	0.206568	0	0.247151	0.210115	0.202387	0.238429	0.238097	0.221265	0.14339	0.131558	0.23803
CAMKK1	0.364525	0.350917	0.238218	0.334915	0.389606	0.343892	0.358022	0.343747	0.236016	0.251595	0.272317	0.326382	0.432566	0.322853	0.311098	0.347664	0.64391	0.359946	0.311565	0.290268	0.324704	0.21265	0.38945	0.228975	0.234402	0.353545	0.417082	0.466621	0.4163	0.453746	0.49168	0.34404	0.324613	0.247462	0.319756	0.243723	0.25914	0.329496	0	0.374902	0.361725	0.417519	0.429592	0.394991	0.368833	0.197891	0.224498	0.270572
P2RX1	0.00478865	0.00319222	0.00389948	0.0194641	0.00566179	0.00230965	0.00353628	0.00181261	0.00355674	0.00445204	0.00103952	0	0.00200002	0.00648251	0.000342746	0.00326657	0	0.00462822	0.00212923	0.00249705	0.00236186	0.00253172	0.00644465	0.00243695	0.00410262	0.00397252	0	0.00106697	0.0133389	0.00410326	0.00664471	0.00673274	0.00316853	0.00179376	0.000909111	0.00251108	0.00151937	0.00117768	0	0.000243055	0.00356019	0.00291124	0.00854479	0.000913158	0	0.000752041	0.00275255	0.0100617
ATP2A3	0.0106808	0.0147083	0.00956252	0.0220448	0.0156918	0.00640227	0.00212445	0.00908357	0.00506169	0.0132854	0.00148629	0.000911959	0.00368147	0.00534047	0.00832964	0.0111521	0	0.00777715	0.00818913	0.0140299	0.00765539	0.0116039	0.00575575	0.00761181	0.00787978	0.0143566	0	0.0103064	0.0216819	0.00625505	0.00205887	0.0209588	0.00568207	0.00796513	0.00275674	0.0074366	0.00530839	0.00337749	0	0.00918949	0.00901337	0.0158898	0.0207786	0.00311746	0.00308457	0.00869186	0.00439914	0.0167122
ZZEF1	0.380233	0.30695	0.218116	0.401559	0.346721	0.325157	0.282732	0.303883	0.199786	0.250086	0.258875	0.289786	0.418456	0.297312	0.274301	0.329965	0.77368	0.325816	0.299161	0.337594	0.299338	0.162116	0.40992	0.14271	0.230676	0.33647	0.14423	0.407942	0.473899	0.38879	0.431939	0.310887	0.296296	0.187135	0.38843	0.213026	0.24476	0.323493	0	0.358265	0.357479	0.389058	0.3992	0.411479	0.276537	0.192445	0.201935	0.249006
CYB5D2	0.231355	0.174887	0.164371	0.260372	0.205961	0.193539	0.197761	0.24418	0.164747	0.160123	0.159899	0.156721	0.220367	0.260179	0.184538	0.227743	0.114017	0.226638	0.217953	0.188891	0.189383	0.155852	0.195564	0.170621	0.124869	0.167971	0	0.256996	0.353582	0.22646	0.271117	0.282582	0.216016	0.153009	0.199388	0.124554	0.177711	0.194878	0	0.177426	0.178051	0.226177	0.29983	0.158038	0.186509	0.138851	0.093282	0.117191
ANKFY1	0.36938	0.330318	0.226998	0.428635	0.374603	0.349266	0.348481	0.31193	0.200911	0.255843	0.251193	0.308424	0.443271	0.289885	0.277183	0.35054	0.627197	0.332839	0.323855	0.342892	0.295007	0.184906	0.397221	0.177024	0.26507	0.342963	0.764596	0.45283	0.508418	0.40582	0.425354	0.312801	0.301078	0.227405	0.410232	0.230404	0.235748	0.312288	0	0.35971	0.355777	0.393358	0.407284	0.408293	0.295766	0.166269	0.185654	0.267833
UBE2G1	0.3678	0.342958	0.229996	0.403694	0.334375	0.36937	0.32307	0.298888	0.200253	0.278247	0.235716	0.292312	0.405846	0.34007	0.252261	0.32939	0.664572	0.332529	0.298264	0.323808	0.290921	0.170947	0.370805	0.173958	0.249063	0.33453	0.0486501	0.458351	0.447489	0.424322	0.411474	0.325243	0.300155	0.22504	0.380689	0.203441	0.230011	0.310352	0	0.35356	0.313044	0.329586	0.407052	0.452985	0.292458	0.184516	0.180785	0.325716
SPNS3	0.00917422	0.0100714	0.0184888	0.0308282	0.0151656	0.00950658	0.00359121	0.0168059	0.012475	0.00253784	0.00394313	0.00597802	0.00922079	0.0157809	0.0100747	0.0330655	0.33351	0.0196086	0.0124246	0.006649	0.0121868	0.0153195	0	0.00940409	0.00822662	0.00574349	0	0.0193547	0.0373185	0.0163455	0.00420104	0.0227944	0.00893761	0.00557669	0.00679486	0.00688607	0.00730123	0.00456877	0	0.012215	0.00673834	0.0134037	0.0240227	0.00923636	0.00861428	0.0167412	0.00544156	0.042157
SPNS2	0.164715	0.149001	0.163269	0.170911	0.178688	0.179442	0.146535	0.159973	0.133644	0.176472	0.120293	0.149476	0.18848	0.211819	0.203415	0.188835	0	0.172307	0.192133	0.193205	0.173824	0.148977	0.273978	0.144795	0.119194	0.129973	0	0.206779	0.229068	0.174184	0.211622	0.193627	0.195482	0.12039	0.184453	0.14316	0.131391	0.165223	0	0.270322	0.200638	0.172211	0.202071	0.17	0.164265	0.140168	0.164803	0.121323
MYBBP1A	0.12052	0.10742	0.0814252	0.122461	0.109366	0.0985231	0.0998364	0.136837	0.0792022	0.0497817	0.074533	0.0722784	0.110417	0.166463	0.119485	0.113377	0	0.120049	0.143108	0.0962011	0.112984	0.0883051	0.097847	0.0873927	0.0890587	0.116315	0.460672	0.127341	0.158574	0.119472	0.128602	0.150894	0.0914357	0.0371826	0.0744739	0.0591979	0.109963	0.0981342	0	0.0934666	0.107378	0.11239	0.173039	0.129444	0.104597	0.0648496	0.0661669	0.11376
GGT6	0.000283259	0	0.000419824	0.00340637	0	0	0	0.000320957	0.00110956	0	0.000263385	0	0	0.000512619	0	0.000185695	0	0.00138053	0	0	0	0.000409896	0	0.000515064	0	0	0	0	0.00222661	0.00130236	0	0	0.000242304	0	0	0	0.000663088	0	0	0	0	0	0.00145125	0	0	0	0	0
SMTNL2	0.00210009	0.00212295	0.00345668	0.0086367	0.00420682	0.00165836	0.00373548	0.0011314	0.00145038	0.00182537	8.87554e-05	0	0	0.00199169	0.00157124	0.00463223	0	0.00128975	0.000612157	0.000866717	0.00080508	0.00238102	0	0.00212683	0.00118836	0.000233121	0	0.00227102	0.0054531	0.00341642	0.00388957	0.00176608	0.00145816	0.000804515	0.00239214	0.000317609	0.00186122	0.00316412	0	0.0015226	0.000984668	0.00169655	0.00223412	0	0.00203323	0.000303291	0.000378103	0.00280494
ALOX15	0.0043975	0.00478378	0.00334479	0.00263353	0.00581783	0	0.0242011	0.0013356	0.00113473	0.00393134	0.0034877	0	0.00159671	0.00115038	0.000282824	0.00359207	0	0.000249457	0.00286534	0.00667683	9.82817e-05	0.000373559	0	0.00377959	0.000381145	0.00294239	0	0.00818945	0.0103891	0.00866207	0.00281785	0.00226002	0.00350444	0.0041781	0	0.000454543	0.0089171	0.00456198	0	0.00307539	0.0038715	0.00199201	0.00344832	0.00879449	0.0027183	0.00486262	0.000276113	0.0314322
PELP1	0.176014	0.14528	0.110528	0.164532	0.140569	0.118219	0.12687	0.158517	0.107367	0.0968993	0.134867	0.137403	0.206728	0.159026	0.138579	0.169566	0.30876	0.140657	0.157275	0.15159	0.143507	0.122362	0.137642	0.0845049	0.140261	0.179185	0	0.185214	0.231104	0.133174	0.182256	0.19557	0.142441	0.0883298	0.107991	0.105087	0.106749	0.122695	0	0.12281	0.138903	0.194815	0.181074	0.139786	0.117239	0.091667	0.0897367	0.134813
ARRB2	0.146838	0.120728	0.127502	0.228614	0.172644	0.192502	0.235032	0.175847	0.134709	0.112672	0.13896	0.105428	0.208479	0.214818	0.141689	0.178911	0.422098	0.170936	0.194674	0.135208	0.18217	0.0999794	0.101501	0.106723	0.13427	0.122977	0.0486501	0.279896	0.259965	0.196008	0.281484	0.218535	0.148028	0.102672	0.102405	0.0895181	0.149016	0.166238	0	0.198158	0.158331	0.155189	0.257579	0.22794	0.183327	0.109576	0.101994	0.108237
MED11	0.0158866	0.018916	0.034264	0.0685171	0.0258796	0.0271213	0.0571271	0.048818	0.0594278	0.0141037	0.0256595	0.00856538	0.0415557	0.113277	0.0304645	0.100912	0.261506	0.0552898	0.0782225	0.0260377	0.050329	0.0372113	0.000431917	0.0581122	0.0235218	0.014378	0	0.0195837	0.0347764	0.0365446	0.0388482	0.0658854	0.0371856	0.0265808	0.00889112	0.0220064	0.0425903	0.0296088	0	0.0525522	0.0501268	0.0407454	0.0813955	0.0104404	0.0290814	0.0247976	0.031862	0.0295348
CXCL16	0.000909253	0.000773535	0.00239782	0.00969731	0.000988899	0.000292783	0.00439902	0.00401794	0.0019843	0	0.000797244	0	0.00502683	0	0.00210477	0.00253187	0	0.00100011	0.000290165	0	0.00121239	0.000665572	0	0.000282486	0.00185031	0	0	0	0.00699727	0.00333	0.00296996	0.000990057	0.000784605	0.000123163	0	0.000562026	0.000699146	0.000419369	0	0.000562406	0	0	0.00306572	0	0.00322172	0	0	0
ZMYND15	0	4.01864e-05	0.000393141	0.000631417	0	0	0.00243829	0	0.000776481	0.000951609	0	0	0	0	0.000352935	0	0	0.00019964	0	0.000573892	0.0017601	4.46885e-05	0	0	0.000342733	0.000339188	0	0.000978682	0	0.00265606	0	0.00038264	3.42918e-05	0	0	0.00041021	0.000606969	0	0	0	0	0	0.000324859	0	0.000538142	0	0	0
TM4SF5	0.0018924	0.00160118	0.00177552	0.00792786	0.0017744	0.00171728	0.00496459	0	0.000524372	0	0.000567861	0	0.00121105	0.00294925	0.000164636	0.00324649	0	0.000291376	0.000379556	0.000539329	0	0.000749722	0	0	0.00130623	0.00117046	0	0	0.00980423	0.000682892	0	0.00209764	4.76868e-05	0	0	0.00537019	0.000287511	0.00310465	0	0	0.000666385	0.000218742	0	0	0	0.000345132	0	0.00411421
VMO1	0.0133465	0.00680193	0.0105136	0.00809627	0.00880568	0.0141613	0.0159609	0.00562734	0.00657519	0.00739124	0.00365011	0.00820486	0.0193199	0.00751545	0.0125939	0.00612151	0	0.00607862	0.0139585	0.00444839	0.00437063	0.00561387	0.0170638	0.00533365	0.00567589	0.0125163	0	0.00283336	0.0173657	0.024027	0.0192644	0.0117224	0.0145555	0.00114939	0.00591939	0.00390697	0.0130742	0.011292	0	0.0143344	0.00453491	0.0115283	0.0119603	0.0153638	0.0116613	0.00392118	0.0064186	0.0103209
GLTPD2	0	0	0	0.000357712	0	0	0	0.000565779	0.0007926	0.00114378	0.00030061	0.000451676	0	0.000913563	5.83799e-05	0.000581587	0	0	0	0	0.000273257	0.00026047	0	0.00108458	0.000345544	0	0	0	0	0	0	0.00576416	0	0	0	0.000145639	0.000522852	0.00382764	0	0	0	0	0.00224703	0	0	0.000934146	0	0
PSMB6	0.0444775	0.033497	0.0417971	0.110586	0.0723555	0.0526474	0.0967259	0.0832712	0.0761801	0.0318134	0.046167	0.0313532	0.0555497	0.163692	0.0379971	0.10214	0	0.0757144	0.129994	0.0529378	0.0767367	0.0493688	0.0547214	0.074713	0.0736773	0.0231149	0	0.0476679	0.181504	0.0354216	0.0927858	0.105751	0.0479985	0.0679947	0.0319345	0.0269606	0.10851	0.0489002	0	0.0670135	0.0604528	0.0427108	0.0892844	0.097215	0.0757557	0.0321341	0.0337756	0.0560364
AC233723.1	0.0058578	0.00980576	0.00397377	0.0192467	0.00540658	0.00317989	0.00124583	0.00774629	0.00401955	0.00525436	0.00206092	0.000230755	0.00599707	0.0135825	0.00151998	0.011688	0	0.00617181	0.00470199	0.00548564	0.00120536	0.00327577	0	0.00298581	0.000761681	0.00374628	0	0.0137704	0.00756246	0.0123869	0.00364781	0.00339488	0.00616206	0.00129016	0	0.00089346	0.00152127	0.00166828	0	0.000294803	0	0.00172402	0.0160492	0.00237531	0	0.00229272	0	0.0109947
PLD2	0.0243779	0.0236199	0.011917	0.0192357	0.00970271	0.00785943	0.0150957	0.0173483	0.00647364	0.00639039	0.00865684	0.00792191	0.0165611	0.0294031	0.0173821	0.0210052	0	0.0218206	0.0134431	0.0205823	0.00911518	0.00950796	0.00444385	0.00808789	0.0156941	0.0108945	0	0.0278497	0.0218048	0.0279722	0.0346426	0.0214042	0.0237864	0.0144523	0.0070483	0.00580093	0.0159927	0.0126999	0	0.0160438	0.00730139	0.0206563	0.03184	0.0166075	0.00808118	0.00841826	0.00233988	0.0100792
MINK1	0.240533	0.206951	0.172809	0.277065	0.255946	0.195453	0.210334	0.207722	0.169127	0.167739	0.147736	0.180111	0.265813	0.242878	0.196705	0.248211	0.615008	0.240873	0.195268	0.225678	0.189739	0.138292	0.338469	0.121015	0.144998	0.200155	0.0486501	0.24347	0.249116	0.301495	0.308249	0.251217	0.196963	0.165455	0.2405	0.138543	0.169312	0.203511	0	0.20768	0.24694	0.176423	0.294805	0.231028	0.200138	0.137578	0.162057	0.261436
CHRNE	0.00685665	0.00528961	0.00639904	0.0127501	0.0135633	0.010171	0.000995151	0.00892261	0.0100516	0.00781955	0.00309497	0.00623532	0.0054255	0.00290271	0.00693502	0.0090875	0	0.00361781	0.0197992	0.00660671	0.00486073	0.00477218	0.0196791	0.00899079	0.00668413	0.00419525	0	0.0111893	0.0064023	0.00736118	0.00852207	0.00765498	0.00566905	0.00531089	0	0.00331572	0.0019	0.00269407	0	0.00406128	0.0109936	0.00159107	0.00374939	0.00836555	0.00178972	0.00215359	0.000999849	0.00539772
C17orf107	0.00356989	0.00314272	0.00557256	0.0141975	0.00537378	0.00844675	0.0218578	0.00680035	0.0100566	0.0101625	0.00455393	0.0044175	0.0124494	0.0078635	0.00252612	0.00478216	0	0.00460476	0.011692	0.00417921	0.00956553	0.0104988	0.00715112	0.00377529	0.0101866	0.010858	0	0.00395789	0.013846	0.00542428	0.00763368	0.00539852	0.00800192	0.00510396	0.0058692	0.00155357	0.00667532	0.012423	0	0.00927761	0.00465719	0.00257605	0.0035808	0.0134485	0.00297127	0.00358152	0.00311475	0.0238666
GP1BA	0.000226005	0.000162044	0.00061705	0.000168189	0	0	0	0.0027745	0.00144559	0	0	0.00037633	0	0.00565011	0.000749764	0.00306963	0	0.000486653	0.00252437	0.00199356	0.00269986	0.00275557	0	0.00185762	0.000725398	0	0	0	0.0100532	0	0.00090125	0.00825866	0.00151236	0	0	0	0.000661634	0.00107891	0	0.000778652	0.000321411	0.000462685	0.00688078	0.00582617	0.00133819	0.00248705	0	0.0215895
SLC25A11	0.0778661	0.0751293	0.0823887	0.126409	0.0943707	0.128628	0.135276	0.128634	0.0800979	0.0690575	0.103864	0.0561731	0.12341	0.117402	0.0558355	0.105488	0	0.0685083	0.19188	0.0547602	0.107771	0.0851979	0.0691868	0.0725655	0.16872	0.121397	0	0.0976654	0.234622	0.0664088	0.173922	0.156156	0.0770691	0.0535183	0.061408	0.0510191	0.108882	0.0691533	0	0.0802182	0.0752464	0.123343	0.066594	0.170896	0.12007	0.0463802	0.0427235	0.0611039
RNF167	0.0782256	0.067128	0.0708651	0.118044	0.110562	0.112924	0.172135	0.11501	0.0835377	0.0765206	0.0911252	0.0457815	0.113152	0.161707	0.0866664	0.102933	0	0.101026	0.155752	0.0954503	0.120534	0.0609462	0.0492551	0.0644938	0.108883	0.0828432	0	0.0884353	0.161005	0.095451	0.113283	0.127091	0.0833552	0.0527355	0.0387499	0.0340484	0.115321	0.102235	0	0.0704572	0.0765965	0.0659684	0.125801	0.146934	0.130447	0.0519466	0.0361037	0.153046
PFN1	0.0691277	0.0353179	0.038539	0.0612379	0.057307	0.0625179	0.154387	0.0964115	0.0475504	0.0426412	0.0656757	0.0304031	0.120801	0.109395	0.036364	0.0607342	0.164449	0.044005	0.1487	0.0359812	0.0682773	0.0405678	0.0543248	0.0561824	0.117867	0.068554	0	0.0671635	0.0973196	0.0314068	0.135416	0.0812927	0.0577466	0.0275897	0.0454503	0.0315163	0.0949958	0.0776202	0	0.0776008	0.037396	0.0956725	0.062208	0.153202	0.155946	0.032547	0.00911001	0.0987488
ENO3	0.00395889	0.00413825	0.000952671	0.00590234	0.0071418	0.00412533	0	0.00496957	0.00398229	0.00572768	0.00394243	0.0101168	0.00388626	0.00374746	0.00226536	0.00118598	0	0.00590783	0.00425009	0.00247116	0.00144036	0.00238063	0	0.00590526	0.000359548	0.00530799	0	0.00065429	0.00415291	0	0.00144418	0.00759262	0.00387753	0.00145725	0.000619755	0.00204199	0.00258829	0.00558491	0	0.00136944	0.00103834	0.000896387	0.00308985	0	0.00260917	0.000834977	0.000307109	0.00834004
SPAG7	0.0803731	0.0642097	0.0778114	0.11228	0.0935618	0.0982002	0.129594	0.105892	0.07554	0.0558258	0.0867889	0.0580697	0.110628	0.190919	0.106116	0.11009	0.31498	0.101019	0.149467	0.0758914	0.107405	0.073834	0.0708786	0.0889629	0.0849923	0.0994021	0	0.0596498	0.146023	0.0628197	0.104398	0.124857	0.0748398	0.0586962	0.0592365	0.0539132	0.0938685	0.0957273	0	0.0851412	0.114831	0.0807064	0.0879509	0.0994098	0.0772717	0.0656869	0.0498086	0.146551
CAMTA2	0.253727	0.232319	0.184883	0.250692	0.210527	0.284137	0.302277	0.241935	0.154725	0.18668	0.214838	0.192286	0.377826	0.207715	0.196389	0.206923	0.321588	0.203196	0.260579	0.23654	0.239735	0.146261	0.264271	0.113699	0.227808	0.246143	0.254458	0.293945	0.335065	0.221367	0.363479	0.258057	0.22484	0.164686	0.210106	0.147191	0.202872	0.231215	0	0.24783	0.22892	0.25198	0.275784	0.416835	0.325242	0.12187	0.152199	0.146041
INCA1	0.0149036	0.00686934	0.00953956	0.0173327	0.0107128	0.00500034	0.0243392	0.00996284	0.0103858	0.00296874	0.00514158	0.00194234	0.0147634	0.0213096	0.00840028	0.0153286	0	0.0127154	0.0121208	0.00970053	0.0124698	0.00938063	0	0.0118296	0.00416451	0.0161495	0	0.0126952	0.0133688	0.0103276	0.006734	0.0132156	0.00703865	0.00388663	0.00917814	0.00555049	0.00688666	0.00558775	0	0.00338068	0.0113008	0.0256899	0.0218224	0.00803979	0.00678255	0.00570095	0.00792228	0.031135
KIF1C	0.0820302	0.0912434	0.0735255	0.0797524	0.0756201	0.0642449	0.169946	0.111508	0.0752006	0.0631045	0.0626223	0.0737062	0.105318	0.0639026	0.101368	0.0826717	0.31498	0.0994106	0.0727739	0.135999	0.0825669	0.0640136	0.183928	0.0598749	0.0501992	0.0776857	0	0.0764527	0.112408	0.0968608	0.139091	0.127807	0.101539	0.0819795	0.0925457	0.063981	0.097371	0.111377	0	0.118124	0.125021	0.0778211	0.143683	0.18528	0.115388	0.0593471	0.0949204	0.192835
SLC52A1	0.00457438	0.011538	0.0199824	0.0429161	0.0306632	0.00757619	0.0216732	0.0191633	0.0288203	0.00988831	0.00523676	0.0113795	0.00126159	0.0501532	0.0134878	0.044206	0	0.0315956	0.0369691	0.0163124	0.0131703	0.0164041	0	0.020313	0.0053437	0.0066714	0.0486501	0.0176228	0.0380093	0.0172844	0.00185444	0.0423486	0.0154528	0.0159954	0	0.00472975	0.0324299	0.0153132	0	0.00687829	0.0231655	0.00732718	0.0242284	0.00882039	0.0147893	0.0217906	0.00370329	0.0496961
ZFP3	0.0384476	0.032559	0.0362335	0.0371732	0.0219264	0.0289208	0.0576292	0.0478724	0.0364041	0.0287668	0.042393	0.0341357	0.0199415	0.0608275	0.0280223	0.0425448	0	0.0332978	0.0433573	0.0296479	0.0297245	0.0329118	0.0569173	0.0396243	0.0210542	0.0298984	0	0.0489405	0.0487432	0.0362818	0.0489566	0.0477508	0.0261232	0.025675	0.023385	0.0288783	0.037679	0.0462772	0	0.046149	0.0402418	0.0443327	0.0416571	0.0257236	0.0271753	0.0185335	0.0199672	0.0893021
ZNF232	0.0299157	0.043744	0.0246409	0.0291909	0.0248264	0.0271522	0.0373027	0.0482072	0.0280038	0.0294557	0.0285378	0.0296431	0.0389265	0.0569866	0.0234794	0.0337002	0	0.048752	0.0330052	0.0358508	0.0304318	0.0263859	0.0242259	0.0377254	0.0355954	0.0306842	0	0.0339469	0.0366322	0.051592	0.0475572	0.040888	0.0200737	0.0272915	0.0105491	0.0251217	0.0319468	0.0135589	0	0.0296008	0.034199	0.0150301	0.0491783	0.0302691	0.0166902	0.0181424	0.0255288	0.0319807
USP6	0.0394656	0.0379048	0.0371648	0.0942074	0.0766762	0.0651153	0.0282931	0.0394843	0.0315344	0.0304576	0.039651	0.016062	0.0267927	0.0363724	0.0222806	0.0465737	0	0.041687	0.0500065	0.0252542	0.044883	0.0302723	0.0187886	0.0410861	0.0458353	0.0330758	0.460672	0.0558021	0.102536	0.0518284	0.0515929	0.0592109	0.0279928	0.0312314	0.0243231	0.0277718	0.0401516	0.0231256	0	0.0194585	0.0228876	0.0487323	0.0586992	0.0241152	0.0300415	0.034893	0.012876	0.0832411
ZNF594	0.197685	0.17854	0.13293	0.269263	0.191995	0.157708	0.157209	0.171964	0.128692	0.173163	0.158997	0.131201	0.249391	0.194037	0.143892	0.189083	0.114017	0.188231	0.175716	0.166811	0.128843	0.104874	0.20408	0.0984905	0.121237	0.192685	0.14423	0.236665	0.192552	0.245104	0.219579	0.127201	0.165923	0.137129	0.158399	0.116581	0.117147	0.163371	0	0.158376	0.166366	0.143431	0.165843	0.224512	0.121571	0.0822201	0.0911655	0.147196
SCIMP	0.0536002	0.0800398	0.085389	0.223878	0.118847	0.0405866	0.0433831	0.0982435	0.10555	0.0537457	0.0122694	0.0390898	0.0283801	0.156117	0.0486273	0.164548	0	0.0918209	0.113083	0.0610162	0.0897227	0.0592694	0.0259681	0.0685944	0.0307461	0.0266661	0	0.0720453	0.254436	0.0949085	0.0472441	0.172896	0.0836445	0.107134	0.0236099	0.0454064	0.0636238	0.0327526	0	0.0551245	0.0654693	0.0487088	0.186226	0.0176486	0.0582952	0.0676385	0.063735	0.0150998
RABEP1	0.450933	0.363287	0.265913	0.539113	0.411612	0.431099	0.343725	0.338174	0.178094	0.221204	0.246244	0.393943	0.55306	0.262074	0.249576	0.352582	0.856708	0.315022	0.318663	0.325798	0.279039	0.127869	0.648146	0.134776	0.27471	0.398632	0.66078	0.607897	0.552989	0.561908	0.545472	0.260542	0.322265	0.216539	0.465955	0.184291	0.212647	0.3225	0	0.363291	0.36411	0.426812	0.456575	0.614504	0.317034	0.167963	0.148887	0.283999
NUP88	0.255254	0.268124	0.191514	0.392677	0.303928	0.251954	0.274167	0.25075	0.179999	0.197801	0.187426	0.22256	0.282721	0.318762	0.211935	0.26214	0.587	0.258192	0.254176	0.23725	0.218182	0.161927	0.306115	0.142162	0.185871	0.250153	0.66078	0.327881	0.424589	0.337583	0.304039	0.296798	0.227739	0.169471	0.244495	0.180776	0.211042	0.259742	0	0.286867	0.248862	0.264651	0.329239	0.322174	0.255193	0.137698	0.155181	0.262776
RPAIN	0.222841	0.194061	0.176889	0.312911	0.255118	0.254643	0.23179	0.243286	0.180835	0.156268	0.183718	0.173108	0.278371	0.306212	0.2099	0.264654	0.782052	0.272647	0.262811	0.233315	0.223504	0.156117	0.177336	0.152827	0.175545	0.240121	0.14423	0.27674	0.367169	0.237574	0.234314	0.27806	0.202934	0.135448	0.222438	0.156601	0.185446	0.221858	0	0.218658	0.252799	0.221572	0.333795	0.210685	0.202061	0.145756	0.136956	0.253111
C1QBP	0.0910027	0.0410139	0.0704105	0.122792	0.0740834	0.112536	0.214872	0.145833	0.0861086	0.0991166	0.149523	0.0793661	0.117601	0.138743	0.0671623	0.11813	0	0.0772265	0.197902	0.063768	0.121982	0.0623095	0.0567934	0.0814637	0.146998	0.0657519	0.14423	0.121936	0.200461	0.0702262	0.129721	0.133831	0.0717915	0.0650838	0.105309	0.0396986	0.111989	0.094522	0	0.0794576	0.0655354	0.0834165	0.101337	0.193998	0.159439	0.0495266	0.0347393	0.098785
