## Supplementary material for "Single-cell dissection of schizophrenia reveals neurodevelopmental-synaptic axis and transcriptional resilience": TableS7be_Pseudobulk_variance_Ex-L4-5 (part 7 of 8)

### Sheet: Sheet1 (continued)
Gene	CON1	CON2	CON3	CON4	CON5	CON6	CON7	CON8	CON9	CON10	CON11	CON12	CON13	CON14	CON15	CON16	CON17	CON18	CON19	CON20	CON21	CON22	CON23	CON24	SZ1	SZ2	SZ3	SZ4	SZ5	SZ6	SZ7	SZ8	SZ9	SZ10	SZ11	SZ12	SZ13	SZ14	SZ15	SZ16	SZ17	SZ18	SZ19	SZ20	SZ21	SZ22	SZ23	SZ24
DHX33	0.0359252	0.0473374	0.0459994	0.0878057	0.063877	0.0427964	0.0435355	0.0760303	0.0700555	0.0635475	0.0442067	0.03929	0.058796	0.134853	0.0678268	0.095957	0	0.106145	0.0666255	0.0506946	0.063322	0.0591273	0.106971	0.0758901	0.0279666	0.0459125	0	0.0374059	0.0343985	0.0368006	0.0551625	0.0745636	0.0521283	0.0423814	0.0386599	0.0433692	0.0632553	0.0544838	0	0.0840924	0.0860273	0.0576494	0.0817008	0.0457379	0.0407268	0.0404811	0.0582341	0.0485777
DERL2	0.0860913	0.0643308	0.0582942	0.103911	0.0950708	0.0949426	0.121428	0.086087	0.0618713	0.0658082	0.0619513	0.0455238	0.0676315	0.117357	0.0470887	0.0748334	0.164449	0.0650592	0.101179	0.0555746	0.0801842	0.0546769	0.0402923	0.0531448	0.0760556	0.0707062	0.460672	0.11557	0.128685	0.0788216	0.0924643	0.109041	0.0612339	0.0595898	0.0440642	0.0717498	0.0801662	0.0785136	0	0.0797806	0.060452	0.0772528	0.100696	0.0987184	0.0806576	0.0340507	0.0370006	0.0514776
MIS12	0.0685665	0.0424934	0.0637204	0.149223	0.0762667	0.0812146	0.0563107	0.0947074	0.0759296	0.041526	0.0470697	0.0441535	0.0797516	0.143666	0.061613	0.10736	0	0.0908752	0.114556	0.0452769	0.0652639	0.049064	0.052555	0.075494	0.0484566	0.0535886	0.0486501	0.0436207	0.128698	0.0437653	0.053205	0.112688	0.0605943	0.0434126	0.0329618	0.0343608	0.0673421	0.0549753	0	0.075529	0.0728241	0.0427099	0.117928	0.0466005	0.0724108	0.0428558	0.0323573	0.074223
NLRP1	0.259422	0.195641	0.209024	0.338837	0.223367	0.301132	0.362498	0.323992	0.23278	0.206401	0.285698	0.202237	0.368147	0.303621	0.172687	0.256119	0.467069	0.215053	0.376096	0.265847	0.289457	0.190321	0.19952	0.170963	0.308427	0.273406	0.0486501	0.373462	0.479062	0.238833	0.353718	0.319455	0.228368	0.190571	0.18348	0.150906	0.246906	0.247504	0	0.280136	0.20644	0.267388	0.420542	0.378644	0.34832	0.164114	0.107673	0.256953
AC007846.2	0.00634185	0.00993555	0.00743913	0.0220866	0.019765	0.00441692	0.010179	0.0103556	0.00614686	0.00621312	0.0036296	0.00952636	0.0111402	0.0125054	0.00625609	0.0161915	0	0.0136345	0.00801318	0.00895135	0.00741635	0.00743088	0.000431917	0.00927669	0.00496156	0.00427224	0	0.006679	0.0225252	0.0150946	0.0049131	0.00559675	0.00929094	0.00655584	0.0130878	0.00314466	0.00514223	0.00425923	0	0.00260638	0.010771	0.0114965	0.020409	0.00173051	0.00231464	0.00718587	0.00539826	0.0144343
WSCD1	0.0159185	0.0249006	0.0223678	0.0223187	0.0140111	0.0235492	0.0347046	0.0275612	0.0180132	0.0214089	0.0193427	0.0140706	0.0336991	0.0330137	0.0181919	0.020133	0	0.0192864	0.0134038	0.0130082	0.0164738	0.0147924	0.0171332	0.0149681	0.0119923	0.0271281	0	0.0363693	0.0226656	0.0240815	0.0422782	0.0232144	0.0335942	0.018154	0.0109397	0.0224371	0.0276472	0.0384488	0	0.00960174	0.0219724	0.0244409	0.0185854	0.0306157	0.0223998	0.0252559	0.00599536	0.0646754
AIPL1	0.000600465	0.00196288	0.00477343	0.0136832	0.00436538	0.00254067	0.0116467	0.00729953	0.0040673	0.00676342	0.0013137	0.00039069	0	0.0120603	0.00213285	0.00690195	0	0.00565468	0.00601397	0.00172258	0.00536563	0.00571763	0.0046046	0.00350777	0.00199407	0	0	0.000502651	0.0154092	0.00288865	0.00363654	0.00542596	0.00365854	0.000429111	0	0.00366714	0.0047783	0	0	0.0125331	0.00499903	0.00117748	0.00917382	0	0.00407031	0.0117406	0.00161132	0.0515095
PIMREG	0.0028328	0.0010473	0.00510411	0.00343548	0.00555775	0.00129279	0.00513875	0.00472132	0.00285471	0	0.00181163	0.00174227	0	0.00979162	0.00158422	0.00871058	0	0.00758527	0.00321025	0.00471076	0.00159478	0.00290427	0	0.00449055	0.000972501	0.00282039	0	0.00216048	0.0044589	0.0018509	0.00127169	0.00729048	0.00141045	0.002149	0.00101713	0.000723408	0.0026228	0.00333622	0	0.00144859	0.0016373	0.000167038	0.0085587	0	0	0.00438192	0.00179904	0.0145921
PITPNM3	0.178709	0.194571	0.170841	0.272312	0.236573	0.177719	0.211689	0.215015	0.172772	0.135844	0.164417	0.204644	0.283491	0.247696	0.205194	0.263348	0.453825	0.290372	0.218808	0.255523	0.208922	0.169114	0.289972	0.158112	0.167893	0.172128	0.14423	0.23424	0.262966	0.21975	0.294386	0.239338	0.226874	0.135164	0.215919	0.161295	0.156606	0.196158	0	0.223801	0.266803	0.259249	0.2838	0.213812	0.192664	0.167375	0.177474	0.192956
KIAA0753	0.29486	0.262221	0.204402	0.331019	0.270527	0.28075	0.249334	0.242381	0.180981	0.21249	0.211631	0.265858	0.309503	0.269397	0.205133	0.287238	0.854968	0.258753	0.237848	0.250063	0.23593	0.155755	0.322816	0.163895	0.217082	0.26565	0.14423	0.293678	0.339232	0.305036	0.34028	0.21465	0.237592	0.202354	0.269775	0.172824	0.211351	0.240344	0	0.292485	0.283335	0.285121	0.273115	0.337236	0.241053	0.165138	0.174157	0.299174
TXNDC17	0.0205288	0.0137595	0.0197204	0.046043	0.0200488	0.0317168	0.0280257	0.0378013	0.0279733	0.0151582	0.0294906	0.0136834	0.0373708	0.0593544	0.01157	0.0236731	0	0.02267	0.0510513	0.0183786	0.0338692	0.0159778	0.0062874	0.0198523	0.0340788	0.0253473	0	0.0177588	0.044133	0.0206384	0.0275169	0.0174132	0.0172994	0.0215804	0.0046711	0.0124363	0.031118	0.0240774	0	0.0104326	0.0243326	0.0211683	0.0208832	0.0384717	0.031718	0.0137401	0.0118613	0.0298913
MED31	0.138759	0.120118	0.132309	0.285075	0.211762	0.183869	0.19475	0.170762	0.13178	0.0952736	0.12987	0.0774663	0.173094	0.18821	0.112385	0.193859	0.261755	0.15431	0.213076	0.126639	0.158376	0.0943664	0.108655	0.0902366	0.13038	0.107643	0	0.240912	0.402442	0.183871	0.145419	0.194231	0.118913	0.0697965	0.0734114	0.0725254	0.143979	0.133837	0	0.126507	0.119769	0.134735	0.226103	0.215984	0.15651	0.0852665	0.054775	0.146425
C17orf100	0.0503018	0.05994	0.0480465	0.0611902	0.0475074	0.0424832	0.0535576	0.0519368	0.0463831	0.0435999	0.0366402	0.0587737	0.0718787	0.080552	0.0494812	0.0552299	0.179531	0.0590782	0.0581028	0.0505156	0.0523999	0.0563333	0.0509442	0.0293532	0.0367144	0.0474623	0	0.0371633	0.0695071	0.0347761	0.0852394	0.0755689	0.0513857	0.0335221	0.0417277	0.0551517	0.0566608	0.0386278	0	0.0469898	0.0244794	0.0328931	0.0779633	0.0613136	0.0831945	0.0403017	0.0346488	0.130984
SLC13A5	0.00233374	0.00142084	0.00106656	0.014808	0.00509378	0.00504815	0	0.00390106	0.00265803	0	0.00116704	0	0.00700656	0.0110828	0.00555722	0.00751664	0	0.0048642	0.00517334	0.00243859	0.00719243	0.00860023	0.00207371	0.00644674	0.00230151	0.000710528	0	0.00695078	0.00910821	0.00597431	0.00781743	0.00410471	0.00373322	0.00297185	0.00052039	0.00244557	0.00774866	0.00196926	0	0.000924974	0.000353775	0.00489048	0.00510868	0.00252919	0.0139909	0.00853511	0.000276113	0.00163355
XAF1	0.00749955	0.00200904	0.00321841	0.0151282	0.00969145	0.00279265	0.022038	0.00935282	0.00625202	0.00436116	0.00489109	0.0124298	0.00310082	0.00476592	0.00453741	0.00463628	0	0.00896652	0.00256724	0.00304677	0.00578314	0.00469767	0	0.00389671	0.00376352	0.00874175	0	0.00884384	0.0102768	0.0029968	0.0129197	0.0108546	0.00663727	0.000459942	0	0.00440557	0.00238327	0.00199248	0	0.00622784	0.00335772	0.00353073	0.00689531	0.00478353	0.0017127	0.00194117	0.00607176	0.0483192
FBXO39	0.00473739	0.00354795	0.00208798	0.000962371	0.00283807	0	0	0.000384039	0.00135353	0	0	0.000251093	0	0	0.000848549	0	0	0.00113491	0.000131117	0.000870649	0.00135124	0.00301989	0.00418492	0.000507326	0.000505362	0.00365871	0	0	0.00337965	0.00263855	0.00706637	0.000444759	0.000497221	0.000330456	0	0	0.0022299	0	0	0.00773657	0.000230511	0.000923535	0	0	0	0.00141548	0	0.00327817
TEKT1	0.0469637	0.0159222	0.0215746	0.0276208	0.020232	0.0282139	0.0270859	0.0208532	0.0167022	0.0174784	0.0174909	0.0256523	0.017926	0.0145479	0.0273067	0.024844	0.114017	0.0340312	0.00655269	0.0218253	0.0168125	0.0246727	0.00833632	0.023405	0.0148179	0.0408309	0	0.0365841	0.0391687	0.0548142	0.066733	0.0272481	0.025865	0.0139559	0.0339325	0.0227546	0.01955	0.02681	0	0.0389299	0.0303093	0.0473978	0.0268156	0.00269254	0.0301776	0.017366	0.0149197	0.0338489
ALOX12	0.00561614	0.00376564	0.00791506	0.0279741	0.0180005	0.0108674	0.00171837	0.00877901	0.0131482	0.00104115	0.00131957	0.00521784	0.00084216	0.0136464	0.00229649	0.0175414	0	0.0114762	0.0159822	0.00876496	0.00839314	0.0152579	0	0.0211442	0.00276991	0.00171292	0	0.0103731	0.0240618	0.0126245	0.00445065	0.0216389	0.00381324	0.0109298	0.000740709	0.00369738	0.00649948	0.00150363	0	0.00566737	0.00655536	0.00414992	0.0250985	0	0.00114588	0.00377105	0.00994101	0.00464237
RNASEK	0	0.000749504	0.000837974	0.00182728	0.00334911	0	0	0.00198842	0.00235469	0	0.00082126	0.000540392	0	0.00866898	0.00225603	0.000246065	0	0.000543493	0.00854672	0.000424674	0.00870947	0.00178524	0	0	0.000882954	0.00257311	0	0	0.00240371	0	0.00410561	0.00539714	0.000894046	0.00201477	0.000909111	0.00339635	0.00444509	0.00245157	0	0.00146337	0.000359459	0.000147116	0.0112311	0	0.00410888	0.000437256	0	0.00163319
C17orf49	0	0	0.000460591	0.000153489	0.000323566	0	0	0.000173577	0.00149811	0	0.000150832	0	0	0	0	0.000589832	0	0.00104207	0.000424461	0.000831753	0	0	0.00317863	0	0.000109865	0	0	0	0.00264565	0	0	0	0.000555781	0.000812946	0	0.000382596	0	0.000151289	0	0.0022068	0	0	0	0	0	0.000789971	0	0
BCL6B	0.000450814	0.000245729	0.000320416	0	0	0	0	0	0.000328765	0	0.000353034	0	0	0.000802153	0.000208052	0.000465424	0	0	0	0	0.000325863	0.000129361	0	0	0	0	0	0	0.00216135	0	0	0.00452344	0	0	0	0	0.000165815	0	0	0	0	0	0	0	0	0	0	0.00156166
SLC16A13	0.0116058	0.00910259	0.0145231	0.0193346	0.0148072	0.00296634	0.022761	0.0157433	0.0344269	0.0109812	0.0128254	0.0155244	0.0397547	0.0470583	0.0181958	0.0523781	0	0.0307158	0.0213189	0.010014	0.0270881	0.0251071	0.0122308	0.0242659	0.00639824	0.0011497	0	0.00415561	0.0392015	0.0106717	0.0148059	0.0358345	0.0183095	0.0217377	0.00968224	0.0150768	0.0282082	0.0270382	0	0.0184461	0.0362958	0.0224574	0.0376944	0.00797414	0.0100574	0.0127676	0.0165647	0.0356527
SLC16A11	0.00329465	0.00307545	0.00290506	0.00719126	0.00300462	0.00548416	0.00734872	0.00422928	0.00698874	0.0024296	0.00373231	0.0024531	0.00541127	0.0158885	0.00164339	0.0103315	0	0.0103482	0.00570396	0.00503041	0.0058281	0.0024461	0	0.00294814	0.00700372	0.00318107	0	0.007077	0.00643999	0.0146744	0.00764504	0.00761282	0.00375341	0.000703432	0.00323742	0.00126908	0.00237661	0.00285301	0	0	0.00181781	0.00141024	0.0101228	0.00354097	0.00340301	0.00151978	0.0010091	0
CLEC10A	0	0	0.000786293	0.000986567	0.000703717	0	0	0.000162877	0.000232103	0	0	0	0	0.00108189	0.000374774	0	0	0.000153597	0	0.000966497	0	0.000529191	0	0	0.000718185	0	0	0.00297645	0.00112321	0	0	0	0.000514776	0	0	0	0	0	0	0	0	0.000278359	0	0	0	0	0	0.0172811
ASGR2	0.000267351	0.000119893	0.00120066	0.00138166	0.0012496	0	0.00419135	0.00053167	0.000383146	0	0.000505189	0	0	0.00689309	7.93765e-05	0.00057615	0	0.000668729	0	0.00129361	0.000765056	0.000539831	0	0.000936837	0.00221623	0.00328852	0	0.0108562	0.003744	0	0.0149222	0.0012021	0.00143383	0.000418601	0	0.000391561	0.00117532	0.000218895	0	0.00258933	0.00197721	0.00296027	0.000669966	0	0.00316052	0.00125779	0.00155395	0.0393188
ASGR1	0.0285037	0.0263846	0.0194918	0.0360172	0.0320778	0.0205347	0.0496784	0.0396167	0.0218141	0.0273907	0.0210557	0.0319506	0.0512596	0.0301402	0.0370132	0.0347202	0.31498	0.0447705	0.0250618	0.0328708	0.0309934	0.0180242	0.0427351	0.0179363	0.0229798	0.018164	0	0.047325	0.0500732	0.0344445	0.0312951	0.0530853	0.0274889	0.0335318	0.0100821	0.0220608	0.0379757	0.027469	0	0.0215022	0.047645	0.0476363	0.0512559	0.0235197	0.0431288	0.0141211	0.0192162	0.158719
DLG4	0.316405	0.262559	0.183033	0.255234	0.252839	0.323486	0.3059	0.2671	0.15489	0.215378	0.248845	0.217712	0.399656	0.149159	0.217664	0.207855	0.485173	0.184801	0.265699	0.269852	0.220864	0.146421	0.203467	0.114066	0.276537	0.319341	0.0486501	0.400762	0.335097	0.302903	0.384663	0.250968	0.241694	0.177542	0.245702	0.165497	0.215014	0.279662	0	0.273694	0.240039	0.293542	0.211258	0.419941	0.339245	0.127079	0.147891	0.244719
ACADVL	0.297829	0.262787	0.191538	0.362736	0.307393	0.338121	0.292166	0.292947	0.196767	0.213904	0.202895	0.219182	0.378644	0.312294	0.223532	0.279575	0.230791	0.291097	0.260445	0.271947	0.220575	0.129533	0.183183	0.13726	0.217977	0.270183	0	0.394013	0.414272	0.475847	0.441961	0.265567	0.268761	0.159361	0.209575	0.160535	0.222486	0.304686	0	0.284126	0.308569	0.227781	0.317793	0.411164	0.249264	0.141315	0.177268	0.0854366
DVL2	0.0954875	0.0972068	0.0914743	0.134302	0.117426	0.112493	0.158893	0.118601	0.0910406	0.0815334	0.084939	0.0691448	0.146246	0.115168	0.104895	0.104537	0	0.101536	0.113558	0.119945	0.102695	0.0695187	0.0712017	0.0471349	0.0880185	0.0904297	0	0.119322	0.15979	0.155008	0.134428	0.156976	0.116855	0.0737413	0.0743967	0.0619621	0.120989	0.152725	0	0.124957	0.105233	0.118209	0.149989	0.139081	0.134355	0.0579611	0.0641419	0.131326
PHF23	0.0309515	0.0223025	0.0363843	0.0279553	0.0291779	0.0480987	0.0594664	0.0398523	0.0340065	0.0106284	0.0344247	0.0138659	0.0444103	0.0371876	0.0161218	0.038528	0.321514	0.0175211	0.0643797	0.0315003	0.0369338	0.0281566	0.0484221	0.036414	0.0430179	0.0259693	0	0.0299178	0.0700405	0.0129809	0.0252018	0.0646547	0.0255984	0.0206511	0.0177754	0.0152026	0.0735559	0.0346392	0	0.0423061	0.0323673	0.0279203	0.0299794	0.0585142	0.0569232	0.0258851	0.00878923	0.0819565
GABARAP	0.0131502	0.00673556	0.0108968	0.0144559	0.0155895	0.0215171	0.028981	0.0155531	0.0106365	0	0.002884	0.00616937	0.00770854	0.012177	0.00396271	0.0190357	0	0.0111636	0.0127945	0.00519539	0.0112241	0.00871112	0.00863594	0.00577911	0.0146813	0.0107957	0.0486501	0.0127737	0.0311613	0.00380591	0.00453693	0.0122547	0.0045434	0.00108426	0.00539656	0.00282273	0.0108877	0.00628359	0	0.0112836	0.00815113	0.0105029	0.0103168	0.00840677	0.00967704	0.00533877	0.000627829	0.0362792
AC120057.2	0.000359152	0	8.40104e-05	0.000262486	0	0	0.0030377	0	0	0	0	0	0	0	0.0010665	0	0	0	0.00063082	0.00224109	0	0.000448973	0	0.000199165	0.000203514	0	0	0	0.000622165	0	0	0	0.000742064	0	0	5.20559e-05	0.00153246	0.00056182	0	0.000455353	0	0	0	0	0	0	0	0.00158003
CTDNEP1	0.00207393	0.00149148	0.00143952	0.00464599	0.0032173	0.00512223	0	0.003141	0.00399469	0.00203203	0.00257721	0.000851779	0.000945877	0.0108442	0.00302288	0.00797847	0	0.00561235	0.00589078	0.00910641	0.00361343	0.0023397	0	0.0111219	0.00222411	0.000556317	0	0	0.00367636	0.00142108	0.00138726	0.0036254	0.00156125	0.00435807	0.00486617	0.00253525	0.00275239	0.00162191	0	0.00789186	0.00516263	0.00633357	0.00765845	0	0.00276937	0.00122508	0.0037411	0.00574227
AC003688.1	0.00269593	0.00458223	0.00113298	0.00694567	0.00115119	0	0.00243829	0.00350211	0.00167268	0.000259077	0.000409925	0.00452284	0	0.00374598	0.00118808	0.00333178	0	0.00453797	0.0070844	0.000946931	0.00374543	0.00298297	0	0.00213016	0	0.00364122	0	0.00339444	0.00913392	0.000227144	0	0.00396736	0.000580391	0.00542987	0	0.000427319	0.0029441	0.000745573	0	0.00420274	0.00380685	0	0.00403443	0	0	0.00362417	0	0.00163319
ELP5	0.0557449	0.0729589	0.0659256	0.102359	0.0878329	0.0772046	0.0910926	0.0921082	0.0840655	0.0540859	0.0596382	0.0345959	0.0881946	0.142093	0.0644516	0.120007	0.164449	0.0873143	0.107693	0.0652449	0.0945746	0.054709	0.0470981	0.0723214	0.0528541	0.0460933	0	0.0692697	0.104794	0.0493516	0.0912879	0.123048	0.0762639	0.0596345	0.0353967	0.0510062	0.106852	0.0863269	0	0.100661	0.0758549	0.0625499	0.0755644	0.107767	0.0855099	0.0564837	0.0461413	0.103764
SLC2A4	0	0	0.00035634	0	0	0	0	0	0	0	0	0	0	0	0	0	0	0.000575125	0	0	0	0	0	0	0	0	0	0	0.000880482	0	0	0	0	0	0	0	0	0	0	0	0.00106491	0	0	0	0	0	0.00152166	0.0128101
YBX2	0.00702997	0.00492049	0.00409439	0.0134831	0.0202006	0.00594019	0.00762117	0.00944868	0.01124	0.00274356	0.0062581	0.00530834	0.0186052	0.0116481	0.00810999	0.0153381	0	0.0120262	0.0126154	0.0170019	0.00762456	0.00434463	0	0.00681873	0.013091	0.013505	0	0.00231203	0.0108754	0.00619683	0.0206339	0.00992177	0.00785383	0.00487602	0.00331248	0.00411563	0.0107342	0.00641942	0	0.0179562	0.00692731	0.00265774	0.0113405	0.0175253	0.0117567	0.0026142	0.00882477	0.00107679
EIF5A	0.114928	0.0597019	0.064718	0.115305	0.0619525	0.15487	0.231179	0.128312	0.120404	0.0900008	0.195227	0.0982037	0.216236	0.149283	0.0476649	0.123631	0.179531	0.0842512	0.309661	0.0837316	0.176864	0.0856925	0.0792308	0.0925565	0.195175	0.127606	0	0.154849	0.219916	0.0768535	0.208574	0.155017	0.0988644	0.114705	0.0896339	0.033488	0.143711	0.151538	0	0.132601	0.0709724	0.185953	0.0814771	0.302524	0.191059	0.0836143	0.0227196	0.117751
GPS2	0.033084	0.0397411	0.0492231	0.0879169	0.0569316	0.0700139	0.0530084	0.0708573	0.0270086	0.0637658	0.0499187	0.0246573	0.0493774	0.0362827	0.023849	0.0368706	0.261506	0.0162381	0.107414	0.0488722	0.0583308	0.0409842	0.0507735	0.0628836	0.0814594	0.0220759	0.14423	0.120699	0.138031	0.0460508	0.0767982	0.0603246	0.0525906	0.0261299	0.0461241	0.0248052	0.0443854	0.040067	0	0.0244259	0.0203707	0.0482708	0.0821189	0.108848	0.0889739	0.042649	0.0134622	0.0692253
NEURL4	0.01682	0.0123874	0.00665991	0.0101275	0.00552708	0.0148373	0.00272179	0.0100338	0.0188296	0.0107521	0.00763257	0.0225331	0.0121112	0.0146432	0.0150883	0.0115835	0	0.0149034	0.0119116	0.0104174	0.0174126	0.0121742	0.024769	0.00799103	0.00658547	0.0143257	0	0.0138197	0.010947	0.013375	0.0109821	0.01956	0.00825382	0.0120869	0.00144622	0.00516122	0.0116883	0.0137277	0	0.0126266	0.0155864	0.00497744	0.00929425	0.00804211	0.00805947	0.0119573	0.0153774	0.00586234
ACAP1	0.00165012	0.00216461	0.00251916	0.0128818	0.00741554	0.00262734	0.00220399	0.00637981	0.00481321	0.000437694	0.00119595	0.00372265	0.00476075	0.00422163	0.00161025	0.0063794	0.261506	0.00257668	0.00671886	0.00143193	0.00633006	0.00279875	0	0.00381231	0.00346475	0.00401361	0	0.00596805	0.0255886	0.0101262	0.0208364	0.00921789	0.00635541	0.00314676	0.00356176	0.00221102	0.00442175	0.00611004	0	0.00574828	0.00435822	0.00805413	0.0256642	0	0.00674028	0.00693382	0	0.00823342
KCTD11	0	0	0	0	0	0	0.00169038	0.000159631	0.000289052	0	0	0	0	0	0	0	0	0	0	0	0	0.000451881	0	0.000328987	5.51436e-05	0.00574032	0	0	0	0.000558956	0.00192873	0	0.000289588	0	0.00159492	0	0.000791551	0.00114902	0	0.000554234	0.000993389	0.000876545	0	0.0017527	0.00061419	0.000273408	0	0.00527233
TNK1	0.00572719	0.00262796	0.00459274	0.0184866	0.00614144	0.00608239	0.0108893	0.0188338	0.00864002	0.000813855	0.00812909	0.0018844	0.0061916	0.025864	0.00919526	0.00596477	0	0.0111165	0.00739887	0.00787295	0.00465651	0.00766673	0	0.0095818	0.00547807	0.0147651	0	0.00637536	0.0129237	0.00356419	0.00599978	0.0132129	0.00397864	0.00488478	0.0138191	0.00371641	0.0122311	0.00522315	0	0.00355821	0.008329	0.0053236	0.0145943	0.0118304	0.0104244	0.00615283	0.0016704	0.0161431
PLSCR3	0.000987016	0.00230415	0.00081979	0.00103352	0.000467517	0	0.00513329	0.000387246	0.00132343	0	0.000296697	0	0.00114176	0.00114432	0.000519849	0.00057017	0	0.00113669	0.000836349	0.000192816	0.00033596	0.000109196	0.00656646	0.00039447	0.00172912	0	0	0.000812379	0.00112686	0.00145884	0.0017993	0	0.000772908	0.000452192	0	0	0.000402596	0.00028204	0	0.00178454	0.00184307	0.000706365	0.00107702	0.00064551	0.000921908	0	0	0
TMEM256-PLSCR3	0.0467011	0.027416	0.0226588	0.0334054	0.0212528	0.0215742	0.0199688	0.0264233	0.0249123	0.0222517	0.00805752	0.0378629	0.0247946	0.0441485	0.0484352	0.0389871	0.095133	0.0328061	0.0242888	0.0268665	0.0254223	0.0232205	0.0433745	0.0177145	0.00929011	0.0388393	0	0.0260416	0.0479385	0.0408745	0.0361059	0.0294488	0.029123	0.0257764	0.0178181	0.0223139	0.018221	0.0201195	0	0.0399541	0.0464821	0.0146824	0.039926	0.0271011	0.0212959	0.0242992	0.00934638	0.072515
NLGN2	0.176156	0.173662	0.135756	0.196517	0.191374	0.193985	0.188762	0.20517	0.140209	0.119238	0.148874	0.112597	0.230213	0.226774	0.158287	0.192994	0	0.177815	0.185028	0.193344	0.192326	0.112201	0.123615	0.101555	0.16771	0.150674	0	0.214176	0.21975	0.160694	0.212476	0.236251	0.153115	0.111274	0.12438	0.0943554	0.173645	0.186372	0	0.241204	0.211006	0.182774	0.205318	0.192073	0.195011	0.106017	0.137735	0.0932779
TMEM102	0	0	4.21105e-05	0	0.001714	0	0	0	0.000101155	0	0.000552889	0	0	0	0	0.00182809	0	0	0	0	0	0	0	0	0	0	0	0	0	0	0	0	0	0	0	0	0.00102188	0	0	0	0	0	0	0	0	0	0	0
FGF11	0.00130664	0	4.37936e-05	0	0.00261441	0	0.00137412	0	0.000613464	0.000285849	0	0	0	0	0	0.000678528	0	0.00014959	0.000417899	0.00232285	0	0	0	0.00123102	0.00144965	0.00246646	0	0	0.00318258	0	0.00162769	0.000972711	0.00100868	0	0.00393662	0	0.000185772	0	0	0.000170541	0	0	0.000455038	0.0011259	0.00156106	0.000169112	0	0.00635001
CHRNB1	0.00994598	0.00528787	0.00957197	0.0235645	0.0185394	0.0130905	0.00655053	0.0135373	0.0139529	0.0173092	0.00999118	0.00304509	0.0149492	0.0304034	0.00643407	0.0321495	0	0.0189387	0.0215732	0.00853046	0.0179727	0.00780587	0.00698124	0.0269445	0.00806551	0.00956178	0	0.0194939	0.0344445	0.0137358	0.0144485	0.0156901	0.0125883	0.00745149	0.00564217	0.00641142	0.0102862	0.00921556	0	0.0185637	0.00893038	0.00944465	0.0354367	0.00749764	0.0161682	0.00581719	0.0065975	0.0510924
ZBTB4	0.349105	0.321214	0.23309	0.401979	0.325496	0.342477	0.339589	0.322887	0.219566	0.25853	0.255323	0.321658	0.457259	0.348089	0.272598	0.316194	0.846307	0.324422	0.310848	0.313488	0.284802	0.159842	0.481852	0.185732	0.250042	0.345664	0.575242	0.448068	0.449657	0.42531	0.477301	0.341273	0.30793	0.215042	0.321652	0.201779	0.245137	0.314557	0	0.353008	0.340212	0.34273	0.396943	0.477997	0.347415	0.183616	0.222184	0.262417
SLC35G6	0	0.00189339	0	0.00213956	0.00139074	0	0.00112285	0.000163466	0.000673162	0	0	0	0	0.00102021	0	0	0	0.0016671	0.000429333	0.00141436	0.00150564	0.00156658	0.00460264	0.0025747	0.000272737	0	0	0.00891751	0	0.00117306	0	0	0.000185119	0.00673238	0	0	0.000167544	0.000661504	0	0	0	0	0.000480832	0	0.00102618	0	0	0.00209155
POLR2A	0.228168	0.193926	0.152628	0.226285	0.215321	0.219918	0.26358	0.21829	0.150639	0.164499	0.187112	0.15915	0.354124	0.190696	0.186298	0.172956	0.249028	0.20608	0.20998	0.200787	0.181311	0.131435	0.285194	0.125145	0.198573	0.215729	0.0486501	0.252278	0.266713	0.165316	0.36783	0.241236	0.188347	0.11608	0.189482	0.130948	0.179197	0.207234	0	0.192357	0.198256	0.205662	0.222073	0.291221	0.232416	0.155141	0.132619	0.190278
SENP3	0	0.000429412	0.000421276	0	0.000426027	0	0.00553994	0.00114118	0.00233065	0	0.000129163	0.000444438	0.00277765	0	0.000247469	0.00200522	0	0.00251773	0.00113484	0.00094361	0.000847968	0.00119599	0.00528433	0.00244984	0.000779585	0	0	0	0.00658941	0	0	0.00151063	0.000388331	0	0.00182355	0	0.000202888	0.000803157	0	0	0	0.00181924	0	0.00238372	0.00130832	0.000227369	0	0.0129232
EIF4A1	0.125004	0.0949661	0.0795937	0.12805	0.123414	0.139689	0.167474	0.151947	0.0944134	0.088495	0.136737	0.0872022	0.230267	0.114156	0.069437	0.0977612	0	0.0833087	0.155928	0.096631	0.122523	0.0760888	0.117413	0.048172	0.136765	0.114793	0	0.154069	0.163162	0.105863	0.181786	0.13971	0.0900593	0.0513767	0.105107	0.0547149	0.0882799	0.0855782	0	0.112007	0.0825856	0.0933718	0.122175	0.28047	0.115195	0.0485249	0.0401509	0.0478937
CD68	0.00133168	0.00112993	0.00171066	0.000425506	0.00334486	0.00349112	0.0175734	0.00396336	0.00264448	0	0.00103573	0.00125991	0.0057652	0.00498402	0.00123262	0.00211659	0	0.000427695	0.0014048	0.00396514	0.00163478	0.00171115	0.00317863	0.00243183	0.00140132	0	0	0.00469732	0.00373752	0.00559844	0.00439141	0.00681163	0.00284792	0.00309419	0	0.0018369	0.000572401	0.00336079	0	0.00160098	0.00220456	0	0.00230048	0.00469185	0.000276899	0.000950999	0.00279459	0.00559691
MPDU1	0.0431962	0.0501403	0.0449655	0.0887297	0.0568082	0.0556714	0.0967155	0.071337	0.0649592	0.030721	0.0472387	0.03298	0.0582227	0.0975247	0.0478849	0.0621671	0	0.042677	0.0759102	0.048627	0.0685721	0.0438634	0.0417879	0.04844	0.0582774	0.0464444	0.0486501	0.0690199	0.113275	0.0459562	0.0976723	0.118176	0.055809	0.0449082	0.0313094	0.0294054	0.0654498	0.0524311	0	0.0403379	0.0589603	0.0665281	0.0493212	0.077474	0.0667149	0.0257706	0.0489289	0.0916962
SOX15	0.0550333	0.0395762	0.069403	0.113457	0.0598717	0.0783318	0.163415	0.092523	0.0619801	0.0381707	0.0496758	0.0119006	0.0567708	0.116296	0.0303516	0.0702629	0.249028	0.0407122	0.108782	0.0289841	0.0669207	0.0316994	0.0183267	0.0344311	0.0722063	0.0242475	0.0486501	0.156153	0.117166	0.0673809	0.116291	0.091518	0.058142	0.0258834	0.0272671	0.0340128	0.105847	0.0940721	0	0.0662539	0.0413037	0.0779716	0.0870841	0.0501921	0.0989639	0.0249216	0.02274	0.0481929
FXR2	0.142157	0.116764	0.117715	0.137122	0.102077	0.166259	0.205078	0.168318	0.0996702	0.103553	0.140422	0.0988093	0.198558	0.156269	0.0990131	0.114099	0.33351	0.106734	0.18311	0.144393	0.137902	0.0911875	0.140602	0.0838933	0.178396	0.129784	0	0.199223	0.215745	0.0928786	0.201093	0.173503	0.132412	0.0910369	0.0682949	0.0818068	0.15108	0.139718	0	0.11709	0.0948208	0.142777	0.150793	0.244518	0.197817	0.0852068	0.0784612	0.126564
SHBG	0.0090486	0.012091	0.0154026	0.032052	0.0226997	0.0168666	0.0134068	0.0143297	0.013928	0.0121725	0.0047915	0.0045278	0.0176525	0.020608	0.0103885	0.014019	0	0.00890165	0.0161538	0.00959821	0.0141121	0.00758023	0	0.00751997	0.010314	0.00412182	0	0.0123034	0.0304041	0.0112419	0.0213884	0.0202562	0.00585448	0.0102656	0.00303953	0.00722851	0.012893	0.00948597	0	0.00345025	0.0145768	0.0141307	0.00850346	0.00632109	0.00627526	0.00709561	0.00446867	0.0300723
SAT2	0.284324	0.268544	0.222027	0.501618	0.368699	0.329909	0.290942	0.336552	0.241492	0.145333	0.156361	0.14679	0.278237	0.338265	0.234686	0.335237	0.337151	0.347997	0.329883	0.295643	0.268238	0.181201	0.0987895	0.195644	0.203942	0.265767	0.0486501	0.416897	0.58445	0.428245	0.308647	0.321111	0.261788	0.202539	0.139656	0.152017	0.240023	0.256783	0	0.296537	0.345311	0.25241	0.471785	0.278096	0.292361	0.18524	0.165831	0.103064
ATP1B2	0.165793	0.124895	0.116864	0.118167	0.124708	0.173456	0.298227	0.25346	0.105571	0.142868	0.203116	0.0972508	0.179631	0.103214	0.073597	0.0785424	0.3256	0.105448	0.252861	0.128559	0.119908	0.111681	0.120909	0.063001	0.156047	0.166222	0.735845	0.266064	0.225817	0.0759277	0.214057	0.199288	0.169106	0.0887049	0.135599	0.0558168	0.208804	0.189529	0	0.181921	0.0976544	0.206793	0.1003	0.186064	0.20163	0.0909538	0.0314461	0.11334
TP53	0.0272743	0.0315364	0.0301173	0.0571442	0.0366981	0.0247092	0.0479629	0.0381759	0.0241093	0.0177217	0.0201158	0.0180877	0.022114	0.0420811	0.0396205	0.0314267	0	0.0304941	0.0283928	0.0246047	0.0317798	0.0208879	0.0466285	0.0211648	0.0167813	0.0132976	0	0.0256267	0.0432412	0.0354891	0.0336898	0.0314412	0.0229065	0.0164351	0.000477768	0.0221506	0.0336058	0.0300543	0	0.0308648	0.0368384	0.00861751	0.0262313	0.0187587	0.0190476	0.0154998	0.0127556	0.118794
WRAP53	0.0297005	0.0240675	0.0257333	0.0399446	0.0271385	0.0320769	0.061528	0.0355859	0.0254959	0.0248616	0.0201294	0.0168701	0.0285086	0.0365602	0.0344758	0.0376463	0	0.0267159	0.03316	0.0298451	0.0239717	0.0200624	0.0235846	0.0200656	0.0221649	0.0341754	0	0.0409473	0.0342642	0.0383244	0.0392526	0.0327542	0.0306599	0.0271011	0.0165691	0.0176525	0.0295885	0.0238947	0	0.0300117	0.0280505	0.0271428	0.0371271	0.0261429	0.0279658	0.0133162	0.0160822	0.0317516
EFNB3	0.106992	0.0807581	0.095612	0.163439	0.172891	0.151251	0.154139	0.116362	0.0881695	0.0811795	0.117124	0.0817672	0.156681	0.0710476	0.0570773	0.0829196	0.46079	0.079296	0.132312	0.124003	0.124235	0.068971	0.143428	0.0627874	0.160292	0.105196	0.14423	0.158819	0.203029	0.150413	0.165837	0.121883	0.0789223	0.0690513	0.105668	0.0465243	0.0805204	0.0649545	0	0.0659168	0.0656954	0.0709328	0.116454	0.263078	0.11403	0.10179	0.0617161	0.107861
DNAH2	0.0835968	0.0715538	0.0623478	0.111205	0.0857923	0.053431	0.0757453	0.0727554	0.0672529	0.0356051	0.0493442	0.0425158	0.0674222	0.110817	0.0923324	0.108728	0	0.0949239	0.0695908	0.0800673	0.0777566	0.0708396	0.0397939	0.0511429	0.0466205	0.0706131	0	0.101086	0.143138	0.0896367	0.0977581	0.147307	0.07439	0.0347836	0.0574683	0.0414921	0.0515484	0.0534888	0	0.077797	0.0764908	0.0906623	0.161858	0.0492987	0.0499149	0.0758724	0.0488072	0.234627
KDM6B	0.107081	0.121691	0.094557	0.0847545	0.102041	0.112721	0.216228	0.13519	0.0672077	0.0886524	0.0971406	0.103586	0.188337	0.0794912	0.092371	0.0730064	0	0.0998965	0.094475	0.0808078	0.100021	0.0834105	0.0839366	0.0589587	0.0776622	0.103602	0	0.161514	0.111748	0.15482	0.217611	0.156576	0.14862	0.0741228	0.116702	0.0593072	0.137559	0.185953	0	0.134848	0.103967	0.146907	0.148884	0.179059	0.125877	0.104356	0.0649821	0.214136
TMEM88	0.0115014	0.013219	0.00467403	0.00426673	0.00875415	0.00750268	0.00654297	0.0121845	0.0050746	0.0142727	0.00355206	0.00255155	0.0120993	0.00595537	0.0154355	0.00349073	0	0.00553391	0.00307244	0.0063669	0.00924569	0.00441471	0.000431917	0.00183484	0.0044799	0.00450037	0	0.0306538	0.00752735	0.044309	0.0187912	0.0112995	0.0149785	0.00904954	0.0164895	0.00252253	0.00404852	0.0142844	0	0.00420926	0.013691	0.00304471	0.00816537	0.0201619	0.0102916	0.0116179	0.00574592	0.00610163
NAA38	0.173641	0.205975	0.163055	0.382735	0.272459	0.215634	0.227917	0.208135	0.163951	0.113096	0.12698	0.0854602	0.199576	0.241385	0.135531	0.172703	0.365089	0.209111	0.243909	0.2143	0.197679	0.134021	0.120902	0.116979	0.149312	0.157265	0.735845	0.241257	0.481768	0.22836	0.205879	0.228797	0.155683	0.133983	0.0617659	0.1073	0.168321	0.163222	0	0.134264	0.164682	0.174642	0.335665	0.272419	0.20213	0.106222	0.0976239	0.149597
CYB5D1	0.042198	0.0405257	0.0404662	0.0568981	0.0494384	0.0563891	0.0774998	0.0498442	0.0343907	0.0429017	0.0468524	0.0173975	0.0319774	0.0368085	0.0287366	0.0335544	0	0.041965	0.0715224	0.0300191	0.0337666	0.0400044	0.0401732	0.0319022	0.0355853	0.0330773	0	0.08442	0.0838957	0.04161	0.0497075	0.0539656	0.0518424	0.0374902	0.0367246	0.0287111	0.0536862	0.0364078	0	0.0431145	0.0428822	0.0434262	0.0523493	0.0906839	0.067997	0.0244691	0.0182057	0.0684456
CHD3	0.242174	0.22892	0.191051	0.348248	0.287662	0.286874	0.360728	0.274358	0.191843	0.207168	0.242863	0.226494	0.415907	0.264159	0.225055	0.268279	0	0.263888	0.293615	0.289814	0.24939	0.13896	0.343958	0.128557	0.245473	0.298558	0.69941	0.313929	0.363527	0.352762	0.440019	0.291809	0.260492	0.167483	0.203778	0.173298	0.2228	0.275813	0	0.256136	0.29402	0.272894	0.313628	0.462243	0.28408	0.161561	0.235971	0.221245
RNF227	0.0197761	0.0205734	0.0190692	0.0298453	0.0223926	0.0302355	0.0300715	0.0186111	0.0195375	0.0113326	0.0170481	0.0156523	0.0286426	0.0502383	0.0162189	0.0154946	0	0.0275324	0.034351	0.0138065	0.0251598	0.0216382	0.0368473	0.0135841	0.0212803	0.013153	0	0.0227143	0.0322262	0.0162153	0.0374472	0.0341471	0.0191208	0.00963544	0.00624042	0.014619	0.0309811	0.0316114	0	0.0158126	0.0203819	0.0187212	0.0276005	0.0399947	0.0443915	0.0143579	0.00409516	0.0549894
KCNAB3	0.0749899	0.0876498	0.0601724	0.0563834	0.0400642	0.0930693	0.0752245	0.0888552	0.0371559	0.0447082	0.0396234	0.052046	0.112569	0.0820437	0.0849704	0.0558715	0	0.0741638	0.073241	0.0472444	0.0673798	0.0602636	0.0521469	0.0290746	0.0363163	0.0442972	0	0.100315	0.103223	0.0344651	0.099862	0.0685472	0.0965407	0.0727409	0.0583308	0.0483068	0.0718091	0.0890924	0	0.0867858	0.0458716	0.0611731	0.0958158	0.0620941	0.0773776	0.0409798	0.0492635	0.0820863
AC104581.2	0	0	0.000176169	0	0	0.000320041	0	0	0.00029243	0.000970911	0.000144365	0	0.00212951	0	0.00036561	0	0	0.000368814	0	0	0.000721133	9.27192e-05	0	0.00226168	0.000421193	0	0	0	0.00240419	0	0.00459263	0.00185669	0.000423657	0	0	0.00208025	0.000338036	0	0	0	0	0	0.00266881	0	0	0.00223401	0	0.00658121
TRAPPC1	0.00446912	0.00692573	0.0117848	0.0199108	0.0126651	0.0105905	0.0710857	0.034509	0.0275134	0.0312142	0.0438943	0.0146989	0.0374589	0.0440581	0.0181959	0.0133837	0	0.0205102	0.0741777	0.0158435	0.0331773	0.0203903	0.00529712	0.0241932	0.0150796	0.00727517	0	0.0149936	0.0304862	0.00686599	0.0277547	0.0447983	0.0212317	0.0194672	0.0111691	0.0077074	0.0486994	0.0211507	0	0.00263435	0.0120676	0.0106449	0.037563	0.0275759	0.0368207	0.0125121	0.00514175	0.0170863
CNTROB	0.0555138	0.0568725	0.047496	0.0630735	0.0597893	0.0573969	0.0513981	0.0736555	0.0646041	0.0518715	0.0432009	0.0323425	0.103119	0.0960873	0.0733802	0.0696887	0.244608	0.0845568	0.0481497	0.0601765	0.0608627	0.0534147	0.0419103	0.0479166	0.0475649	0.0531174	0.722933	0.0594548	0.0778399	0.0453952	0.0779506	0.0745903	0.050125	0.0431002	0.0427829	0.0427142	0.0632087	0.0492503	0	0.0687086	0.0844164	0.0560894	0.0728473	0.0549113	0.0561417	0.039584	0.0501468	0.0678631
GUCY2D	0.00559511	0.00834914	0.00536726	0.00947284	0.0111189	0.00648528	0.0025516	0.0132696	0.0100669	0.00877563	0.00389261	0.00199444	0.00222214	0.0189091	0.00619004	0.0103394	0	0.00702348	0.0173278	0.005665	0.00501598	0.00377068	0	0.00726126	0.0100446	0.00103688	0	0.0079649	0.0102369	0.00858131	0.0118408	0.00395782	0.0108088	0.00651611	0.0145479	0.00428041	0.0106629	0.00882816	0	0.00419323	0.013752	0.00524134	0.0170415	0.0141164	0.00313169	0.00446469	0.00690285	0.0396924
ALOX15B	0.00593749	0.00363504	0.00198876	0.00312387	0.000324446	0.0031063	0.00415788	0.00373417	0.00173509	0	0.00167647	0	0.000637711	0.00177444	0.000164994	0	0	0.00335353	0.00358527	0.00275218	0.00233872	0.00147469	0	0.00112925	0.000521901	0.00462562	0	0.00712688	0.00385982	0.00617725	0.00622506	0	0.00409924	0.000629382	0.00718312	0.000358131	0.00299822	0.00222529	0	0.00252542	0.00162633	0.00249117	0.0218523	0.00612757	0.00125277	0.00114456	0.00115969	0.00702421
ALOX12B	0.0226492	0.0110726	0.00607029	0.0129215	0.0106574	0.00655549	0.0109902	0.0373452	0.0124706	0.00856439	0.00700595	0.00607914	0.0290417	0.0478425	0.0186469	0.0170054	0	0.0243592	0.0124442	0.0103263	0.0146015	0.0295844	0	0.0116074	0.00557905	0.00963627	0	0.00991144	0.0380966	0.0158799	0.0246263	0.0369225	0.0104457	0.00299932	0.0193947	0.0052497	0.0110616	0.00289554	0	0.014515	0.00920155	0.0188049	0.0353502	0.00462967	0.00607549	0.0109139	0.00164285	0.0724868
ALOXE3	0.0135492	0.00864663	0.0147805	0.0185109	0.0265352	0.0198297	0.0919136	0.033654	0.0151559	0.0130241	0.012982	0.0118592	0.0171105	0.0300512	0.0169554	0.0195232	0	0.0208119	0.0238233	0.0181362	0.0213011	0.0238454	0.0151838	0.013371	0.0191037	0.0120684	0	0.0167088	0.0230905	0.0108091	0.0307608	0.0238056	0.0187984	0.021632	0.00698788	0.00866785	0.0193735	0.031807	0	0.0299422	0.0107373	0.0232845	0.0275031	0.0327285	0.0170202	0.0183989	0.00540894	0.35207
HES7	0.00914802	0.00900499	0.00580622	0.0120564	0.0098834	0.00974041	0.0115461	0.0155767	0.00190715	0.00484232	0.00988159	0.0121834	0.00993022	0.0169864	0.0103866	0.0137427	0	0.00610534	0.0118241	0.00355459	0.00567638	0.00689329	0	0.00467717	0.00955486	0.00628315	0	0.0517704	0.0238793	0.00557501	0.0221061	0.0379751	0.0120999	0.0102128	0.0157601	0.0034104	0.00918851	0.0141065	0	0.0358986	0.0124232	0.0127741	0.0409184	0.00137451	0.0270907	0.00447412	0.00499579	0.0283302
PER1	0.162101	0.214229	0.1488	0.143274	0.229314	0.183141	0.275126	0.199277	0.136515	0.121856	0.109096	0.168979	0.191107	0.101729	0.252218	0.120224	0.700151	0.161982	0.147527	0.100494	0.262973	0.125844	0.168749	0.165285	0.116115	0.13236	0.0486501	0.261677	0.245388	0.183512	0.277383	0.240539	0.190597	0.111252	0.129009	0.136902	0.136263	0.184623	0	0.197095	0.133319	0.25588	0.256278	0.229093	0.24926	0.0910055	0.0790394	0.14947
AC129492.3	0.00346834	0.00173001	0.00252139	0.00459326	0.00607392	0.00239134	0.00285495	0.00374664	0.00207247	0	0.00152888	0.000223017	0.00222116	0.00289794	0.00130255	0.00366559	0	0.000519905	0.00464945	0.00419382	0.00202647	0.00339926	0.0118574	0.0034279	0.00764304	0.00249687	0	0	0.00381671	0.00759109	0.00233846	0.0107552	0.00286306	0.00120089	0.00021508	0.00588128	0.00226139	0.00170945	0	0.0049797	0.00547652	0.00177961	0.000659014	0.00265439	0.0110527	0.00198323	0	0.0266053
TMEM107	0.0519536	0.0416146	0.0468974	0.0952589	0.0547853	0.0599427	0.0859422	0.0887714	0.0546319	0.0274916	0.0508835	0.0471731	0.0684145	0.0861112	0.042887	0.0901196	0	0.0652849	0.0786506	0.0542735	0.0449353	0.0548938	0.0371399	0.0415421	0.0459343	0.0359764	0.0486501	0.0506344	0.120944	0.0502739	0.0608045	0.0777639	0.0511169	0.0479009	0.0456032	0.0355136	0.0517277	0.0419468	0	0.058395	0.0558027	0.0643843	0.0915894	0.0375757	0.0694571	0.044541	0.0252567	0.065428
BORCS6	0.00699729	0.00356498	0.0103393	0.0200685	0.00786831	0.018871	0.0374068	0.018227	0.0124728	0.0114579	0.0134224	0.0109724	0.00331145	0.0128735	0.00477328	0.006058	0.164449	0.00985272	0.0280018	0.0129117	0.0147602	0.0116037	0	0.00656378	0.0280733	0.011561	0	0.00638813	0.0226572	0.0164678	0.0195902	0.0181703	0.0142086	0.00503062	0.00464327	0.0040215	0.0190905	0.0110517	0	0.0185748	0.00514572	0.0186154	0.00955799	0.0276384	0.0412473	0.00507594	0.00194373	0.0103825
AURKB	0	0.000837376	0.000438818	0.00214141	0	0	0	0.000494088	0.000167815	0.000259077	0.000113009	0	0	0	0.000739762	0	0	0.00188489	0.000687394	0	0.000445843	0.000133335	0.00488604	0.000185362	0	0.00202982	0	0.000625524	0.0010084	0	0	0.000843134	0.000842156	0	0	0	0.000454098	0.000199315	0	0	0.000822729	0.00549485	0	0	0	0.00274938	0	0
CTC1	0.118394	0.129314	0.0961812	0.160776	0.150239	0.121983	0.149108	0.130483	0.101315	0.0762564	0.0909658	0.062987	0.164351	0.174145	0.148308	0.139693	0.437184	0.163687	0.150906	0.153026	0.120359	0.100326	0.107949	0.0765675	0.102606	0.111489	0	0.138789	0.170986	0.136129	0.173794	0.20123	0.137128	0.087065	0.0683537	0.081013	0.120128	0.13489	0	0.160398	0.146199	0.116109	0.200115	0.151701	0.10597	0.0930033	0.0983296	0.118939
PFAS	0.0536675	0.047769	0.0489304	0.0724562	0.0615002	0.0589821	0.0451393	0.074734	0.0433647	0.0501539	0.0368279	0.0323196	0.0519651	0.0839424	0.0605509	0.0671023	0	0.0653085	0.0828206	0.0598499	0.0631194	0.0443935	0.0187055	0.0496602	0.0346082	0.0527455	0	0.0591683	0.0754061	0.0486412	0.0526892	0.0473842	0.0567061	0.0468796	0.0158796	0.0478813	0.0528488	0.0601593	0	0.0561991	0.0577947	0.0575041	0.0655316	0.0328504	0.0586811	0.023621	0.0622695	0.0510034
SLC25A35	0.0039333	0.00197541	0.00451183	0.0106146	0.0023589	0.00250593	0.00116716	0.00473891	0.0063536	0.00098785	0.00355233	0.00237461	0.00502878	0.00807642	0.00695411	0.0110986	0	0.0125944	0.00904167	0.00595086	0.00617898	0.00595046	0.00303408	0.00415393	0.000535886	0.00804792	0	0.00409474	0.00428963	0.00515621	0.00207385	0.00439332	0.00415668	0.00382546	0.0235103	0.00185524	0.003493	0.00257113	0	0.00343169	0.00491493	0.000749393	0.00662357	0.00628131	0.00100635	0.00344097	0.00317271	0.00640374
RANGRF	0.041325	0.0292275	0.0368643	0.0678519	0.0472911	0.0593465	0.0881564	0.0441005	0.0442698	0.0219051	0.0276884	0.00576721	0.0457091	0.0522005	0.0312133	0.0501863	0	0.0603378	0.0510543	0.0243031	0.0443396	0.0367801	0.0451935	0.0286247	0.034106	0.0374212	0	0.0514378	0.110974	0.0472385	0.0368886	0.0729142	0.0395931	0.0292355	0.0088549	0.0199314	0.050479	0.0477359	0	0.0695905	0.0361657	0.0406608	0.0623997	0.0344217	0.04952	0.0270722	0.0254383	0.0431699
ARHGEF15	0.00225909	0.00478796	0.0061046	0.0116876	0.00588551	0.000742682	0.00120679	0.00163287	0.00178001	0.00285262	0.00264849	0	0.00160329	0.00219668	0.00214056	0.00205367	0	0.000579323	0.00517413	0.000957259	0.0049856	0.00278347	0	0.000809514	0.00201289	0.00368543	0	0.0126248	0.0174848	0.00445166	0.00276036	0.00675303	0.00437152	0.00164158	0.00210973	0.00169366	0.00294315	0.00398249	0	0.00112323	0.000536614	0.00139316	0.00620716	0.00349574	0.00242368	0.00207497	0.00274032	0.00948576
ODF4	0.000198968	0	0.000921756	0.00114239	0.00244859	0.000517335	0	0	0.000655438	0.000261655	0	0	0	0	0.00014974	0.000580104	0	0	0.000506847	0.000570032	0	0	0	0	0.000555943	0	0	0	0.0033147	0.000610907	0	0.00160899	0.000414969	0.000217209	0	0	0	0	0	0.000485634	0.000663378	0	0.000274769	0	0.00321561	0.000942505	0	0.00522301
AC135178.3	0.00622585	0.00250111	0.00836359	0.0243793	0.0179538	0.00948867	0.00643005	0.00695081	0.0093898	0.00455053	0.00469081	0.0044705	0.00555461	0.0155573	0.00415812	0.00846547	0	0.00891355	0.0152869	0.00669105	0.00364545	0.00872284	0	0.00966036	0.00266782	0.00458429	0	0.00636552	0.02489	0.0102425	0.00422529	0.0153304	0.00548497	0.0139516	0.0082928	0.00423593	0.00600881	0.00248784	0	0.00994822	0.00302021	0.000686555	0.00867895	0.000894964	0.00148249	0.00820252	0.000442362	0.0231182
RNF222	0	0	0.000742582	0.00944746	0.00564545	0.000495924	0	0.000835941	0.00321476	0.00146741	0.000107251	0	0	0.000521979	0.000244876	0.00277409	0	0.00906287	0.00160099	0	0.00118937	0.000960058	0	0.00216299	0.000181321	0	0	0	0.000245962	0	0	0	0.000354307	0.00256755	0	0.00102892	0.000356573	0.000895799	0	0	0.000192641	0.00132733	0	0	0	0.00381513	0	0.00415951
NDEL1	0.184207	0.191482	0.160233	0.296636	0.223859	0.222889	0.212377	0.2133	0.142443	0.123301	0.178158	0.130318	0.164039	0.219953	0.147757	0.20083	0.305797	0.190917	0.222776	0.17005	0.199507	0.130495	0.140111	0.138383	0.156336	0.182783	0	0.238775	0.375996	0.239355	0.197795	0.23374	0.158486	0.139272	0.114485	0.102548	0.180954	0.171424	0	0.215538	0.179201	0.204244	0.272528	0.154865	0.190376	0.125434	0.107521	0.167182
MYH10	0.422306	0.370576	0.220975	0.519381	0.399622	0.40024	0.354815	0.31643	0.162714	0.215813	0.226053	0.382345	0.483039	0.266759	0.246052	0.391143	0.661817	0.277629	0.304489	0.308252	0.267756	0.126089	0.529652	0.144488	0.256271	0.459904	0.184746	0.559708	0.566438	0.607391	0.57426	0.248052	0.289979	0.20331	0.375112	0.1741	0.177216	0.363261	0	0.381013	0.343152	0.431523	0.348305	0.550099	0.297396	0.171852	0.141462	0.282382
CCDC42	0.00452137	0.00372537	0.00263404	0.0124412	0.00137994	0.00237443	0.000956941	0.00242391	0.00232526	0.000653598	0.00102065	0.00135776	0.00344287	0.00233194	0.00214742	0.00714595	0	0.00318966	0.00626016	0.000931239	7.32307e-05	0.0017846	0.00305159	0.00406036	0.00324125	0.00191477	0	0.00360358	0.00879286	0.00518062	0.00611181	0.00171867	0.00482629	0.00143604	0	0.000927866	0.00339168	0.00471527	0	0.00195326	0.00465083	0.00477333	0.00461605	0.00224317	0.00400332	0.000592991	0.00280068	0.0166694
PIK3R6	0.00960952	0.00854204	0.00727242	0.0184589	0.0148474	0.00179824	0.0114059	0.0131832	0.00698592	0.00651712	0.0030021	0.000680585	0.00126539	0.00895259	0.010368	0.013276	0	0.0126738	0.00610211	0.00518077	0.00577977	0.00712693	0	0.00369264	0.0089534	0.00380925	0	0.0062484	0.021852	0.007239	0.0138605	0.019858	0.00722069	0.00283782	0.00228919	0.00337224	0.0102061	0.00997832	0	0.0093318	0.0115472	0.00950419	0.0108193	0.000562662	0.00298135	0.00698306	0.00259812	0.0404163
PIK3R5	0.00448977	0.00427989	0.0084849	0.0138189	0.00950382	0.00103232	0.012576	0.00507115	0.00379737	0.00181975	0.00359813	0.00255543	0.00200002	0.00906685	0.00893091	0.00467883	0	0.00780864	0.00346707	0.00133682	0.00148757	0.00416223	0.0291388	0.00656678	0.0075879	0.00199564	0	0.00288767	0.0116773	0.00376498	0.00359292	0.00805027	0.0029405	0.00102916	0.00120774	0.000830852	0.00121145	0.00239426	0	0.00767799	0.00465675	0.00209095	0.00799549	0.00165608	0.00680818	0.00189152	0.00144341	0.00756596
NTN1	0.0396487	0.0426747	0.0494114	0.101099	0.0676279	0.0223842	0.020128	0.0525721	0.0451583	0.0145558	0.0151606	0.0305179	0.0379322	0.105759	0.0368111	0.0565252	0	0.0735921	0.0409014	0.0323868	0.0662993	0.0482245	0.00668844	0.0706532	0.0224214	0.0502728	0	0.0335027	0.23324	0.0454734	0.0356537	0.152728	0.032895	0.0236591	0.0374229	0.0169597	0.0312514	0.0321365	0	0.0381506	0.0347996	0.0519915	0.189645	0.00968095	0.0196931	0.0332495	0.0223416	0.0659397
STX8	0.449357	0.387226	0.258296	0.526764	0.411836	0.420233	0.424319	0.392681	0.239772	0.343256	0.299526	0.405251	0.581887	0.342859	0.294511	0.36496	0.76793	0.393711	0.365687	0.430509	0.330977	0.195795	0.60532	0.208233	0.318047	0.397917	0.614437	0.615595	0.586078	0.587316	0.579224	0.349706	0.354033	0.255968	0.513292	0.234055	0.264537	0.357188	0	0.448202	0.405086	0.469434	0.448564	0.585739	0.378833	0.21574	0.281754	0.330909
CFAP52	0.0917101	0.105791	0.0751295	0.0969386	0.0809814	0.0482821	0.0650064	0.0748574	0.058563	0.062499	0.0557394	0.0657045	0.079347	0.088721	0.0704946	0.0860842	0	0.0832523	0.0719976	0.0604023	0.0542936	0.0734966	0.0271593	0.054347	0.0438859	0.0589079	0.606513	0.132625	0.123394	0.124877	0.170509	0.104023	0.0892472	0.0523688	0.101543	0.0500649	0.0802909	0.108053	0	0.0875021	0.0542188	0.157357	0.175275	0.0682261	0.0956979	0.068626	0.0535209	0.0471788
USP43	0.325779	0.271476	0.267389	0.312988	0.274783	0.256023	0.173	0.293683	0.222999	0.193321	0.214395	0.262366	0.225689	0.327816	0.250696	0.365197	0.935231	0.322325	0.240698	0.289754	0.230233	0.265091	0.245046	0.198905	0.206166	0.286619	0.0486501	0.345365	0.456236	0.435215	0.41261	0.410635	0.278585	0.192222	0.318589	0.183405	0.227565	0.28797	0	0.334356	0.254796	0.409067	0.438301	0.275459	0.30982	0.284367	0.192086	0.0762428
DHRS7C	0.00570454	0.00455799	0.0024381	0.00539204	0.00543215	0.000889547	0.000912708	0.001963	0.00284638	0	0.00123519	0.00234033	0.0019506	0.00800504	0.00302617	0.00897585	0	0.00273416	0.00268844	0.002306	0.00252207	0.00336715	0.00994876	0.000537602	0.00161143	0.00140627	0	0.00802682	0.00450361	0.00287919	0.00669859	0.0113104	0.00278682	0.000418601	0.00386166	0.00149368	0.00167848	0.00129625	0	0.000464041	0.00202553	0.00171499	0.0049307	0.00260321	0.00106853	0.00236865	0.00182869	0
GSG1L2	0.0208727	0.0223398	0.0157209	0.0396373	0.0296538	0.0124884	0.0138451	0.0215092	0.0129289	0.0100556	0.0111218	0.00142475	0.0222975	0.0216811	0.0206305	0.0232516	0	0.0266544	0.00679292	0.00562263	0.00909722	0.0103725	0.0201903	0.00786548	0.00901039	0.0157026	0	0.0108223	0.0469317	0.0263175	0.0225686	0.0179222	0.013548	0.013354	0.0339165	0.00992653	0.019925	0.0113601	0	0.00828307	0.0196771	0.0311617	0.0252802	0.00775946	0.0178237	0.0098378	0.015602	0.108023
GLP2R	0.00941472	0.00986863	0.00907391	0.0186988	0.0160992	0.00689268	0.00648165	0.0127984	0.00565275	0.00187808	0.00442274	0.000604759	0.0066298	0.00484339	0.00278494	0.0151042	0.164449	0.00693341	0.00545706	0.00272043	0.00578414	0.00677099	0.00742703	0.00601193	0.00556592	0.00513409	0	0.0132703	0.0131186	0.0119849	0.00789652	0.0112236	0.00552019	0.00201347	0	0.000432863	0.00549545	0.00627866	0	0.0073359	0.0052994	0.0114058	0.0169709	0.011156	0.00579914	0.00713677	0.00506773	0.0260409
RCVRN	0.0130023	0.0183911	0.0146922	0.0142384	0.00820645	0.0184332	0.0767453	0.0261082	0.0192965	0.00758927	0.0149526	0.00423048	0.00129935	0.00493089	0.0035558	0.0156798	0	0.0097624	0.0136258	0.023306	0.0286406	0.0320665	0.0226238	0.0319197	0.00321711	0.0278526	0	0.0321882	0.00898295	0.0321081	0.0306364	0.0272938	0.0306799	0.0100374	0.000548632	0.0118426	0.0465146	0.0316693	0	0.00489738	0.00469731	0.00804336	0.0194319	0.0184892	0.0286658	0.02152	0.0288924	0.0986973
GAS7	0.404635	0.342183	0.196373	0.55236	0.420436	0.42035	0.283983	0.299724	0.177491	0.266193	0.246284	0.38424	0.555207	0.294181	0.244543	0.325319	0.850019	0.349415	0.297838	0.344694	0.254427	0.160436	0.463444	0.14519	0.228318	0.444891	1.41525	0.594428	0.55645	0.58119	0.568817	0.26841	0.281622	0.218815	0.466624	0.18854	0.225681	0.319841	0	0.360827	0.387519	0.455061	0.359884	0.609161	0.260701	0.121928	0.125701	0.239756
MYH13	0.0191315	0.0172453	0.0201126	0.0448738	0.0203736	0.0126958	0.010365	0.0185709	0.0417198	0.00732032	0.00853527	0.0221148	0.00357047	0.0847044	0.0312171	0.0375905	0	0.03149	0.0254215	0.0106248	0.0156247	0.0199473	0.0133433	0.0248055	0.0130684	0.0165698	0	0.0131057	0.053842	0.015146	0.00668355	0.0250308	0.0115102	0.019072	0.0135738	0.0100106	0.0244837	0.0102676	0	0.0193468	0.0140735	0.0278792	0.0450319	0.0110533	0.0108939	0.0135339	0.00601757	0.02543
MYH8	0.000192984	0	0.000726539	0.0027867	0.0031674	0.00230807	0	0.000815151	0.0016966	0.00255757	0.000354828	0	0	0.00767182	0.00139047	0.00104842	0	0.00179827	0.00173555	0	0.00159588	0.00239114	0	0.0063634	0.00256413	0.000181657	0	0	0.00324866	0	0.000319113	0.00565312	0.00265476	0.00534696	0.000858895	0.000974211	0.0019179	0.000655002	0	0.00123395	0.00183058	0	0.00512192	0.00658498	0.000839945	0.000513818	0.000559246	0.00200052
MYH4	0	0	0.000811033	0.00123926	0.00221538	0.000610107	0	0.00138324	0.00135209	0	0.000490595	0	0	0.00223033	0	0.00143466	0	0.000301339	0.000898369	0.000727384	0.00113609	0.00167822	0	0	0	0	0	0.00247155	0.00485686	0.0019596	0.00054259	0.000721929	0.000125562	0	0	0	0.00034658	0.000417218	0	0	0.00163015	0	0	0	0.000878272	0.000724937	0	0.000547823
MYH1	0.00163468	0.000292123	0.00149994	0.00265978	0	0.000522444	0.00197153	0.00237021	0.00171484	0.00132299	0	0	0.000867092	0.000510248	0.000927897	0.00103826	0	0.00289217	0.00157761	0.00093829	0.00147374	0.00121089	0	0.00368908	0.000336192	0	0	0	0.00576876	0	9.66538e-05	0.000668645	0.00241103	0.00186235	0	0	0.0012758	0.000639282	0	0.000709313	0	0	0.00379098	0	0	0.000213972	0.000408652	0.00394782
MYH2	0	0	0.00166737	0.00340224	0.0013875	0.000716596	0	0	0.000440429	0.00129981	0	0	0	0	0.00117754	0.000949294	0	0.000150701	0.00040188	0	0	0.00102666	0	0	0	0	0	0.000765536	0.00388361	0	0	0.000360463	0	0	0	0	0.000322835	0	0	0	0.000482966	0.000751682	0	0	0	0	0.00841982	0
MYH3	0.015342	0.0255209	0.0244852	0.0471368	0.0306426	0.0136306	0.0175332	0.0267346	0.0341365	0.0142778	0.0196274	0.0166299	0.0260951	0.0709072	0.0354067	0.0597828	0	0.0484351	0.0327062	0.0270495	0.029952	0.0252693	0.00674183	0.0278326	0.0114218	0.0219847	0	0.00625264	0.0263201	0.0207634	0.0247491	0.0336896	0.026437	0.0181334	0.0101828	0.0294235	0.0173593	0.0225561	0	0.0205401	0.0397849	0.02574	0.0253594	0.0168795	0.0116824	0.0355357	0.00971991	0.0359348
SCO1	0.0692804	0.0718528	0.0674548	0.137618	0.106258	0.0786184	0.115929	0.0886895	0.0790592	0.0519701	0.0727175	0.0708954	0.0909026	0.147767	0.0787457	0.113025	0	0.0892282	0.115717	0.0874156	0.0958757	0.0761282	0.0877171	0.090418	0.0751727	0.072465	0	0.0969651	0.150147	0.0660354	0.103279	0.112879	0.0688005	0.0607092	0.0756069	0.0563106	0.086265	0.0747493	0	0.0766525	0.0812327	0.0601115	0.106969	0.129452	0.0796642	0.0679736	0.0444115	0.150656
ADPRM	0.0640873	0.0482383	0.0492039	0.074214	0.0407631	0.0418046	0.0335351	0.0525874	0.0448097	0.0254358	0.0442716	0.0362195	0.0479264	0.0790215	0.0404764	0.0614189	0.095133	0.0502095	0.0549067	0.0320236	0.0391942	0.050007	0.0268059	0.0523163	0.0337005	0.0377538	0	0.0339123	0.0531194	0.0784691	0.0614949	0.0588998	0.0426615	0.0417383	0.0254093	0.0470887	0.0409406	0.0497469	0	0.0433869	0.059414	0.0237304	0.0605292	0.0269551	0.0375347	0.0302615	0.0298872	0.0279274
TMEM220	0.0589754	0.0386887	0.0394774	0.10058	0.0461615	0.0196039	0.0259616	0.0397894	0.0332585	0.0302938	0.0413171	0.0248941	0.0447442	0.0635381	0.0239873	0.0702786	0	0.0677006	0.0490643	0.0401628	0.0445138	0.0402923	0.0265794	0.039317	0.0165554	0.0427508	0	0.028368	0.0841311	0.0385547	0.0481961	0.0741542	0.0304887	0.0386753	0.0114363	0.0322886	0.0286069	0.0211744	0	0.0256234	0.0412396	0.0409903	0.0682442	0.0158377	0.00901652	0.0274983	0.0210042	0.0225088
TMEM238L	0.0010389	0.0019213	0.00567096	0.0124746	0.00840289	0.00037936	0.00025943	0.00204222	0.00274154	0.00363974	0.00123434	0.00437328	0	0.00731073	0.001985	0.00462109	0	0.00645874	0.00252555	0.00434622	0.00331583	0.00329991	0	0.00134076	0.00116984	0.00414118	0	0.00344317	0.00827359	0.00620546	0.0131448	0.0203908	0.00266785	0.00242755	0	0.00191259	0.00349055	0.00039202	0	0.00306693	0.00678111	0.00358517	0.00890838	0.00253952	0.00146077	0.0041438	0.00211724	0.0163621
PIRT	0.00349491	0.00241919	0.00491012	0.0161185	0.0100113	0.00588623	0	0.000792423	0.00297375	0.00250801	0.00210899	0.00210665	0.00301825	0.00343374	0.00113288	0.00761011	0	0.00520604	0.00328711	0.00130313	0.00379927	0.00549706	0	0.00114441	0.00155401	0.00607127	0	0.00453189	0.0252579	0.00592927	0.00301655	0.00625434	0.00172335	0.00594326	0.00353153	0.00157204	0.00225133	0.00156235	0	0.00269958	0.0038946	0.0159211	0.0116434	0	0	0.00363416	0.0005558	0.00544631
SHISA6	0.130528	0.14313	0.189783	0.457381	0.276002	0.168133	0.159806	0.217731	0.178135	0.171404	0.0939383	0.17019	0.139652	0.356932	0.128208	0.291982	0.31498	0.24318	0.258701	0.167337	0.197572	0.1763	0.299277	0.211619	0.156935	0.161412	1.18107	0.133874	0.365337	0.174345	0.158882	0.237628	0.207489	0.224728	0.181025	0.145324	0.179621	0.151611	0	0.271661	0.214858	0.202768	0.323009	0.120039	0.111782	0.220552	0.155897	0.22539
DNAH9	0.209012	0.207236	0.168266	0.29245	0.185913	0.172194	0.230345	0.200428	0.147419	0.133284	0.153008	0.147097	0.177865	0.201453	0.133179	0.214014	0.164449	0.185833	0.208846	0.185089	0.171256	0.14668	0.15317	0.122935	0.126076	0.135428	0.0486501	0.245653	0.276697	0.2704	0.214652	0.224275	0.214276	0.142474	0.160862	0.11454	0.168913	0.176782	0	0.183089	0.164206	0.236566	0.296454	0.219783	0.144136	0.121449	0.109433	0.359268
ZNF18	0.106525	0.108259	0.0583918	0.104467	0.0979293	0.0978677	0.0446809	0.0742993	0.0623585	0.0750997	0.0691487	0.07343	0.108862	0.0945537	0.0807368	0.0830031	0	0.0998866	0.115204	0.0866817	0.0837283	0.0650603	0.0469273	0.0533994	0.0567427	0.0722439	0	0.0924248	0.132589	0.0887716	0.0663263	0.0947886	0.0817109	0.0491461	0.0764087	0.0526899	0.0491464	0.0779872	0	0.0943573	0.0723181	0.072755	0.11252	0.0728272	0.0682471	0.0472656	0.0253324	0.0405469
MAP2K4	0.39298	0.388073	0.197455	0.523699	0.362587	0.386563	0.263235	0.320598	0.180563	0.229295	0.225414	0.35521	0.555454	0.310345	0.275545	0.292946	0.746239	0.329678	0.279671	0.376935	0.251614	0.136806	0.532059	0.155561	0.233299	0.380717	0.842645	0.587381	0.482406	0.617465	0.593683	0.246004	0.273196	0.208923	0.375173	0.207084	0.182471	0.311322	0	0.317262	0.373256	0.422038	0.351575	0.557324	0.284678	0.150521	0.240283	0.286966
MYOCD	0.0187765	0.038419	0.0213364	0.0717584	0.0705478	0.0433437	0.0145827	0.0145955	0.0361355	0.015086	0.0400823	0.0247993	0.0366308	0.0462041	0.0627058	0.047904	0	0.0591135	0.0359772	0.0661551	0.0270584	0.0131316	0.0353911	0.0690786	0.0399139	0.0191135	0	0.0104777	0.0617227	0.0308321	0.0054316	0.0251565	0.0240247	0.029874	0.00850214	0.0269837	0.0133785	0.00917401	0	0.026	0.0656502	0.0108383	0.016169	0.0442361	0.0223752	0.0107366	0.0358596	0.0643986
ARHGAP44	0.427563	0.330176	0.221809	0.500802	0.368058	0.37526	0.289957	0.279861	0.156833	0.18953	0.23069	0.351089	0.480148	0.226229	0.210499	0.297391	1.1294	0.272949	0.29412	0.302252	0.228996	0.168846	0.645703	0.114301	0.241541	0.392926	0.887581	0.591766	0.507217	0.597034	0.473188	0.265757	0.263239	0.15735	0.451684	0.187464	0.185777	0.287366	0	0.306119	0.3187	0.401038	0.416925	0.585791	0.297208	0.139201	0.165998	0.436312
ELAC2	0.13508	0.102159	0.0575566	0.101051	0.0816361	0.103407	0.0996838	0.100719	0.0780589	0.0847796	0.0852465	0.068836	0.139398	0.156703	0.105217	0.118183	0.231787	0.113692	0.0962314	0.109875	0.0929862	0.0664013	0.0396271	0.059448	0.0706395	0.0876897	0	0.0987308	0.131025	0.0931688	0.107594	0.117175	0.0806787	0.0805975	0.0693822	0.0719638	0.0777634	0.0991466	0	0.0927192	0.133206	0.0993976	0.127057	0.0886184	0.0687419	0.0662346	0.0714341	0.0634713
HS3ST3A1	0.0501775	0.0314158	0.0212754	0.0440721	0.0321505	0.0340951	0.0288348	0.0389822	0.0162037	0.022648	0.024627	0.0282551	0.0715007	0.0286646	0.0421365	0.0376975	0	0.0254261	0.0194757	0.0236175	0.0100916	0.0298129	0.0748721	0.0176759	0.020816	0.0291797	0	0.0535625	0.0581604	0.0431115	0.0560963	0.0598559	0.0317623	0.0113509	0.0727382	0.0197361	0.0146637	0.0236925	0	0.0286285	0.0276041	0.0182321	0.0625937	0.0198028	0.0187796	0.0150855	0.0219561	0.00775588
COX10	0.217776	0.212012	0.166411	0.241097	0.269905	0.263547	0.191891	0.186424	0.155871	0.167115	0.153873	0.173371	0.252557	0.148495	0.152625	0.159332	0.600388	0.178813	0.182776	0.192102	0.176329	0.118072	0.24094	0.114199	0.171801	0.230041	0	0.24726	0.218371	0.249848	0.203977	0.141134	0.179929	0.16144	0.192352	0.147968	0.139843	0.184116	0	0.204259	0.183216	0.154779	0.156074	0.247564	0.197413	0.105297	0.113072	0.264565
HS3ST3B1	0.030352	0.0395926	0.0404884	0.0641676	0.0656686	0.041852	0.0219394	0.060291	0.0453741	0.039049	0.0488009	0.0786617	0.0601444	0.0242942	0.0272412	0.0850823	0	0.0239354	0.0479665	0.0689172	0.0850593	0.0650056	0.0353274	0.0608362	0.0155001	0.0392882	0	0.00747201	0.0309885	0.0325855	0.00823654	0.0883469	0.0339866	0.0485273	0.0163159	0.0431657	0.0147662	0.014441	0	0.0462243	0.0532778	0.0295876	0.0329682	0.0436855	0.0454176	0.0379254	0.134589	0.023215
PMP22	0.010039	0.0203321	0.0149031	0.0257973	0.0254589	0.0183826	0.0429311	0.0420388	0.0138308	0.0129565	0.00841458	0.0121104	0.0273167	0.0136801	0.0121781	0.00808844	0	0.0076591	0.0118079	0.0085356	0.0164449	0.0168731	0.0449855	0.0186601	0.0199633	0.0235058	0	0.0439273	0.0415342	0.023782	0.0609162	0.0206293	0.0215628	0.0199327	0.0328665	0.00893609	0.0123777	0.0175509	0	0.0112271	0.00973237	0.0207657	0.0260962	0.0198564	0.019057	0.00957247	0.0498995	0.0467394
TEKT3	0.0275629	0.0199119	0.00656353	0.0131038	0.0179406	0.0170425	0.00600063	0.0145949	0.0108153	0.00619914	0.00539452	0.0183857	0.0211754	0.0247713	0.0144877	0.0124885	0	0.0238145	0.00796566	0.00990977	0.0104115	0.0104061	0.000775604	0.00700525	0.0146599	0.0138808	0	0.0220615	0.0173362	0.0287743	0.028143	0.0388646	0.0106469	0.00236608	0.0218925	0.00722696	0.00740318	0.0228172	0	0.0272513	0.00871083	0.0404974	0.0336231	0.00942994	0.00320354	0.0101991	0.00255869	0.0200157
CDRT4	0.00149777	0	0.0012692	0.00280317	0.00344123	0.00125525	0.000646989	0.00169873	0.00103954	0.00330965	0.0010057	0	0	0.00131451	0.000721001	0.00393268	0	0.00359932	0.000356101	0.00110839	0	0.000814341	0	0.00241721	0.000186791	0.00173005	0	0.00150107	0.002003	0.00207499	0.00758344	0	0.00150255	0	0	0	0.000480463	0.00122118	0	0.00025675	0.000982087	0.00200117	0.00125881	0.00166677	0.00161612	0	0.00220031	0
CDRT1	0.00131261	0.00243012	0.00108474	0.00290707	0.00683526	0.00175022	0	0.00212249	0.00194837	0.000970911	0.00229607	0	0.00269453	0.00207064	0.00390271	0.00849186	0	0.00337563	0.000821702	0.00411044	0.00295714	0.00437595	0	0.00107472	0.00113552	0	0	0.00342266	0.00112419	0.00254575	0.00273829	0.00852698	0.00242527	0.0022445	0.000156535	0	0.00162782	0.00145395	0	0.0031092	0.00225952	0.000790934	0.00181254	0.00177178	0.000573598	0	0.0025396	0.0195446
AC005324.3	0.00416311	0.00502013	0.0040351	0.00379168	0.00382743	0.000992475	0.00408949	0.00309816	0.00258961	0	0.00134603	0.000964632	0.00175636	0.00300064	0.00828446	0.00333558	0	0.00878714	0.00204069	0.0037586	0.0023425	0.0026381	0	0.0033897	0.00395896	0.0131184	0	0.00457699	0.00396916	0.00561438	0.00102342	0.00496752	0.0028469	0.00288187	0	0.000894586	0.00304197	0.00762854	0	0.00406409	0.00469358	0	0.00272631	0.00913495	0.00226534	0.00355983	0.00273065	0.101952
TRIM16	0.135367	0.120143	0.0990682	0.104374	0.0951215	0.0947228	0.0874287	0.123916	0.111203	0.0855657	0.0910309	0.11346	0.171223	0.186183	0.133216	0.149133	0	0.131193	0.0912755	0.127122	0.0794348	0.104884	0.182413	0.0841579	0.0859992	0.110612	0	0.10904	0.19462	0.165132	0.14294	0.131741	0.172344	0.104476	0.17654	0.0857805	0.109246	0.139059	0	0.11768	0.149121	0.159629	0.153917	0.155314	0.117934	0.0631943	0.0834729	0.105455
AC005324.4	0.0203705	0.0147995	0.0122764	0.0196411	0.0131894	0.0114149	0.0100593	0.0118172	0.0169683	0.0115223	0.0162646	0.0186379	0.0263173	0.0235313	0.0177536	0.0181848	0	0.0261252	0.0149936	0.0196259	0.0159163	0.0151528	0.0560045	0.00737541	0.0077882	0.0206984	0	0.0154157	0.0183564	0.017944	0.00858228	0.0263006	0.0162498	0.0154002	0.0155278	0.0147269	0.0109923	0.0114651	0	0.0168704	0.019824	0.010636	0.0263287	0.012232	0.0054678	0.0169426	0.0109773	0.045167
TBC1D26	0.0015345	0.00698948	0.00311941	0.00619538	0.00748323	0.00688808	0.00900843	0.00381621	0.00759888	0.00854225	0.00405052	0.00944569	0.0119811	0.00815233	0.00213292	0.0142915	0	0.0113833	0.00540753	0.00876446	0.00961226	0.00359711	0.00757968	0.00863892	0.00389786	0.010134	0	0.00802385	0.00858423	0.0136949	0.0101161	0.00401128	0.0071012	0	0.00357062	0.00315755	0.00518742	0.00553418	0	0.00701759	0.00478712	0.00780105	0.00889279	0.011723	0.00497183	0.00262057	0.0083553	0.0311314
ADORA2B	0.00467225	0.00687632	0.00880446	0.0307027	0.00878856	0.00399287	0.00920232	0.010142	0.00961529	0.0126479	0.00311434	0.000487819	0.00114254	0.0133976	0.00664511	0.0153035	0	0.0129901	0.0124031	0.00535945	0.00865495	0.00471307	0.0116753	0.00617759	0.0071246	0.00423001	0	0.0123027	0.0197111	0.0121414	0.00562135	0.0205538	0.00768276	0.00382695	0.00476568	0.0055228	0.00844654	0.00485306	0	0	0.0084434	0.00682219	0.0158191	0.00486714	0.00713474	0.00537799	0.00984045	0.00748448
ZSWIM7	0.167182	0.166491	0.155465	0.263787	0.181142	0.149526	0.188289	0.197292	0.159998	0.143361	0.119306	0.153391	0.177825	0.296257	0.153163	0.19624	0.428853	0.187909	0.229103	0.181071	0.184439	0.142304	0.178866	0.133649	0.126617	0.161364	0	0.174147	0.297027	0.175822	0.22064	0.228766	0.163451	0.142758	0.149899	0.120413	0.17888	0.184973	0	0.181317	0.188726	0.131964	0.296773	0.206167	0.162537	0.102826	0.122487	0.141007
TTC19	0.402376	0.375141	0.249123	0.572001	0.40827	0.402873	0.307634	0.339081	0.213924	0.308124	0.277617	0.298525	0.506426	0.253864	0.27684	0.313319	0.635961	0.352316	0.334557	0.357161	0.297889	0.174938	0.420233	0.167663	0.291941	0.411563	0.368333	0.601504	0.561772	0.491538	0.495399	0.27593	0.321661	0.223295	0.390098	0.232082	0.206482	0.310349	0	0.358633	0.365208	0.424923	0.478223	0.590023	0.369054	0.179708	0.211244	0.341595
NCOR1	0.406161	0.359006	0.211699	0.541909	0.397325	0.426928	0.327073	0.318372	0.183673	0.262367	0.240382	0.385709	0.536903	0.263699	0.254725	0.332684	0.593782	0.286809	0.329725	0.388388	0.266672	0.126253	0.520217	0.146621	0.276122	0.426622	0.844424	0.621421	0.539395	0.561778	0.526968	0.253149	0.290939	0.258817	0.458811	0.217794	0.209073	0.352668	0	0.370342	0.355993	0.390085	0.322708	0.601122	0.272024	0.1898	0.219879	0.330695
PIGL	0.42846	0.353383	0.236452	0.494898	0.345574	0.377436	0.176193	0.334114	0.218111	0.255379	0.264634	0.373519	0.498314	0.370944	0.304386	0.357402	0.344094	0.360455	0.330875	0.367123	0.308054	0.191799	0.554669	0.173366	0.260107	0.414668	0.0486501	0.416541	0.517285	0.441613	0.418675	0.362102	0.338944	0.198437	0.408689	0.233173	0.215309	0.303865	0	0.352058	0.37806	0.421451	0.416583	0.284634	0.228632	0.189233	0.196015	0.168312
CENPV	0.183816	0.168023	0.150789	0.277615	0.205091	0.200127	0.287028	0.224839	0.170406	0.171131	0.171026	0.125827	0.219206	0.267432	0.148793	0.245147	0.44991	0.189843	0.246615	0.193797	0.169751	0.144965	0.18932	0.116547	0.147762	0.152417	0.14423	0.240129	0.336508	0.206632	0.271448	0.276869	0.189411	0.157294	0.120576	0.132597	0.2291	0.217887	0	0.225938	0.16788	0.261878	0.251167	0.304174	0.232231	0.0902371	0.0893532	0.188932
UBB	0.259272	0.194573	0.211432	0.369888	0.261984	0.369077	0.50562	0.354145	0.21784	0.219541	0.290156	0.198	0.387393	0.308828	0.14711	0.247835	0.535056	0.151424	0.384017	0.188689	0.294381	0.217749	0.302856	0.171731	0.359367	0.253341	0.368333	0.413117	0.609899	0.248893	0.496216	0.301888	0.251717	0.179337	0.220158	0.126969	0.304967	0.283491	0	0.247027	0.164537	0.431123	0.315707	0.6044	0.426119	0.174753	0.0560504	0.423789
TRPV2	0.0238629	0.0147734	0.0220955	0.0148253	0.0230098	0.0305864	0.0299012	0.0435273	0.0330407	0.0284837	0.0110358	0.0234102	0.0320094	0.0254755	0.0371252	0.0684685	0	0.0512463	0.0599421	0.0399455	0.0294353	0.0352086	0.0228558	0.0367574	0.0377202	0.013656	0.0486501	0.0646898	0.0281221	0.0414229	0.028947	0.0761742	0.0383282	0.0117799	0.0153892	0.0141622	0.0474389	0.0312837	0	0.0528926	0.0547253	0.0277238	0.0850461	0.0288722	0.0227243	0.0293497	0.0279795	0.0391807
LRRC75A	0.0741444	0.0804258	0.0819289	0.147682	0.146219	0.0820063	0.0789474	0.103804	0.0946485	0.0965936	0.0782919	0.0998423	0.159758	0.155326	0.141774	0.129751	0	0.139539	0.109573	0.112222	0.121057	0.0873165	0.194755	0.108383	0.0693552	0.0824724	0	0.0763386	0.166545	0.117195	0.120835	0.136174	0.0992613	0.0761876	0.0845186	0.0939112	0.0809938	0.0755829	0	0.124743	0.150196	0.0742067	0.154968	0.0828716	0.134771	0.135883	0.0845726	0.149511
ZNF287	0.0740322	0.0716182	0.0389516	0.0773754	0.0532067	0.0689219	0.0306612	0.0734354	0.0472576	0.0307483	0.0454191	0.0528285	0.0610559	0.0496668	0.0484033	0.0748624	0	0.0646314	0.0654173	0.0585352	0.053758	0.0434475	0.0218475	0.0376646	0.0322332	0.0663114	0	0.0637599	0.0789914	0.0518723	0.0629124	0.0759277	0.0415036	0.0411645	0.0358849	0.0444584	0.0465054	0.0461251	0	0.0510696	0.0649837	0.0564454	0.0826391	0.0648989	0.0460014	0.0401285	0.037388	0.0209977
ZNF624	0.0794086	0.0573062	0.0511359	0.0765443	0.0641306	0.0570893	0.0230643	0.0556913	0.0374005	0.047128	0.0530248	0.0615004	0.062169	0.0732417	0.0394639	0.0636001	0	0.070395	0.0719364	0.0494135	0.0452114	0.0466652	0.051081	0.0363756	0.035596	0.072778	0	0.047654	0.115569	0.0761307	0.0403679	0.0916373	0.0549664	0.0442096	0.0787672	0.0441448	0.0397019	0.0393566	0	0.0597323	0.0566921	0.0503588	0.0702685	0.0481007	0.0308978	0.0244225	0.0220132	0.0392915
CCDC144A	0	0.000948263	0.000163229	0	0	0	0	0	0.00129682	0	0	0.00382831	0	0	0.000629403	0	0	0	0.00327482	0.000777517	0	0.000218407	0	0	0	0	0	0	0	0	0	0	0.000579747	0	0	0.000252531	0	0	0	0	0	0	0	0	0	0.00199302	0.00320653	0
AC098850.3	0.462748	0.381945	0.260782	0.535496	0.39549	0.404237	0.362217	0.339568	0.217454	0.312065	0.282852	0.374219	0.530693	0.409155	0.276441	0.434277	1.10871	0.370629	0.371006	0.401366	0.31645	0.194784	0.391127	0.203438	0.305069	0.423531	0.372753	0.637424	0.605521	0.55118	0.56973	0.340816	0.303418	0.254902	0.433587	0.226971	0.255665	0.35539	0	0.368446	0.37141	0.476032	0.468041	0.624404	0.340835	0.205116	0.218955	0.203788
TNFRSF13B	0.00059053	0.00126673	0.00316394	0.0059201	0.00268736	0.00265419	0	0.0013132	0.00239493	0	0.00158175	0.003859	0	0.00320378	0.00109637	0	0	0.00124084	0.00158743	0.0017765	0.000383805	0.00119764	0	0.000181463	0.00105383	0.00435032	0	0.00154521	0.00505818	0.00121541	0.00182698	0.00236455	0.00123256	0.0116544	0.00482274	0.00362235	0.000429397	0.00193005	0	0.0015362	0.00182979	0	0.00517006	0	0.00173077	0.00153099	0.00454137	0.0185514
MPRIP	0.417775	0.338842	0.23605	0.551101	0.382651	0.417802	0.366612	0.312081	0.181706	0.210876	0.249034	0.393878	0.526767	0.284409	0.238049	0.304887	1.49931	0.311413	0.338165	0.388431	0.26396	0.118919	0.54784	0.132795	0.276454	0.408592	1.25709	0.609039	0.558909	0.517848	0.508509	0.261142	0.285377	0.149406	0.389794	0.203285	0.206256	0.339269	0	0.377417	0.360209	0.43491	0.443893	0.562898	0.332121	0.117131	0.162198	0.224368
PLD6	0.043133	0.0526301	0.0441781	0.0544808	0.0421918	0.0618037	0.109234	0.0699354	0.0400387	0.049004	0.0354257	0.0510672	0.0486183	0.04415	0.0433232	0.0411559	0	0.0381065	0.0846306	0.0654021	0.0465627	0.0457843	0.0731141	0.0274512	0.0540645	0.059292	0	0.122849	0.0796182	0.0922452	0.0768377	0.0653233	0.0602878	0.0426697	0.0471808	0.0297877	0.0566491	0.0814826	0	0.0413793	0.0524149	0.0406764	0.0568707	0.107518	0.0769727	0.0271717	0.0095117	0.055725
AC055811.2	0.0306669	0.0251484	0.0294974	0.0598186	0.0410661	0.0200762	0.049619	0.0227714	0.0188662	0.0127899	0.0142773	0.0320387	0.0576485	0.0191991	0.0265549	0.02749	0.249028	0.0226249	0.0300988	0.0199009	0.0252665	0.0167033	0.0248829	0.0154468	0.0223912	0.034536	0.0486501	0.0318225	0.0497576	0.0333782	0.0469805	0.0394363	0.0257636	0.0274683	0.0183823	0.0196393	0.0454194	0.0505819	0	0.030722	0.045257	0.025662	0.0315588	0.0887303	0.0403362	0.0260973	0.045506	0.0896676
COPS3	0.113092	0.0823104	0.0909756	0.161986	0.102469	0.100388	0.168896	0.160695	0.101147	0.0982398	0.0974764	0.110688	0.132561	0.169396	0.103102	0.132399	0.406923	0.114651	0.190167	0.100819	0.128032	0.0811831	0.0606624	0.0922212	0.122996	0.0868069	0.0486501	0.100563	0.208882	0.0952779	0.149814	0.161571	0.102831	0.0758882	0.0929877	0.0635457	0.111802	0.102949	0	0.108738	0.129035	0.0949194	0.113834	0.0903722	0.106284	0.0803999	0.0634567	0.0993403
NT5M	0.118137	0.12153	0.105668	0.150082	0.104922	0.110198	0.0665316	0.130005	0.0924801	0.0818955	0.0817645	0.108395	0.197582	0.141028	0.118644	0.120799	0.095133	0.13106	0.109194	0.123887	0.101985	0.112971	0.125624	0.0785654	0.0892937	0.109998	0	0.10633	0.218827	0.11212	0.172143	0.165538	0.151101	0.116324	0.138702	0.0922761	0.08057	0.0882823	0	0.145312	0.113161	0.149255	0.17787	0.0997102	0.097945	0.0876552	0.0565908	0.112014
MED9	0.1467	0.16089	0.140806	0.191013	0.160126	0.168991	0.206306	0.206133	0.139949	0.119828	0.137648	0.140326	0.227996	0.220708	0.135674	0.166553	0.699212	0.147828	0.21283	0.115577	0.159389	0.137734	0.210535	0.122	0.128314	0.135795	0	0.233069	0.274114	0.157749	0.245583	0.200994	0.184479	0.104376	0.142421	0.129576	0.17586	0.184631	0	0.212739	0.162207	0.186	0.192525	0.208166	0.203755	0.10808	0.0944067	0.190449
RASD1	0.119673	0.101236	0.162345	0.107252	0.104426	0.170449	0.365087	0.270164	0.111403	0.148315	0.173143	0.113519	0.211404	0.18939	0.0624691	0.0792314	0.758429	0.048892	0.266617	0.0579124	0.12057	0.163012	0.187717	0.071511	0.189786	0.14425	0.254458	0.323114	0.263302	0.106844	0.371789	0.216785	0.169546	0.075495	0.148847	0.0580517	0.192854	0.251471	0	0.221573	0.0897004	0.350734	0.203802	0.335395	0.298264	0.151507	0.0373645	0.13623
PEMT	0.0943375	0.0825278	0.0764488	0.10484	0.108116	0.0662178	0.0595592	0.109062	0.090491	0.111883	0.065281	0.120232	0.145986	0.108152	0.115686	0.125861	0	0.130602	0.0956348	0.0887001	0.0964026	0.0872864	0.133368	0.0755038	0.0792643	0.0857465	0.0486501	0.103148	0.115799	0.0983048	0.149275	0.105533	0.11051	0.0738625	0.0464196	0.0754395	0.0610051	0.0827853	0	0.0851317	0.136027	0.131135	0.125791	0.12252	0.0770708	0.106607	0.100749	0.135239
RAI1	0.303962	0.316636	0.243844	0.41616	0.370852	0.309594	0.347857	0.306587	0.211065	0.244266	0.238579	0.321159	0.476564	0.309003	0.263407	0.354609	0.31498	0.326485	0.28278	0.326943	0.278458	0.183877	0.537928	0.200053	0.241631	0.255409	0.254458	0.322295	0.355579	0.311627	0.43871	0.353879	0.302661	0.229699	0.286053	0.220313	0.228675	0.302969	0	0.353124	0.370835	0.312499	0.361014	0.467906	0.323303	0.205062	0.196596	0.284323
SREBF1	0.128191	0.131207	0.0935419	0.139351	0.135968	0.154517	0.144867	0.161483	0.130723	0.0905638	0.107895	0.137589	0.247129	0.162451	0.197719	0.168473	0	0.210889	0.121986	0.15511	0.153111	0.127908	0.194468	0.13139	0.110012	0.128106	0.460672	0.159721	0.132922	0.14869	0.152103	0.139419	0.167797	0.100241	0.112395	0.118771	0.0853999	0.115832	0	0.0995062	0.199606	0.0939875	0.136345	0.153384	0.100613	0.0949451	0.133266	0.122876
TOM1L2	0.431971	0.368711	0.236192	0.521519	0.39754	0.390425	0.358251	0.32952	0.196687	0.294061	0.282676	0.373525	0.519031	0.303767	0.257167	0.3388	0.844469	0.325736	0.351291	0.359672	0.279174	0.147939	0.496357	0.166243	0.290575	0.412511	0.417082	0.553408	0.567585	0.553871	0.562208	0.280314	0.300803	0.182833	0.441538	0.214444	0.217606	0.375691	0	0.372144	0.361675	0.420758	0.446003	0.589706	0.350203	0.192648	0.160203	0.274975
DRC3	0.0553335	0.0593911	0.0613261	0.171495	0.125481	0.0493774	0.0355376	0.0767737	0.0659201	0.0592711	0.0412277	0.0531364	0.0532054	0.116226	0.0664502	0.0992801	0	0.0861675	0.0849318	0.0642377	0.0768754	0.0581228	0.0138395	0.0634268	0.0313569	0.0631817	0.0486501	0.0900856	0.186387	0.104739	0.0638315	0.103452	0.0841873	0.074572	0.0173873	0.0448467	0.0683857	0.0725451	0	0.0490072	0.0649262	0.0817401	0.159967	0.0644688	0.0589651	0.0483789	0.0542513	0.0589191
ATPAF2	0.154469	0.142465	0.120992	0.174587	0.186485	0.12486	0.174466	0.173058	0.136182	0.0907235	0.117156	0.140546	0.169526	0.217726	0.150665	0.173654	0.095133	0.15213	0.152443	0.143671	0.143711	0.126732	0.197257	0.0952982	0.104491	0.170276	0	0.168947	0.30052	0.147703	0.186017	0.24296	0.17113	0.135514	0.200084	0.11796	0.144951	0.168713	0	0.182706	0.157856	0.214188	0.241401	0.205459	0.146431	0.115173	0.127098	0.166924
GID4	0.102834	0.0964463	0.0843786	0.117546	0.128194	0.11227	0.102737	0.120254	0.0805358	0.0764609	0.0763654	0.0897317	0.103198	0.0984224	0.0815353	0.0991285	0.114017	0.114481	0.105829	0.0925693	0.103418	0.0848784	0.110533	0.045704	0.0858557	0.0903622	0.0486501	0.11745	0.140006	0.0929281	0.119642	0.138729	0.0991676	0.0663613	0.0813837	0.0662664	0.094544	0.118954	0	0.148122	0.0905174	0.113784	0.134768	0.125496	0.10445	0.0740407	0.0566186	0.113937
DRG2	0.116619	0.100971	0.100418	0.18474	0.112335	0.1124	0.150069	0.115855	0.113794	0.0828937	0.0815917	0.0764954	0.199834	0.204054	0.113914	0.163163	0.473453	0.1338	0.139255	0.112505	0.114257	0.0743814	0.0744028	0.0818545	0.0880664	0.11778	0.584044	0.21272	0.192071	0.131102	0.162305	0.159864	0.129003	0.0910666	0.104094	0.0832527	0.147644	0.1552	0	0.127877	0.102181	0.12374	0.163879	0.160285	0.140968	0.0750812	0.0698661	0.07631
MYO15A	0.102277	0.119657	0.0832328	0.13574	0.123894	0.106168	0.164468	0.142754	0.0807276	0.0832167	0.0641372	0.0613587	0.116732	0.146471	0.134571	0.0939886	0.248037	0.122884	0.0884962	0.113617	0.101376	0.0805156	0.0768059	0.0804792	0.088102	0.0711875	0	0.138332	0.182776	0.139507	0.113237	0.157524	0.132119	0.10778	0.048989	0.0697031	0.0907386	0.119685	0	0.0765383	0.091659	0.127161	0.218845	0.145036	0.0938769	0.072983	0.0899168	0.252749
ALKBH5	0.196072	0.16036	0.154643	0.194301	0.192635	0.198067	0.290558	0.233126	0.155306	0.159758	0.175809	0.139374	0.263906	0.204093	0.171006	0.208403	0.41346	0.165831	0.248605	0.191749	0.209826	0.151498	0.155039	0.139977	0.188566	0.198453	0	0.239183	0.289739	0.16758	0.283012	0.242531	0.195856	0.140531	0.173012	0.13304	0.218899	0.20402	0	0.203908	0.203742	0.217291	0.20571	0.316242	0.278382	0.148729	0.099392	0.2774
LLGL1	0.00781179	0.00960035	0.0169651	0.0157768	0.0310429	0.0160986	0.0666509	0.0213164	0.0112605	0.0089518	0.0113794	0.00974952	0.0332542	0.0182233	0.0215581	0.0153308	0	0.0195308	0.00795335	0.0164356	0.0135935	0.0223664	0.0138316	0.0252537	0.0140587	0.0168583	0	0.0209076	0.0392327	0.0351731	0.045394	0.0219573	0.0205724	0.0183	0.00841398	0.0108515	0.0203298	0.0102646	0	0.0400733	0.022919	0.0195585	0.0202172	0.0213061	0.0157048	0.028118	0.0258853	0.0445605
FLII	0.0760994	0.098553	0.0788087	0.105451	0.0808803	0.119538	0.144484	0.0978463	0.0770082	0.0568758	0.0774153	0.0533209	0.116689	0.104988	0.0676405	0.0842126	0	0.0684916	0.110158	0.0904919	0.082099	0.0585499	0.120053	0.053108	0.107568	0.0871407	0	0.130603	0.154737	0.133278	0.153059	0.126041	0.0996868	0.0479347	0.0421275	0.0399605	0.102692	0.100622	0	0.103764	0.0680525	0.0913994	0.113592	0.140393	0.0986368	0.0634937	0.0517723	0.0907478
MIEF2	0.0247741	0.0330554	0.0378636	0.0299377	0.031673	0.028617	0.0548719	0.0510357	0.0415292	0.0371999	0.0349431	0.0236315	0.0617269	0.0643064	0.0333343	0.0710506	0	0.0371027	0.0562213	0.0216376	0.0465677	0.0371281	0.0189609	0.04262	0.0298325	0.0403094	0	0.0250474	0.0695102	0.0351187	0.0455395	0.0734387	0.0383064	0.0534245	0.0365955	0.0190767	0.0588732	0.0445787	0	0.051399	0.0290792	0.0604026	0.0748756	0.0459928	0.0299782	0.0280215	0.0289501	0.0680281
TOP3A	0.24502	0.187672	0.148018	0.254222	0.210615	0.194102	0.174667	0.208583	0.153861	0.155617	0.161283	0.193601	0.259569	0.296218	0.198511	0.251899	0.694626	0.255609	0.202424	0.204138	0.197728	0.141404	0.17786	0.123925	0.129783	0.184358	0.584044	0.160212	0.283334	0.227594	0.27613	0.258562	0.195	0.127518	0.188292	0.135554	0.15048	0.226275	0	0.192439	0.212594	0.23786	0.268182	0.188699	0.173106	0.142113	0.136591	0.166684
SMCR8	0.0740408	0.0792428	0.056764	0.0559261	0.0809089	0.0964399	0.119466	0.0968218	0.0532976	0.0640052	0.0828261	0.0643335	0.070003	0.0555686	0.0532099	0.0552481	0	0.052391	0.0823836	0.0728899	0.0703925	0.0751846	0.0303067	0.0572994	0.0773033	0.0661363	0	0.0877554	0.126606	0.0611431	0.143889	0.118694	0.0785381	0.0393093	0.0747702	0.0521338	0.0787346	0.0757853	0	0.0781808	0.0651068	0.0884764	0.0490649	0.0833884	0.116706	0.0467566	0.0332153	0.12057
SHMT1	0.0724391	0.0746665	0.0641966	0.0716995	0.0652171	0.0457268	0.0509122	0.0926317	0.0605417	0.0319221	0.0464285	0.0480113	0.0972824	0.148417	0.0767527	0.108591	0	0.106359	0.0698202	0.0770572	0.0626323	0.0733213	0.0660536	0.0476696	0.0487302	0.0919292	0	0.0584662	0.0920224	0.0620475	0.107222	0.100928	0.0813726	0.0536981	0.0952675	0.038962	0.0577256	0.0785626	0	0.0664144	0.0681988	0.0885024	0.14917	0.0683466	0.060447	0.0542882	0.0370229	0.0855962
EVPLL	0	0	9.72893e-05	0.00103391	0	0	0	0.000607008	0.000701273	0	0	0	0	0.000649368	8.26494e-05	0.00190591	0	0.000899411	0	0.000299612	0.000165386	0.000683458	0	0.000338714	0	0	0	0	0.00122555	0	0.002539	0.000226517	0.000107758	0.000962415	0	0.00015189	0.000941537	0	0	0.00052838	0	0.000908626	0	0	0	0	0.000424242	0.0154895
TBC1D28	0.0056707	0.00502523	0.00198746	0.0051801	0.00429132	0.00233347	0	0.00137319	0.00321663	0	0.00207031	0.00469345	0	0.00282696	0.000836768	0.000836716	0	0.00181607	0.00332132	0.00224598	0.000560189	0.0019974	0.00873923	0.00405732	0.00339851	0	0	0.00300394	0.0101569	0.00280159	0	0.00326008	0.00140449	0.000715598	0	0.00148019	0.00187184	0.000385768	0	0	0.00376363	0.00277739	0.00173111	0.00766147	0.00227285	0.00427942	0	0.00853219
TRIM16L	0.0386084	0.0394775	0.0326333	0.0527892	0.0375785	0.0407252	0.0215892	0.0439635	0.0531709	0.0355663	0.0372352	0.029584	0.0392557	0.0993695	0.0601776	0.054134	0	0.0715457	0.0524726	0.043974	0.0504494	0.0455199	0.0474947	0.0546191	0.0304163	0.0330618	0.0486501	0.043714	0.113089	0.0606742	0.0505449	0.0939932	0.054539	0.0546668	0.0446231	0.046183	0.0473927	0.0540311	0	0.0382555	0.0669483	0.0594921	0.0689245	0.0436807	0.0345773	0.0418693	0.0317494	0.0316563
FBXW10	0.00907187	0.00347968	0.00986967	0.0293045	0.0148346	0.0139002	0.0110215	0.017317	0.0204345	0.0065689	0.00513712	0.00458828	0.0123138	0.0219822	0.00855481	0.0231004	0	0.0152066	0.0179809	0.0113182	0.012947	0.0116267	0.00293709	0.015662	0.00507192	0.011789	0	0.00682439	0.0302818	0.00759767	0.00339462	0.0115678	0.0117449	0.0144981	0.0112457	0.00922518	0.00847432	0.00844384	0	0.00546097	0.0303798	0.0161976	0.0271321	0.00386868	0.00882437	0.00308169	0.00628153	0.0704048
TVP23B	0.0631551	0.0646872	0.0505058	0.0784005	0.0628878	0.0369362	0.0286845	0.0616922	0.0531934	0.0361218	0.0585207	0.0395215	0.067434	0.125744	0.061757	0.0828009	0	0.0873613	0.0963943	0.0786229	0.0723287	0.0618101	0.111402	0.0613867	0.0312801	0.0409311	0.0486501	0.0599869	0.0857386	0.0762772	0.0536141	0.0527734	0.054627	0.0844663	0.0316571	0.0430723	0.045258	0.05184	0	0.080715	0.0915934	0.055201	0.10149	0.0458904	0.0280907	0.0422048	0.0281919	0.064566
PRPSAP2	0.205718	0.239949	0.165855	0.28272	0.228941	0.224413	0.205235	0.238037	0.162001	0.190174	0.145563	0.198882	0.24464	0.257405	0.207069	0.261413	0.721793	0.223804	0.220131	0.197952	0.202859	0.152645	0.224237	0.139941	0.182787	0.206513	0.0486501	0.303401	0.26695	0.285743	0.257654	0.260864	0.225655	0.146718	0.270055	0.164234	0.202353	0.223952	0	0.229523	0.213955	0.237851	0.302764	0.240776	0.21657	0.172355	0.133572	0.155474
SLC5A10	0.00485636	0.00562829	0.00789227	0.0281894	0.0128421	0.00492055	0.0038826	0.00867395	0.00922597	0.00804396	0.00389648	0.00584682	0.00179743	0.0155806	0.00356463	0.0154647	0	0.00632249	0.0221487	0.00978544	0.00991577	0.0084049	0.00315781	0.00885412	0.00306782	0.00459631	0.0486501	0.00816421	0.0176605	0.0177529	0.00609787	0.0202498	0.00749233	0.00582162	0	0.0118628	0.00727205	0.00393876	0	0	0.00793642	0.0119294	0.0323722	0.00746965	0.00398102	0.00694948	0.00648042	0.0111312
FAM83G	0.000758772	0.00198949	0.00259369	0.00297936	0.00298733	0.000991065	0.00112056	0	0.0013472	0.00354898	0.00118673	0.000627113	0.00752946	0.00557945	0.00203576	0.0023161	0	0.00165059	0.00472792	0.00477106	0.0014588	0.00240902	0	0.000415467	0.00460166	0	0	0.00679724	0.00403892	0.00220671	0.00630695	0.00751438	0.00210679	0.000746127	0.013977	0.000651483	0.00652834	0.00161216	0	0.00130927	0.00267769	0.00305084	0.0062969	0.00108056	0.000632574	0.00206275	0.003049	0
GRAP	0	0	0.000811267	0.000299548	0	0.00275964	0	0	0.000292724	0.00173326	0.000175779	0	0	0	7.93765e-05	0.00180989	0	0	0.00037204	0	0.00035034	0.000601784	0	0.000735014	0.000415624	0.000918034	0	0.000855315	0.00229099	0.00212662	0	0.000254446	0.000484854	0.00292578	0	0.000562026	0.00108141	0	0	0	0.0017598	0	0.000476024	0	0	0.000515079	0.00485156	0.00181218
GRAPL	0.00301278	0.00420307	0.00304471	0.0053264	0.00131299	0.000683758	0.00358161	0.0018699	0.0017849	0.0117909	0.000116551	0.00514425	0	0.00525226	0.00176549	0.00627119	0	0.00316204	0.00556591	0.00162527	0.000799942	0.00228067	0	0.00127512	0.000896116	0	0	0.00296019	0.0102597	0.00796219	0	0.00280329	0.00294982	0.00250401	0.00397325	0.00113411	0.00374545	0.00779598	0	0.00226143	0.00258853	0.00531629	0.0059149	0.0156629	0.00330625	0.00289441	0.00215952	0.00822398
EPN2	0.382349	0.378937	0.25598	0.502086	0.398633	0.344756	0.344796	0.345385	0.214795	0.255482	0.26701	0.355907	0.481117	0.342336	0.286231	0.384721	0.771931	0.376913	0.311748	0.358858	0.293493	0.194649	0.53548	0.181135	0.274062	0.346939	0.735845	0.489888	0.498729	0.490516	0.502078	0.346705	0.327613	0.223338	0.387839	0.218256	0.250043	0.360409	0	0.363141	0.385938	0.373792	0.425415	0.508086	0.355146	0.204718	0.213951	0.343756
B9D1	0.177779	0.16792	0.122756	0.207001	0.161698	0.150316	0.0742271	0.164491	0.133179	0.107877	0.111852	0.176074	0.195973	0.162338	0.150552	0.173624	0.31498	0.181692	0.138466	0.156084	0.152351	0.0995469	0.191554	0.108487	0.0983643	0.147896	0.0486501	0.155222	0.176556	0.18847	0.218246	0.135287	0.145057	0.115854	0.151235	0.11177	0.0839265	0.121566	0	0.138968	0.159521	0.142806	0.185531	0.117138	0.114154	0.0845712	0.129503	0.103707
MAPK7	0.0186253	0.0122681	0.0174061	0.0225904	0.0293654	0.0175743	0.0254504	0.0231034	0.0224912	0.0211303	0.0177358	0.011847	0.0422568	0.0260357	0.0152664	0.0158245	0	0.0156241	0.0197248	0.00844956	0.0190857	0.0134598	0.00498662	0.0315827	0.0181146	0.0127756	0	0.0166771	0.0228846	0.0229654	0.0376615	0.0295938	0.0136001	0.013082	0.0130649	0.00709289	0.0182687	0.0256306	0	0.0100415	0.0236017	0.00689018	0.0199444	0.0270375	0.0175412	0.00891515	0.00289671	0.0128965
MFAP4	0	0	0.000723525	0.00042006	0	0	0	0.000417352	0	0	0.000120263	0	0	0	0.000108028	0	0	0	0.000844902	0	0	0.000318715	0	0.000667907	0	0	0	0	0	0	0.0011121	0.00251335	0	0	0	0.00104783	0	0	0	0	0	0	0	0	0	0	0.000663371	0
RNF112	0.146515	0.146897	0.0977657	0.224242	0.212642	0.228597	0.109718	0.149986	0.126593	0.128631	0.127292	0.0926981	0.254169	0.105759	0.119264	0.156303	0.114017	0.136686	0.160094	0.176796	0.15064	0.064544	0.0667521	0.079366	0.131963	0.176697	0.0486501	0.192767	0.199624	0.197984	0.22447	0.115	0.133791	0.0873254	0.100943	0.0975701	0.0689551	0.152906	0	0.120214	0.16918	0.10103	0.131618	0.241612	0.139603	0.0847317	0.113546	0.039325
SLC47A1	0.0393234	0.0331808	0.0333482	0.102192	0.0662453	0.0578405	0.0587142	0.0470639	0.0430929	0.0273076	0.0144616	0.0111736	0.0342423	0.0560221	0.0234872	0.078999	0	0.0795885	0.0413867	0.0279412	0.04603	0.0371059	0.019162	0.0332635	0.021839	0.0292858	0.0486501	0.0520082	0.0820284	0.0407317	0.0299692	0.0497716	0.03477	0.0150631	0.00775273	0.0173439	0.0420506	0.0327366	0	0.0582575	0.0614248	0.0463184	0.0520139	0.0255461	0.0212113	0.02636	0.0291632	0.0469835
ALDH3A2	0.262659	0.244448	0.205048	0.263677	0.233735	0.223094	0.259662	0.254628	0.152398	0.163155	0.171503	0.192573	0.211244	0.20578	0.154363	0.189826	0.425088	0.222003	0.256498	0.177005	0.198655	0.163521	0.209192	0.127753	0.145963	0.224107	0.14423	0.340957	0.303988	0.366869	0.345519	0.251203	0.227559	0.174234	0.194023	0.172052	0.19769	0.274462	0	0.241501	0.197266	0.32505	0.339108	0.356276	0.210529	0.132116	0.135527	0.232779
SLC47A2	0.0113684	0.0133213	0.0246347	0.0573292	0.0580625	0.0217404	0.0249339	0.0283031	0.0297258	0.0121544	0.00275873	0.00764602	0.00219387	0.048678	0.0115448	0.0352927	0	0.0272234	0.0388828	0.0166193	0.0198194	0.0416967	0	0.0217801	0.00263279	0.00317737	0.0486501	0.0110209	0.0491486	0.0289207	0.0102522	0.0737826	0.0150715	0.0223587	0.00721049	0.00761947	0.0286452	0.0133364	0	0.0263832	0.0101014	0.0145654	0.0967006	0.00776412	0.01409	0.0346322	0.00597245	0.0733857
ALDH3A1	0	0	0.000569	0.000372642	0.000355407	0.0017367	0	0.00222172	0.000416461	0	0.000979813	0	0.00195779	0.00100653	0	0.00067731	0	0.000624161	0.00147986	0	0.000104148	0.00108078	0	0.000300384	0.00277343	0.00103608	0	0	0.00134865	0	0.000227575	0.000622989	0.000609984	0	0	0	0.000145365	0.000911901	0	0	0	0	0.000632107	0.0015205	0.00150718	0	0	0
ULK2	0.400328	0.367449	0.250064	0.496603	0.408975	0.386418	0.339882	0.321624	0.210704	0.264363	0.27116	0.3404	0.460038	0.294364	0.274386	0.377398	0.364488	0.343601	0.32712	0.348393	0.309975	0.178403	0.459497	0.173421	0.292516	0.386942	0.170072	0.535042	0.56657	0.478428	0.471853	0.336597	0.324116	0.21763	0.462402	0.230708	0.248402	0.330168	0	0.357114	0.36794	0.422792	0.417949	0.48739	0.329415	0.177076	0.234105	0.307703
AKAP10	0.379312	0.329654	0.230741	0.447043	0.367991	0.366567	0.332472	0.327456	0.204886	0.239796	0.259657	0.329236	0.439648	0.332819	0.239379	0.327523	0.946053	0.330655	0.322468	0.327177	0.285364	0.175838	0.362979	0.161262	0.271523	0.353054	0.368333	0.466662	0.50479	0.393352	0.464991	0.336199	0.318445	0.24948	0.37702	0.186431	0.239511	0.318774	0	0.349624	0.312787	0.437092	0.396499	0.48115	0.337642	0.193087	0.159073	0.203435
SPECC1	0.431548	0.415244	0.282664	0.503425	0.421394	0.416599	0.389544	0.377219	0.233234	0.314899	0.28262	0.410068	0.479278	0.385125	0.321798	0.346284	0.625604	0.353216	0.377586	0.343348	0.377358	0.230939	0.562338	0.174362	0.316167	0.383925	0.736875	0.602029	0.553186	0.524343	0.54488	0.354114	0.361726	0.321487	0.458287	0.284253	0.284777	0.377876	0	0.41078	0.371064	0.468279	0.41463	0.560813	0.396654	0.237261	0.268996	0.329361
CDRT15L2	0.000283819	0.000350492	0	0	0	0	0	0.000274799	0.000161324	0	0	0	0	0	5.1692e-05	0	0.358232	0	0	0	0.000892099	0	0	0.00109316	0	0	0	0	0	0.000284792	0	0	0.000219959	0	0	6.77556e-05	0	0.000270844	0	0	0	0	0	0	0.000451871	0	0.000442362	0.00130585
CCDC144NL	0.184096	0.199938	0.141943	0.284852	0.254262	0.0700382	0.116869	0.0726947	0.10303	0.148757	0.097156	0.142895	0.260558	0.210177	0.0534654	0.227936	0.305797	0.131621	0.238379	0.191321	0.109438	0.148933	0.121602	0.101323	0.152309	0.0860121	0.14423	0.0754746	0.295795	0.0631461	0.0556173	0.13346	0.102217	0.096026	0.13622	0.0924356	0.192037	0.146326	0	0.0967046	0.187234	0.103016	0.217845	0.199522	0.11684	0.115669	0.0989726	0.25621
USP22	0.437154	0.354762	0.267646	0.479684	0.400699	0.460637	0.283146	0.322779	0.216832	0.304946	0.303592	0.377893	0.565411	0.379143	0.26192	0.31773	0.967875	0.321064	0.349133	0.37419	0.335128	0.18052	0.397866	0.163263	0.301305	0.454199	0.584044	0.670075	0.60449	0.513875	0.570835	0.311051	0.344618	0.226321	0.427433	0.242971	0.258015	0.367368	0	0.401934	0.343651	0.414447	0.409915	0.639553	0.43463	0.171589	0.191828	0.276337
DHRS7B	0.37603	0.334808	0.258058	0.382297	0.305549	0.281791	0.328179	0.32545	0.234156	0.280778	0.275053	0.28787	0.43061	0.349135	0.307325	0.326456	1.10518	0.32524	0.287063	0.332566	0.28394	0.21382	0.351131	0.223461	0.215446	0.350858	0.0486501	0.303162	0.291865	0.382162	0.413495	0.285682	0.324003	0.240358	0.35194	0.241512	0.251749	0.334852	0	0.30322	0.341828	0.343105	0.331273	0.460784	0.361433	0.215564	0.201871	0.267535
TMEM11	0.0341573	0.039824	0.050789	0.0873333	0.047279	0.0459273	0.0855621	0.0790518	0.059364	0.0527906	0.0490421	0.0228386	0.076992	0.0908146	0.0454505	0.0670833	0	0.0473201	0.101666	0.0493073	0.0665741	0.0625869	0.0514302	0.0481933	0.039179	0.0421378	0.0486501	0.0484589	0.0995618	0.0412262	0.0595186	0.0876811	0.0455164	0.0327323	0.0116684	0.0368357	0.0711199	0.0580656	0	0.0583744	0.0528655	0.0489713	0.0958617	0.0545252	0.0560178	0.0457448	0.0442075	0.0527036
NATD1	0.0172356	0.0147343	0.0114164	0.0168928	0.013925	0.0195297	0.0268116	0.0270368	0.0157848	0.00804588	0.0191066	0.00888264	0.0167879	0.0313612	0.0187634	0.0189834	0	0.0235868	0.0234328	0.0290436	0.0218227	0.0219525	0.0186995	0.0270417	0.0118799	0.0122461	0	0.0336366	0.0219109	0.0153487	0.0339145	0.031977	0.0192274	0.0203272	0.00209152	0.0135749	0.0229262	0.020031	0	0.0190615	0.0192525	0.0143374	0.0223985	0.0407225	0.0285577	0.0240666	0.0147524	0.0365587
MAP2K3	0.0586979	0.0547876	0.0380476	0.0448739	0.0415353	0.0448563	0.0641367	0.0487368	0.0401	0.04544	0.0408845	0.048651	0.0999173	0.0815419	0.0517213	0.0385506	0	0.0409258	0.046931	0.0592568	0.0430433	0.0448798	0.129886	0.038725	0.0393198	0.0579036	0	0.0714261	0.0565385	0.0633234	0.106116	0.0697661	0.0575581	0.0381123	0.0409041	0.0308337	0.0674977	0.0730844	0	0.0508951	0.0651946	0.0696818	0.0475163	0.114746	0.101543	0.0356851	0.0458927	0.153374
KCNJ12	0.0377416	0.0663834	0.0607578	0.0367229	0.0469458	0.0720664	0.0913822	0.0551013	0.0475301	0.0414586	0.0608069	0.0460727	0.0793708	0.0466062	0.0460641	0.0663138	0.261506	0.05658	0.0576706	0.0584354	0.0572579	0.0480161	0.12518	0.0502617	0.0632915	0.0724752	0.460672	0.0663744	0.0616115	0.06672	0.0558422	0.0689538	0.0499182	0.036462	0.0328904	0.0276712	0.0866715	0.074002	0	0.0777066	0.073547	0.0983342	0.0813074	0.0883643	0.0660704	0.0482189	0.0495392	0.126797
KCNJ18	0	0	0.000263136	0	0	0	0	0.00124528	0	0	0	0.00321429	0	0	0.000129931	0.00529333	0	0	0	0	0	0	0	0	0	0	0	0	0	0	0	0	0.000160945	0	0	0	0.000751159	0	0	0	0.00120682	0	0	0	0.000635303	0	0	0.00107699
MTRNR2L1	0.330418	0.0293937	0.0223847	0.0113356	0.0198602	0.0435736	0	0	0.000224008	0.00303895	0.00386059	0	0.0063158	0	0.000801857	0	0	0.000139043	0.0505158	0.000318225	0.00179737	6.9604e-05	0.00918676	0.000306939	0.0573558	0.438079	1.03935	0.0515363	0.0381342	0.0114575	0.155093	0	0.00241324	0.000200111	0	0.0528147	0.000536837	0.00201339	0	0	0.0172983	0.000172631	0	0.00602529	0.00189677	0.0148978	0	0
WSB1	0.440973	0.365883	0.22905	0.507503	0.346877	0.417264	0.304665	0.319013	0.195251	0.27789	0.277668	0.383863	0.570663	0.23306	0.278838	0.303586	0.357592	0.308872	0.335495	0.387612	0.259545	0.172624	0.440607	0.171502	0.287658	0.415717	0.170072	0.585573	0.515051	0.544905	0.496286	0.340791	0.309224	0.228872	0.383958	0.223371	0.257042	0.359296	0	0.371901	0.419845	0.332548	0.351698	0.63222	0.311829	0.205871	0.182624	0.308608
KSR1	0.220277	0.236205	0.184567	0.269357	0.239746	0.180398	0.253046	0.235707	0.184519	0.18058	0.192812	0.196112	0.273724	0.225595	0.220601	0.246523	0.305842	0.260683	0.206483	0.241357	0.213604	0.169584	0.330304	0.15838	0.162674	0.204169	0.372753	0.256507	0.268745	0.293345	0.344371	0.290937	0.239244	0.235057	0.224167	0.184167	0.202128	0.246187	0	0.281954	0.28169	0.236711	0.268686	0.251114	0.22724	0.169852	0.190336	0.289817
AC015688.4	0.00103534	0	0.00136337	0.00274233	0.00339935	0	0.00231399	0.00289954	0.00113563	0.00171902	0.000706729	0.00304773	0	0.00144761	0.00073593	0	0	0	0.0018469	0.00248252	0.0002275	0.00120157	0.00587467	0.00173927	0.00173247	0.000153581	0	0.00103777	0.00526014	0	0	0.00139719	0.0015961	0	0.00758286	0.000862672	0.00251368	0.00121307	0	0.00238346	0	0.000896387	0	0	0.00483698	0	0.00310162	0.00586175
LGALS9	0.000926849	0.00451034	0.00107004	0.00575343	0.00354019	0.00555209	0.0403674	0.00918127	0.00332838	0.00252948	0.00301971	0.00701025	0.00378764	0.000697254	0.00256639	0.0030766	0	0.00346988	0.00479565	0.00268638	0.00206315	0.00353982	0	0.00172824	0.00459415	0.0032321	0	0.00857212	0.0163451	0.00944552	0.00581221	0.019135	0.00787635	0.0066597	0.0102034	0.00190767	0.02561	0.00569877	0	0.00992624	0.00202016	0.00211977	0.00235993	0.0310152	0.0163695	0.00543244	0.00352556	0.0310265
NOS2	0.0428399	0.0142355	0.0118552	0.0238133	0.019376	0.0160743	0.0223558	0.0208297	0.0216622	0.00887081	0.0135561	0.00607048	0.00509372	0.0440466	0.0296437	0.00263482	0	0.0207809	0.0153971	0.00814845	0.0303182	0.0331938	0.00911059	0.0111233	0.0092156	0.0130464	0	0.0211994	0.0309828	0.0164023	0.0183775	0.059075	0.015378	0.0051234	0.0167222	0.00366484	0.0175218	0.0160002	0	0.0367822	0.0201636	0.0212372	0.0407888	0.022996	0.0171702	0.0220212	0.0128533	0.00813801
AC005697.1	0.382503	0.182798	0.124661	0.249562	0.133081	0.182161	0.0095449	0.174996	0.162403	0.133614	0.132951	0.22008	0.175311	0.265967	0.263335	0.153515	0	0.191215	0.153457	0.198782	0.225464	0.220988	0.16406	0.102533	0.0597331	0.187793	0	0.172664	0.189838	0.174409	0.109793	0.310717	0.184618	0.0402324	0.299922	0.133776	0.0260792	0.0794385	0	0.119874	0.171139	0.196854	0.304254	0.0706888	0.0332227	0.17239	0.110605	0.0366519
LYRM9	0.00217084	0.00399174	0.000392585	0.000351371	0.000792045	0.000689946	0	0.000964978	0.000276257	0	0.000144238	0	0	0.000517798	0	0.000442214	0	0.000772548	0.000116735	0.00108505	0.000815412	3.34919e-05	0.006199	0.000350493	0	0.000747849	0	0.00062985	0	0	0	0	0.000112198	0	0	0.000351966	0	0.00108815	0	0	0	0	0	0	0	0.00122211	0.000424242	0
NLK	0.421582	0.34332	0.219667	0.434928	0.343171	0.409754	0.333893	0.30643	0.180437	0.254375	0.257968	0.349725	0.532062	0.338973	0.299702	0.3179	0.72506	0.30629	0.297457	0.359814	0.272733	0.167835	0.552003	0.147021	0.212987	0.383619	0.359402	0.688762	0.505094	0.540943	0.618821	0.334353	0.301116	0.282241	0.414185	0.221002	0.203873	0.283509	0	0.338384	0.39764	0.489378	0.397865	0.58835	0.293907	0.220242	0.278535	0.330994
TMEM97	0.0335533	0.0216129	0.0260959	0.0495547	0.0415783	0.0462625	0.10001	0.0382248	0.0256269	0.0148965	0.0330851	0.0158161	0.0488564	0.0226688	0.0228579	0.0340157	0	0.0248619	0.0417673	0.0288908	0.0386565	0.0252977	0.0379246	0.0230447	0.0588051	0.0293331	0	0.0488886	0.123276	0.0452239	0.0428378	0.0361353	0.0321361	0.0357232	0.0186956	0.0103826	0.0514783	0.0500243	0	0.0381671	0.0307816	0.027914	0.0353469	0.0724536	0.0600387	0.0146029	0.00596342	0.130682
IFT20	0.219998	0.183529	0.155781	0.36842	0.282809	0.288276	0.289828	0.235657	0.172195	0.187474	0.170659	0.166207	0.263124	0.306325	0.144962	0.265843	0	0.221684	0.217813	0.205385	0.182301	0.143946	0.133059	0.13538	0.161568	0.223382	0.0486501	0.428735	0.406994	0.326332	0.26424	0.287727	0.21759	0.169612	0.173259	0.136073	0.188566	0.209326	0	0.227273	0.223813	0.234678	0.290643	0.307969	0.234698	0.101545	0.125663	0.152585
TNFAIP1	0.0872434	0.100175	0.0879799	0.145605	0.119762	0.108671	0.112852	0.117279	0.089094	0.0910703	0.0995534	0.0744284	0.148062	0.108135	0.0855536	0.108928	0.095133	0.0952096	0.151312	0.121104	0.120771	0.0735821	0.145089	0.0829179	0.113586	0.0804109	0.0486501	0.114179	0.164598	0.0859793	0.141099	0.125247	0.0966437	0.0689391	0.0914023	0.0796328	0.103468	0.0956556	0	0.129922	0.105399	0.12488	0.12907	0.125505	0.121083	0.0933396	0.0680971	0.0977407
POLDIP2	0.110618	0.119101	0.111389	0.129776	0.0915679	0.126414	0.145627	0.144146	0.119231	0.110865	0.127551	0.0945163	0.152261	0.177238	0.109143	0.150105	0.33351	0.141271	0.160655	0.113606	0.152322	0.097717	0.0513788	0.0995798	0.123556	0.10474	0	0.111337	0.244802	0.0996007	0.166484	0.158426	0.11632	0.0885832	0.0904835	0.0550085	0.130356	0.116987	0	0.121075	0.116653	0.123739	0.191074	0.146325	0.121067	0.0723739	0.06396	0.120986
TMEM199	0.0636906	0.0473716	0.0536569	0.106845	0.0725607	0.0951662	0.062995	0.0805847	0.0684061	0.0406392	0.0575092	0.0455124	0.0632792	0.128473	0.054324	0.0875199	0	0.0629635	0.0949778	0.0493054	0.0836491	0.0544475	0.0364322	0.0547021	0.0649581	0.0600454	0	0.0666927	0.110058	0.0355595	0.0705597	0.0916557	0.0521582	0.0398908	0.063886	0.0391116	0.0809996	0.0602603	0	0.0592869	0.0579823	0.0488308	0.0979502	0.0708048	0.0813357	0.0332275	0.0291908	0.049862
AC002094.3	0	0	0.00172267	0	0.0011269	0	0	0.00340701	0.00481103	0.000281486	0.0013384	0	0.00135335	0.00216701	0.00214426	0.000463946	0	0.00322157	0.000819829	0.000376663	0.000845886	0.00214054	0	0.000893705	0	0	0	0.000871802	0.00265834	0	0	0.00427396	0.000244551	0	0	0	0.00141223	0.000446441	0	0.00103981	0.000321411	0.00281817	0.00525632	0	0	0.00255429	0.00200732	0.0147045
SARM1	0.325036	0.272127	0.211111	0.341893	0.283073	0.263533	0.253634	0.272803	0.197546	0.213188	0.217336	0.259814	0.393735	0.304783	0.265235	0.297596	0.3256	0.338689	0.24488	0.293356	0.256246	0.163498	0.438528	0.17953	0.168811	0.308944	0.14423	0.34357	0.310778	0.35379	0.416158	0.275125	0.261031	0.172357	0.24099	0.20528	0.20408	0.267663	0	0.289167	0.310959	0.274544	0.35618	0.34727	0.231251	0.186371	0.183247	0.187291
VTN	0.0039981	0.00216522	0.00346394	0.00213378	0.00329969	0.000674001	0.0132459	0.00626674	0.00569683	0.00211344	0.00267092	0	0.00350887	0.00725933	0.00246262	0.0225354	0	0.00775063	0.00518454	0.00356819	0.00188189	0.00530396	0	0.00423865	0.00138844	0	0	0	0.00971077	0.00688441	0.00572611	0.00496796	0.00423916	0.000902949	0	0.00391139	0.00252469	0.00241758	0	0.00237376	0.00602341	0.00475924	0.00856213	0.000439849	0	0.00157798	0.000752377	0
SLC46A1	0.0343948	0.019176	0.0260077	0.0577224	0.0247908	0.0338641	0.038862	0.0463612	0.0333342	0.0227405	0.0260944	0.0167098	0.03587	0.0632618	0.0228433	0.0395256	0	0.0330546	0.0562373	0.0267078	0.0338156	0.0272517	0.00516441	0.033575	0.0322399	0.0395748	0.0486501	0.0415085	0.0419307	0.0293067	0.0493829	0.030265	0.0287713	0.0255051	0.0182264	0.0165009	0.0372009	0.0242845	0	0.0240437	0.0217305	0.00879834	0.0358626	0.0428346	0.0200781	0.0195678	0.0217215	0.0223067
AC005726.1	0.319623	0.233936	0.207317	0.267894	0.204761	0.20662	0.350914	0.285387	0.158802	0.181331	0.15602	0.202618	0.388995	0.19781	0.191675	0.157114	1.01333	0.162651	0.194454	0.164427	0.18513	0.156833	0.251295	0.119208	0.160859	0.197794	0	0.399103	0.338452	0.348267	0.542918	0.249999	0.270913	0.206942	0.253743	0.132656	0.236587	0.328827	0	0.20586	0.212249	0.382552	0.331876	0.426101	0.310528	0.188859	0.132571	0.308888
SLC13A2	0.00172534	0.000874418	0.00265076	0.00163635	0.00279898	0.00256273	0	0.000192724	0.00121653	0.0011881	0.000379021	0.000917549	0.00142691	0.00102021	0.00224438	0.00523157	0	0.00473021	0.000611637	0.000578505	0	0.00196689	0.00143883	0.00107814	0.00133157	0	0	0.00272648	0.00562547	0.00216299	0	0.00101659	0.00136109	0.00127944	0	0.000441096	0.00093651	0.000617333	0	0.00423587	0.00347272	0.00423878	0.00132698	0	0.00122525	0.00405161	0	0.012214
KIAA0100	0.18326	0.199713	0.16006	0.188322	0.168197	0.186297	0.169506	0.185032	0.153732	0.167486	0.158216	0.157924	0.246017	0.249281	0.192061	0.199518	0.398252	0.222585	0.221769	0.2022	0.190151	0.127239	0.178317	0.122329	0.167851	0.179572	0	0.155133	0.241921	0.188053	0.218406	0.241976	0.166273	0.138604	0.142581	0.142203	0.175768	0.170135	0	0.213572	0.228184	0.175193	0.243579	0.188665	0.215285	0.135423	0.127422	0.22386
SDF2	0.0734633	0.0720322	0.0707352	0.126445	0.0855957	0.100017	0.11455	0.107419	0.0915899	0.0566662	0.0590307	0.0643529	0.099287	0.176883	0.0761781	0.119291	0.305797	0.0978967	0.121325	0.0848264	0.0885156	0.0623128	0.0658509	0.0760492	0.0703395	0.0782332	0	0.0946928	0.128732	0.0681947	0.111071	0.146543	0.0740472	0.0417935	0.0366746	0.0451373	0.109306	0.0962541	0	0.0884159	0.0874386	0.0718519	0.14275	0.0892891	0.0723513	0.0481151	0.0377946	0.0978522
SUPT6H	0.292555	0.232169	0.191457	0.315476	0.243707	0.259729	0.22859	0.266366	0.161065	0.165332	0.195708	0.225451	0.328619	0.278385	0.214453	0.250899	0.164449	0.236982	0.281439	0.276107	0.23408	0.15357	0.286262	0.147932	0.186041	0.218899	0.368333	0.316916	0.35232	0.285494	0.383919	0.29109	0.246159	0.17144	0.250103	0.174563	0.200247	0.249866	0	0.301926	0.282135	0.29177	0.32884	0.311489	0.223514	0.148485	0.136992	0.259932
PROCA1	0.0157011	0.014595	0.0127197	0.0222177	0.0076513	0.00699303	0.016286	0.0173477	0.0110591	0.00990647	0.00713506	0.0186346	0.0118983	0.0141701	0.0181303	0.0230756	0	0.0170437	0.0227879	0.00892944	0.0141873	0.0135001	0.0227565	0.0203647	0.0133461	0.0185508	0	0.0153087	0.032547	0.0148416	0.024045	0.0256498	0.0118514	0.012705	0.00511047	0.007004	0.0253657	0.012751	0	0.0251073	0.0163073	0.0143992	0.0282351	0.0147827	0.0318729	0.00993612	0.0102629	0.0301208
RAB34	0.00186173	0.00536102	0.000500763	0.00139987	0	0.00253984	0.00379534	0.0038001	0.00107682	0.00126833	0.0012429	0.00200525	0.00315443	0.00309813	0.000582412	0	0	0.000834919	0.000939003	0.000491339	0.00144934	0.00167665	0	0.00251042	0.00131311	0.00270014	0	0.00243183	0.00301039	0.00891512	0.00511137	0.00146521	0.0026215	0.000508541	0	0.00143859	0.000207699	0.00179851	0	0	0.00030759	0	0.000202589	0	0.00219412	0	0	0
RPL23A	0.054062	0.0659622	0.0726573	0.170615	0.115044	0.0778239	0.207852	0.184359	0.117467	0.0499173	0.0786075	0.0598602	0.151829	0.163126	0.076731	0.109273	0	0.113367	0.202881	0.0758668	0.134304	0.0807534	0.0582261	0.112078	0.0652999	0.0715235	0.0486501	0.0860401	0.191588	0.058636	0.123197	0.179118	0.0822327	0.0809257	0.0371506	0.060431	0.213625	0.123301	0	0.0966231	0.107044	0.065998	0.151271	0.0862862	0.0963787	0.081895	0.0524884	0.114276
TLCD1	0.000883789	0.000594262	0.00174776	0.000937983	0.000864457	0	0	0.00306955	0.000654607	0.00481881	0.000744458	0.00108916	0	0	0.00333179	0.00326976	0	0.00209585	0.00135718	0.000209769	0.00180972	0.000209542	0	0.00104377	0.00139282	0.00519222	0	0	0.00661652	0	0.00325251	0.000499995	0.00165375	0	0	0.000562698	0.000739209	0.000517454	0	0.00191208	0	0.0016756	0	0	0	0.000850279	0.00468844	0.00912095
NEK8	0.0102317	0.00893072	0.0113778	0.0162508	0.0131965	0.00622147	0.011665	0.010587	0.0130123	0.00862622	0.0090085	0.00406244	0.0249596	0.0128528	0.0162153	0.011101	0	0.0114404	0.00649453	0.0157293	0.00816324	0.00618403	0.0144087	0.0140018	0.00498163	0.00614731	0	0.0128354	0.0209346	0.0325246	0.00883611	0.0115418	0.00900451	0.00951092	0.00980994	0.00660062	0.0117497	0.0123108	0	0.0153672	0.0129099	0.0146515	0.0248113	0.0134479	0.00720787	0.00791204	0.00984711	0.0605336
TRAF4	0.0128402	0.016187	0.00887193	0.00713978	0.0160711	0.00517004	0.0140259	0.0116665	0.0107411	0.00629776	0.00487077	0.00171758	0.0149779	0.012527	0.00951499	0.0135137	0	0.00927196	0.0134835	0.00645322	0.0108046	0.00860323	0.011467	0.00775108	0.00920678	0.0134886	0	0.0154243	0.0171803	0.0197302	0.0228444	0.0155223	0.00901056	0.00501815	0.00145026	0.00385151	0.00700308	0.00817925	0	0.00560822	0.0109412	0.00129838	0.0124416	0.0105928	0.0122494	0.00275818	0.0023267	0.00375487
FAM222B	0.435841	0.406953	0.259832	0.549059	0.422024	0.418172	0.369241	0.353547	0.240137	0.309754	0.265768	0.377952	0.604433	0.37457	0.299199	0.365421	1.06346	0.354977	0.355261	0.404246	0.316421	0.196605	0.616255	0.186417	0.282967	0.437217	0.735845	0.605915	0.504666	0.526559	0.58031	0.347937	0.344521	0.272749	0.404335	0.247653	0.264043	0.351756	0	0.383897	0.416336	0.432766	0.466869	0.578535	0.365538	0.229753	0.239608	0.337286
ERAL1	0.0588541	0.0519765	0.0436446	0.0927139	0.0651289	0.0666633	0.0974516	0.0911255	0.0717061	0.0482702	0.0616428	0.0398677	0.0761513	0.0953343	0.0523609	0.0902435	0.358232	0.0761716	0.085928	0.0645561	0.0748325	0.0516289	0.0655636	0.055029	0.0512502	0.0530288	0	0.079191	0.0965552	0.0901809	0.130979	0.0795669	0.0675858	0.0561548	0.041074	0.0367965	0.0853682	0.0765643	0	0.0769021	0.0774111	0.0672342	0.08616	0.0818065	0.0810249	0.0424319	0.0377886	0.0507528
FLOT2	0.192441	0.195642	0.173995	0.236809	0.2063	0.222332	0.335326	0.207095	0.170511	0.180465	0.161344	0.170451	0.324845	0.200912	0.181539	0.194626	0.661575	0.151802	0.213831	0.195398	0.177276	0.127789	0.272491	0.126151	0.208274	0.216453	0	0.272796	0.270473	0.249426	0.368834	0.219394	0.219337	0.155196	0.159924	0.136409	0.197977	0.237747	0	0.184103	0.197849	0.165681	0.237265	0.430908	0.258205	0.120492	0.12321	0.335883
DHRS13	0.00650383	0.00172991	0.00907556	0.00768752	0.00676725	0.013286	0.00600907	0.013834	0.00555158	0.00615238	0.0108678	0.00593987	0.0468266	0.0154625	0.00912326	0.000972232	0	0.00566329	0.0123189	0.0139658	0.00898547	0.00724756	0.00317863	0.00734934	0.00931273	0.0116521	0	0.0112995	0.0159702	0.00651445	0.0163722	0.0170208	0.00975364	0.00743567	0.0112645	0.00410121	0.0117284	0.0107076	0	0.00218536	0.0056718	0.00654079	0.0129997	0.0193928	0.0191686	0.00363169	0.00287002	0.02363
PHF12	0.212184	0.180918	0.143652	0.229999	0.208603	0.209766	0.192697	0.171216	0.127287	0.137839	0.160105	0.191755	0.214386	0.183022	0.172232	0.195763	0.454546	0.17436	0.187717	0.191011	0.170213	0.131093	0.178744	0.117651	0.130821	0.190733	0.0486501	0.256453	0.257063	0.224624	0.247902	0.222207	0.174266	0.140003	0.198331	0.139794	0.134628	0.193973	0	0.20441	0.169282	0.181702	0.212582	0.213926	0.171391	0.126349	0.118477	0.164514
PIPOX	0.0481892	0.0499486	0.0385488	0.0978873	0.0670415	0.0301799	0.0320939	0.0484557	0.0462466	0.0257799	0.0368902	0.0319485	0.0263424	0.0603395	0.0580526	0.0714993	0.668573	0.0659319	0.0445708	0.0346934	0.0480161	0.0463388	0.0543693	0.0504624	0.021218	0.0347657	0	0.0474124	0.0772825	0.0614694	0.0625893	0.0896382	0.0481112	0.032142	0.0685482	0.0414608	0.0332994	0.0389824	0	0.0581321	0.0838063	0.0545541	0.093234	0.03582	0.0318067	0.0345959	0.0418481	0.154985
SEZ6	0.172027	0.192062	0.159947	0.286703	0.248633	0.230061	0.243183	0.232255	0.180924	0.175698	0.200381	0.122351	0.403754	0.225907	0.204251	0.237239	0	0.248135	0.217847	0.265874	0.196157	0.164372	0.289143	0.152422	0.211905	0.189404	0.460672	0.210021	0.172355	0.175525	0.275625	0.192158	0.186338	0.121224	0.146826	0.173626	0.133667	0.178307	0	0.207479	0.283541	0.165747	0.156026	0.267761	0.217281	0.176769	0.207973	0.141155
MYO18A	0.190322	0.181251	0.142227	0.252921	0.209793	0.140639	0.183518	0.218763	0.151468	0.165716	0.14814	0.212954	0.246583	0.228015	0.204443	0.220555	0	0.224886	0.169592	0.214936	0.179362	0.14554	0.311749	0.130334	0.105677	0.185926	0	0.219891	0.218725	0.226428	0.273066	0.204428	0.205771	0.159581	0.229827	0.142844	0.142656	0.184677	0	0.191584	0.230971	0.195025	0.219136	0.21218	0.161503	0.136256	0.180172	0.212708
CRYBA1	0.00147309	0.00326273	0.00157349	0.00620412	0.00350958	0.000172111	0.00566706	0	0.00106125	0.000501264	0.0012709	0.000829573	0	0.00483665	0.000356767	0.00427496	0	0.00352827	0.000330659	0.00209667	0.00547902	0.00149845	0	0.00231291	0.000697162	0.000284132	0	0.00257395	0.0160962	0.00520846	0.000521187	0.00612592	0.00154567	0.00277208	0	0.00129612	0.0022645	0.000807829	0	0.00277996	0.00159207	0.00423424	0.00615454	0	0.00238589	0.00213358	0.000580313	0.00840273
NUFIP2	0.317874	0.278093	0.221882	0.41667	0.323245	0.377452	0.335899	0.292011	0.200682	0.254967	0.261393	0.287019	0.391824	0.256588	0.207561	0.256038	0.521946	0.265063	0.319173	0.264565	0.271767	0.182276	0.347741	0.171806	0.276753	0.346881	0.417082	0.550406	0.502945	0.41984	0.460828	0.298647	0.269757	0.23492	0.320827	0.199299	0.244158	0.325956	0	0.334787	0.27174	0.338181	0.327804	0.526716	0.32738	0.18093	0.17258	0.352375
TAOK1	0.463358	0.333563	0.22286	0.536412	0.363865	0.401121	0.36627	0.319669	0.187107	0.238762	0.263976	0.333601	0.556073	0.347304	0.252964	0.348728	1.08422	0.337745	0.320256	0.367826	0.288317	0.14498	0.569709	0.153899	0.264167	0.378225	0.179223	0.666693	0.500486	0.628499	0.540829	0.276185	0.312762	0.214486	0.470887	0.204567	0.229345	0.34134	0	0.398487	0.35648	0.415677	0.418347	0.670827	0.313194	0.172527	0.212279	0.26435
ABHD15	0.00367123	0.00109836	0.00144073	0.00370322	0.00250495	0.00270765	0.00574794	0.00354935	0.00204444	0	0.00127783	0	0.00249433	0.00148239	0.00216371	0.000618993	0	0.00154918	0.00527869	0.00254376	0.00240146	0.000936924	0	0.000415467	0.00405337	0	0	0.00244891	0.00123584	0.00225629	0	0.00314109	0.00314304	0.000403937	0	0.000688802	0.00418597	0.000857611	0	0.000928046	0.00261098	0	0.00225791	0.000668521	0	0.000980374	0.002003	0
GIT1	0.264924	0.223412	0.151416	0.210753	0.232115	0.235078	0.326969	0.222735	0.158895	0.206969	0.242151	0.192566	0.379408	0.222471	0.179529	0.215429	0.675694	0.185233	0.226514	0.219223	0.194326	0.128298	0.29285	0.108945	0.260053	0.259159	0.14423	0.325329	0.317606	0.261996	0.411114	0.249519	0.204136	0.158678	0.231808	0.14497	0.200293	0.221802	0	0.263622	0.20843	0.269866	0.227158	0.37526	0.281688	0.152962	0.129592	0.242796
CORO6	0.414032	0.348371	0.205245	0.376981	0.38151	0.3897	0.290665	0.28939	0.206244	0.209997	0.2364	0.250774	0.483858	0.341777	0.263436	0.289086	0.669327	0.292887	0.266768	0.341414	0.282467	0.158711	0.247181	0.151271	0.259345	0.356761	0.0486501	0.469258	0.439332	0.491562	0.435732	0.314207	0.304189	0.190981	0.313296	0.212355	0.200707	0.290563	0	0.351097	0.328427	0.342408	0.35294	0.466264	0.310237	0.117187	0.161436	0.0976166
SSH2	0.395767	0.343646	0.224045	0.479223	0.351413	0.382568	0.381053	0.32712	0.189298	0.245832	0.256734	0.262039	0.477054	0.248421	0.233665	0.318326	0.799655	0.284765	0.288767	0.30927	0.277199	0.169286	0.674969	0.14378	0.237237	0.393897	0.385083	0.658167	0.571235	0.533535	0.479633	0.310302	0.244674	0.161688	0.447482	0.192976	0.209368	0.295627	0	0.362578	0.343526	0.455949	0.399946	0.601893	0.285347	0.160964	0.161293	0.389975
EFCAB5	0.255534	0.175446	0.197024	0.209747	0.134752	0.161846	0.177321	0.171731	0.119032	0.146869	0.182956	0.176126	0.162706	0.172646	0.194404	0.192217	0	0.227588	0.185979	0.157562	0.161444	0.143934	0.17806	0.134302	0.127469	0.194021	0	0.201952	0.238483	0.237652	0.372793	0.229343	0.184902	0.210905	0.21425	0.155344	0.228148	0.187645	0	0.178364	0.206066	0.22903	0.307185	0.193176	0.158503	0.178427	0.125106	0.287011
NSRP1	0.328844	0.291149	0.21126	0.393649	0.294567	0.313479	0.176217	0.269955	0.169258	0.202677	0.201582	0.229616	0.288223	0.260225	0.208916	0.275122	0.825547	0.268933	0.267315	0.262846	0.227955	0.149662	0.286155	0.166614	0.227628	0.261788	0	0.417839	0.383519	0.330905	0.309424	0.21024	0.253683	0.199544	0.242661	0.177987	0.186789	0.228624	0	0.232781	0.232051	0.248928	0.302542	0.302091	0.258054	0.151242	0.138947	0.167286
SLC6A4	0.0140938	0.00266944	0.00780901	0.0184199	0.0174719	0.00743881	0.00277312	0.00869156	0.0085499	0.00578814	0.00528654	0.0032729	0.00101804	0.0164079	0.0156957	0.00971047	0	0.0117698	0.0103628	0.0105146	0.00912615	0.0106496	0	0.0126014	0.00300852	0.00851761	0	0.0185407	0.0191867	0.0181091	0.00517301	0.01649	0.00546699	0.00873442	0.00869191	0.009705	0.00887093	0.00609464	0	0.020086	0.0169965	0.00467062	0.0147548	0.00167808	0.00479409	0.0184035	0.00355275	0.0123082
BLMH	0.182455	0.166379	0.144768	0.196337	0.162643	0.169349	0.125134	0.170862	0.110781	0.149235	0.124171	0.125747	0.138159	0.162378	0.128352	0.15521	0.114017	0.152438	0.189021	0.145135	0.135301	0.122051	0.147968	0.087493	0.130538	0.138198	0.722933	0.204349	0.231049	0.189	0.177807	0.201479	0.141123	0.128249	0.0916705	0.106957	0.155899	0.134483	0	0.167152	0.105118	0.175891	0.196361	0.160026	0.138977	0.0969106	0.0660843	0.0697939
TMIGD1	0.000561876	0.000164782	0.00125155	0.00181219	0.00228319	0.00102936	0	0.000437445	0.00196162	0.000789139	0.00017418	0	0.0013801	0.000688386	0.000223035	0.00241878	0	0.000298944	0.000627328	0.00157089	0.000404874	0.00150729	0	0.0014398	9.801e-05	0.00100481	0	0	0.00177386	0.00335827	0	0	0.000342233	0	0.0050009	0.000872795	0.00160016	0.000204013	0	0	0.00280922	0.00323126	0.000175266	0	0	0.000513479	0	0.000547823
CPD	0.437253	0.352836	0.254871	0.490164	0.375226	0.409887	0.363705	0.317795	0.220429	0.256523	0.288506	0.342694	0.448932	0.335497	0.284596	0.321526	0.422098	0.348634	0.333508	0.340712	0.295125	0.199024	0.335941	0.184946	0.303929	0.394362	0.347137	0.565016	0.58081	0.496228	0.511046	0.357601	0.323709	0.234425	0.455023	0.227332	0.253767	0.329874	0	0.377135	0.323671	0.44541	0.443673	0.55565	0.331325	0.205013	0.227396	0.349912
GOSR1	0.346137	0.314117	0.227435	0.425254	0.32469	0.332219	0.280622	0.296193	0.203739	0.239925	0.238868	0.263891	0.426839	0.282282	0.227165	0.315071	0.364488	0.275764	0.303279	0.301931	0.27428	0.162364	0.286602	0.169789	0.249785	0.313444	0.0486501	0.448706	0.475231	0.410003	0.401903	0.299209	0.274703	0.205984	0.356488	0.207244	0.215598	0.280498	0	0.299519	0.283137	0.318936	0.358108	0.369121	0.264141	0.162828	0.164902	0.266265
CRLF3	0.329857	0.278402	0.270458	0.568105	0.450202	0.333374	0.324156	0.364888	0.297137	0.222841	0.201809	0.281018	0.265586	0.365468	0.273941	0.384805	0.472169	0.373681	0.408289	0.34266	0.353282	0.228201	0.242579	0.191171	0.209104	0.251626	0.14423	0.421614	0.612911	0.439256	0.326139	0.356794	0.283983	0.317856	0.282116	0.239196	0.292829	0.31056	0	0.33321	0.436119	0.38014	0.496699	0.315861	0.331459	0.218238	0.270502	0.290636
ATAD5	0.195421	0.154333	0.135486	0.322629	0.162781	0.146506	0.139896	0.172063	0.128675	0.113817	0.0855411	0.140378	0.126034	0.252697	0.120313	0.217981	0.095133	0.199045	0.200226	0.128565	0.160317	0.133028	0.0910937	0.112865	0.085201	0.120136	0.0486501	0.161738	0.336146	0.179835	0.151257	0.24057	0.125117	0.121701	0.108927	0.0917813	0.131001	0.129749	0	0.149318	0.123373	0.147686	0.334297	0.0940051	0.0908197	0.102911	0.0905238	0.263669
TEFM	0.215896	0.207764	0.174735	0.304871	0.185866	0.186601	0.269235	0.224625	0.166293	0.142448	0.148789	0.168705	0.21109	0.259392	0.165249	0.253277	0.866138	0.209943	0.216116	0.191303	0.183147	0.141391	0.198633	0.145812	0.135825	0.194995	0.964611	0.2658	0.292087	0.25097	0.272968	0.243734	0.19992	0.176125	0.177312	0.128255	0.170602	0.19569	0	0.20272	0.201787	0.15326	0.266965	0.240927	0.16453	0.130845	0.143247	0.194449
ADAP2	0.0491707	0.0480395	0.0343628	0.0578247	0.0464463	0.0185907	0.0469767	0.0439864	0.0330296	0.0252991	0.0209103	0.0541168	0.0457356	0.0541032	0.045983	0.0513721	0.364488	0.0408091	0.0333192	0.0421483	0.0237771	0.0301952	0.0499845	0.0291363	0.0207837	0.0441741	1.39242	0.0797378	0.0586362	0.0536695	0.0740239	0.0475186	0.0442295	0.0381179	0.0347599	0.0306676	0.0283927	0.0495267	0	0.0666492	0.0546444	0.0478377	0.0671418	0.0368907	0.050745	0.0258529	0.0497954	0.0871769
RNF135	0.00948007	0.00353409	0.00513633	0.0215542	0.00371682	0.00410594	0.000724612	0.0033787	0.00524732	0.00189708	0.00361654	0.00217362	0.0012013	0.00231959	0.00706693	0.00486288	0	0.00401792	0.00555659	0.00507979	0.00565701	0.00503241	0	0.0143435	0.00350952	0.00626594	0	0.00658816	0.0116812	0.0104587	0.00797578	0.00725743	0.00412562	0.00416968	0	0.00121249	0.00411086	0.00472862	0	0.00625894	0.00649175	0.00517613	0.00300072	0	0.0028286	0.00419439	0.000999849	0.0234246
NF1	0.369901	0.279305	0.183816	0.382002	0.280191	0.311203	0.322827	0.260793	0.159091	0.253991	0.185045	0.330803	0.472714	0.214713	0.203137	0.258613	1.09996	0.234526	0.252366	0.290016	0.180298	0.143682	0.442499	0.101966	0.210768	0.35299	0.566884	0.620822	0.481118	0.473476	0.566478	0.202289	0.247268	0.198164	0.508759	0.143688	0.172191	0.275023	0	0.336546	0.31427	0.419572	0.410484	0.598967	0.271686	0.149312	0.176499	0.245523
OMG	0.228473	0.193068	0.163045	0.352406	0.249718	0.276828	0.319326	0.211889	0.166017	0.151671	0.193665	0.110444	0.197996	0.242139	0.131812	0.21345	0.186006	0.167876	0.261959	0.141951	0.201729	0.148931	0.142885	0.115725	0.179255	0.196573	0	0.321331	0.400462	0.230389	0.227333	0.301087	0.160381	0.148385	0.108243	0.104291	0.215939	0.197036	0	0.200721	0.135977	0.208021	0.267622	0.286411	0.250867	0.112643	0.0594365	0.321399
EVI2B	0.00109637	0	0.000263447	0.00415594	0	0	0	0.00210093	0.000751736	0	0.000284702	0.00141404	0.00277278	0.0031692	0	0	0	0.00056912	0	0	0	6.98939e-05	0	0.000328987	0.0023757	0	0	0	0.00120487	0.00707983	0	0	0.00138169	0	0	0	0	0	0	0	0	0	0.0021944	0.00740403	0.0020045	0	0.0005558	0.00158968
AC134669.1	0.000735054	0.000449352	0.000365396	0.0028512	0	0.00139516	0.00112256	0.00122458	0.0016586	0	0.000291445	0	0.00102131	0	0	0	0	0.00233458	0.000769324	0.000831149	0.00103119	0.000581317	0	0	0.000277799	0.00216482	0	0.00220221	0.00543516	0	0.00316317	0.000325107	5.2959e-05	0.00157086	0	0.0014023	0.000387943	0.000115332	0	0.000329716	0	0	0.00266241	0.00147098	0	0	0.000909475	0
EVI2A	0.000237742	0.000872144	0.00233093	0.0196506	0.00924578	0.00365254	0.00115508	0.00204424	0.00462596	0.00139415	0.000422259	0	0.00197689	0.00882041	0.000427587	0.000891047	0	0.00264295	0.00609392	0.00526282	0.00236651	0.00194103	0.00931807	0.00732045	0.000160363	0.00151948	0	0.0210868	0.0165832	0.00549925	0.00351311	0.00348559	0.0011595	0.000179289	0	0.00130695	0.00138637	0.000976932	0	0.000844111	0.00486869	0.000500906	0.00689184	0.000947992	0	0.00433923	0	0.0186498
RAB11FIP4	0.432045	0.362119	0.257327	0.537715	0.421484	0.43872	0.291215	0.357147	0.19363	0.294752	0.295409	0.388894	0.50554	0.308687	0.278448	0.380541	0.908898	0.329997	0.361548	0.371572	0.304254	0.16089	0.578949	0.170219	0.277205	0.42407	0.368333	0.573817	0.554668	0.561736	0.554117	0.267845	0.320293	0.247881	0.473469	0.22192	0.24461	0.35683	0	0.399923	0.384587	0.424627	0.442593	0.612858	0.359158	0.2092	0.224315	0.268117
COPRS	0.159693	0.14206	0.117519	0.219168	0.192806	0.22933	0.293651	0.222025	0.17483	0.0886004	0.182528	0.121749	0.198844	0.196929	0.111092	0.161584	0.521712	0.160502	0.273787	0.14886	0.200731	0.121687	0.175485	0.138123	0.230876	0.189372	0.14423	0.1936	0.363129	0.124084	0.243117	0.247712	0.120588	0.102839	0.136392	0.10013	0.219132	0.118958	0	0.14578	0.126913	0.152829	0.216301	0.308407	0.234926	0.134012	0.0447353	0.175852
UTP6	0.220274	0.21492	0.142542	0.263537	0.20668	0.211855	0.146765	0.205552	0.148443	0.13133	0.162945	0.139732	0.216567	0.26052	0.160599	0.218016	0.186006	0.224825	0.200943	0.209647	0.169934	0.129355	0.218005	0.118668	0.157564	0.230192	0.14423	0.195108	0.285937	0.243517	0.252769	0.231695	0.171653	0.140811	0.192651	0.141978	0.140444	0.192314	0	0.177168	0.223257	0.204013	0.267106	0.227844	0.149771	0.10209	0.114191	0.0967011
SUZ12	0.411192	0.330338	0.238306	0.488976	0.380917	0.406571	0.323689	0.327418	0.199508	0.260683	0.25156	0.347616	0.481828	0.333597	0.273173	0.347557	0.930397	0.33503	0.325179	0.342206	0.305605	0.147929	0.438263	0.143002	0.261591	0.381412	0.292581	0.563989	0.563624	0.489167	0.473807	0.294722	0.30654	0.233964	0.381733	0.215014	0.22443	0.330508	0	0.363011	0.336003	0.409113	0.411153	0.569489	0.32253	0.182187	0.160312	0.254783
LRRC37B	0.412633	0.342986	0.245081	0.453737	0.376312	0.390782	0.337095	0.340639	0.204652	0.259012	0.267236	0.321699	0.450847	0.334865	0.274168	0.327498	0.441366	0.341556	0.306276	0.342456	0.276859	0.188637	0.409784	0.173647	0.267123	0.372333	0.54849	0.534201	0.535324	0.466786	0.483372	0.328476	0.319002	0.214126	0.414088	0.209789	0.252184	0.351006	0	0.36118	0.352123	0.415832	0.410863	0.548108	0.35132	0.148322	0.215322	0.277596
RHOT1	0.432015	0.362875	0.239012	0.543052	0.397456	0.434702	0.277739	0.314441	0.199802	0.236322	0.2719	0.36791	0.553862	0.254467	0.285034	0.364132	1.11588	0.337435	0.331214	0.376344	0.289841	0.156838	0.561147	0.158256	0.282468	0.427234	0.245898	0.636238	0.552344	0.565503	0.573055	0.302817	0.300434	0.257252	0.462437	0.22812	0.244641	0.339989	0	0.357129	0.350074	0.464876	0.423011	0.577661	0.348503	0.173597	0.196348	0.311018
RHBDL3	0.476219	0.454564	0.302304	0.532003	0.440407	0.463521	0.387841	0.349756	0.259686	0.294781	0.322248	0.481373	0.576271	0.424078	0.331968	0.490717	1.12265	0.448515	0.366207	0.436785	0.376858	0.242942	0.700519	0.318072	0.317905	0.481196	0.982506	0.647905	0.59383	0.604339	0.487488	0.41571	0.339305	0.293914	0.501031	0.27916	0.266935	0.393821	0	0.387715	0.522005	0.45297	0.453454	0.566205	0.375707	0.24141	0.293716	0.280562
C17orf75	0.116885	0.0951624	0.0872926	0.130186	0.102955	0.124557	0.0964845	0.110902	0.0918457	0.0798051	0.0970385	0.0805648	0.100967	0.165093	0.0843417	0.114159	0	0.124249	0.127125	0.100208	0.0994001	0.0968798	0.0691961	0.0642606	0.0745566	0.0935927	0.722933	0.122942	0.204486	0.111542	0.125161	0.139188	0.0848994	0.0646272	0.0623596	0.0694447	0.0916572	0.0640921	0	0.116277	0.0968734	0.0843497	0.146544	0.0992702	0.0826683	0.0694498	0.0412889	0.0990588
ZNF207	0.400013	0.358787	0.240946	0.525739	0.40877	0.418827	0.361244	0.328925	0.207836	0.270856	0.265676	0.341467	0.469728	0.310503	0.266684	0.323918	0.638381	0.338871	0.346123	0.352941	0.291095	0.159128	0.415175	0.153743	0.287808	0.379993	0.584044	0.574156	0.565585	0.521878	0.471589	0.324377	0.309937	0.222968	0.367304	0.211222	0.215584	0.326785	0	0.3578	0.349256	0.441022	0.374683	0.563305	0.31762	0.180972	0.189758	0.307337
PSMD11	0.338858	0.287833	0.200909	0.354032	0.305619	0.347769	0.314354	0.26796	0.179308	0.201292	0.235266	0.248576	0.343023	0.265127	0.200964	0.281444	0.514647	0.258948	0.288087	0.277288	0.256951	0.165957	0.317155	0.140272	0.258539	0.315636	0.359617	0.404378	0.483102	0.370648	0.402132	0.282449	0.257595	0.184117	0.325031	0.174047	0.21507	0.256399	0	0.319096	0.268807	0.311105	0.348342	0.428774	0.290205	0.150333	0.170447	0.240961
CDK5R1	0.336074	0.266572	0.196082	0.294508	0.31025	0.387837	0.294485	0.285489	0.172123	0.203819	0.269816	0.23778	0.33466	0.145533	0.182637	0.162902	0.37409	0.124184	0.280945	0.241066	0.24611	0.180537	0.252934	0.108984	0.285949	0.365006	0	0.503547	0.45255	0.409561	0.387117	0.312523	0.264921	0.228767	0.265509	0.190799	0.241031	0.295521	0	0.310862	0.183001	0.318262	0.224706	0.417595	0.362974	0.178764	0.114945	0.270307
MYO1D	0.657405	0.715233	0.526928	0.716361	0.63251	0.547228	0.48147	0.540123	0.576403	0.492435	0.479193	0.609409	0.777693	0.61443	0.56565	0.639141	1.15571	0.624214	0.502103	0.575644	0.562332	0.452048	0.792864	0.553193	0.508566	0.573889	0.0486501	0.67062	0.676602	0.717523	0.757628	0.607593	0.583042	0.569152	0.685845	0.526558	0.489566	0.568411	0	0.677969	0.690909	0.733096	0.685473	0.715443	0.614085	0.509819	0.54619	0.486001
TMEM98	0.00731648	0.0290183	0.00563755	0.0112281	0.01217	0.00802839	0.00899741	0.01084	0.00689728	0.00385074	0.00484381	0.0139095	0.00671091	0.00876787	0.00466933	0.00441302	0	0.00833511	0.00540637	0.00215419	0.00579709	0.00254796	0.0191594	0.00724131	0.00443356	0.00896487	0	0.00697992	0.0236078	0.0134046	0.0192473	0.0128259	0.0139277	0.00527143	0.00385187	0.0038238	0.00308639	0.00770488	0	0.00411499	0.00352635	0.00564317	0.00253033	0.0101022	0.00467039	0.00487637	0.00153418	0.012555
SPACA3	0.00256829	0.00137872	0.00154376	0.00354722	0.0062685	0.00177527	0.00262255	0.000657211	0.00367533	0	9.9838e-05	0.000539808	0.00472481	0.00149073	0.00168765	0.00154294	0	0.00263726	0.00262169	0.0016284	0.00312775	0.00158002	0	0.00460693	0.00221123	0	0	0.0041009	0.00359157	0.00110375	0	0.00963249	0.00267313	0.00136569	0	0.0012329	0.00403373	0.00857391	0	0.0014221	0.00627488	0.00237845	0.00896142	0.00323582	0.00220996	0.000875524	0.00170078	0.00774451
ASIC2	0.501321	0.447629	0.354248	0.619374	0.460407	0.580048	0.548155	0.330741	0.318276	0.424368	0.517133	0.453134	0.595186	0.595003	0.392957	0.58934	0.492861	0.382132	0.439031	0.519223	0.416459	0.299979	0.760885	0.344427	0.409213	0.456759	0.352647	0.688235	0.629555	0.707854	0.569525	0.413278	0.411325	0.414599	0.478044	0.377035	0.465303	0.562372	0	0.338692	0.562543	0.516683	0.48513	0.710289	0.58187	0.409286	0.474167	0.649559
CCL2	0.0007103	0.00114907	0.00136262	0.00159876	0.00201669	0.00306191	0.0168787	0.000322369	0.00415013	0.00214022	0.00107631	0	0.000597663	0	0.000624753	0.000641846	0	0.0028651	0.000462785	0	0.000629479	0.000212276	0	0.00135399	0.00253048	0.00246351	0	0.000514273	0.00161633	0.00363042	0.00201566	0.00554385	0.000828632	0	0	0	0.0130668	0.00572982	0	0.00255644	0.00594917	0	0.00156313	0.00143893	0.00121604	0.000406938	0	0
CCL1	0	0	0	0	0	0.00238622	0	0	0	0	0	0	0	0	8.85414e-05	0	0	0	0	8.35542e-05	7.44857e-05	0	0	0	0.000375132	0	0	0	0	0	0.0018514	0	0	0	0	0	0	0	0	0	0	0	0.000859374	0	0	0	0	0
TMEM132E	0.0338745	0.0419317	0.0483799	0.0632214	0.0739615	0.0594729	0.0468648	0.0504827	0.0346226	0.0784965	0.0387488	0.0513089	0.0775655	0.0544077	0.0552082	0.094072	0	0.104623	0.0478223	0.0517506	0.0670864	0.0411409	0.115	0.0479381	0.0364751	0.0736768	0	0.081923	0.0694288	0.0512868	0.0501295	0.0823574	0.0694116	0.0273992	0.0508929	0.0459646	0.0326945	0.0583727	0	0.0840042	0.0646762	0.0355623	0.0434516	0.0634076	0.0306609	0.0411181	0.0848709	0.0644866
CCT6B	0.0994509	0.0503024	0.0281573	0.0555049	0.0345574	0.0387138	0.0348583	0.0423033	0.0310125	0.0246204	0.0434432	0.0496137	0.0477913	0.0847313	0.0540031	0.0599778	0	0.0766701	0.0444231	0.076098	0.0462929	0.063043	0.0325261	0.0553805	0.0293281	0.0370908	0	0.0252479	0.0731268	0.0395251	0.0396679	0.0799509	0.0323064	0.0217914	0.0401429	0.0358301	0.021626	0.0283254	0	0.0525442	0.0443616	0.0401528	0.0797776	0.0277418	0.0177305	0.0331524	0.0249718	0.10205
ZNF830	0.0437578	0.0346393	0.045293	0.0569418	0.0380564	0.0335301	0.0837755	0.0679914	0.0501547	0.0428693	0.0445834	0.0299171	0.0453933	0.0741785	0.0384029	0.0526419	0	0.04337	0.09624	0.0341284	0.0375819	0.0532449	0.0134246	0.0456117	0.0416974	0.02166	0	0.0352494	0.0847915	0.0415794	0.0777827	0.078931	0.0353036	0.0333978	0.0282826	0.0300455	0.0611092	0.0642578	0	0.0581359	0.0470686	0.0531394	0.0746229	0.0634441	0.0511248	0.0299902	0.0149065	0.0781176
LIG3	0.103418	0.066464	0.0659836	0.127506	0.106605	0.0944171	0.0666332	0.115284	0.0689146	0.0728196	0.0879805	0.0864473	0.0951375	0.110993	0.0733589	0.108592	0.095133	0.0878871	0.0886006	0.0883427	0.0911613	0.0812923	0.0794185	0.0605877	0.0680151	0.0810984	0	0.0979697	0.154128	0.0843949	0.100034	0.121308	0.087418	0.0693906	0.0577888	0.0567953	0.0695235	0.0852298	0	0.0792006	0.0874975	0.0440105	0.119331	0.0655276	0.0799406	0.0581947	0.0512202	0.0649943
RFFL	0.0598879	0.0351006	0.040144	0.0664521	0.0462863	0.0366975	0.0392875	0.0492016	0.0369616	0.0351918	0.0392569	0.0246037	0.0416235	0.0468679	0.0309417	0.0363716	0.095133	0.035766	0.036696	0.0397132	0.0465913	0.0414892	0.0358735	0.0485217	0.0462473	0.0433133	0.722933	0.0362252	0.0818443	0.0489639	0.0556467	0.0853236	0.0470623	0.0206227	0.0576977	0.032352	0.0377396	0.0337481	0	0.0413242	0.0378789	0.0292527	0.0649929	0.0531098	0.0559533	0.0295673	0.0337173	0.0859006
AC004223.3	0.00938991	0.00445497	0.0066027	0.00643238	0.00404799	0.00428593	0.00581638	0.00758721	0.00525083	0.00674136	0.0042969	0.00259025	0.00433327	0.00921267	0.00414884	0.00482868	0	0.00545278	0.0036165	0.00686117	0.00573811	0.00636394	0.00626856	0.00297347	0.00138195	0.00154703	0	0.000857932	0.00419536	0.00692389	0.0119019	0.00678768	0.00752167	0.00559748	0.0250129	0.0042851	0.00581134	0.00618301	0	0.0105641	0.00389027	0.0179682	0.00475698	0.00535378	0.00278762	0.00984175	0.0081009	0.0252776
FNDC8	0.00106234	0.00114759	0.000935666	0.00093399	0.0024353	0	0	0.00379382	0.00121524	0	0.000374815	0	0.00191958	0.00128334	0.000727488	0.00224025	0	0.000360626	0	0.000628159	0.000763306	0.000555959	0	0.000429595	0.00189054	0.00169997	0	0	0.00721081	0.00150264	0.000319113	0.00180649	0.000792514	0.000718069	0	0.000147484	0.00242391	0.00021324	0	0	0.000206691	0.000278359	0.00457697	0	0.000466511	0.000158845	0	0.0170329
NLE1	0.0262621	0.0225214	0.0232938	0.031092	0.020836	0.0353272	0.0288014	0.0236527	0.0189897	0.0123754	0.0234494	0.0126269	0.0404333	0.0493915	0.021604	0.0348729	0.244608	0.017082	0.0383166	0.0361463	0.0210042	0.0240427	0.0152152	0.0170766	0.0247109	0.0258289	0	0.0209765	0.0254215	0.0233012	0.0330281	0.0291559	0.020845	0.0177499	0.0144053	0.0188189	0.0233072	0.0215135	0	0.0324233	0.0187412	0.0236006	0.028809	0.0296849	0.0261088	0.0126818	0.0294162	0.0363837
UNC45B	0.000559346	0.00189114	0.00507627	0.00330777	0.00568816	0.000677686	0	0.00137413	0.00230473	0	0.000702394	0	0.00466225	0.00180662	0.000322897	0.00207716	0	0.00243643	0.00235344	0.00152711	0.00109237	0.00183581	0	0.0019641	0.00197653	0.00285655	0	0	0.00683176	0.0028325	0	0.0017148	0.002326	0	0	0.00100488	0.000864019	0.00491193	0	0.00230163	0.000274383	0.00594213	0.000295654	0.00186754	0.000361936	0.000105569	0.00186204	0.00504489
SLFN5	0.0244408	0.0314247	0.034018	0.0179253	0.0184391	0.0180366	0.00771044	0.0239727	0.0211207	0.0232342	0.0191542	0.0284505	0.0249154	0.0377696	0.0208576	0.0309773	0.515821	0.0242994	0.0253894	0.0165803	0.0279674	0.0332664	0.020399	0.0124988	0.0219215	0.0290055	0	0.0429296	0.0437189	0.0431531	0.038736	0.032352	0.0265306	0.025512	0.0327579	0.0197759	0.018493	0.0215828	0	0.0389343	0.0213517	0.014313	0.0456847	0.0236533	0.0273623	0.0227759	0.00492829	0.0542338
SLFN11	0.0024244	0.000500594	0.00183758	0.00249663	0.00190216	0.00187892	0.00132644	0.00191762	0.000659863	0.00090807	0.00234182	0.00015491	0.00269753	0	0.000184005	0.000699023	0	0.00188799	0.000874896	0.000360752	0.000850309	0.00053618	0.00267312	0.000257173	0	0.00219878	0	0.0120363	0.00163267	0.000581661	0.00614066	0.00187718	0.000804067	0	0	0	0.000667326	0.000265247	0	0.00393683	0.000824986	0.000385779	0	0.00100983	0.00157971	0.000210067	0.000959278	0.005668
SLFN12	0.00193183	0	0.000699234	0.000528644	0.000357324	0.00241638	0	0	0.000131717	0	0.000265178	0	0	0	0	0.000163351	0	0	0.00268339	0.00110577	0.00270201	0	0	0.000272384	0.00014113	0.00213081	0	0	0.00175127	0.00551949	0.00314063	0.000403099	0	0.00229238	0	9.46771e-05	0.000214827	0	0	0	0.000827597	0	0	0	0.00174415	0.00108958	0	0
SLFN13	0.000942646	0.000116549	0.000469859	0.000557869	0.00160404	0	0.00125292	0	0.0008099	0	0.000124055	4.04901e-05	0	0.000827539	0.000392215	0	0	0.00137387	0	0.000893965	0.0016508	0.000462878	0	0	0.000586927	0.000981837	0	0	0.00300244	0	0	0.000856876	0.000745468	0	0	0	0.000923389	0.000214288	0	0.000418651	0.000637552	0.00130668	0.00103016	0	0	0	0.00110984	0
SLFN12L	0.00361828	0.00412515	0.00360242	0.014023	0.0125539	0.00250672	0.00528393	0.00480291	0.00403733	0.00051454	0.00136766	0.000931041	0.0036377	0.00575841	0.00201686	0.00538801	0	0.00521561	0.00274147	0.0020629	0.00423228	0.0043883	0	0.00375276	0.00188681	0.00242096	0	0.00553665	0.0120852	0.00828422	0.00212152	0.00497474	0.0018265	0.00139609	0.00319878	0.00360967	0.00504662	0.00100634	0	0.00247897	0.0013882	0.00970045	0.00732732	0.0015984	0.00210758	0.00189043	0.00116285	0.0146856
SLFN14	0.000381877	0	5.85702e-05	0.00112417	0.000884212	0.00139283	0.00246212	0	0	0	0.000923308	0	0	0	0	0	0	0	0.000533909	0	0.000606547	0.000214123	0	0	0.000303811	0	0	0	0.000520282	0	0	0	0	0	0	0	0.000343405	0.000398968	0	0.000701899	0	0	0	0	0	0	0	0
PEX12	0.0202617	0.0159224	0.00947749	0.0141013	0.00970624	0.0187715	0.0474548	0.0151362	0.0071146	0.0100579	0.0291381	0.0128024	0.0174091	0.00942375	0.0100612	0.0160177	0	0.00403724	0.030087	0.0101156	0.0190281	0.0112621	0.0046046	0.00851214	0.0169248	0.00722502	0	0.00792325	0.0420806	0.0110646	0.0165528	0.0200102	0.00996692	0.00466078	0.00377485	0.00414956	0.019833	0.023873	0	0.00694916	0.00682841	0.00733502	0.00546509	0.0251989	0.0239567	0.00849013	0.00447974	0.00103633
AP2B1	0.434703	0.372862	0.241937	0.529663	0.407464	0.440693	0.333308	0.328665	0.201675	0.260755	0.273513	0.335168	0.468776	0.335236	0.268167	0.372257	0.786705	0.345166	0.320429	0.356021	0.293343	0.156454	0.495679	0.146865	0.306435	0.41	0.655564	0.579173	0.564793	0.532778	0.461864	0.330285	0.291825	0.204695	0.40868	0.230788	0.224912	0.3246	0	0.333753	0.353727	0.436346	0.451291	0.584303	0.336987	0.176124	0.224882	0.366283
TAF15	0.407709	0.371623	0.227636	0.537081	0.411876	0.402972	0.387579	0.313362	0.157776	0.277842	0.252206	0.369991	0.546248	0.27198	0.287208	0.333077	0.873801	0.331241	0.325915	0.347233	0.304913	0.125855	0.568497	0.149881	0.277608	0.414609	1.10517	0.588153	0.574183	0.534133	0.583505	0.269497	0.281627	0.242121	0.446426	0.198396	0.234101	0.314323	0	0.389627	0.354913	0.416716	0.414688	0.586262	0.309232	0.153341	0.169443	0.305765
GAS2L2	0.0021729	0.0112909	0.00293786	0.009645	0.00780948	0.00379917	0.0170637	0.00826747	0.00821653	0.023333	0.00180209	0.00560147	0.00584412	0.00522939	0.00673494	0.00214354	0	0.00238871	0.00460781	0.0063515	0.0068034	0.00477034	0.00413241	0.000827606	0.00614343	0.000687797	0	0.0185515	0.0138515	0.00449874	0.0199149	0.00975895	0.00566656	0.00287463	0.000477768	0.00189313	0.00716347	0.00393205	0	0.00393433	0.0066792	0.00512814	0.00571137	0.0187141	0.0129182	0.000796896	0.00139264	0.0157076
MMP28	0.0745879	0.0682412	0.0401143	0.0732482	0.0575183	0.0474593	0.0297266	0.0688209	0.0507972	0.0490571	0.0415736	0.0485593	0.08046	0.113246	0.073903	0.0556503	0.520204	0.0928695	0.0466734	0.0549827	0.0503362	0.0515369	0.0487227	0.0289319	0.0237132	0.0486319	0	0.0490058	0.0766962	0.0907326	0.0745777	0.0636255	0.0628898	0.0346722	0.0396212	0.0483582	0.0309824	0.0458298	0	0.0447163	0.0609878	0.0573142	0.0785966	0.0499891	0.0413456	0.0262838	0.0536871	0.0419779
HEATR9	0.00288685	0.00570065	0.0112005	0.0465234	0.0167307	0.0149006	0.0159613	0.0109179	0.0109971	0.00835669	0.0108064	0.00260692	0.00103589	0.0110623	0.00610639	0.0180059	0	0.00563785	0.0385539	0.00469645	0.0109058	0.0141754	0	0.00867207	0.00939458	0.000478141	0	0.0113056	0.0440915	0.00868589	0.00204604	0.0256598	0.0049737	0.0120169	0	0.00525461	0.0186914	0.00864156	0	0.0122507	0.00497821	0.00480319	0.0116928	0.0037941	0.0197546	0.008847	0.00229248	0.0153302
CCL5	0.0018034	0.00235404	0.0044258	0.00946575	0.00419309	0.00190992	0.00786231	0.00360361	0.00731032	0.0014202	0.00198006	0.00197974	0.000938348	0.0177465	0.000935736	0.0102706	0	0.00271461	0.00330527	0.00120369	0.00148182	0.00419717	0	0.00228342	0.00114015	0.00151518	0	0	0.0133545	0.00417443	0.00111428	0.014926	0.00199513	0.004137	0	0.00031349	0.00774882	0.00209926	0	0	8.36059e-05	0.00205847	0.00715368	0	0.000504553	0.0047458	0.000751588	0.00163355
RDM1	0.00452493	0.00316702	0.00882262	0.0112724	0.00848237	0.00757777	0.0101568	0.0104211	0.00873119	0.00933014	0.00356485	0.00855071	0.00277358	0.0162543	0.00523416	0.0223323	0	0.0159147	0.00362661	0.0124566	0.00689326	0.00755499	0.0143538	0.0105951	0.0032723	0.0061237	0	0.0117205	0.0203642	0.00531103	0.00978319	0.00589255	0.00783591	0.00348447	0.00405958	0.003557	0.00519112	0.00537816	0	0.00742496	0.01203	0.0081213	0.0322227	0.00878545	0.00513924	0.00179039	0.00175027	0.0206882
LYZL6	0.000940148	0.00316254	0.000935545	0.00534305	0.00235731	0.000268787	0.000861846	0.00127203	0.000648374	0	0	0.000608681	0.00353746	0	0.000453576	0	0	0.000605834	0.00118853	0.000157634	0.00164493	0.000869491	0	0.000422316	0.000295597	0.000993861	0	0	0.00555559	0.00566404	0	0.00161209	0.000273644	0	0	0.000451834	0.000651677	0.000965512	0	0.00022898	0.00102688	0.00162316	0.000940907	0	0	0	0	0.0049236
CCL16	0	0	0	0.00043606	0	0	0	0	5.98032e-05	0	0	0	0	0	0	0.000638234	0	0.000736307	0	0	0	0.000457339	0	0.000687096	0	0.000639036	0	0	0.000749787	0	0.000569121	0	0	0	0	0	0	0	0	0	0	0	0	0	0	0.000286057	0	0
CCL15-CCL14	0	0	0.00101296	0.00241391	0.00134482	0.000967103	0.00116716	0.000595734	0.000524872	0	0.000209154	0.000148049	0	0.00419985	7.94323e-05	0.000658225	0	0.000543668	0.000682973	0.00118563	0.00041094	0.00165	0	0	0.00127127	0	0	0.00294426	0.000607348	0.00126157	0.000591136	0.00449436	0.000964407	0	0	0	0.00132049	0.000336731	0	0	0.000856255	0	0.000250038	0	0	0	0.000821615	0
CCL18	0	0	0.000233759	0.00379158	0	0	0	0.000382706	0.000451587	0	0	0	0.00429382	0.0021429	0	0	0	0.000555418	0	0	0	0.000157059	0	0	0	0.00473134	0	0	0.00277599	0	0	0.000705393	9.8825e-05	0	0	0	6.91306e-05	0	0	0	0.000311855	0.000385779	0.000448857	0	0	0	0	0.00199659
CCL3	0	0	0	0.00231431	0	0	0	0	0.000960044	0	0.000378424	0	0	0	0	0	0	0.000820717	0	0.00117326	0	0	0	0.000712941	0.00015549	0	0	0.00200231	0.00068522	0.000197252	0	0.00181652	0.000616158	0	0	0	0.000214827	0	0	0	0	0.00119737	0	0	0	0	0	0
CCL4	0	0.000189154	0.00111341	0.000856499	0	0.000972647	0	0.00180627	0.000637669	0	0	0	0	0.00228326	0.00164292	0	0	0.00038841	0.000671959	0.00037722	0.0011063	0.00128411	0	0.0024298	0	0	0	0.00128819	0	0.000552067	0	0	0.000746519	0	0	0	0	0	0	0	0.0024601	0	0	0	0.00140282	0.00197651	0	0.00158934
TBC1D3B	0.000575137	0.00133234	0.000286596	0.00153171	0.00098329	0	0.00294723	0.0041609	0.00222222	0.00590966	0.000948419	0.000804076	0.0155462	0	0.00713031	0.00119015	0	0.00142102	0.00150799	0.00150514	0.000564437	0.00483712	0.00158501	0.000961686	0.00117399	0.00601121	0	0.000580479	0.000247525	0	0.00581497	0.00368351	0.00326281	0.00114198	0.00172477	0.000260032	0.00157841	0.00561796	0	0.000273658	0.00372161	0.00839939	0.00182079	0.00221666	0.000581537	0.00765779	0.0111274	0.0192872
CCL3L1	0.0045493	0.00131319	0.000285821	0.0148868	0.00191231	0.000948	0	0	0.0175785	0	0	0	0	0	0	0	0	0.0295736	0.000109441	0	0.000556368	0.00773318	0.00373728	0.000842292	0.000360318	0	0	0.00250752	0	0.00180017	0.00449736	0.00828065	0.000127781	0	0	0	0.000551282	0	0	0.0106257	0.00144622	0.00229298	0	0	0.0161014	0	0	0.0166113
CCL4L2	0.00652713	0.00169363	0.0140474	0.00821293	0.00301113	0.00469912	0.0130691	0.00723137	0.0120229	0.00736226	0.00194593	0.00130348	0.0139142	0.0100419	0.00887314	0.00392585	0	0.0164364	0.00559863	0.0077471	0.0144177	0.00643927	0.0329993	0.00605614	0.00172034	0.00703724	0	0.0214875	0.0120919	0.0110018	0.00616353	0.0178903	0.0073786	0.0104064	0.00124068	0.00331459	0.00609786	0.00155408	0	0.0213145	0.014282	0.00478551	0.000996417	0.0151924	0.0141569	0.00850047	0.00246334	0.0202839
TBC1D3I	0.00139949	9.37146e-05	0.00069037	0.000847307	0	0	0	0.000318705	0.0005173	0	0.000930074	0.000858088	0.00249566	0	0.00126885	0.000261283	0	0	0.000464444	0.00142841	0.000738498	0.000362283	0	0.000278473	0	0	0	0	0	0.00184245	0	0.00104505	0.000125562	0.000207953	0	0	0.00149199	0.00101087	0	0	0.000343564	0	0.000285757	0.00195736	0	0	0	0
ZNHIT3	0.0920359	0.0842279	0.0853964	0.141302	0.121776	0.0876829	0.173932	0.146258	0.10829	0.0786412	0.0875539	0.0619958	0.114238	0.176274	0.0817737	0.15202	0	0.111796	0.175147	0.0969321	0.100255	0.076792	0.042984	0.103045	0.100501	0.077489	0.0486501	0.11249	0.171679	0.10472	0.161301	0.164023	0.0881497	0.0632965	0.0625442	0.0573272	0.129977	0.114261	0	0.114199	0.11243	0.101072	0.153269	0.132402	0.109038	0.0574012	0.0559928	0.143533
MYO19	0.293184	0.246067	0.182548	0.269548	0.227865	0.216598	0.209919	0.248175	0.148965	0.193794	0.192358	0.208087	0.311542	0.266549	0.218825	0.232637	0.507729	0.283258	0.237571	0.228422	0.210513	0.152958	0.189854	0.120104	0.175374	0.250722	0.964611	0.197798	0.354848	0.262452	0.261374	0.25353	0.222275	0.168932	0.294891	0.172299	0.157853	0.230836	0	0.282844	0.249652	0.223497	0.292032	0.238359	0.188161	0.141838	0.148551	0.209171
PIGW	0.0137466	0.0139085	0.0129372	0.0269461	0.0148489	0.0189755	0.0046816	0.018446	0.0184479	0.0126968	0.0128885	0.00984719	0.0308211	0.0322776	0.00842976	0.0392249	0	0.014789	0.0207089	0.0169416	0.0290713	0.0143364	0	0.0173182	0.0105577	0.0154139	0	0.015758	0.0308576	0.0145166	0.0142464	0.0180518	0.00921938	0.0198173	0.0150726	0.0108636	0.0127967	0.014976	0	0.0276449	0.0224739	0.0127633	0.0187085	0.00549724	0.0131788	0.00917801	0.00638706	0.0197905
GGNBP2	0.388164	0.300764	0.224767	0.386662	0.298663	0.355724	0.309205	0.285774	0.186522	0.227936	0.23796	0.266325	0.349988	0.274774	0.241946	0.290082	0.398252	0.299014	0.304712	0.308091	0.260673	0.162134	0.237446	0.152002	0.243257	0.364073	0.460672	0.418833	0.512288	0.396059	0.367536	0.308667	0.254761	0.171234	0.276615	0.189937	0.228935	0.284232	0	0.322986	0.279566	0.309344	0.404831	0.344406	0.253793	0.151542	0.145853	0.231619
DHRS11	0.0868907	0.0829908	0.0635639	0.140388	0.0936991	0.0987384	0.0761386	0.115626	0.0842759	0.0742956	0.0926457	0.0432088	0.120973	0.132679	0.0693426	0.0987194	0	0.0886561	0.137266	0.0885366	0.110613	0.0903183	0.0376626	0.0699201	0.0698972	0.0505993	0	0.101801	0.179549	0.105951	0.0753639	0.115888	0.085779	0.0564401	0.0427126	0.0511879	0.0496231	0.0540112	0	0.0759385	0.095997	0.07318	0.0909038	0.059633	0.071542	0.0531749	0.0331815	0.031289
MRM1	0.0166068	0.0359396	0.0134514	0.0399729	0.0374334	0.0222559	0.0301503	0.0259966	0.0265469	0.0220292	0.0136642	0.0257168	0.0289144	0.0499131	0.0318218	0.023936	0.249028	0.0433109	0.0438878	0.0284968	0.0284417	0.0303436	0.0248248	0.021876	0.0120499	0.0158604	0	0.0206508	0.0464142	0.0237996	0.0261175	0.040453	0.0303053	0.0250193	0.0342421	0.0179003	0.020183	0.0288765	0	0.026177	0.0513283	0.0269774	0.0479103	0.0543882	0.0195391	0.0165959	0.0238281	0.0710027
LHX1	0.00153508	0	0.00094042	0.000653315	0.000500666	0.00133994	0	0.00110737	0.000984562	0	0.000596535	0	0.00287716	0.00212549	0.000200703	0	0	0.00159112	0	0.000330008	0.00170502	0.00414439	0	0.000673233	0	0	0	0.00139937	0.00130633	0.00189844	0.000951819	0.0218375	0.00046429	0	0	0.00103199	0.000488314	0.00462328	0	0.00179128	0.000793811	0	0.00808272	0	0	0.00193828	0	0
AATF	0.263298	0.27762	0.190582	0.27279	0.249554	0.272359	0.200439	0.195445	0.160794	0.197293	0.190777	0.205647	0.278661	0.22838	0.201443	0.20131	0.923404	0.235345	0.217455	0.23903	0.216983	0.169925	0.203296	0.150119	0.20153	0.278775	0.347137	0.332748	0.258306	0.30331	0.260692	0.227148	0.236668	0.187049	0.241641	0.187218	0.160417	0.219446	0	0.230405	0.213599	0.254056	0.263358	0.290143	0.220164	0.14431	0.16884	0.281158
ACACA	0.459937	0.347247	0.219898	0.497022	0.420234	0.395359	0.321719	0.304873	0.181003	0.246705	0.272755	0.395987	0.485221	0.306071	0.234623	0.353541	0.801082	0.322193	0.378985	0.345625	0.301347	0.209466	0.489518	0.143593	0.23374	0.372222	0.966585	0.618041	0.552442	0.599093	0.508639	0.333576	0.300687	0.183647	0.470991	0.206032	0.258449	0.267489	0	0.356114	0.371551	0.45542	0.400917	0.586232	0.277967	0.18681	0.2356	0.318643
C17orf78	0.00718951	0.0124477	0.0246905	0.0855434	0.0431431	0.00643442	0.00567107	0.0174288	0.0302591	0.0134941	0.00543578	0.0021018	0.0025567	0.0350684	0.00968698	0.0251951	0	0.0184009	0.0332966	0.0145903	0.0183922	0.0146924	0	0.0296974	0.00430537	0.00743513	0.722933	0.00348336	0.0560029	0.0257746	0.0102598	0.0175144	0.0102778	0.0242853	0.0055413	0.00843387	0.0157035	0.0154086	0	0.00831049	0.0252986	0.00621108	0.052382	0.00125695	0.0152612	0.0135188	0.0119971	0.0179987
TADA2A	0.251722	0.20985	0.178337	0.322602	0.230295	0.217753	0.200919	0.20616	0.168022	0.183437	0.179547	0.220614	0.287129	0.252483	0.183083	0.256247	0.453825	0.254698	0.239873	0.212082	0.215426	0.157783	0.252981	0.126704	0.172033	0.227591	0.0486501	0.274482	0.404902	0.252459	0.289225	0.288195	0.22989	0.182757	0.371613	0.171646	0.198056	0.222397	0	0.230974	0.222138	0.258941	0.295386	0.280589	0.217649	0.160559	0.14079	0.198195
DUSP14	0.0492092	0.0484959	0.0520217	0.0569921	0.0505656	0.0726241	0.0775727	0.0591444	0.0535723	0.0575986	0.0399802	0.0472467	0.0556599	0.0650547	0.0311153	0.0570949	0.261506	0.0336109	0.0534925	0.0386622	0.0484823	0.0436138	0.0543239	0.0515296	0.034335	0.0505321	0	0.0583121	0.0707232	0.0647568	0.0939327	0.064032	0.03254	0.0391901	0.0350046	0.0365156	0.0703848	0.0637736	0	0.0534479	0.0514979	0.059605	0.0824956	0.0513444	0.0693302	0.0353957	0.0158468	0.0538792
SYNRG	0.296296	0.297714	0.220926	0.37498	0.334341	0.320108	0.313055	0.282613	0.185151	0.216816	0.237249	0.303941	0.336236	0.280644	0.232256	0.249603	0.790058	0.247139	0.282765	0.275294	0.238217	0.176797	0.321335	0.16063	0.241471	0.282564	0.584044	0.463989	0.469134	0.382562	0.383557	0.288181	0.276185	0.204538	0.272236	0.169333	0.213747	0.263111	0	0.269075	0.252605	0.30303	0.322624	0.429597	0.306045	0.162014	0.149261	0.253911
DDX52	0.24429	0.169059	0.145926	0.251197	0.200944	0.216446	0.186199	0.186671	0.128559	0.136085	0.158007	0.139145	0.215544	0.212312	0.126927	0.195017	0.593548	0.160743	0.224306	0.16809	0.16312	0.121336	0.150555	0.117105	0.13837	0.171704	0.14423	0.193056	0.229336	0.238057	0.263561	0.173057	0.152331	0.127664	0.151047	0.111444	0.157197	0.199521	0	0.157679	0.161688	0.145337	0.224922	0.249722	0.174265	0.107415	0.117404	0.171283
HNF1B	0.00139238	0.00511315	0.00392406	0.00853905	0.00584999	0.000651502	0.00264905	0.00137593	0.00275624	0	0.000596571	0.000921006	0.00061222	0.00186646	0.0010678	0.0039622	0	0.0028667	0.00488437	0.000292804	0.00409149	0.00355954	0	0.00245193	0.000791312	0.00099701	0	0	0.0148895	0.00256374	0.000301036	0.00579089	0.00247958	0.00327763	0	0.000924417	0.00336041	0.0016565	0	0.00423162	0.0039935	0.0019732	0.00877341	0.000336721	0.00174218	0.00460107	0	0.00481121
TBC1D3L	0.0043788	0.00262114	0.00233256	0.00319211	0.00170047	0	0.00161623	0.00929575	0.00676605	0.00459214	0.00283742	0.00570731	0.00486609	0	0.00930818	0.00748417	0	0.011084	0.00576842	0.00256866	0.000753878	0.00257698	0.00305576	0.00165349	0.0014611	0.00472364	0	0.00180357	0.000379483	0.000253255	0.0040394	0.0123708	0.00207208	0.00157086	0	0.00156627	0.00524983	0.00999094	0	0.000329716	0.00815828	0.0056519	0.00261723	0.00449845	0.000806905	0.00154497	0.000325356	0.00998177
MRPL45	0.197249	0.175106	0.132526	0.233002	0.15733	0.137455	0.139597	0.187724	0.1298	0.125168	0.108462	0.154831	0.166372	0.223107	0.145212	0.211215	0.244608	0.176799	0.193677	0.179768	0.167146	0.121945	0.186843	0.10516	0.10468	0.163568	0.0486501	0.191632	0.276948	0.177206	0.217159	0.185003	0.174128	0.127513	0.16071	0.12006	0.126884	0.129305	0	0.17554	0.164365	0.149103	0.23066	0.143469	0.160626	0.109708	0.0802112	0.106308
GPR179	0.0119354	0.00902194	0.00773864	0.00843355	0.00867878	0.0117692	0.00630444	0.0118762	0.00741377	0.00244446	0.00734938	0.00499135	0.00871785	0.0176651	0.00828421	0.00834069	0	0.0121936	0.0119227	0.0126726	0.00334827	0.00877956	0.0112594	0.00593149	0.00393201	0.0070107	0	0.00954994	0.007856	0.00285123	0.00927626	0.00586075	0.00803899	0.00676697	0.00980111	0.00783619	0.0138073	0.0185376	0	0.00401092	0.0100086	0.00617016	0.0089013	0.0121834	0.00695136	0.0098537	0.013029	0.0314592
SOCS7	0.339913	0.314649	0.227216	0.389004	0.341894	0.29452	0.271568	0.287396	0.19514	0.230263	0.235094	0.286047	0.421083	0.325347	0.25512	0.313515	0.444635	0.308551	0.279696	0.310596	0.255644	0.167028	0.381244	0.132631	0.242239	0.34383	0.254458	0.372624	0.408354	0.373703	0.415179	0.314511	0.28181	0.200682	0.324587	0.19347	0.229048	0.294549	0	0.332268	0.298373	0.29815	0.371132	0.421683	0.366982	0.18659	0.171832	0.271818
ARHGAP23	0.103574	0.0930258	0.0924127	0.114941	0.0991374	0.089637	0.197498	0.115223	0.0952485	0.0870484	0.0891447	0.115476	0.125684	0.115623	0.115565	0.104824	0.114017	0.120637	0.0961115	0.094225	0.100335	0.103358	0.0750978	0.0699911	0.092533	0.0923613	0	0.12021	0.124165	0.144571	0.184113	0.152084	0.129195	0.122253	0.13372	0.0673071	0.105436	0.141182	0	0.126983	0.142528	0.118522	0.176954	0.1321	0.128692	0.141519	0.10893	0.187028
SRCIN1	0.363681	0.328726	0.235474	0.472113	0.398345	0.383152	0.367009	0.334512	0.207789	0.257419	0.28707	0.368441	0.54066	0.348492	0.262912	0.340231	0.761876	0.341012	0.325255	0.397551	0.290381	0.191339	0.59902	0.172862	0.297316	0.394134	0.14423	0.56695	0.509007	0.483007	0.563817	0.334529	0.313886	0.273805	0.448406	0.226967	0.242853	0.367236	0	0.376226	0.381792	0.397729	0.409513	0.597615	0.385269	0.186876	0.198095	0.208695
EPOP	0.0332193	0.0255936	0.0354807	0.0215605	0.0424916	0.0763808	0.118771	0.0559977	0.0420745	0.0362522	0.0555509	0.0611476	0.103907	0.022227	0.0267948	0.0260372	0	0.0168649	0.0471397	0.0259616	0.0669059	0.0377053	0.0462156	0.0323751	0.0462936	0.049643	0	0.0445026	0.047581	0.0246443	0.0698593	0.0606724	0.0354335	0.036582	0.0369641	0.0431963	0.0444375	0.0390136	0	0.0477225	0.0325294	0.0376563	0.0264582	0.0922312	0.0687953	0.0205403	0.00884868	0.0930869
MLLT6	0.190908	0.19875	0.147822	0.210507	0.186101	0.157979	0.23011	0.203055	0.151167	0.121231	0.150226	0.143767	0.237102	0.210154	0.175499	0.210234	0.261506	0.231437	0.181857	0.189437	0.181613	0.145012	0.15565	0.120212	0.14359	0.192931	0.964611	0.248527	0.238054	0.175034	0.268159	0.25879	0.202499	0.131275	0.147728	0.120423	0.178385	0.183162	0	0.24131	0.196939	0.23523	0.259218	0.232901	0.178735	0.152343	0.131323	0.30594
CISD3	0.0260228	0.0228009	0.0411058	0.0874637	0.0684986	0.0517161	0.066709	0.0618873	0.0592465	0.0265643	0.0486094	0.0233299	0.0831258	0.100832	0.0380495	0.0760615	0.244608	0.0633946	0.0944508	0.0471792	0.0687182	0.0368986	0.035862	0.0463948	0.0480225	0.0352401	0	0.0274768	0.104905	0.0444777	0.0565383	0.076929	0.035186	0.0402625	0.00394345	0.0293122	0.0675153	0.033832	0	0.0654923	0.0607486	0.0227337	0.0780218	0.0959394	0.0567164	0.0353481	0.0150745	0.114353
PCGF2	0.0758328	0.0792297	0.0732172	0.083838	0.068608	0.0948934	0.16415	0.0916985	0.0645817	0.0633906	0.0605138	0.0511895	0.0931942	0.0895684	0.0734663	0.0562622	0	0.068474	0.0958193	0.0726028	0.0689858	0.0656186	0.0635422	0.0666337	0.0808124	0.0929371	0.0486501	0.122796	0.132364	0.0506841	0.146148	0.129569	0.0910331	0.0629491	0.0709879	0.0495252	0.100519	0.0863481	0	0.0878567	0.0708335	0.105527	0.135202	0.123536	0.116152	0.0459498	0.056687	0.0859799
PSMB3	0.0843816	0.0751071	0.0753749	0.139756	0.0927986	0.0801634	0.122996	0.101563	0.0789923	0.0614074	0.0802086	0.0552485	0.0860087	0.152997	0.0891701	0.115647	0	0.113731	0.126514	0.0898874	0.10672	0.0734384	0.0932838	0.0729138	0.0980657	0.0852802	0	0.0741003	0.217559	0.0956851	0.130619	0.14799	0.0862205	0.0548935	0.062419	0.058805	0.0855214	0.0783826	0	0.0896489	0.0927744	0.103438	0.147138	0.0872759	0.0914179	0.0480447	0.0606578	0.10836
PIP4K2B	0.334416	0.291416	0.224666	0.373936	0.30434	0.346473	0.367989	0.326331	0.196446	0.269412	0.30118	0.306474	0.491592	0.2737	0.23364	0.274423	0.863443	0.274541	0.323162	0.274925	0.284835	0.179377	0.304353	0.148856	0.285106	0.33038	0.372753	0.507887	0.445209	0.370002	0.469008	0.327464	0.302784	0.208255	0.296831	0.197232	0.238728	0.349006	0	0.31334	0.281583	0.371553	0.339801	0.454362	0.341142	0.173438	0.147886	0.288765
CWC25	0.125689	0.104043	0.10112	0.173376	0.105676	0.111616	0.140039	0.134775	0.120981	0.0693034	0.0951798	0.0976989	0.138368	0.209767	0.120953	0.146207	0.249028	0.130555	0.155741	0.128019	0.115454	0.101754	0.131048	0.109156	0.0861335	0.108657	0	0.0719829	0.238575	0.115835	0.150806	0.220815	0.115305	0.0736743	0.12657	0.0914134	0.102478	0.0888183	0	0.101533	0.117172	0.161012	0.209043	0.111474	0.0917005	0.0968717	0.100828	0.200105
C17orf98	0.00106495	0.000359692	0.000526719	0.00358825	0.00192207	0.00101778	0.00185907	0.000831288	0.000214957	0.00131883	0	0	0.00405524	0	0.000107645	0	0	0.0026233	0	0.00139726	0.000243767	4.76976e-05	0	0.000782387	0	0.000234677	0	0.00273522	0.000905382	0.000411576	0.00174679	0.00124259	0.000964932	0	0	0	0.000260567	0.000605717	0	0	0	0	0.000518378	0.000930163	0	0.00168628	0.00643591	0.00987512
RPL23	0.15952	0.12967	0.105969	0.291001	0.18009	0.207319	0.24489	0.214351	0.118951	0.0783957	0.1107	0.106607	0.145939	0.147482	0.0914407	0.124529	0.230791	0.117185	0.223203	0.135896	0.145514	0.0915649	0.128865	0.0965481	0.139241	0.14266	0	0.258172	0.318923	0.160251	0.191696	0.172469	0.108166	0.0843529	0.0796558	0.0871607	0.138769	0.139876	0	0.0943704	0.0949598	0.110266	0.14728	0.185206	0.130896	0.0781505	0.0659647	0.107383
LASP1	0.199384	0.180575	0.151543	0.217524	0.169272	0.234082	0.235538	0.202487	0.155441	0.169686	0.164029	0.165468	0.238404	0.185181	0.173359	0.187203	0.261506	0.186036	0.208958	0.165852	0.182252	0.138392	0.201255	0.115865	0.171996	0.195356	0.254458	0.271439	0.268731	0.194899	0.27777	0.263461	0.188016	0.127141	0.166826	0.142557	0.167202	0.189669	0	0.194701	0.182137	0.207156	0.20333	0.329829	0.278288	0.141148	0.145487	0.213966
LINC00672	0.0809322	0.0674575	0.0986394	0.215796	0.128147	0.120193	0.190622	0.150914	0.108838	0.0996526	0.1274	0.0489902	0.119669	0.158421	0.0718246	0.121414	0.321588	0.0854035	0.204961	0.102783	0.135973	0.099871	0.0997154	0.0958514	0.0973831	0.0850793	0.0486501	0.124268	0.209357	0.0745226	0.146571	0.159131	0.103913	0.0830311	0.0534967	0.0746789	0.153199	0.12188	0	0.0942331	0.112929	0.0991348	0.167164	0.121299	0.151381	0.0822059	0.0465185	0.172337
FBXO47	0.00268209	0.00447123	0.0072599	0.0162791	0.0120265	0.00230057	0.00176333	0.00320436	0.00611449	0.00128298	0.00249612	0.00715367	0	0.00917857	0.00379199	0.0128569	0	0.0132687	0.003233	0.00310789	0.00417024	0.00772249	0.0129555	0.00416819	0.00242211	0.0040252	0	0.0039745	0.0165715	0.018415	0.00172629	0.0063715	0.00544464	0.0138673	0.0053188	0.00341154	0.00737898	0.00518138	0	0.00751648	0.00435173	0.00445525	0.00628683	0.00129504	0.00253042	0.00179178	0.00130526	0.0338021
PLXDC1	0.156418	0.224851	0.164158	0.339857	0.262224	0.185831	0.253135	0.212704	0.186052	0.229891	0.16362	0.217005	0.3255	0.26998	0.211848	0.300559	0.37409	0.247815	0.217297	0.242849	0.247657	0.177785	0.303169	0.176157	0.158245	0.201227	0.722933	0.211047	0.289443	0.180737	0.209008	0.229625	0.221417	0.213306	0.135969	0.215484	0.161693	0.197791	0	0.223086	0.275702	0.167656	0.222265	0.259804	0.209612	0.15946	0.227678	0.264816
ARL5C	0.00831559	0.00716831	0.00784712	0.0187174	0.0126409	0.00178485	0.00506675	0.00639442	0.00531139	0.00495292	0.00322262	0.00483123	0.00828765	0.0130389	0.00516838	0.00951722	0	0.00663683	0.00219801	0.00646958	0.00909323	0.00442268	0	0.00645251	0.00508372	0.00286568	0	0.00429953	0.00777091	0.00652126	0.016212	0.00639529	0.00437418	0.00632604	0.0122218	0.00550711	0.00462661	0.00225904	0	0.00406698	0.00271128	0.0112728	0.0181581	0.00184971	0.0026934	0.00660227	0.00131499	0.296906
CACNB1	0.150518	0.161819	0.129534	0.24322	0.197434	0.228245	0.267112	0.19388	0.137974	0.174109	0.21637	0.164757	0.297127	0.172091	0.138989	0.16646	0.379872	0.18421	0.217298	0.176446	0.190052	0.0970526	0.22963	0.128867	0.20695	0.194706	0.0486501	0.245481	0.265625	0.160018	0.237551	0.170691	0.165642	0.0942328	0.164707	0.102637	0.114173	0.156717	0	0.196087	0.164091	0.12997	0.153069	0.28225	0.240104	0.126526	0.107933	0.13872
RPL19	0.192696	0.142186	0.155492	0.385388	0.236563	0.242862	0.297203	0.279905	0.169091	0.100356	0.164226	0.0850843	0.195837	0.245868	0.122276	0.273437	0.305797	0.279984	0.306149	0.148737	0.176376	0.13763	0.178911	0.142069	0.198274	0.139284	0.254458	0.261363	0.413343	0.205008	0.270254	0.243417	0.140039	0.108701	0.0973855	0.0922455	0.249167	0.1762	0	0.299352	0.23626	0.185498	0.261041	0.188034	0.20487	0.134543	0.0892333	0.189418
STAC2	0.17233	0.203477	0.16662	0.19173	0.182568	0.19855	0.248312	0.18369	0.133401	0.147306	0.141169	0.148961	0.28454	0.217424	0.177911	0.207889	0.668318	0.186056	0.206772	0.133596	0.180803	0.155154	0.237404	0.11301	0.166086	0.17708	0.359617	0.274998	0.311231	0.146423	0.293741	0.252761	0.219844	0.152898	0.16571	0.124155	0.167719	0.187396	0	0.286902	0.172026	0.23896	0.172581	0.267952	0.303723	0.192807	0.137235	0.202696
FBXL20	0.404394	0.332266	0.200485	0.522367	0.40663	0.433999	0.278421	0.308181	0.185531	0.292404	0.273126	0.333726	0.479349	0.313356	0.24951	0.316449	1.27023	0.298364	0.348158	0.306622	0.293786	0.144788	0.535114	0.161424	0.258769	0.400758	0.481493	0.656018	0.569087	0.602601	0.533231	0.238561	0.26579	0.201809	0.412252	0.183655	0.203254	0.289682	0	0.387291	0.355259	0.389872	0.415338	0.606452	0.339884	0.143869	0.179912	0.279777
MED1	0.168595	0.157723	0.136071	0.241563	0.170065	0.178298	0.152266	0.157906	0.114656	0.126533	0.118606	0.0963788	0.166865	0.167997	0.114709	0.165583	0.249028	0.13406	0.155197	0.166424	0.165488	0.104693	0.108262	0.0948506	0.116856	0.138913	0.0486501	0.218577	0.287598	0.148189	0.183961	0.214219	0.144807	0.102394	0.147153	0.109567	0.120494	0.134147	0	0.136137	0.144354	0.145295	0.198257	0.165497	0.131438	0.0975414	0.10536	0.123126
CDK12	0.405584	0.333808	0.247805	0.448625	0.347161	0.352259	0.373569	0.326752	0.208544	0.244724	0.243894	0.31621	0.442912	0.309505	0.260998	0.318882	0.605036	0.326229	0.315607	0.326653	0.276135	0.166251	0.453403	0.157515	0.272722	0.349613	1.46662	0.491975	0.539539	0.482888	0.493279	0.329021	0.312414	0.216968	0.372956	0.197694	0.246277	0.32964	0	0.348118	0.333524	0.382421	0.443169	0.456261	0.312911	0.172747	0.226029	0.285653
NEUROD2	0.232759	0.183062	0.200763	0.152207	0.151615	0.22398	0.364855	0.288592	0.156925	0.293979	0.311532	0.274037	0.465163	0.203448	0.17829	0.155051	1.05126	0.163184	0.288987	0.168344	0.212496	0.175025	0.310505	0.117555	0.267987	0.295377	0.254458	0.325064	0.223417	0.157164	0.513144	0.270029	0.24462	0.20104	0.26749	0.138951	0.227912	0.325477	0	0.349557	0.193296	0.297361	0.193351	0.505787	0.349036	0.164341	0.0779877	0.285394
PPP1R1B	0.0864325	0.0664431	0.0753976	0.0743676	0.0618215	0.0962137	0.143874	0.123008	0.0656783	0.0732497	0.128918	0.0800433	0.150643	0.103799	0.0503792	0.0623263	0	0.0820123	0.158593	0.0696807	0.0887891	0.0769014	0.0730144	0.0648937	0.14971	0.0706404	0	0.114202	0.147084	0.0638898	0.12539	0.101882	0.103304	0.0536157	0.0420506	0.0382354	0.0941733	0.118088	0	0.103832	0.0586638	0.146251	0.0766853	0.153333	0.15489	0.109758	0.0488286	0.0693781
STARD3	0.161031	0.155325	0.143575	0.175895	0.143743	0.137323	0.191569	0.175991	0.133786	0.10697	0.117215	0.149711	0.204479	0.213705	0.162163	0.197738	0	0.199298	0.159457	0.165486	0.146864	0.124888	0.206541	0.1016	0.116378	0.152218	0.0486501	0.185034	0.204565	0.162523	0.251092	0.212123	0.178921	0.13522	0.134703	0.105715	0.15655	0.181132	0	0.240879	0.184723	0.16006	0.234139	0.192894	0.164411	0.125738	0.17824	0.222073
TCAP	0.0295911	0.0349232	0.0253172	0.0245036	0.0245755	0.0233119	0.104535	0.0394265	0.0249238	0.0230959	0.0162435	0.0237979	0.0389596	0.013097	0.0301878	0.0178813	0.164449	0.0213288	0.0182416	0.0263009	0.0229567	0.0220727	0.0274176	0.0111381	0.017435	0.0397662	0	0.0493239	0.0418446	0.0443678	0.0659919	0.0479983	0.0469024	0.0372315	0.027494	0.0225232	0.0456934	0.0522043	0	0.0376035	0.0351009	0.0262572	0.0328453	0.0770718	0.058765	0.0259774	0.0172386	0.0309342
PNMT	0.0118347	0.014137	0.0140341	0.0316259	0.0202789	0.0158872	0.0381418	0.0298495	0.0124385	0.00679416	0.0136701	0.0159972	0.018704	0.0207117	0.0103051	0.0170955	0	0.0337854	0.0202436	0.0171651	0.00895918	0.0085723	0.0218926	0.00466742	0.0206359	0.0108944	0	0.0292103	0.0307551	0.0279227	0.017304	0.0267332	0.0211581	0.00763362	0.0142726	0.00614629	0.016824	0.0100724	0	0.00821325	0.0151887	0.0113602	0.0198786	0.01743	0.0293435	0.00849891	0.000854398	0.0213526
PGAP3	0.095876	0.0964285	0.0707062	0.104092	0.124502	0.102527	0.037126	0.115781	0.100449	0.040921	0.0832839	0.0738453	0.108591	0.163393	0.100242	0.150769	0.261506	0.135027	0.0978633	0.0942092	0.103416	0.0782927	0.0675444	0.0720749	0.0881185	0.0936948	0	0.119397	0.137975	0.15611	0.112586	0.121549	0.107892	0.0795843	0.0857654	0.0463822	0.0522391	0.0723556	0	0.0963573	0.116725	0.0955404	0.136223	0.0947725	0.0906439	0.078337	0.0944935	0.0467272
ERBB2	0.0147864	0.0142783	0.0112868	0.0228546	0.0146984	0.0141564	0.0113458	0.0213827	0.0159769	0.007331	0.00982474	0.0129354	0.0148236	0.0387838	0.0144373	0.0221496	0	0.0238746	0.0156256	0.0146249	0.0170117	0.0127287	0.0352505	0.0142197	0.00866784	0.0122214	0	0.0183733	0.0294441	0.021929	0.0134725	0.0186301	0.0153161	0.0178645	0.0226908	0.00992058	0.00935876	0.00738461	0	0.00473587	0.0104037	0.011123	0.0243939	0	0.01012	0.00686536	0.0134304	0.054422
MIEN1	0.0446119	0.0555169	0.0754452	0.137172	0.0710893	0.0986386	0.203711	0.127053	0.090104	0.0574084	0.0836763	0.0368642	0.123046	0.146109	0.0433563	0.110468	0.497905	0.0794352	0.190305	0.0462715	0.0880341	0.0666145	0.0651404	0.0599486	0.120804	0.0727384	0	0.0912115	0.197431	0.067208	0.125139	0.111095	0.0555198	0.0455593	0.0321398	0.0238973	0.119119	0.0981118	0	0.113727	0.057455	0.132039	0.0872693	0.130937	0.111275	0.0505455	0.00681107	0.089565
GRB7	0.0308908	0.012917	0.0228867	0.0277276	0.0116688	0.0181105	0.0295659	0.0379431	0.0155611	0.00755191	0.020996	0.0141456	0.00768453	0.0302812	0.0118278	0.0168117	0	0.00957844	0.0327852	0.018342	0.010669	0.0257873	0.00520297	0.0119795	0.0109896	0.0215566	0	0.0237289	0.0356744	0.0221547	0.0525647	0.0361138	0.0302582	0.0080093	0.0386484	0.022076	0.0389181	0.0529815	0	0.0431076	0.0457447	0.0245235	0.0312589	0.0118586	0.0178885	0.0199782	0.0108605	0.00855158
IKZF3	0.0229748	0.0246091	0.024996	0.032506	0.0187573	0.0121575	0.00815399	0.00919354	0.00591568	0.0179553	0.00511131	0.0136582	0.0073502	0.010075	0.00465994	0.0187969	0	0.0117979	0.0325347	0.00689134	0.00983158	0.0112602	0.0112755	0.0116258	0.0246432	0.0168974	0	0.0410311	0.0413506	0.0425606	0.0512613	0.0172958	0.0157156	0.00257808	0.0453439	0.0118631	0.0166347	0.0328564	0	0.025078	0.00931775	0.0679459	0.0626444	0.0160765	0.00526425	0.014062	0.000233685	0.0462463
ZPBP2	0	0.000373397	0.000256421	0.00078187	0	0	0	0	0	0	0	0	0	0.00209512	0	0	0	0	0.000378743	0.00161923	0	0	0	0	0.000191355	0	0	0	0.00100881	0	0	0.0013224	0	0	0	0	0	0	0	0	0	0	0	0	0	0	0.000174625	0
GSDMB	0.18533	0.209425	0.135137	0.195533	0.201142	0.192712	0.198919	0.187985	0.12633	0.171647	0.130888	0.174797	0.23944	0.191025	0.16686	0.162097	0.231787	0.145581	0.151256	0.203582	0.175191	0.117637	0.193267	0.0983553	0.136456	0.171965	0	0.282781	0.24422	0.247829	0.280215	0.230481	0.199912	0.140921	0.206807	0.13467	0.141567	0.184725	0	0.255458	0.166136	0.182825	0.217384	0.246336	0.143949	0.112733	0.104724	0.170493
ORMDL3	0.0456077	0.0296751	0.0405795	0.0593476	0.0485228	0.0516542	0.0726575	0.0603309	0.0452917	0.0328871	0.0529952	0.0277266	0.0669965	0.068578	0.0336668	0.0488551	0.33351	0.0326868	0.0961431	0.0354704	0.0509287	0.0464608	0.101938	0.0387153	0.0495224	0.0621149	0	0.0598374	0.0740099	0.0552334	0.069195	0.0704836	0.0397682	0.0355401	0.0442762	0.0260834	0.0520515	0.0353176	0	0.0390525	0.0456144	0.053629	0.0496647	0.0320096	0.0614624	0.0408648	0.0199746	0.0258907
GSDMA	0.00506842	0.00378253	0.00928991	0.0182077	0.0135036	0.00165625	0.0176985	0.0130531	0.00842915	0.00907345	0.00447697	0.00154338	0.00747263	0.0193084	0.00437288	0.00539832	0	0.00398518	0.00553278	0.00249163	0.00337088	0.00745079	0	0.0181764	0.00313585	0.00474783	0	0.0140443	0.0192679	0.0158546	0.0142385	0.0187837	0.00517966	0.00781717	0.00276231	0.00316704	0.00754758	0.0106071	0	0.0094061	0.00413663	0.00244726	0.00813471	0	0.00034017	0.0113389	0.0113926	0.0225757
PSMD3	0.171628	0.157189	0.136427	0.222983	0.175987	0.180766	0.234906	0.18734	0.145617	0.139504	0.147054	0.11567	0.243956	0.245492	0.157743	0.200762	0	0.177201	0.248405	0.160716	0.193667	0.107909	0.0995648	0.11546	0.184361	0.155166	0.254458	0.221	0.321079	0.171709	0.221109	0.254716	0.166825	0.08989	0.120632	0.0992346	0.173884	0.165442	0	0.171884	0.157517	0.230388	0.25795	0.25471	0.191582	0.114092	0.0794748	0.126892
MED24	0.163815	0.142863	0.12987	0.224794	0.196094	0.195435	0.27471	0.221543	0.150902	0.171111	0.146373	0.149971	0.215664	0.200775	0.165999	0.205293	0	0.193301	0.205186	0.226967	0.168584	0.119692	0.146319	0.104137	0.139628	0.157525	0	0.218631	0.280549	0.208584	0.244785	0.205707	0.204864	0.149328	0.201123	0.123109	0.184232	0.227064	0	0.198416	0.199802	0.214466	0.231135	0.244299	0.227827	0.0964334	0.124463	0.198742
THRA	0.225778	0.192169	0.18588	0.229582	0.201944	0.25443	0.346689	0.269642	0.148785	0.188682	0.215965	0.19125	0.282492	0.256487	0.161834	0.220131	0.882326	0.234907	0.260946	0.209928	0.220493	0.155116	0.253778	0.149658	0.256451	0.197835	0.14423	0.371301	0.357997	0.246405	0.361438	0.284543	0.218739	0.16336	0.160951	0.130971	0.223414	0.226137	0	0.227192	0.179406	0.285439	0.306074	0.251091	0.333507	0.166735	0.144211	0.26501
NR1D1	0.137235	0.101519	0.0981308	0.0760022	0.130458	0.189491	0.337426	0.203609	0.066335	0.15288	0.23705	0.151532	0.189544	0.115558	0.0977012	0.102249	0.964786	0.104346	0.22297	0.0970444	0.190329	0.122287	0.123051	0.0740454	0.197774	0.158202	0.584044	0.30963	0.256853	0.132243	0.342441	0.168413	0.170607	0.103499	0.101915	0.0593106	0.154139	0.201175	0	0.151746	0.0670217	0.203426	0.171936	0.267776	0.280862	0.0905014	0.05406	0.136807
MSL1	0.264097	0.283404	0.180702	0.374179	0.316119	0.315769	0.292956	0.272522	0.180341	0.168887	0.228304	0.183648	0.333818	0.240623	0.200433	0.265616	0.512708	0.230307	0.271322	0.273465	0.233699	0.153555	0.223494	0.125697	0.23138	0.25044	0.0486501	0.403987	0.44122	0.350912	0.284654	0.29267	0.226652	0.164233	0.153928	0.152299	0.202714	0.227149	0	0.216312	0.249415	0.251013	0.329677	0.294533	0.272727	0.143273	0.164647	0.234755
CASC3	0.2844	0.290566	0.202641	0.325655	0.273196	0.270395	0.2497	0.264446	0.17597	0.189879	0.165826	0.21126	0.366014	0.29799	0.214451	0.236919	0.114017	0.216693	0.260463	0.285343	0.239372	0.155661	0.376362	0.111928	0.205526	0.300326	0.0486501	0.339089	0.439558	0.311238	0.350703	0.286765	0.245108	0.172147	0.300024	0.175984	0.209023	0.236392	0	0.229444	0.252972	0.294957	0.330381	0.34969	0.2811	0.138528	0.166511	0.185883
RAPGEFL1	0.293825	0.294788	0.225442	0.481506	0.381051	0.339236	0.285177	0.298426	0.199164	0.235209	0.221635	0.262963	0.405307	0.310965	0.249217	0.355786	0.469291	0.361828	0.299313	0.335622	0.282048	0.159037	0.360999	0.162405	0.234167	0.326324	0.300797	0.386421	0.506649	0.420876	0.402986	0.315356	0.291883	0.197696	0.286344	0.177337	0.215892	0.274312	0	0.314389	0.312287	0.305348	0.424839	0.445844	0.273881	0.175714	0.213593	0.219317
WIPF2	0.411319	0.34455	0.254417	0.503704	0.398095	0.380284	0.340592	0.3279	0.230934	0.275616	0.283318	0.328039	0.526395	0.344994	0.279082	0.371591	0.449194	0.34463	0.34111	0.365033	0.312563	0.17955	0.513927	0.179763	0.277727	0.39156	1.08851	0.531488	0.594415	0.515376	0.503287	0.300126	0.319655	0.242482	0.447742	0.21611	0.237831	0.33165	0	0.3933	0.386125	0.4107	0.433499	0.469928	0.314946	0.193102	0.185933	0.280019
CDC6	0.010618	0.00777847	0.0104642	0.0148675	0.0177532	0.00936426	0.0117277	0.0121426	0.0101103	0.00437463	0.00884303	0.00911418	0.0324689	0.00963846	0.00583335	0.0166184	0	0.012452	0.00984335	0.0195772	0.0125367	0.00667577	0.00853515	0.011806	0.0151294	0.0177936	0	0.0127519	0.0119916	0.00755918	0.0146609	0.015198	0.0123248	0.00897363	0.00298084	0.00729422	0.0125183	0.00879987	0	0.00486551	0.0169603	0.0126586	0.0147732	0.0140894	0.0164659	0.00770777	0.00872955	0.0520974
RARA	0.0303644	0.0395394	0.0376296	0.0605837	0.0502013	0.0475854	0.0640477	0.0545903	0.0507126	0.0417978	0.0292522	0.0264129	0.0685577	0.050706	0.0394353	0.0538846	0.230791	0.0750652	0.060115	0.0319023	0.0427074	0.0509397	0.0468672	0.0458414	0.0391901	0.0414357	0	0.0568325	0.0327972	0.0589891	0.0814491	0.0813722	0.0454184	0.0231459	0.0248811	0.0449503	0.040763	0.0472441	0	0.0522374	0.0580306	0.0587161	0.0607874	0.055313	0.0587851	0.0590442	0.0755255	0.102688
TOP2A	0.00122004	0.00358836	0.00226489	0.00895293	0.00386382	0.00119625	0.00217819	0.00325216	0.00228048	0.000821492	0.000821877	0.00234958	0	0.00340501	0.00224754	0.00536919	0	0.00246956	0	0.00131774	0.00186093	0.00227202	0	0.00175084	0.00244027	0.000586269	0	0.00401532	0.0067276	0.00244999	0.00251688	0.00432383	0.00121367	0.00226694	0.00461086	0.000152709	0.00140206	0.000672324	0	0.00133785	0.0040286	0.000855067	0.00504314	0.00313496	0	0.00241864	0.00339668	0.0140937
IGFBP4	0.00492149	0.00260399	0.00656161	0.011058	0.0079704	0.00257417	0.0223913	0.0146375	0.00371641	0.0023973	0.00969625	0.018556	0.0158038	0.00408966	0.00358186	0.0168317	0	0.00455146	0.00311821	0.00339182	0.00461461	0.00514814	0.0118436	0.000603777	0.00391421	0.00167889	0	0.00870248	0.00955057	0.00731373	0.0277526	0.0168766	0.0115168	0.0118532	0	0.00471904	0.00691965	0.00579135	0	0.00698508	0.0072628	0.00422343	0.0115663	0.0134691	0.00325224	0	0.0150024	0.00642159
TNS4	0.00102757	0	0.000615241	0.00319109	0.00258546	0	0	0.00276701	0.00123973	0.0002879	0.000738577	0	0	0.00201716	0.000633562	0.00280796	0	0.00109681	0.000313226	0.00289912	0.00282755	0.00107266	0	0.00123102	0.000477322	0.000577817	0	0.00263119	0.00270145	0	0	0.00240039	0.000944161	0.00046769	0	0	0.000429735	0.000269454	0	0	0	0	0.000191634	0	0	0.00324195	0.00161132	0
CCR7	0	0.000559035	3.16431e-05	0.00104932	0.000753847	0	0	0	0	0	0.000282787	0	0	0	0	0	0	0	0	0	0	0	0	0	0	0	0	0	0	0	0	0	0	0	0	0	0.000146158	0	0	0	0	0	0	0	0	0	0	0.00248424
SMARCE1	0.0201187	0.0112382	0.00848354	0.0193851	0.0235585	0.0144914	0.00857253	0.0172246	0.0118741	0.0122512	0.0138734	0.00925159	0.00764986	0.0247015	0.00888629	0.00688759	0	0.0126873	0.0175577	0.0123983	0.0175692	0.0106139	0.0136549	0.0106064	0.0118264	0.0282339	0	0.0140675	0.0324601	0.0113885	0.0252178	0.0323683	0.0166883	0.014778	0.0130604	0.00737277	0.0191328	0.0146075	0	0.011629	0.00825271	0.0170281	0.0258186	0.0143123	0.012966	0.00634803	0.0038038	0.00992845
AC073508.2	0.0485827	0.0419431	0.0316362	0.0334638	0.0338562	0.0537378	0.0632345	0.0368679	0.0204145	0.0419878	0.0348355	0.0327442	0.071557	0.024428	0.0267291	0.0262552	0	0.0352801	0.0339615	0.0216167	0.0397812	0.0268103	0.0707085	0.0315773	0.0447514	0.0453674	0.254458	0.0524436	0.0460402	0.0399366	0.0589239	0.0351257	0.0409187	0.0263123	0.0522741	0.0234029	0.0456368	0.0426005	0	0.0516079	0.0270326	0.0485371	0.0303593	0.0443746	0.0660574	0.0163243	0.0151971	0.0233673
KRT222	0.00306619	0.000625678	0.000951473	0.00284478	0.000493565	0.000371244	0.00812469	0.00141869	0.00132477	0.00246722	0.000278462	0.000637141	0	0.0012672	0	0.00149478	0	0.000292594	0.0048099	0.00178419	0.00535125	0.0022714	0	0.00360474	0.0021798	0.0024617	0	0	0.00462635	0.000246221	0.0017432	0.00232024	0.000331823	0.00333665	0	0.000207294	0.00511959	0	0	0.000538792	0.00122979	0.00470367	0.0026925	0.0055743	0.00441062	0.000245963	0	0
KRT24	0.000222481	0.000103017	0.000674004	0.00235391	0	0	0	0	0.000134913	0.00144938	0	0.000365125	0	0	9.88669e-05	0.00151269	0	0	0.000165159	0	0.000150258	0.000386112	0	0	9.41697e-05	0.000318037	0	0	0.00114481	0.000624222	0	0.00110639	0.000288773	0	0	0.00299989	9.32366e-05	0	0	0	0	0	0	0	0	0.000580132	0	0
KRT26	0.000255011	0.000530118	0.000433883	0.00370734	0.00212487	0	0	0.000877385	6.32962e-05	0	0.000283069	0	0	0.00186319	0	0	0	0.000490429	0.000165159	0.000211164	0	0.000244557	0	0.000394641	0.000775787	0.00274986	0	0	0.00178556	0.000449034	0	0	0.000612774	0.000167156	0	0	9.5195e-05	0.000505489	0	0	0.00166336	0.00427434	0.00339772	0	0	0	0	0.00249316
KRT27	0	0	0.00108762	0.000230627	0	0	0	0.00184222	0.000216773	0	0	0	0	0	0	0	0	0	0	0.0010286	0.00113355	0.000751584	0	0	4.00059e-05	0.000387434	0	0.00171057	0.00151254	0.00141281	0	0	0	0	0	8.46715e-05	0	0	0	0.000968255	0	0	0.00117071	0	0	0	0	0
KRT10	0.048093	0.0651421	0.0983649	0.262419	0.161264	0.112774	0.23341	0.156078	0.107767	0.0589097	0.103824	0.017203	0.109851	0.215232	0.0750038	0.169217	0	0.106382	0.203316	0.0542276	0.137887	0.0773398	0.0535164	0.0761687	0.0879693	0.0449482	0	0.147392	0.350132	0.0971599	0.176093	0.215816	0.0837762	0.0628191	0.0292368	0.0461734	0.179338	0.115905	0	0.12002	0.0964717	0.120522	0.157614	0.0843143	0.115984	0.0602554	0.0424293	0.104859
KRT20	0	0	7.00559e-05	0.000971546	0.00109213	0	0	0	0.000260928	0	0	0	0	0.00212431	0	0.00229024	0	0.000569884	0	0	0	0.00102881	0	0.000798085	0	0.000939415	0	0	0.00402708	0.000240027	0	0.00341455	0.000473359	0.000217899	0	0	0.000417723	0	0	0	0.000188581	0	0	0	0.00123578	0	0	0
KRT23	0.00107438	0.000480424	0.000845308	0.0042696	0.00205029	0.000473495	0.00421364	0.000469415	0.00328669	0.000507469	0.000712267	0.00030461	0.000644297	0.00618626	0.00216732	0.00650253	0	0.0038518	0.00133591	0.000868457	0.00232828	0.00340272	0	0.00479614	0.00017615	0.000963722	0	0	0.00726177	0.000581485	0.0021047	0.0081708	0.000438737	0.00102916	0	0.00172976	0.00284504	0.00204995	0	0.0026344	0.00207776	0.00146334	0.0121501	0	0.00299932	0.000150279	0.00116883	0.00826637
KRT39	0.000850541	0	0.000807211	0.00137366	0.00549273	0.00030646	0	0	0.000647145	0	0.000240186	0.000830841	0	0.000608024	0	0.00170711	0	0	5.72895e-05	0	0	0.000197547	0	0	0.00052877	0	0	0.00152622	0.00285834	0.00216043	0	0	0.00122175	0	0	0	0.000285392	0.000362605	0	0	0	0	0	0	0	0	0	0.00197376
KRT40	0	0	0.00229726	0.00422643	0.00190827	0	0	0.000401043	0.000253083	0	0	0.00033621	0	0	0	0.00123062	0	0	0	0.000133347	0.000277788	0.000278955	0	0.0011246	0	0	0	0	0	0.00508294	0	0	0.000149692	0	0	0	0.000220008	0	0	0	0	0	0.00229779	0	0.000170709	0	0	0.00234416
KRT33B	0	0.000350492	0.00197129	0	0.00602291	0.0020213	0	0.00123758	0.00140999	0.000714248	0.0017532	0.000457716	0	0	0.00140112	0.00292274	0	0.000263794	0.00310504	0.000185937	0.00261724	0.000255517	0	0.00202404	0.00049917	0	0	0.0048729	0.0013018	0.00115384	0.00115162	0	0	0.000195849	0	0.000209233	0.0013549	0.00136334	0	0	0.000378771	0	0.00430374	0	0	0	0	0
KRT34	0	0	0.000114989	0.000474953	0	0.000335061	0	0	0	0	0	0	0	0	0	0	0	0.000215374	0	0.00203893	0	0.000165128	0	0.000742356	0	0	0	0	0.000946031	0	0	0	0	0.00108663	0	0	0.000225554	0.000181529	0	0.0008053	0.000409209	0	0	0	0	0	0	0
KRT31	0.00123518	0.00157845	0.00491645	0.00195891	0.000434037	0.00290455	0.0133702	0.00326665	0.0020959	0.00120652	0.00431925	0	0.00194079	0.00748852	0.00199904	0.00432825	0	0.00342226	0.00767267	0.00251623	0.000987695	0.00117098	0	0.000660791	0.00197489	0.00344201	0	0.0160129	0.00234944	0.0091516	0.0117066	0.000685481	0.00141945	0.000120958	0	0.000173293	0.000507766	0.00574068	0	0.00316609	0	0.00664641	0.00576099	0.0152174	0.00387124	0	0	0
KRT32	0	0	0	0.000153489	0	0	0	0	0.000548897	0	0	0.000444438	0	0	0.000456375	0	0	0	0	0	0.000185579	0	0	0	0	0	0	0	0	0.000214507	0	0	0.000173606	0	0	0.000214706	0	0	0	0	0	0	0.00106489	0	0	0	0	0
KRT15	0.000416535	0.000103588	0.000935064	0.00311908	0.00237629	0.0012952	0	0.000790508	0.00217356	0	0.00163591	0	0	0	0.000222331	0.000979896	0	0	0.000660571	0.000696735	0	0.000321968	0	7.06181e-05	0	0.000935619	0	0	0.00306722	0.00436145	0	0.00131432	0.000798542	0	0	0.00107016	0.00037112	0.00129473	0	0.00460061	0.000159603	0	0	0	0	0.00118837	0	0.00189984
KRT19	0.000283259	0.000846755	0.000516087	0.00421004	0.00196222	0	0	0	0.000837186	0	0.000194446	0	0.000622534	0.000735504	7.66284e-05	0	0	0.00232795	0.00062099	0.00102306	0.000219725	0.00212234	0	0	0.000369539	0	0	0.00134198	0.0030276	0.000486962	0.00354837	0	0.00132109	0.00071469	0	4.49593e-05	0.000587045	0.00114997	0	0	0	0	0.000780183	0.00105292	0	0	0	0
KRT17	0.0213305	0.0110853	0.0157267	0.0410749	0.037781	0.0147839	0.0566789	0.0211003	0.0231621	0.00518624	0.0217098	0.00671598	0.0232211	0.0466841	0.0208645	0.0232894	0	0.0158758	0.0218223	0.0175881	0.017838	0.00727921	0.00798074	0.0139494	0.0202749	0.00766577	0	0.0319946	0.0495466	0.028979	0.0611177	0.0331936	0.0165154	0.00713774	0.00757401	0.00778319	0.0239947	0.0221701	0	0.0128152	0.0110917	0.0342892	0.0325744	0.0322901	0.0125468	0.0160059	0.00723043	0.00664303
EIF1	0.360856	0.271125	0.278488	0.551383	0.398997	0.446158	0.389566	0.392805	0.336162	0.269252	0.316991	0.251076	0.552856	0.35819	0.233543	0.403449	0.78978	0.320173	0.372327	0.290693	0.353848	0.321154	0.322129	0.24219	0.342955	0.311669	0.934484	0.504405	0.680422	0.330796	0.533967	0.326018	0.313153	0.254902	0.27757	0.208556	0.329047	0.349886	0	0.373849	0.332466	0.401753	0.454936	0.561853	0.390156	0.278913	0.106605	0.322764
GAST	0	0.000366318	0.000789903	0.000539815	0.000192033	0.00165413	0	0	0.000268897	0	0.000281451	0.00158342	0	0	0.00114177	0.00271785	0	0	0	0	0	0.00105724	0.00316764	0.000717109	0	0	0	0	0.000544746	0	0	0.00231949	0.00109563	0	0	0.000187714	0.000498091	0.000476712	0	0	0.000257567	0	0.000804514	0	0	0	0	0.00959559
HAP1	0.0148474	0.028277	0.0225934	0.0348382	0.0143186	0.0129572	0.0338465	0.04462	0.014401	0.0209322	0.00597583	0.013155	0.0237535	0.0258997	0.019226	0.0211373	0	0.0213748	0.0221293	0.023039	0.0193223	0.0270237	0.0159204	0.0215904	0.0148448	0.0155244	0	0.0202289	0.0663715	0.0118387	0.0162348	0.0242075	0.0389096	0.0122946	0.0232304	0.0138375	0.0309919	0.0289176	0	0.032016	0.018635	0.0160871	0.0198114	0.0136316	0.00627687	0.00668131	0.00202886	0.0671098
JUP	0.0230104	0.0133579	0.0203803	0.0168682	0.00838179	0.0149241	0.0142628	0.0205216	0.0182692	0.0193586	0.0161551	0.00618405	0.0293711	0.0266252	0.0138206	0.0130384	0	0.0177708	0.0175203	0.0246495	0.00776741	0.0153754	0.0336945	0.00744202	0.0293861	0.0236537	0	0.0397293	0.0343813	0.0335516	0.0437275	0.0241391	0.0305071	0.0121689	0.0146734	0.00966857	0.0165593	0.0170407	0	0.0219102	0.021381	0.0158595	0.0316233	0.00815134	0.0101509	0.0105591	0.0146347	0.0502508
P3H4	0.1052	0.096757	0.0768966	0.0819897	0.0956518	0.0690791	0.0580764	0.0906791	0.0698704	0.0677681	0.0733602	0.0676545	0.117967	0.163194	0.0892529	0.0948535	0.33351	0.121135	0.0982036	0.107571	0.0787165	0.106905	0.0829609	0.0675862	0.0578766	0.0754179	0	0.0805268	0.0849745	0.107534	0.1071	0.105896	0.0954546	0.0529519	0.0890655	0.0594662	0.0722315	0.0887308	0	0.0706927	0.0723203	0.128893	0.117714	0.0941993	0.0840314	0.102596	0.0500924	0.0787337
FKBP10	0.0078158	0.00523969	0.0040723	0.00620904	0.00694141	0.00668028	0.0142519	0.0146987	0.00904504	0.000814759	0.00471811	0.00370361	0.0075776	0.00626104	0.00871013	0.0118797	0.386884	0.00841018	0.00728835	0.00771909	0.00587265	0.00704698	0	0.00657265	0.00124428	0.00168787	0	0.00698794	0.0122179	0.018741	0.00765285	0.0144135	0.00657626	0.00356338	0	0.00224447	0.00499162	0.00675782	0	0.0126539	0.00331869	0.00961831	0.0109485	0.0137048	0.0126669	0.00372693	0.00112398	0.00720809
NT5C3B	0.114341	0.1137	0.0934989	0.207889	0.161609	0.164602	0.135223	0.182821	0.130267	0.116267	0.116597	0.0844843	0.194317	0.228042	0.12326	0.19693	0	0.165528	0.200824	0.139197	0.165325	0.0927353	0.119141	0.109788	0.114976	0.107173	0.14423	0.150642	0.27024	0.10725	0.163425	0.218845	0.112908	0.0796399	0.0899976	0.0804037	0.142993	0.101981	0	0.14449	0.133923	0.134693	0.193033	0.147326	0.136412	0.0787672	0.0605339	0.069579
KLHL10	0.00754514	0.0056467	0.00835443	0.0307607	0.0111733	0.00540089	0.00977507	0.00799902	0.0126962	0.00425161	0.00273162	0.00215605	0.0016423	0.0208134	0.00849138	0.00745993	0	0.0261665	0.0157331	0.00860316	0.0117856	0.00877405	0	0.0101415	0.00193248	0.00584948	0	0.00359582	0.00754939	0.00882747	0.0159805	0.0154913	0.00383489	0.0281329	0.00811875	0.00927716	0.00294492	0.00187143	0	0.00433957	0.00968262	0.00647948	0.0361888	0.00154556	0.000494246	0.0137541	0.00877151	0.0963041
KLHL11	0.0313981	0.0435913	0.0409641	0.0607703	0.0450745	0.0168573	0.0356746	0.0386539	0.055633	0.0269921	0.017325	0.0329814	0.0233832	0.0523557	0.0340685	0.0579638	0	0.0310108	0.0541429	0.0451343	0.0278063	0.0429959	0.0296921	0.052437	0.0142221	0.0310557	0	0.0356146	0.055401	0.0389338	0.0560181	0.0614283	0.0288198	0.0243292	0.0452089	0.0334028	0.0386946	0.0354721	0	0.0446096	0.0432831	0.0205866	0.0887849	0.0260398	0.0263654	0.0180376	0.0318761	0.0681286
ACLY	0.111193	0.09046	0.0943876	0.171157	0.142881	0.187169	0.166702	0.133423	0.0894171	0.107022	0.124424	0.0715526	0.162634	0.136327	0.116732	0.122543	0	0.108098	0.153672	0.102091	0.109486	0.0825295	0.129395	0.0806213	0.178183	0.126342	0.14423	0.147015	0.211706	0.116975	0.159718	0.112078	0.112883	0.101933	0.1093	0.0749172	0.10575	0.105429	0	0.128708	0.0977378	0.124049	0.106556	0.161606	0.143871	0.0798341	0.0842956	0.208552
TTC25	0.0861545	0.0979288	0.0731643	0.0949496	0.0715138	0.044088	0.0402389	0.0715671	0.0656783	0.0723557	0.0435658	0.0878026	0.0844602	0.0737036	0.100416	0.0961736	0.249028	0.110696	0.0631109	0.0903576	0.0735675	0.0720654	0.116467	0.060639	0.0409859	0.0845458	0	0.0854987	0.101363	0.110405	0.084746	0.0843753	0.0916147	0.061496	0.0849784	0.0581237	0.0486806	0.0742359	0	0.0925645	0.094439	0.052174	0.13059	0.0427218	0.0496258	0.0404971	0.0649689	0.144662
CNP	0.098032	0.0853744	0.0891748	0.132215	0.10436	0.149767	0.157901	0.13822	0.0826571	0.0678204	0.13289	0.0713927	0.154176	0.116389	0.064406	0.0597877	0	0.0502455	0.158954	0.0837106	0.113757	0.0790516	0.163115	0.0938028	0.124085	0.135515	0	0.156582	0.198855	0.0958315	0.210446	0.130704	0.103696	0.054798	0.0937888	0.060855	0.104767	0.101969	0	0.0998672	0.0641295	0.0887567	0.113144	0.122398	0.134866	0.0809787	0.0575076	0.129015
DNAJC7	0.296467	0.255154	0.208467	0.344071	0.301362	0.308091	0.328299	0.286514	0.183503	0.196602	0.224923	0.270542	0.405748	0.319354	0.22653	0.282821	0.186006	0.264466	0.283381	0.303817	0.240423	0.162569	0.312372	0.168053	0.243253	0.297216	0.0486501	0.333851	0.427835	0.274634	0.350304	0.283687	0.244957	0.172866	0.301594	0.181722	0.215373	0.261348	0	0.25989	0.28961	0.277443	0.353305	0.442286	0.257951	0.160785	0.135146	0.329959
NKIRAS2	0.043973	0.0391328	0.0482755	0.0838125	0.0716517	0.060969	0.0677618	0.0662565	0.0614504	0.0396905	0.051933	0.0440981	0.10811	0.116134	0.0504312	0.102675	0.637011	0.0713107	0.0729993	0.0442756	0.0722569	0.0497504	0.0681896	0.0543561	0.0464	0.0439934	0	0.0575625	0.0888427	0.0524098	0.0601246	0.0758112	0.0407925	0.0398273	0.020977	0.0394342	0.0585138	0.0599833	0	0.0846179	0.064173	0.0703225	0.0773136	0.0538574	0.0459633	0.0349374	0.0273116	0.226348
ZNF385C	0.0184356	0.0189582	0.0212393	0.0373101	0.0286794	0.0174983	0.0129785	0.0120526	0.0105382	0.0189097	0.0112663	0.0026417	0.00334408	0.0310408	0.0147519	0.0167662	0	0.0281099	0.0208301	0.0132749	0.00942633	0.0164506	0.0045734	0.0172268	0.0202472	0.00573448	0	0.0129042	0.0479127	0.0144949	0.020511	0.0323543	0.0110179	0.00991705	0.00989131	0.0133182	0.0143674	0.0151801	0	0.00962778	0.0129165	0.0231814	0.030803	0.0105606	0.0108628	0.013906	0.0121375	0.0844091
DHX58	0.0424506	0.0187235	0.0263842	0.022847	0.0204317	0.0413228	0.0212477	0.0404398	0.0294119	0.0307911	0.0212069	0.0223464	0.0605053	0.0456169	0.0330134	0.0366502	0	0.0308328	0.0372686	0.017222	0.0225155	0.0289567	0.00901752	0.0185238	0.0212434	0.0210023	0	0.0440618	0.0596423	0.0508206	0.0563345	0.0483533	0.0340539	0.0322055	0.0254966	0.0121512	0.028386	0.0406138	0	0.0478152	0.0200067	0.0407622	0.0596561	0.0344244	0.0209664	0.0158198	0.0189525	0.0560031
KAT2A	0.314011	0.258795	0.208006	0.386635	0.315343	0.357748	0.328356	0.298803	0.197131	0.172718	0.221145	0.204175	0.36866	0.302302	0.235459	0.333761	0.164449	0.307036	0.273207	0.29704	0.253104	0.137	0.182543	0.143434	0.268869	0.259102	0	0.521392	0.471969	0.419523	0.41633	0.294806	0.283506	0.156799	0.192176	0.152414	0.213547	0.282846	0	0.298737	0.294965	0.314569	0.366482	0.463479	0.249602	0.127928	0.19636	0.230924
AC099811.2	0	0.000385388	0.00128974	0.00358842	0.00144905	0.000254174	0	0.000927462	4.13539e-05	0	0.00049639	0	0	0.00259717	0.00338176	0.000757659	0	0	0.00122124	0.00416898	0.00137724	0.000910337	0	0.00111627	0.000474609	0	0	0	0	0	0	0.00134822	0.000458907	0	0.00254056	0.000196667	0.00124564	0.000525306	0	0.00106898	0.000175114	0.000745126	0.000110009	0	0.00225032	0.000170458	0.000657347	0.00203286
HSPB9	0.00148483	0.00248837	0.00307206	0.0106445	0.000876564	0.00733237	0.0218292	0.00784843	0.00394372	0	0.0018683	0	0.0069356	0.00835265	0.00359229	0.00944066	0	0.0037347	0.00332765	0.00127348	0.000396711	0.00158055	0	0.00216879	0.00107611	0	0	0.00892951	0.00750484	0.00965251	0.00255512	0.00331913	0.00236798	0.00882967	0	0.00316565	0.00919283	0.00495163	0	0.00386285	0.0026931	0	0.00139344	0	0.00398255	0.000930055	0	0.0701816
KCNH4	0.0384007	0.0464047	0.0479443	0.0233465	0.0615557	0.0588795	0.0621384	0.0614389	0.0432203	0.0522508	0.0584763	0.0687064	0.073388	0.0462416	0.134357	0.0501276	0.114017	0.122087	0.0462678	0.040563	0.101264	0.0739829	0.042744	0.0645419	0.0231644	0.0797346	0.0486501	0.0535751	0.0579582	0.0428733	0.0725159	0.0946334	0.0767511	0.0640965	0.0209548	0.0530586	0.0436255	0.0500927	0	0.0766141	0.0302088	0.0167548	0.0557935	0.0545853	0.0654105	0.0329646	0.0460516	0.205963
HCRT	0.0142589	0.00471173	0.00735511	0.013548	0.0128836	0.00674099	0.0422701	0.0181793	0.0104177	0.00456982	0.00416751	0.00735751	0.0110769	0.0100257	0.00449191	0.00541605	0	0.00368259	0.0136842	0.0125434	0.00748078	0.00499534	0	0.00428513	0.00386508	0.0133501	0	0.0189421	0.0452361	0.00852285	0.0404275	0.0307358	0.0273249	0.00507774	0.0192293	0.00157723	0.00999805	0.00880864	0	0.00754053	0.00838734	0.0174386	0.02838	0.0293676	0.0252466	0.00256902	0	0.00161458
GHDC	0.036508	0.0402956	0.034058	0.0506069	0.0372731	0.0396942	0.0624412	0.0655071	0.0349652	0.0293502	0.0325489	0.0344276	0.0659502	0.0463229	0.0504814	0.0403033	0.31498	0.0486431	0.0586015	0.0619188	0.0478445	0.0267044	0.053804	0.0237718	0.0349252	0.0596552	0.722933	0.053606	0.0642238	0.0601304	0.0673807	0.0577635	0.0480979	0.0353537	0.0201935	0.0246682	0.0404476	0.0470132	0	0.0364274	0.0442576	0.0424105	0.0374364	0.0805401	0.076232	0.0240527	0.0192403	0.0280877
STAT5B	0.263111	0.257431	0.205873	0.28615	0.248051	0.251594	0.325136	0.242444	0.168054	0.219491	0.200103	0.197371	0.308844	0.247457	0.203204	0.265847	0.31498	0.246959	0.228596	0.239909	0.240158	0.153178	0.341186	0.135751	0.200103	0.238489	0.496951	0.2992	0.292008	0.268721	0.349738	0.262794	0.244998	0.186959	0.282343	0.167104	0.220493	0.272328	0	0.237248	0.208961	0.256514	0.261683	0.304131	0.267642	0.159009	0.143612	0.335061
STAT5A	0.00485259	0.00110562	0.00300455	0.00790583	0.00250219	0.00198082	0.00735315	0.00319713	0.00375703	0	0.000834667	0.000302729	0	0.00182559	0.00341937	0.000786302	0	0.0027846	0.000820638	0.00238965	0.000848202	0.0022364	0.00803297	0.00362155	0.00184293	0.00297298	0	0.00344473	0.00289309	0.0100531	0.00279907	0.00416628	0.00208467	0.00964971	0.000260321	0.00324208	0.00314675	0.00127746	0	0.00031637	0.00105339	0.0125302	0.00249243	0	0.000809698	0.00393708	0.00480493	0.0122198
STAT3	0.232822	0.219855	0.162521	0.288307	0.242712	0.166425	0.229622	0.224678	0.181358	0.182647	0.157086	0.177023	0.303152	0.254216	0.230282	0.245343	0	0.245546	0.203352	0.231914	0.213511	0.1568	0.229287	0.146334	0.176322	0.212976	0.0486501	0.276041	0.346784	0.227762	0.281028	0.253167	0.21826	0.211375	0.236066	0.162801	0.187716	0.241483	0	0.271243	0.248964	0.257892	0.28465	0.240422	0.196104	0.150262	0.180491	0.198721
CAVIN1	0.00363174	0.00703512	0.0054391	0.0148046	0.00546163	0.00269051	0.00347205	0.00469308	0.00542473	0	0.000689668	0.00818676	0.00199443	0.000842547	0.00383274	0.0115599	0	0.00859531	0.00273899	0.00223002	0.00519849	0.00283365	0.00281077	0.00307053	0.0024675	0	0	0.00379909	0.0104048	0.00321362	0.0026623	0.00803313	0.00252845	0.00421616	0.00902079	0.00229701	0.00437313	0.00914516	0	0.00409912	0.00144469	0.00104832	0.0044862	0.00107774	0.00348494	0.00242244	0	0.0109197
ATP6V0A1	0.425319	0.329028	0.224141	0.530279	0.407982	0.433514	0.3456	0.304283	0.162087	0.268901	0.239029	0.345445	0.485515	0.324386	0.217823	0.324354	0.937541	0.285024	0.278845	0.334322	0.240622	0.127992	0.551178	0.111843	0.229511	0.402746	0.182595	0.659161	0.506372	0.612055	0.533762	0.230949	0.265107	0.180191	0.440815	0.177674	0.208188	0.326251	0	0.389533	0.343835	0.455831	0.3563	0.603512	0.301271	0.180587	0.171431	0.287882
NAGLU	0.0353137	0.0320686	0.0289886	0.0368349	0.041022	0.0165292	0.0318846	0.0342522	0.041354	0.01205	0.0254816	0.0170403	0.0327568	0.0816592	0.0470737	0.0438512	0	0.0733729	0.0506773	0.0375268	0.0373977	0.0404038	0.054527	0.0334304	0.017794	0.0291765	0	0.0319484	0.0564096	0.0320474	0.0468094	0.0740244	0.0340475	0.0265962	0.0130642	0.0231692	0.027688	0.046088	0	0.0481509	0.0405323	0.0269085	0.0898939	0.0192611	0.0155661	0.0164495	0.0332238	0.0650158
HSD17B1	0.00848961	0.0066999	0.0146342	0.0550544	0.0325889	0.00742862	0.0328778	0.0198746	0.0213354	0.0165785	0.0103603	0.0062131	0.0117118	0.0226527	0.00522252	0.0304664	0.095133	0.0195076	0.0347391	0.0137991	0.0296761	0.0156537	0.0270465	0.0185676	0.0112191	0.00732229	0	0.013107	0.046088	0.0331387	0.0206874	0.0292677	0.0143272	0.012148	0.0148764	0.011895	0.0212685	0.00804413	0	0.00912997	0.00787079	0.0153606	0.0392423	0.0195451	0.00967269	0.0105618	0.0025443	0.0575402
COASY	0.0740922	0.0647858	0.0564535	0.0737707	0.0502846	0.0927229	0.109344	0.08639	0.054723	0.0572476	0.050134	0.0423386	0.0975788	0.136923	0.066111	0.0702027	0.164449	0.055358	0.0825269	0.053008	0.0615066	0.0453372	0.070078	0.0376859	0.0856442	0.0767001	0	0.103628	0.127343	0.0903727	0.123318	0.0869201	0.0647382	0.0420282	0.022484	0.0346274	0.0733452	0.0651542	0	0.0850664	0.0636609	0.0633408	0.108689	0.117582	0.0923711	0.0528525	0.040221	0.0948155
MLX	0.0357974	0.0431035	0.0537602	0.0783958	0.0569007	0.0496095	0.0632303	0.0844484	0.0872587	0.0371056	0.050344	0.0217579	0.113282	0.18726	0.0633609	0.14701	0.164449	0.13382	0.0932918	0.0464418	0.0861139	0.0715859	0.047978	0.101706	0.0398596	0.0564318	0.0486501	0.0331743	0.0748345	0.0314454	0.0710075	0.139629	0.0624776	0.0373775	0.0228741	0.0272928	0.0943723	0.0604398	0	0.0724391	0.0707397	0.0531982	0.132323	0.0542846	0.0489804	0.0624029	0.0389436	0.0404819
PSMC3IP	0.0149994	0.00830371	0.00889776	0.0268487	0.0182436	0.0144486	0.0725098	0.0132782	0.0120082	0.00997571	0.00612985	0.00203495	0.00676494	0.0167186	0.0110548	0.00861918	0	0.00947822	0.0264525	0.0124107	0.0172647	0.00961622	0.00380476	0.0120803	0.0114831	0.00448464	0	0.0237565	0.0203581	0.0288624	0.0181323	0.0193358	0.0151753	0.0159285	0.00659338	0.00657858	0.0160708	0.00995519	0	0.00817889	0.00925896	0.00806593	0.023343	0.0307707	0.0344812	0.0139917	0.00635795	0.0519296
RETREG3	0.277516	0.258279	0.193356	0.33568	0.284389	0.274119	0.248477	0.265397	0.174153	0.198319	0.180445	0.224337	0.300579	0.294004	0.19172	0.29238	0.453825	0.227481	0.271271	0.257152	0.230908	0.148305	0.273196	0.13002	0.168708	0.269428	0	0.3951	0.300536	0.38087	0.321213	0.247738	0.221193	0.182153	0.247917	0.167277	0.204259	0.247084	0	0.284787	0.24105	0.228079	0.305495	0.325903	0.241642	0.162169	0.119154	0.19183
TUBG1	0.0577785	0.0399856	0.0689358	0.0943016	0.0935761	0.0955647	0.0875999	0.104524	0.0651751	0.0494674	0.0797321	0.0397396	0.0887416	0.108515	0.065304	0.0561377	0	0.0575046	0.134916	0.049084	0.0792304	0.0607574	0.0226256	0.0465575	0.103262	0.0524104	0	0.0774362	0.140987	0.0733403	0.0647274	0.117177	0.0655889	0.0349308	0.047276	0.0252682	0.0761571	0.0688495	0	0.100591	0.0547989	0.0749962	0.071329	0.0742855	0.065508	0.0383784	0.0322416	0.0489424
TUBG2	0.229822	0.208136	0.173607	0.323862	0.268525	0.255523	0.302568	0.241314	0.177223	0.190837	0.218619	0.15764	0.370314	0.277321	0.222998	0.285188	0.616456	0.251804	0.283308	0.248759	0.23	0.14184	0.152314	0.156071	0.211459	0.199593	0	0.253118	0.370318	0.227368	0.292199	0.271619	0.206594	0.177105	0.136956	0.145922	0.210553	0.254396	0	0.275158	0.267307	0.212576	0.298685	0.284388	0.221904	0.141058	0.143789	0.213126
PLEKHH3	0.0478943	0.0462803	0.072515	0.0948388	0.0801405	0.0658899	0.133629	0.101625	0.0655193	0.0593548	0.0400395	0.0310298	0.109646	0.0988414	0.0726469	0.0836153	0.164449	0.0852543	0.0630926	0.0655775	0.0616824	0.0634017	0.0302364	0.0459076	0.0549228	0.0595741	0	0.0761033	0.136906	0.0736708	0.0577353	0.124709	0.0626651	0.0626757	0.0627488	0.0407734	0.0830922	0.086784	0	0.0886871	0.0789179	0.0699997	0.098322	0.0849062	0.0768122	0.0483801	0.0423199	0.139115
CCR10	0.0870343	0.0597783	0.0515701	0.078982	0.0718424	0.0604682	0.0252351	0.0749982	0.0644923	0.0370389	0.0436032	0.0386084	0.133052	0.0698274	0.0685833	0.0571925	0.472169	0.0660257	0.0659612	0.0641471	0.060208	0.0490377	0.0391996	0.0365933	0.0416976	0.0535995	0.722933	0.0544243	0.0807294	0.0716049	0.0991763	0.0991433	0.0733082	0.0609293	0.0445603	0.0391405	0.0422051	0.0498231	0	0.0656891	0.0504277	0.0704504	0.0766073	0.0580462	0.0636125	0.0260002	0.0440938	0.0188766
CNTNAP1	0.175686	0.199302	0.175505	0.278977	0.220824	0.219897	0.274747	0.224711	0.181355	0.164515	0.195711	0.144177	0.332888	0.276109	0.209416	0.24074	0.534625	0.260014	0.250515	0.246812	0.229285	0.149009	0.105373	0.130609	0.171456	0.193652	0	0.246826	0.292556	0.255703	0.283376	0.266514	0.22664	0.179041	0.163554	0.148835	0.214305	0.229464	0	0.218416	0.213784	0.223706	0.278784	0.235368	0.258281	0.137741	0.138418	0.157576
EZH1	0.373523	0.312406	0.229177	0.417692	0.305501	0.331165	0.349503	0.296609	0.209033	0.217117	0.235249	0.285257	0.399438	0.33123	0.24933	0.313437	0.512256	0.296602	0.294648	0.310642	0.280192	0.155072	0.39426	0.162534	0.241022	0.341445	0.347137	0.529921	0.459388	0.460091	0.470299	0.314454	0.283137	0.190367	0.351577	0.191545	0.233471	0.319169	0	0.326879	0.316423	0.37118	0.383886	0.438507	0.326918	0.197591	0.182478	0.263466
RAMP2	0.00212249	0	0.00291915	0.00952897	0.00904337	0.00591518	0	0.00288971	0.00534062	0.00733074	0.00603773	0.000652371	0.00365743	0.0180523	0.001719	0.0064806	0	0.00698634	0.01099	0.00303923	0.00570278	0.00176783	0	0.0163954	0.00500597	0	0	0.00169187	0.00917682	0.00908708	0.00604509	0.00501154	0.00346593	0.000718069	0	0.0014286	0.00402265	0.00310821	0	0.00884762	0.00514999	0.00377695	0.00705366	0.00325006	0.001995	0.00193828	0.00213102	0.00735728
VPS25	0.0316148	0.0231925	0.0281556	0.0562517	0.041447	0.0511887	0.0380846	0.0597628	0.0371703	0.0172347	0.0302699	0.0149156	0.0621649	0.0599956	0.0217566	0.0434055	0	0.0373785	0.0919013	0.0407254	0.0498485	0.0332272	0.0340313	0.0288484	0.0457419	0.0371184	0	0.0400668	0.0882441	0.028333	0.0569007	0.0441523	0.0342892	0.0144108	0.0151054	0.0180216	0.037319	0.0262857	0	0.0312892	0.0206158	0.0161233	0.0641249	0.0635365	0.0564869	0.0203402	0.0105191	0.0212099
WNK4	0.00185166	0.00125146	0.00149948	0.0125709	0.00431484	0.00110456	0.00120679	0.00217091	0.00228945	0.000982306	0.000736759	0.0023484	0.00262694	0.0021583	0.00188466	0.00529856	0	0.00348384	0.00407893	0.00166102	0.00092731	0.0028632	0.00590066	0.00147326	0.00118317	0	0	0	0.0110495	0.00511313	0.00287172	0.00599501	0.000995451	0.000675284	0	0.00136733	0.00202847	0.00474921	0	0.00254713	0.00256694	0.00451154	0.00467738	0.00471121	0.00394272	0.00142697	0.000697385	0.00478891
COA3	0.0820514	0.0574525	0.0763345	0.164198	0.115366	0.13614	0.127375	0.133851	0.0881345	0.0635857	0.0942033	0.0325885	0.0886805	0.121753	0.0555029	0.10707	0	0.0764749	0.195669	0.0567672	0.118563	0.0595954	0.0471748	0.0904543	0.140906	0.0807048	0.0486501	0.124165	0.290227	0.0645878	0.0973779	0.15043	0.0600917	0.0348663	0.0483186	0.0390174	0.123319	0.0657086	0	0.0876545	0.0535941	0.0752604	0.106298	0.105853	0.112983	0.0549588	0.0185906	0.0711431
CNTD1	0.0183402	0.0156225	0.0245698	0.0539226	0.0306282	0.0140936	0.039796	0.0266361	0.0259944	0.011857	0.0143015	0.0149063	0.00579986	0.0541682	0.0135881	0.0440802	0	0.0251011	0.021847	0.0127628	0.0296317	0.0310859	0.0184959	0.030484	0.01314	0.00626902	0	0.0189201	0.0541585	0.0178645	0.012855	0.0463449	0.0160219	0.0236554	0.0136795	0.0154526	0.0526908	0.0220377	0	0.0259849	0.0299189	0.0198655	0.0393695	0.0139641	0.0225718	0.0279741	0.0105126	0.0406928
BECN1	0.18298	0.125885	0.105294	0.164918	0.155593	0.198899	0.168832	0.183336	0.109831	0.106352	0.143171	0.135478	0.224869	0.176445	0.122903	0.140864	0	0.119842	0.175385	0.142102	0.126767	0.0965802	0.0702859	0.0807929	0.135001	0.159394	0.460672	0.16312	0.179854	0.140238	0.207416	0.159657	0.135671	0.0813232	0.137175	0.0927077	0.124306	0.132721	0	0.125554	0.118711	0.134086	0.124409	0.229322	0.142241	0.072775	0.0737232	0.0691664
PSME3	0.105876	0.0764574	0.0821625	0.118277	0.119615	0.129938	0.135259	0.119874	0.0868674	0.0977958	0.114954	0.0777817	0.174941	0.121578	0.0830819	0.121257	0	0.0799507	0.139953	0.0981901	0.126097	0.0767722	0.0818171	0.0827284	0.110544	0.0878883	0.14423	0.122525	0.134038	0.08818	0.112037	0.122082	0.0804325	0.0553955	0.0837391	0.0686714	0.0915855	0.100214	0	0.0906494	0.0791765	0.0880924	0.112516	0.137945	0.113805	0.0551987	0.0652505	0.0953336
AOC2	0.0134348	0.0122472	0.0143171	0.0189178	0.012774	0.0157326	0.0323095	0.0186965	0.0142129	0.0155998	0.009751	0.00783221	0.00873069	0.0139456	0.0161883	0.0184789	0	0.00990346	0.0105715	0.011731	0.0137925	0.0211623	0.00803297	0.0117661	0.00820193	0.0142054	0.0486501	0.01891	0.0472998	0.0201728	0.0333696	0.0368262	0.0290012	0.0207463	0.029217	0.00524646	0.0257529	0.0254091	0	0.0225369	0.00991716	0.0189422	0.034829	0.0497868	0.0365995	0.0134167	0.00594281	0.0685693
AOC3	0.0021645	0.0010921	0.00177087	0.00144183	0.00418441	0.00186791	0.0273199	0.00227826	0.00189937	0	0.000424362	0.00365873	0.00501753	0	0.00308453	0.00287079	0	0.0013329	0.00210542	0.00336897	0.00123311	0.00260945	0	0.00114951	0.000828278	0.00644093	0	0.00360467	0.00275372	0.000746885	0.00204779	0.013051	0.00326364	0.000728972	0.000361708	0.00101918	0.00694894	0.00285298	0	0.0083618	0.000206691	0.0144719	0.00531401	0.00722665	0.00421349	0.00135758	0.00157032	0.0375712
G6PC	0.0016378	0.00186289	0.000769525	0.00383561	0.00431018	0	0	0.00131444	0.000205199	0	0	0	0	0	0.00104921	0	0	0.00219421	0.000894405	9.43338e-05	0	4.76976e-05	0	0.00077051	0.00211115	0	0	0	0.00319525	0.00410599	0	0	0.000621977	0	0	9.89982e-05	0.000972819	0.000285984	0	0.000433268	0.000509822	0.000483285	0.00213242	0	0	0.000647257	0	0.00291014
PTGES3L-AARSD1	0.000465992	0.000285355	0.00359453	0.00688707	0.00185623	0.00289121	0	0.00266984	0.00385806	0.0002879	0.00249672	0.000718368	0.00473414	0.00361315	0.00254074	0.00184862	0	0.00464373	0.00372601	0.00449122	0.001503	0.00305491	0.00533213	0.00134792	0.000583084	0.00224802	0	0.00113605	0.00613913	0.00282848	0	0.00322427	0.00305628	0.00400964	0.00209142	0.00276561	0.00109446	0.00149211	0	0.00180225	0.000401907	0.00333707	0.00202907	0.00626615	0.00602658	0.0015952	0.00129331	0.00487849
RUNDC1	0.091412	0.111551	0.117761	0.165021	0.140389	0.14629	0.185209	0.153824	0.118821	0.133828	0.138047	0.0994395	0.170605	0.214726	0.130804	0.166806	0.261506	0.144961	0.192985	0.132445	0.162528	0.141251	0.0956996	0.102619	0.116221	0.113005	0	0.123846	0.237376	0.107951	0.172335	0.221874	0.1327	0.104028	0.103662	0.0931557	0.172475	0.140292	0	0.173031	0.134972	0.180148	0.150176	0.0955457	0.130585	0.103183	0.0826864	0.160988
RPL27	0.140521	0.0930764	0.0888385	0.217884	0.127327	0.139106	0.276907	0.199662	0.103519	0.0724862	0.0956065	0.0656351	0.115042	0.126872	0.0777753	0.115349	0.114017	0.0902653	0.203363	0.0915003	0.122521	0.0671235	0.105836	0.083037	0.128019	0.11815	0	0.171043	0.240606	0.100557	0.19887	0.170281	0.105852	0.0709918	0.0628405	0.0519714	0.153429	0.140682	0	0.109942	0.0903348	0.0719211	0.165768	0.172675	0.123756	0.0679912	0.0582546	0.124539
IFI35	0.00215017	0.00500423	0.00750828	0.00934968	0.01124	0.00548005	0.0137066	0.00630613	0.0069476	0.011683	0.00293104	0.00385204	0.00242099	0.0171579	0.0105022	0.0173349	0	0.0237482	0.00458496	0.01392	0.00666321	0.00682418	0.0293814	0.00778881	0.0011369	0.000787719	0	0.00691824	0.0133135	0.00402105	0.0371303	0.0305023	0.0115733	0.00600698	0.000760144	0.00598236	0.00833085	0.0113268	0	0.0078111	0.00480025	0.0152096	0.0227469	0.00710602	0.0151251	0.00947444	0.00688716	0.0671837
VAT1	0.0159118	0.0214778	0.0278741	0.0248403	0.021082	0.0340229	0.0367387	0.0348086	0.0192959	0.0220832	0.0242403	0.0142989	0.0340822	0.0401736	0.0196148	0.0250762	0	0.0241607	0.0384066	0.0168512	0.0248058	0.022615	0.00399588	0.00881887	0.0287955	0.02005	0.0486501	0.0391924	0.0461639	0.0310956	0.0475839	0.0523834	0.0219512	0.0208167	0.0137452	0.0136574	0.0433872	0.0433834	0	0.0435858	0.0141349	0.0191001	0.0335942	0.0286278	0.03574	0.0155923	0.00516216	0.0432246
RND2	0.0161325	0.0067571	0.0108213	0.0291498	0.00322886	0.0148242	0.0373178	0.0363795	0.0272256	0.0211487	0.0277617	0.010175	0.0397192	0.0287644	0.0128705	0.00942481	0	0.0177737	0.0483123	0.0208298	0.0310446	0.0225064	0.00825615	0.0160142	0.0169813	0.0173229	0	0.0138982	0.0557623	0.0173124	0.0433759	0.0236669	0.023482	0.0154432	0.0357365	0.00900902	0.0485212	0.0283814	0	0.0181053	0.0088989	0.0157438	0.0176406	0.0370411	0.0278647	0.00705994	0.00298864	0.0465792
BRCA1	0.0876943	0.0558542	0.0675405	0.151454	0.0790552	0.0408223	0.0529736	0.0731352	0.0562439	0.0732709	0.0423899	0.0616805	0.0735291	0.105726	0.0715804	0.0831027	0	0.0887174	0.0631068	0.0606736	0.0668138	0.0872819	0.0887844	0.0601246	0.0433476	0.0672728	0	0.0740215	0.163773	0.0882715	0.0719448	0.0924765	0.0821186	0.0703124	0.0534461	0.053061	0.0567608	0.0526378	0	0.0561406	0.0555305	0.0841637	0.123553	0.0531295	0.0585881	0.0711929	0.0382948	0.0723689
NBR1	0.233461	0.220997	0.172183	0.306627	0.23745	0.258054	0.221065	0.215839	0.159972	0.183794	0.182812	0.166811	0.273144	0.266615	0.183157	0.226497	0.717495	0.220214	0.247415	0.210623	0.206887	0.138617	0.255803	0.140294	0.187799	0.218474	0	0.230221	0.354035	0.221446	0.285462	0.244128	0.21159	0.170718	0.27815	0.164163	0.185205	0.220923	0	0.244406	0.218335	0.266891	0.237072	0.25875	0.236719	0.125577	0.124972	0.103981
TMEM106A	0.00927694	0.0185236	0.0116385	0.0274265	0.013188	0.00805124	0.0146182	0.0142175	0.0139145	0.0259083	0.00916082	0.0227587	0.0134046	0.0100916	0.0170456	0.0208275	0	0.0144036	0.0123137	0.0065814	0.00811583	0.0124055	0.0239469	0.0106718	0.00594477	0.0111551	0	0.0203121	0.00809131	0.037952	0.0159836	0.0131291	0.0166044	0.0202639	0.00213536	0.0104511	0.00855682	0.0220957	0	0.0123456	0.0136794	0.000918175	0.0137066	0.0192953	0.0201364	0.0122282	0.0170613	0.0889879
ARL4D	0.0400842	0.0315001	0.042124	0.0697394	0.049083	0.0713551	0.077464	0.0606234	0.0736825	0.0431415	0.0545778	0.048655	0.0604573	0.0539666	0.0353315	0.0509773	0	0.0354885	0.0998373	0.026795	0.0613266	0.0390634	0.0289774	0.0613375	0.0861243	0.059766	0.0486501	0.0339897	0.0723792	0.0422573	0.030511	0.0703181	0.0392904	0.027625	0.0191184	0.0411887	0.06152	0.0297661	0	0.0603339	0.0460904	0.0481076	0.026082	0.0585966	0.0786098	0.0316799	0.0208613	0.0500316
DHX8	0.172204	0.154738	0.119829	0.167982	0.166749	0.139633	0.161105	0.166685	0.115281	0.12936	0.101608	0.127449	0.189104	0.170092	0.1457	0.175513	0.38906	0.161995	0.16092	0.15893	0.148662	0.10857	0.195143	0.0916412	0.1307	0.141744	0	0.144339	0.250143	0.198109	0.192503	0.21928	0.153381	0.10949	0.119455	0.104633	0.13649	0.137345	0	0.177569	0.168687	0.175775	0.205444	0.182584	0.16144	0.0997867	0.10069	0.145691
ETV4	0.0237156	0.0296529	0.0502107	0.138073	0.0783459	0.0222589	0.0267475	0.0509889	0.0567863	0.0216467	0.0144794	0.0318158	0.0068163	0.0824276	0.0298976	0.0730068	0	0.0615067	0.0647081	0.0429551	0.0561505	0.043904	0.000941156	0.0584524	0.00945853	0.00857023	0	0.0286371	0.145282	0.0637982	0.0218989	0.0950351	0.0351373	0.033242	0.018371	0.0302038	0.0314474	0.0148765	0	0.031632	0.0399594	0.0319011	0.135927	0.0197442	0.0264342	0.0525029	0.0278773	0.0632072
MEOX1	0.0116852	0.00793159	0.0133725	0.0171716	0.0208949	0.00896589	0.00490705	0.0133112	0.0141795	0	0.000510664	0.00830063	0.00427784	0.0251002	0.00433429	0.00839515	0	0.012116	0.00612381	0.00572463	0.0225185	0.0236873	0	0.00922904	0.00469314	0.00391694	0	0.00927961	0.0519928	0.0173325	0.0092175	0.0700592	0.00697698	0.00365594	0.00730518	0.00623044	0.00694199	0.000284976	0	0.0138775	0.00584191	0.0115904	0.047673	0.00117748	0.00441161	0.014938	0.00440411	0.0164917
SOST	0	0	0.00062814	0	0	0	0	0	0	0	0	0	0	0	0.000338574	0	0	0.000305064	0	0	0	8.87465e-05	0	0.000166529	0	0	0	0	0	0	0	0	0	0	0	0	0	0	0	0	0	0.00451358	0	0	0	0	0	0.0176677
DUSP3	0.186827	0.130599	0.14278	0.183719	0.185607	0.215102	0.284362	0.208659	0.131485	0.18583	0.215538	0.181934	0.270414	0.152769	0.138153	0.141966	0.321514	0.122517	0.244392	0.135912	0.199042	0.125396	0.168277	0.125487	0.241855	0.249228	0	0.209323	0.262297	0.182445	0.210955	0.233076	0.169169	0.140523	0.19662	0.124822	0.196016	0.170544	0	0.176968	0.163096	0.163238	0.150436	0.220521	0.202934	0.119109	0.0733972	0.205359
CFAP97D1	0.000500365	0	5.96076e-05	0.000753649	0.000405316	0.00230896	0.003209	0.000555856	0.000821133	0	0.000374088	0	0	0.000517798	0.00172448	0	0	0.00102733	0.000808071	0.0014667	0.000589956	2.92576e-05	0	0.000238634	0.00143153	0	0	0	0.0010117	0	0	0.0076323	0	0.000195849	0	0.000501223	0.000530382	0.000281381	0	0	0.00204635	0	0.00095992	0	0	0	0	0.000679006
MPP3	0.0356711	0.0358845	0.0427248	0.0334304	0.0372414	0.0405474	0.0297202	0.0516481	0.0388881	0.0293915	0.0258074	0.027518	0.0629395	0.0397072	0.0462374	0.0644497	0	0.0686665	0.0394579	0.0463696	0.0272086	0.0377052	0.02788	0.0250932	0.0415539	0.0489377	0	0.0472087	0.054515	0.0591335	0.0879093	0.0692911	0.041811	0.0359987	0.0223371	0.0227073	0.0479277	0.0472969	0	0.0419296	0.0353873	0.0251517	0.0745516	0.0458754	0.0356931	0.0306021	0.041433	0.130129
CD300LG	0	0	0.00207517	0.000155782	0.00167491	0	0	0.00346634	0.000631031	0	0.00111418	0.000549988	0.0011639	0.00128399	0.000159754	0	0	0.00226499	0.000319389	0.00303089	0.00157905	0.00211547	0	0.000316713	0.000381822	0	0	0	0.00115047	0.00168948	0	0.00133919	0.000981948	0	0	0.000439252	0.000963175	0.000199315	0	0.00232693	0.00207433	0.00119665	0.0044873	0	0.00121676	0.00172189	0.000476279	0.011524
MPP2	0.241507	0.222178	0.173028	0.226218	0.218846	0.213926	0.259911	0.23612	0.17403	0.15633	0.180627	0.187171	0.336299	0.198671	0.205595	0.214283	0.838784	0.243724	0.221203	0.230035	0.212974	0.144549	0.297685	0.117623	0.189517	0.237009	0.544256	0.315234	0.330983	0.243175	0.332854	0.233254	0.222545	0.184902	0.176607	0.152778	0.187773	0.213445	0	0.191075	0.279425	0.219557	0.260679	0.335793	0.254477	0.171736	0.181741	0.248035
PYY	0.0358762	0.0510079	0.0389449	0.0361304	0.0345945	0.0281347	0.0292485	0.0385898	0.0306204	0.0272445	0.0118165	0.0260127	0.0226128	0.0682503	0.0460152	0.0398914	0	0.0441183	0.0290289	0.0377971	0.0327533	0.0468584	0.0590478	0.025111	0.0322102	0.0270912	0	0.062783	0.0843062	0.0289402	0.052896	0.0889894	0.0489132	0.0226501	0.0471568	0.038173	0.0426293	0.0351291	0	0.0643547	0.0445983	0.052533	0.0719746	0.0340018	0.0516275	0.0377285	0.0239409	0.109954
NAGS	0	0	0	0	0	0	0	0.000315479	0	0	0.000496842	0	0	0	0.000366421	0	0	0	0	0.000236707	0	0.000483471	0.010736	0	0.000525912	0	0	0.00297645	0	0	0	0	0.000328208	0	0	0	0.00013207	0	0	0.00204826	0	0.000282979	0	0.00201398	0	0	0	0
TMEM101	0.0374593	0.0437569	0.0358418	0.045927	0.0377327	0.0373865	0.0490737	0.0527779	0.0459171	0.0347383	0.034638	0.0339174	0.093508	0.0774617	0.0301437	0.0434633	0.230791	0.0441835	0.0626345	0.0398508	0.0473663	0.0322944	0.00808075	0.0486729	0.0354291	0.0399024	0	0.0361247	0.0539721	0.0403679	0.0519322	0.0507843	0.0377088	0.0405798	0.0444155	0.0240159	0.0381314	0.0392178	0	0.048096	0.0380908	0.0417309	0.0570821	0.0849386	0.0434663	0.0211973	0.0213202	0.0727634
LSM12	0.130021	0.138149	0.111526	0.175444	0.137336	0.142188	0.184896	0.177922	0.119705	0.128394	0.136747	0.139756	0.176946	0.188439	0.138089	0.174575	0	0.156948	0.195168	0.155447	0.155674	0.109002	0.151192	0.129977	0.132905	0.125103	0	0.0914326	0.20385	0.153541	0.212195	0.17527	0.135509	0.107676	0.141278	0.0941969	0.135762	0.13807	0	0.154671	0.163111	0.171558	0.159912	0.166461	0.158705	0.119047	0.116531	0.140644
G6PC3	0.0587372	0.0420908	0.0357195	0.0574581	0.0334623	0.0550814	0.0313987	0.0430907	0.0374118	0.0337723	0.0463006	0.0272493	0.0855673	0.0634755	0.0350498	0.0352476	0	0.0409753	0.0531254	0.0439007	0.0479673	0.0247835	0.0233735	0.0267782	0.0527258	0.0451651	0	0.0372104	0.0783	0.0471809	0.0950467	0.0451864	0.046345	0.0198118	0.0325305	0.017407	0.0302353	0.0280648	0	0.0474347	0.0400059	0.061291	0.060001	0.0543173	0.0370676	0.0200383	0.0106697	0.0178214
HDAC5	0.233585	0.243568	0.199139	0.338592	0.273766	0.264109	0.260363	0.243024	0.191944	0.191927	0.186012	0.231404	0.395661	0.279377	0.269814	0.294075	0	0.312904	0.262274	0.297946	0.245819	0.158137	0.312093	0.169992	0.189649	0.273638	0.735845	0.281637	0.340099	0.279065	0.301732	0.282994	0.247426	0.19734	0.22366	0.184452	0.195947	0.242763	0	0.259357	0.297809	0.292331	0.281555	0.325486	0.285062	0.155119	0.211691	0.208543
C17orf53	0.0131991	0.0174155	0.0141272	0.0162342	0.0146188	0.00587414	0.0102598	0.0205983	0.00925052	0.00748058	0.0100075	0.00358498	0.00315443	0.0283116	0.0117225	0.0179478	0	0.0173651	0.00979468	0.0120834	0.0124213	0.0169618	0.0132253	0.013344	0.00894409	0.00847245	0	0.0101126	0.0343417	0.0193586	0.0124308	0.03223	0.00926456	0.0194521	0.023997	0.0125251	0.0135677	0.00441507	0	0.00665769	0.0120143	0.0164412	0.02559	0	0.00640386	0.00457337	0.0123094	0.00484328
ASB16	0.00714668	0.0040705	0.0196544	0.0497698	0.0215981	0.00788341	0.00412321	0.0124591	0.0158126	0.0033534	0.00173299	0.00218539	0.00534654	0.022242	0.00800667	0.0223073	0	0.021396	0.020623	0.0119277	0.016538	0.0169076	0	0.0194554	0.00156634	0.00324551	0	0.0185417	0.029536	0.0220424	0.0101315	0.0363366	0.00991498	0.0192269	0.00647926	0.00662806	0.0184935	0.011584	0	0.0179068	0.00945349	0.0101771	0.0406913	0.00967493	0.00778088	0.013054	0.00868274	0.00804915
TMUB2	0.1128	0.119923	0.100169	0.191355	0.155151	0.143511	0.0855848	0.163074	0.111686	0.093492	0.113016	0.0887266	0.181069	0.190303	0.12	0.190693	0.468744	0.152527	0.167176	0.131307	0.159561	0.0948149	0.0702631	0.100306	0.124686	0.108653	0.0486501	0.131783	0.176385	0.124986	0.135052	0.177141	0.100465	0.0787028	0.0609274	0.0745809	0.117259	0.12554	0	0.111414	0.135836	0.0844804	0.170413	0.193055	0.134898	0.0665613	0.0842321	0.0727611
ATXN7L3	0.17599	0.157371	0.13865	0.159236	0.171213	0.258701	0.275143	0.204783	0.123915	0.151071	0.230029	0.138294	0.291587	0.124812	0.13511	0.132216	0.114017	0.10694	0.212531	0.16479	0.178394	0.127843	0.10281	0.085432	0.219453	0.212462	0.54849	0.256261	0.302843	0.13321	0.273622	0.221828	0.187006	0.124254	0.182006	0.102488	0.173636	0.193247	0	0.156295	0.163304	0.214881	0.163189	0.297697	0.277613	0.15092	0.054983	0.182406
UBTF	0.13994	0.113002	0.105981	0.130467	0.132241	0.157901	0.20773	0.149628	0.0954815	0.135039	0.161783	0.125903	0.263253	0.123019	0.0946373	0.135778	0.576406	0.101526	0.173948	0.110902	0.105087	0.095945	0.216515	0.0919613	0.191786	0.159595	0.606513	0.187041	0.144644	0.136766	0.233436	0.116734	0.135828	0.100963	0.0954962	0.0669881	0.106214	0.112017	0	0.12753	0.115452	0.123071	0.113531	0.233644	0.214974	0.0988766	0.0817213	0.23775
SLC4A1	0.000678318	0.00527241	0.00304888	0.011866	0.0111986	0.00235695	0.00886748	0.00260839	0.00331365	0	0.00131687	0.000441826	0.0048477	0.00680158	0.00126026	0.00827249	0	0.00396651	0.00254434	0.00285167	0.00165354	0.00282367	0	0.00169977	0.00320207	0.000265427	0	0.0099857	0.0116883	0.00786039	0.00253269	0.00287642	0.00147477	0.00276495	0.000877076	0.00188698	0.00321157	0.000851872	0	0.00287518	0.00112814	0.00384575	0.000847613	0.00458008	0.00350471	0.00143399	0.00133622	0.0262094
RUNDC3A	0.34439	0.302605	0.242012	0.401298	0.365529	0.406916	0.380286	0.331674	0.20795	0.277962	0.268709	0.265267	0.499147	0.280328	0.238336	0.289764	0.682443	0.268621	0.329333	0.330746	0.299365	0.165957	0.348001	0.153945	0.330375	0.365199	0.0486501	0.584297	0.486379	0.424315	0.4946	0.298032	0.30436	0.195003	0.266368	0.178465	0.250124	0.295314	0	0.298545	0.277866	0.376172	0.329709	0.608528	0.354129	0.196904	0.153426	0.272044
SLC25A39	0.13396	0.138386	0.097148	0.164275	0.135868	0.160951	0.288583	0.154905	0.145687	0.132579	0.123087	0.107415	0.23785	0.204587	0.18511	0.197205	0.261755	0.174854	0.14249	0.16502	0.143655	0.0676343	0.110223	0.0800807	0.140095	0.172729	0	0.197443	0.246655	0.153032	0.227877	0.154328	0.170909	0.11861	0.11041	0.0909131	0.203308	0.174973	0	0.216245	0.224878	0.147163	0.188598	0.274914	0.226529	0.0817365	0.121542	0.237487
GRN	0.0619152	0.0607022	0.055236	0.0664075	0.0701038	0.0845344	0.135134	0.0900753	0.0726933	0.0478193	0.0609357	0.0359144	0.0941213	0.104349	0.061756	0.0660352	0	0.0775376	0.0877547	0.0733899	0.0695159	0.0504569	0.0533427	0.0497068	0.0799529	0.0599592	0	0.0896073	0.121576	0.0673113	0.150756	0.102671	0.0712716	0.0226152	0.0257065	0.0288904	0.0810814	0.067847	0	0.098704	0.0607701	0.0706428	0.121159	0.138237	0.0847636	0.0416161	0.0460497	0.0468978
FAM171A2	0.149913	0.171204	0.160182	0.189402	0.171183	0.198792	0.235338	0.199399	0.176335	0.118821	0.171534	0.130219	0.217372	0.170369	0.151172	0.216679	0.261506	0.144747	0.227312	0.198332	0.192995	0.120332	0.114111	0.146506	0.195545	0.174956	0.347137	0.185238	0.270295	0.188132	0.234444	0.25642	0.16905	0.12186	0.100529	0.104438	0.222485	0.196735	0	0.252628	0.175436	0.265065	0.203216	0.22629	0.262848	0.127202	0.0905262	0.105189
ITGA2B	0.140726	0.120191	0.0825757	0.114275	0.0825331	0.0712094	0.126446	0.121313	0.0830269	0.0559477	0.0660613	0.073236	0.12992	0.129977	0.11935	0.0945131	0	0.111455	0.076892	0.103094	0.0670721	0.0912229	0.0699289	0.0710256	0.0411058	0.0744032	0	0.110826	0.16013	0.113345	0.117765	0.148716	0.11736	0.08303	0.0842211	0.0884838	0.0824643	0.134422	0	0.105935	0.0934137	0.109296	0.174687	0.082703	0.0947436	0.0326534	0.067819	0.112808
GPATCH8	0.308382	0.206151	0.126877	0.329383	0.266054	0.323429	0.18436	0.216134	0.119838	0.183688	0.158317	0.272331	0.347563	0.18951	0.147776	0.205376	1.24548	0.202004	0.179366	0.220419	0.189478	0.100826	0.394635	0.0923798	0.199604	0.302304	0.359694	0.469981	0.468239	0.394723	0.342667	0.190993	0.160094	0.128314	0.355989	0.125087	0.12783	0.14888	0	0.24298	0.249966	0.23299	0.220415	0.43528	0.171159	0.0931361	0.160622	0.234246
FZD2	0	0	0	0.00108628	0	0	0	0.000478591	0.000143651	0.00734051	0	0.000136452	0.00329671	0	0	0	0	0	0	0.000498221	0	5.98764e-05	0	0	0.000393418	0	0	0	0	0	0	0.000797522	0.00010098	0	0	0.000128928	7.99586e-05	0.00195707	0	0	0	0	0	0.00232449	0	0	0	0
MEIOC	0.0159645	0.0253616	0.029489	0.118454	0.0590577	0.0202433	0.0305488	0.032033	0.0239097	0.0166309	0.0115255	0.0038109	0.00901704	0.056041	0.00941086	0.044379	0	0.0225544	0.0376195	0.0222668	0.0293957	0.0240966	0.0174551	0.0315834	0.0142638	0.0221802	0	0.0270038	0.109147	0.067833	0.0177432	0.0748135	0.0198033	0.0175188	0.00431865	0.00678894	0.0286039	0.0107969	0	0.026325	0.0255161	0.012447	0.0544527	0.00993636	0.023513	0.0198046	0.00857591	0.0248746
CCDC43	0.0946903	0.0699525	0.082482	0.137609	0.11401	0.110035	0.0957537	0.0976937	0.0693364	0.087157	0.0878709	0.0533223	0.0807305	0.127527	0.0689633	0.0971672	0	0.0824161	0.113231	0.0967084	0.0962836	0.076358	0.0524608	0.0634671	0.0909822	0.0897283	0	0.139405	0.173958	0.0874106	0.0729725	0.124156	0.0758536	0.0637457	0.065703	0.0641682	0.0967009	0.0850378	0	0.0962866	0.0838711	0.0754366	0.130999	0.114278	0.110013	0.0517936	0.0554458	0.109759
DBF4B	0.150703	0.142523	0.154806	0.237842	0.177258	0.134371	0.120522	0.2277	0.162243	0.126646	0.105422	0.107266	0.154415	0.271134	0.17465	0.227416	0.231787	0.187674	0.159117	0.203449	0.135122	0.131345	0.110721	0.106324	0.0932877	0.100121	0	0.171595	0.261174	0.195568	0.166238	0.179633	0.198379	0.133955	0.182009	0.113859	0.11289	0.161298	0	0.171389	0.203145	0.159268	0.277966	0.192158	0.151494	0.123108	0.118051	0.100807
ADAM11	0.357043	0.376204	0.244643	0.478204	0.402651	0.397403	0.290685	0.322815	0.217408	0.241861	0.267642	0.28901	0.519424	0.335875	0.262382	0.340211	0.179531	0.346771	0.320402	0.386262	0.293383	0.178011	0.495095	0.171434	0.277895	0.379495	0.359617	0.52028	0.473653	0.472369	0.474939	0.32855	0.315553	0.219079	0.372204	0.219113	0.243529	0.337196	0	0.359409	0.357103	0.346482	0.374858	0.548682	0.344684	0.199709	0.186004	0.235359
GJC1	0.135958	0.141065	0.105762	0.200034	0.156155	0.127253	0.13698	0.134524	0.0820718	0.10051	0.103726	0.134881	0.137406	0.135142	0.0918679	0.163197	0.33351	0.104427	0.163873	0.160949	0.130792	0.0782975	0.212036	0.0605161	0.128169	0.134273	0	0.140462	0.264545	0.139591	0.142106	0.140898	0.171233	0.0982366	0.192499	0.0969617	0.111278	0.138829	0	0.131382	0.141216	0.13393	0.171221	0.181623	0.208514	0.0741281	0.0543686	0.206354
HIGD1B	0.00250405	0.00639696	0.00930636	0.00554226	0.011139	0.00233338	0.0090337	0.00269716	0.00868504	0.00323848	0.00331026	0.00118104	0.00182943	0.0417267	0.00170821	0.0248819	0	0.0131752	0.0123456	0.0072311	0.0118647	0.0080584	0	0.00515572	0.00298198	0.00060419	0	0.00320351	0.00896142	0.00977127	0.00275887	0.0179035	0.00645612	0.00346228	0.00246086	0.00566717	0.0136643	0.00599896	0	0.00532781	0.0019403	0.00473632	0.0165136	0.00580503	0.00510776	0.00383845	0.00520541	0.0133902
EFTUD2	0.216225	0.197281	0.14526	0.230751	0.180851	0.177641	0.209136	0.220031	0.134511	0.147339	0.159086	0.190613	0.276334	0.266082	0.192823	0.199862	0.365089	0.207437	0.215316	0.213867	0.190776	0.122274	0.257992	0.106184	0.172699	0.208369	0.359617	0.22501	0.314868	0.21027	0.258658	0.240952	0.187559	0.127547	0.188791	0.129304	0.155091	0.170386	0	0.211767	0.174981	0.206771	0.28888	0.232604	0.195083	0.153939	0.143667	0.124679
GFAP	0.0145359	0.0133455	0.00940394	0.0307426	0.015538	0.0378297	0.136502	0.0728267	0.0334562	0.0114163	0.010954	0.0102742	0.0366086	0.0309814	0.0165233	0.01437	0	0.00596556	0.0154681	0.0147439	0.0110524	0.0120261	0.0212872	0.00463145	0.0171018	0.0330802	0	0.0753416	0.0309555	0.0221247	0.16769	0.0715563	0.0574221	0.0174772	0.0343565	0.00972749	0.0204776	0.028717	0	0.0113382	0.0182041	0.013497	0.0144744	0.0499043	0.0132262	0.00535103	0.0275285	0.0193049
KIF18B	0.00258332	0.00327192	0.00278005	0.00518493	0.00174913	0.00325061	0.0185829	0.00225519	0.00210959	0.00299798	0.000861906	0.000509417	0.00102856	0.00769915	0.00399014	0.00263151	0	0.00544633	0.00337915	0.00106697	0.00117049	0.00209405	0	0.00341137	0.0019536	0.000145946	0	0.00569123	0.00895277	0.00903873	0.00178591	0.0051677	0.000730201	0	0.000260321	0.00228611	0.00259423	0.000920834	0	0.00109724	0.00206022	0.00860232	0.0109658	0	0.0010573	0.00102407	0.0017828	0.0227309
C1QL1	0.00521452	0.00422086	0.00485455	0.0142912	0.0102218	0.0082215	0.021191	0.00688268	0.00711331	0	0.00220992	0.0054487	0.0141651	0.0123116	0.00401481	0.00692723	0	0.00529311	0.00670016	0.004765	0.00844338	0.00278585	0.00656646	0.00590671	0.00317889	0.00859783	0	0.0082672	0.00739043	0.021902	0.0144183	0.0134588	0.0115743	0.000892285	0.00159252	0.00165965	0.00427864	0.00551439	0	0.00293092	0.00865905	0.00190564	0.00902293	0.0108345	0.00662873	0.00231827	0.00090704	0.00355602
DCAKD	0.251589	0.208714	0.170305	0.307271	0.191333	0.180817	0.162857	0.216268	0.171904	0.169035	0.135756	0.225438	0.288074	0.316421	0.239068	0.266717	0.213044	0.29779	0.200215	0.26114	0.185392	0.143667	0.344886	0.155765	0.127826	0.227189	0	0.168705	0.304031	0.261441	0.271929	0.20273	0.226083	0.169278	0.21481	0.175492	0.111165	0.16791	0	0.18959	0.259441	0.148825	0.294216	0.191568	0.177955	0.147018	0.154526	0.14686
NMT1	0.335216	0.281435	0.226291	0.44148	0.348698	0.315533	0.349007	0.292541	0.215269	0.231486	0.224285	0.273548	0.393322	0.271867	0.244933	0.309724	0.884777	0.283314	0.356125	0.300192	0.292461	0.174473	0.389252	0.150328	0.244038	0.323156	0.544256	0.413594	0.556897	0.364348	0.444257	0.313761	0.287564	0.200175	0.330571	0.195787	0.234713	0.290016	0	0.305654	0.270275	0.334082	0.381247	0.468172	0.305878	0.188217	0.183923	0.228729
PLCD3	0.022586	0.0175733	0.0261647	0.0305293	0.0340836	0.0247957	0.0608176	0.0357121	0.0257217	0.0155177	0.0270185	0.0155275	0.0483228	0.0326757	0.0294812	0.0247459	0	0.0463773	0.0320439	0.0270308	0.0261964	0.0226056	0.0319144	0.0201495	0.0334985	0.0334832	0	0.0360779	0.0322508	0.0400698	0.047504	0.0378752	0.0305362	0.0185685	0.00664655	0.0164726	0.032707	0.0469814	0	0.0574632	0.0322218	0.00851053	0.0254091	0.0222048	0.0296457	0.0254991	0.0206215	0.0441179
ACBD4	0.0836856	0.121364	0.0723829	0.153758	0.114237	0.112667	0.0950102	0.128288	0.0935336	0.0797937	0.0739541	0.063013	0.115812	0.116325	0.0982038	0.116021	0	0.120113	0.11549	0.114964	0.102346	0.0753766	0.113035	0.0728807	0.0718754	0.0890799	0	0.166114	0.175202	0.144289	0.118643	0.149913	0.11118	0.0734233	0.10091	0.0571402	0.0647515	0.114897	0	0.100108	0.0994145	0.0884287	0.164414	0.115629	0.108996	0.0482328	0.0922993	0.096123
HEXIM1	0.0795786	0.0814031	0.0849849	0.0927688	0.0955255	0.141833	0.236434	0.140814	0.0750827	0.115354	0.168083	0.0632285	0.155163	0.0777339	0.0565042	0.0723518	0	0.0547418	0.158359	0.0621233	0.126223	0.0703008	0.0630791	0.0609697	0.157949	0.111415	0.359617	0.128123	0.186117	0.0641808	0.150248	0.108372	0.0952634	0.0873575	0.11627	0.0555375	0.192018	0.148099	0	0.109968	0.0789551	0.121085	0.0618799	0.161148	0.170357	0.0946968	0.0230677	0.0754025
HEXIM2	0.0282385	0.0133125	0.0287929	0.0411802	0.0258834	0.0148783	0.0246933	0.0228425	0.0351815	0.0111171	0.0191608	0.015245	0.03788	0.0704578	0.0257822	0.0392279	0.261506	0.0270612	0.0415448	0.0224897	0.0284007	0.0294259	0.0134373	0.0358961	0.0168466	0.0278726	0	0.00950929	0.041172	0.0181796	0.0239155	0.0333569	0.0217202	0.0223885	0.0260804	0.0166788	0.0309295	0.0188303	0	0.0267087	0.0354612	0.0199842	0.0316996	0.0152822	0.0120242	0.0254445	0.0108202	0.0570096
FMNL1	0.0848638	0.068367	0.0801166	0.152605	0.127311	0.0956562	0.156928	0.118643	0.104234	0.0696802	0.0813404	0.0881541	0.180643	0.12518	0.0859634	0.140092	0.095133	0.134427	0.120043	0.0939572	0.127864	0.0647904	0.0504312	0.0794076	0.0852673	0.077841	0	0.0996717	0.115754	0.0954012	0.138505	0.12976	0.101174	0.0591834	0.0596761	0.0568268	0.106736	0.123957	0	0.10904	0.117211	0.0700546	0.140402	0.129571	0.11417	0.0745868	0.0685448	0.0497766
SPATA32	0.00362526	0.0024932	0.00198715	0.00430641	0.00183165	0	0.00357891	0.00551351	0.00147141	0	0.00307248	0.00319043	0	0.0100043	0.00396759	0.00458498	0	0.00374414	0.00102335	0.00369928	0.0011239	0.00329145	0	0.00342875	0.00269352	0.000797265	0	0	0.000563769	0.00150419	0	0.00213433	0.000574682	0.00373832	0	0.0022637	0.000842254	0.000805103	0	0.00105912	0.00179456	0.00266	0.00119719	0	0	0.00017755	0.00375779	0.0345328
MAP3K14	0.113739	0.0811054	0.0817909	0.0933932	0.0801843	0.0645714	0.112897	0.120416	0.0827387	0.075073	0.0543483	0.0677771	0.0970031	0.0811922	0.102206	0.067535	0.095133	0.0947793	0.0699534	0.0759823	0.0782671	0.0824209	0.103482	0.0731879	0.0434456	0.0902566	0.460672	0.112147	0.0577403	0.111625	0.185097	0.10433	0.0953322	0.101543	0.054947	0.0699524	0.0826573	0.109191	0	0.147586	0.105658	0.0679995	0.139514	0.113482	0.0918432	0.0601957	0.0540967	0.142901
ARHGAP27	0.0290191	0.0267497	0.0199316	0.0464829	0.0452021	0.0298131	0.0464354	0.0439061	0.0340425	0.0108129	0.0168784	0.0357332	0.0411175	0.0204997	0.0307279	0.0196036	0	0.0357565	0.020089	0.0381668	0.0190155	0.0326354	0.0265977	0.0194734	0.0277507	0.0591163	0	0.0520468	0.0268628	0.0620102	0.0361971	0.0373679	0.0470872	0.0335009	0.000548632	0.0331013	0.0232575	0.0140956	0	0.0326876	0.0470962	0.0127507	0.0187126	0.0491974	0.0271657	0.0218041	0.064972	0.0959514
PLEKHM1	0.195896	0.182696	0.141606	0.24396	0.20888	0.143755	0.161386	0.176791	0.149371	0.124342	0.138577	0.167801	0.262963	0.213087	0.188254	0.184011	0.509396	0.215858	0.173809	0.199031	0.184825	0.135273	0.248526	0.137915	0.137338	0.140876	0	0.199582	0.213205	0.226238	0.248361	0.212758	0.179565	0.147624	0.103275	0.125417	0.159686	0.165121	0	0.203881	0.221987	0.170901	0.205874	0.186535	0.144608	0.120575	0.151161	0.11678
LINC02210-CRHR1	0.40547	0.368833	0.256491	0.402049	0.353003	0.334729	0.348733	0.349212	0.235402	0.262052	0.270196	0.348215	0.431979	0.297613	0.326036	0.347815	0.857583	0.391259	0.122043	0.382507	0.317342	0.224791	0.494169	0.189836	0.265225	0.356257	0.14423	0.501815	0.535632	0.310823	0.524734	0.348	0.340377	0.212892	0.494422	0.252282	0.246648	0.328837	0	0.406767	0.371533	0.45362	0.405673	0.437213	0.329035	0.209768	0.240031	0.312514
CRHR1	0.000897603	0.000428481	0	0.00181092	0.000250426	0	0	0	0.000194552	0	7.04841e-05	0	0.00114176	0	0.000509849	0	0	0.00066874	0	0.000146346	0.000809125	0.000134672	0	0	0.000953145	0	0	0	0	0	0	0.00118209	0.000788807	0	0	0	0	0	0	0.00294218	0	0	0	0	0.00122202	0	0	0
SPPL2C	0.000326008	0	0	0	0	7.69267e-05	0.00149629	0.000801099	0.00027153	0.00141599	0	0	0	0	0.00135535	0.001475	0	0.00158473	0	0	0	0.000487555	0	0.000444871	0	0	0	0	0	0	0	0.00165394	0.00123518	0	0	0.000958079	0.000656362	0.000595376	0	0	0	0	0.00331458	0.00582617	0.00177477	0	0	0.0080574
MAPT	0.389605	0.305574	0.194026	0.479672	0.323504	0.379064	0.246025	0.25871	0.120716	0.175036	0.199722	0.298063	0.418657	0.196448	0.153512	0.187622	0.917963	0.209241	0.254882	0.31517	0.204386	0.0941668	0.394474	0.0810867	0.18532	0.338401	0.0162816	0.683973	0.496124	0.613957	0.45136	0.169232	0.212447	0.149309	0.429183	0.140838	0.129597	0.225331	0	0.286933	0.248681	0.353624	0.31584	0.531466	0.2537	0.0821212	0.112158	0.175212
KANSL1	0.411718	0.209059	0.195762	0.508587	0.338354	0.31462	0.308488	0.19687	0.172445	0.179234	0.199605	0.332335	0.543684	0.247825	0.160562	0.290229	0.713904	0.168603	0.256922	0.244422	0.22776	0.125492	0.491084	0.135752	0.244659	0.463737	0.126142	0.446888	0.482838	0.509477	0.317687	0.307118	0.23105	0.196055	0.38589	0.10391	0.185179	0.316058	0	0.334905	0.35528	0.214149	0.193894	0.598331	0.174408	0.115431	0.236151	0.323418
ARL17B	0.260462	0.334973	0.171061	0.0803729	0.210666	0.419857	0.029782	0.319006	0.0531167	0.248181	0.13351	0.232604	0.0997861	0.208062	0.223105	0.0870671	0.248037	0.200516	0.195321	0.35726	0.227462	0.165614	0.459309	0.0919547	0.0903803	0.153599	0.254458	0.598759	0.376545	0.201633	0.482108	0.200658	0.202375	0.112577	0.262025	0.193327	0.165277	0.20689	0	0.18663	0.0439668	0.325802	0.314535	0.0828138	0.317095	0.131952	0.120566	0.260771
LRRC37A	0.0497678	0.0480815	0.0348312	0.0261928	0.0367984	0.0389214	0.0478389	0.0928439	0.0191115	0.0652686	0.01809	0.041275	0.0259063	0.041599	0.0878005	0.0157091	0	0.0769693	0.0361864	0.0675228	0.0585916	0.0340533	0.0591917	0.0160284	0.0289418	0.0683255	0.0486501	0.0713087	0.0697123	0.0416436	0.0951909	0.0629229	0.0367428	0.0607638	0.0738365	0.0577896	0.0710555	0.17878	0	0.0490538	0.0257244	0.13344	0.144242	0.0461192	0.0718213	0.0194821	0.0241075	0.0631755
LRRC37A2	0.223293	0.230641	0.141236	0.121343	0.111474	0.196765	0.123497	0.279031	0.0595001	0.206664	0.100976	0.185063	0.126748	0.127482	0.247377	0.109911	0	0.291204	0.120189	0.263146	0.150352	0.0813602	0.261792	0.0770683	0.146976	0.160558	0.0486501	0.32707	0.206728	0.215977	0.381943	0.195399	0.125664	0.150995	0.133729	0.171631	0.170825	0.24302	0	0.0912853	0.0993495	0.385601	0.374936	0.248108	0.256534	0.0701198	0.117399	0.130015
ARL17A	0.109959	0.17609	0.081287	0.137393	0.157405	0.0770659	0.119967	0.133012	0.0664398	0.074364	0.133581	0.0948925	0.0794692	0.217201	0.100332	0.0958823	0.337151	0.132382	0.215548	0.0994415	0.163596	0.106692	0.060531	0.071986	0.12404	0.0681896	0.584044	0.133919	0.271651	0.102898	0.109154	0.158298	0.19689	0.102391	0.215106	0.157945	0.121602	0.131263	0	0.170662	0.0758934	0.129003	0.242034	0.137684	0.201565	0.112467	0.0860037	0.240556
NSF	0.297161	0.312939	0.142417	0.536233	0.399166	0.364013	0.234241	0.199969	0.175396	0.234352	0.235291	0.29193	0.570638	0.303167	0.190666	0.320808	0.508963	0.251215	0.285556	0.317652	0.206062	0.143122	0.607661	0.0984957	0.188133	0.31748	0.138194	0.636505	0.51609	0.506487	0.526792	0.193452	0.287941	0.160014	0.43314	0.21539	0.15798	0.200114	0	0.39253	0.382267	0.383038	0.317173	0.594863	0.235291	0.163596	0.239858	0.261344
WNT3	0.0613315	0.0589561	0.0650742	0.0793162	0.0574936	0.042468	0.0707042	0.101827	0.0547142	0.064252	0.0411327	0.0516548	0.0869705	0.103668	0.0809061	0.0789404	0.46079	0.0784887	0.0657688	0.0622844	0.0747315	0.0699171	0.0765872	0.0515298	0.047982	0.0401209	0	0.104946	0.0942482	0.0899977	0.163206	0.112093	0.0919943	0.0473473	0.0282256	0.039506	0.082743	0.117703	0	0.0861398	0.0763009	0.0942828	0.10754	0.110471	0.0717994	0.0502051	0.0674299	0.161589
WNT9B	0.00575018	0.00854578	0.010321	0.0205974	0.00369463	0.00862567	0.00297926	0.00922015	0.00519081	0.00838704	0.00300195	0.00879052	0.0141758	0.00494308	0.00773022	0.00649127	0	0.011318	0.00552197	0.00658739	0.00912095	0.00473903	0.0114842	0.00268961	0.0109831	0.00852095	0	0.0212626	0.00722534	0.0122926	0.0137269	0.0106229	0.0130959	0.00263359	0.00535505	0.00410542	0.0075177	0.00738981	0	0.00598919	0.00862484	0.00540403	0.0155564	0.0109969	0.00454309	0.0116159	0.00469203	0.0412879
AC005670.2	0.302805	0.38573	0.263522	0.361383	0.317475	0.289176	0.256701	0.347386	0.232647	0.2824	0.239103	0.355293	0.448794	0.352477	0.302276	0.319638	0.381572	0.361056	0.290997	0.32951	0.295711	0.236091	0.476488	0.184766	0.227926	0.331552	0.460672	0.407286	0.38984	0.357875	0.466313	0.313492	0.358961	0.270517	0.381202	0.249805	0.23517	0.290655	0	0.326797	0.335268	0.440555	0.37539	0.363479	0.308153	0.294507	0.242394	0.321002
RPRML	0.113509	0.113591	0.122033	0.266633	0.189909	0.157434	0.168782	0.166999	0.146217	0.0863075	0.140167	0.0570184	0.146358	0.254917	0.0954761	0.194481	0	0.154673	0.253103	0.139017	0.17036	0.150964	0.0597231	0.138157	0.129213	0.111624	0.254458	0.16916	0.282203	0.127498	0.125755	0.24819	0.142447	0.140425	0.0814513	0.0882916	0.169118	0.100739	0	0.176547	0.159399	0.196665	0.167717	0.111186	0.259658	0.175911	0.0694755	0.105748
CDC27	0.441043	0.345635	0.216393	0.573055	0.397595	0.446679	0.362899	0.302883	0.200477	0.252232	0.286287	0.361183	0.533823	0.309965	0.272516	0.344769	0.615386	0.324027	0.325398	0.361485	0.275638	0.138221	0.537336	0.155912	0.295092	0.442794	1.00008	0.647121	0.513614	0.55951	0.553151	0.291153	0.310866	0.236699	0.444107	0.225858	0.209086	0.342052	0	0.396487	0.358984	0.433248	0.388182	0.599911	0.322804	0.180468	0.16729	0.339161
MYL4	0.00447249	0.00052893	0.00130251	0.00410893	0.00148101	0	0	0.000570309	0.0011599	0	0.000573953	0.00635481	0	0.000480098	0.0023671	0.000656791	0	0.00145233	0.000819859	0.000471413	0.000518231	0.000439542	0	0.00302385	0.00142651	0.00201533	0	0	0.00223142	0.00289469	0.00123026	0.00231224	0.000645896	0	0	0.00164061	0.000608338	0	0	0	0.00187273	0.00323126	0.00163345	0.00204218	0.00571464	0.000147979	0	0.0022967
AC068234.1	0.00903876	0.00548847	0.00698958	0.0176623	0.00844776	0.00756482	0.0160235	0.0112468	0.00796803	0.0103764	0.011475	0.00194834	0.00362956	0.0245581	0.00964923	0.0212361	0	0.0103739	0.0118822	0.0121667	0.00865107	0.00962855	0.0244221	0.00849767	0.00257736	0.00546477	0	0.0111395	0.0147527	0.0123438	0.00507731	0.0169059	0.0114486	0.00806066	0.0128322	0.0046733	0.0186663	0.00596233	0	0.0158749	0.0164183	0.00535271	0.0201435	0.0125327	0.0111028	0.00504827	0.00444752	0.0160764
EFCAB13	0.0929011	0.0487173	0.047244	0.16637	0.199108	0.183618	0.163596	0.137016	0.0979028	0.170982	0.0712322	0.0441201	0.0212119	0.123035	0.105116	0.12348	0.095133	0.135034	0.170286	0.0610402	0.097169	0.111122	0.130254	0.0814285	0.0612256	0.0235695	0	0.159427	0.265186	0.130989	0.109599	0.157831	0.11502	0.115805	0.115772	0.0995668	0.140848	0.09503	0	0.195561	0.189441	0.0866416	0.186249	0.212496	0.105652	0.0788245	0.0849335	0.338444
NPEPPS	0.406806	0.36727	0.219548	0.496418	0.364125	0.387218	0.40485	0.318017	0.187914	0.277424	0.259552	0.317536	0.565175	0.289349	0.244481	0.338051	1.10652	0.313446	0.333447	0.343405	0.28256	0.135024	0.54341	0.140826	0.265451	0.421306	0.342363	0.619966	0.575302	0.507745	0.497624	0.253694	0.299097	0.219749	0.465172	0.21244	0.197736	0.356379	0	0.375741	0.379654	0.455254	0.39785	0.592664	0.318997	0.178096	0.14512	0.293173
KPNB1	0.394997	0.327292	0.245341	0.500229	0.375453	0.37194	0.345301	0.322713	0.220044	0.252995	0.28087	0.305759	0.484928	0.330537	0.250706	0.343808	0.913862	0.335617	0.317325	0.317705	0.294834	0.170663	0.314188	0.175024	0.285313	0.372542	0.254458	0.507287	0.559924	0.410948	0.449728	0.294958	0.294715	0.228694	0.331648	0.213734	0.24289	0.318414	0	0.383929	0.331918	0.380635	0.39286	0.451206	0.330104	0.155766	0.166019	0.304357
TBKBP1	0.0970713	0.115766	0.0865778	0.0983128	0.113474	0.128828	0.143622	0.0874268	0.0767662	0.0811139	0.0741603	0.0722887	0.155623	0.0615174	0.0986182	0.0928359	0.43879	0.0759191	0.0884999	0.116983	0.0846271	0.0589155	0.122333	0.0427184	0.11821	0.12307	0	0.190482	0.110441	0.132348	0.196599	0.120038	0.116228	0.0622549	0.114252	0.0622565	0.0900865	0.0926387	0	0.13093	0.103615	0.119152	0.0971561	0.212	0.122765	0.0377738	0.0770371	0.100887
TBX21	0.00223509	0.000153329	0.00123149	0.00342963	0.0027466	0.000729971	0	0.00038809	0.00117757	0.000324612	0.0011394	0.00060231	0	0.00054201	0.000549282	0.00200273	0	0.00150313	0.000646593	0.00105016	0.00131437	0.000968506	0	0.00135271	0.00110134	0.0029356	0	0.00354171	0.00436746	0	0	0.00109604	0.000299574	0	0.00184856	0.000556195	0.000300993	0	0	0	0	0.00342252	0.00159665	0.00161337	0.00376057	0.000350199	0.000910041	0.0231517
OSBPL7	0.0927531	0.126445	0.0629968	0.114571	0.105935	0.103737	0.117293	0.0966885	0.0735314	0.0616561	0.0715243	0.0566151	0.0943515	0.1213	0.100282	0.0831611	0	0.0844908	0.0803654	0.0969822	0.0851711	0.0630581	0.106967	0.0441956	0.0713903	0.124251	0	0.142133	0.140764	0.116264	0.144464	0.128944	0.108777	0.0652742	0.0777419	0.0662076	0.0807251	0.100989	0	0.1288	0.108515	0.115263	0.0870735	0.153232	0.105211	0.0415262	0.0783533	0.100034
MRPL10	0.0809899	0.0724982	0.055026	0.0814522	0.0806644	0.0776895	0.139082	0.0898071	0.0546432	0.049906	0.0530198	0.0362915	0.0808725	0.0969594	0.0476241	0.0644409	0	0.0464447	0.0895224	0.0611823	0.061054	0.049352	0.0239186	0.0408213	0.0559589	0.0596243	0.0486501	0.153023	0.126344	0.0647341	0.108447	0.0914541	0.0770816	0.0279908	0.0452004	0.0355222	0.0820061	0.0796285	0	0.0597299	0.0608739	0.111669	0.0581417	0.0655338	0.0847855	0.0417928	0.0483632	0.132806
LRRC46	0.00224376	0.00171915	0.00386001	0.00387089	0.00210798	0.000370756	0.00353429	0.00125903	0.00448503	0.00166093	0.00328251	0	0	0.00325191	0.0028446	0.00385204	0	0.00436032	0.00618982	0.00207128	0.00405106	0.00413671	0	0.00120247	0.000725749	0.000588272	0	0	0.00438817	0.0122237	0.00458772	0.0118746	0.00257483	0.000220162	0	0.00138275	0.00528871	0.00322067	0	0.000772339	0.00157589	0.0017654	0.00224522	0	0.00441688	0.00155191	0	0.0029752
SCRN2	0.0959826	0.0805934	0.0711915	0.126055	0.101122	0.10271	0.0603734	0.129931	0.0681261	0.0644766	0.0639674	0.0541078	0.0941957	0.151868	0.0767715	0.125135	0.164449	0.106679	0.117045	0.0882811	0.10298	0.0549131	0.0605363	0.0552541	0.0646811	0.0781246	0	0.104866	0.11424	0.129407	0.127885	0.117849	0.109012	0.0428775	0.0303608	0.0455957	0.0635886	0.0804301	0	0.0841794	0.0758569	0.0736681	0.114629	0.108649	0.0669071	0.0567121	0.0439221	0.0352174
SP6	0.00169124	0.000249965	0	0.00156292	0.000847683	0	0	0.00186983	0	0.000813855	0.000282434	0	0	0.000389095	0.000989545	0	0	0.000180913	0.00060028	0	0.000436418	0.000132918	0	0	2.94801e-05	0	0	0	0	0	0	0.000498342	0.00168908	0	0	0	0.000211434	0.00146009	0	0	0.000465781	0.000361679	0	0.00139467	0	0	0	0.00120133
SP2	0.0563668	0.0743446	0.0496213	0.114646	0.0714175	0.0629483	0.0697307	0.0664929	0.0524924	0.0490384	0.0556839	0.0424275	0.0688834	0.0728969	0.0579578	0.0965978	0	0.0721559	0.0722552	0.0762723	0.0713304	0.0539188	0.0951995	0.0369056	0.0580962	0.0684178	0	0.0821023	0.0854438	0.0709176	0.066414	0.0539594	0.0647786	0.0559146	0.056194	0.0499448	0.0461684	0.0546662	0	0.0539539	0.0694602	0.081635	0.0812593	0.0649231	0.0559272	0.0563171	0.0745974	0.0592454
PNPO	0.0897375	0.0715547	0.0733404	0.064353	0.0737887	0.110545	0.147628	0.0944786	0.0580808	0.0859599	0.1192	0.0588674	0.11664	0.0540917	0.0615874	0.0642967	0.244608	0.0439919	0.117931	0.0654279	0.0818787	0.0667538	0.0541758	0.0446634	0.135958	0.101183	0.722933	0.132519	0.127432	0.0686694	0.0995726	0.0783739	0.0850157	0.0305538	0.0740041	0.0434814	0.067856	0.0594315	0	0.0510329	0.0416388	0.0898131	0.0648071	0.126081	0.108438	0.0473309	0.0260956	0.082847
PRR15L	0.00127372	6.99255e-05	0.000951319	0.00016042	0.00331291	0.000540238	0	0.000751452	0.00203002	0.00183257	0.000290789	0.000127818	0.00176246	0	0	0.00527468	0	0.00312278	0	0.000966497	0.00325636	0.00168209	0	0	0.0010904	0.00282122	0	0	0.012009	0.00124353	0	0.00289397	0.000208804	0.000370756	0	0.000433213	0.00130404	0	0	0	0.00283709	0.000923535	0.00100031	0	0.00208073	0.00223069	0	0.00189984
CDK5RAP3	0.211286	0.23607	0.143908	0.335784	0.202735	0.229226	0.249522	0.212069	0.171734	0.142417	0.127094	0.118264	0.244421	0.287773	0.235542	0.279604	0.304702	0.265314	0.254679	0.251795	0.231873	0.125793	0.0779718	0.130936	0.17118	0.234893	0.14423	0.249421	0.387018	0.257761	0.228448	0.27432	0.197081	0.120685	0.12485	0.132206	0.204595	0.187578	0	0.236819	0.24153	0.233925	0.346169	0.302206	0.267518	0.0801463	0.10807	0.167328
COPZ2	0.00426809	0.00468137	0.00305825	0.00545972	0.00397856	0	0.00501128	0.00347964	0.0015983	0.00682951	0.00119322	0.00685983	0.00135436	0.00502052	0.00417787	0.00385269	0	0.00446295	0.00317676	0.00300597	0.00395525	0.00191761	0.0060424	0.000194495	0.00151782	0.0027523	0	0.00698571	0.00385521	0.000914085	0.0044834	0.00346438	0.00198999	0.000744237	0	0.000918517	0.00261678	0.00587096	0	0.00490421	0.00118166	0.000612316	0.000954682	0.00415648	0.00720309	0.00250123	0.0113713	0.0571279
NFE2L1	0.234492	0.205063	0.186445	0.253974	0.217353	0.300911	0.31664	0.245705	0.161336	0.188578	0.23489	0.161118	0.317936	0.190611	0.163994	0.145107	0.398252	0.138142	0.292795	0.231423	0.24952	0.191978	0.198201	0.128845	0.253433	0.253033	0	0.308403	0.370032	0.238871	0.300783	0.257223	0.217449	0.160726	0.19142	0.165542	0.202383	0.233839	0	0.235753	0.153407	0.251851	0.262473	0.345082	0.332586	0.188267	0.0987122	0.279316
CBX1	0.22364	0.176405	0.147672	0.208024	0.150431	0.192127	0.223183	0.226073	0.129879	0.143792	0.156765	0.158361	0.231093	0.19349	0.150381	0.165009	0	0.172051	0.232624	0.157047	0.175607	0.128333	0.179088	0.131209	0.187274	0.186089	0	0.203454	0.307011	0.160538	0.299064	0.207101	0.174053	0.131405	0.194457	0.10524	0.171847	0.193499	0	0.198512	0.144267	0.191521	0.225961	0.250172	0.207684	0.140514	0.0982358	0.160173
SNX11	0.0339807	0.0323564	0.0427044	0.0500341	0.0340426	0.0387331	0.0871078	0.0633955	0.0493694	0.0386014	0.0346136	0.0269544	0.0598901	0.0593684	0.0306458	0.062792	0	0.0382665	0.0725392	0.0552206	0.0636325	0.0334152	0.0258911	0.0373755	0.0514881	0.0329717	0	0.0466614	0.0547463	0.0589757	0.0687439	0.0556817	0.0560548	0.0391707	0.0365278	0.0390078	0.0515029	0.0438274	0	0.0221292	0.0362293	0.0345398	0.0458824	0.0732112	0.063945	0.0323059	0.0239327	0.0382909
SKAP1	0.032427	0.0293345	0.0256923	0.0761241	0.0464863	0.0281126	0.0314479	0.0494205	0.0307109	0.0487043	0.0235862	0.0230672	0.0269912	0.0530099	0.0511751	0.0489043	0	0.0692255	0.0251147	0.0198775	0.0303733	0.0282793	0.048928	0.0584737	0.0567652	0.0364868	0	0.0625865	0.103852	0.0341602	0.0308859	0.0595772	0.0311568	0.0206916	0.0379637	0.0300601	0.026875	0.0526952	0	0.038224	0.048208	0.0468372	0.0542207	0.0298157	0.0609713	0.0391512	0.0237387	0.0690495
TTLL6	0.0707099	0.0498887	0.0350344	0.0340205	0.0290478	0.0338136	0.034848	0.0513272	0.0199076	0.0409481	0.0236156	0.0161829	0.0363491	0.0434843	0.0284035	0.0308431	0	0.0544914	0.0305259	0.0338525	0.0219468	0.0423204	0.0673963	0.0203097	0.0168289	0.0287955	0	0.0407802	0.0472704	0.0474438	0.0489874	0.0546293	0.0400719	0.0304786	0.0289543	0.0132017	0.0181157	0.0231265	0	0.0343206	0.0384731	0.0483326	0.0723008	0.01311	0.0323482	0.0261231	0.0122086	0.0360833
CALCOCO2	0.372766	0.308909	0.218978	0.362714	0.30513	0.331043	0.328684	0.281752	0.180409	0.236622	0.202223	0.297619	0.358108	0.319964	0.208797	0.225679	0.671796	0.234175	0.258352	0.268098	0.242222	0.149528	0.276664	0.139341	0.2228	0.297352	0.544256	0.461711	0.490539	0.426109	0.424228	0.31287	0.271467	0.22018	0.342776	0.174419	0.221584	0.273618	0	0.332342	0.257098	0.351909	0.389226	0.451592	0.287762	0.164615	0.144197	0.262819
ATP5MC1	0.1052	0.1066	0.135458	0.395664	0.185686	0.170134	0.224077	0.180226	0.134135	0.0416686	0.113735	0.0506765	0.159719	0.240327	0.0864423	0.215004	0	0.158953	0.244671	0.109347	0.166204	0.0958069	0.117855	0.124958	0.160943	0.0786569	0.0486501	0.167206	0.450897	0.165668	0.141856	0.227311	0.105596	0.102921	0.0833943	0.0546234	0.128921	0.10926	0	0.142806	0.130422	0.160346	0.158657	0.193175	0.160026	0.0919524	0.0614834	0.139443
UBE2Z	0.231541	0.197686	0.179109	0.276693	0.217697	0.253165	0.314537	0.257909	0.17244	0.195937	0.191513	0.223896	0.324087	0.261178	0.169418	0.229102	0.247223	0.186417	0.279165	0.206294	0.200847	0.139457	0.21975	0.126257	0.235519	0.23306	0	0.325781	0.387041	0.221306	0.387826	0.248223	0.212208	0.151335	0.218109	0.154174	0.200614	0.220135	0	0.227057	0.210811	0.223363	0.263661	0.448101	0.268682	0.146213	0.124418	0.181756
SNF8	0.212262	0.185146	0.163481	0.301818	0.210613	0.216808	0.19043	0.192651	0.149962	0.155704	0.147255	0.154119	0.222778	0.273225	0.179008	0.236949	0.186006	0.233668	0.233304	0.216558	0.176052	0.131296	0.227605	0.152836	0.142905	0.166378	0.0486501	0.254032	0.276551	0.24015	0.259867	0.204715	0.182953	0.148682	0.156956	0.123374	0.164391	0.185283	0	0.216102	0.199189	0.186805	0.21024	0.20157	0.183626	0.125047	0.106183	0.155943
GIP	0.00137867	0.00188763	0.00236906	0.00453221	0.00490785	0.00219637	0	0.00153281	0.00238218	0.00246722	0.000474221	0.000203637	0.00317191	0.00321488	0.00234989	0.00709378	0	0.00706503	0.000644482	0.00225737	0.00163041	0.000821311	0	0.00134806	0.000611753	0.00149512	0	0.00414183	0.00703371	0.00645783	0	0.00324031	0.00134387	0	0	0.00151066	0.00151676	0.00202264	0	0.00386942	0.00144957	0.00497457	0.00341098	0	0.000970509	0.00190691	0.00133577	0.0109253
IGF2BP1	0.00473718	0.00236932	0.00325944	0.0149604	0.00814596	0.00409729	0.000998499	0.00125998	0.00153077	0.000662489	0.000312134	0.000751878	0	0	0.0019283	0.0078721	0	0.00368447	0.00119235	0.000642475	0.0019958	0.00241094	0	0.00371571	0.00135859	0.00079779	0	0.00295134	0.0121501	0.00501328	0.00319832	0.000860579	0.00102783	0.000376789	0	0.000211402	0.00320278	0.000286659	0	0.00157371	0.00339308	0.00270476	0.00206831	0.00177353	0.00194829	0.00234934	0.00075974	0.00582432
B4GALNT2	0.00368825	0.00703608	0.00405227	0.0153271	0.00761453	0.00135888	0.00148414	0.00378418	0.00253065	0.00272615	0.00208166	0.000114473	0.00412887	0.0128925	0.0071203	0.00837641	0	0.00465151	0.00424562	0.00311833	0.00378775	0.00273279	0	0.00484254	0.00236097	0.00253432	0	0.00463606	0.0146819	0.00616655	0.00428864	0.00496388	0.004006	0.00356216	0.000983784	0.00205444	0.00639269	0.00250857	0	0.00100265	0.00348041	0.00165383	0.00850894	0.00464542	0.00226554	0.0021626	0.000605759	0.016361
GNGT2	0.00157056	0.000919952	0.00010192	0.00390384	0.000855202	0.0044727	0	0.00238394	0.00333179	0	0.00157844	0.00274117	0.00317777	0.00202981	0.00279402	0.00299023	0	0.000473978	0.00245003	0.000970514	0.00324241	0.00179284	0	0.000103971	0.00131074	0.000158576	0	0.00408755	0	0	0.00318271	0.011098	0.000837231	0.00160501	0.000361708	0.00555433	0.0011256	0.00211142	0	0.00104894	0.00057244	0.0019468	0.00238764	0	0.00254202	0.000257835	0.00471286	0.00283572
ABI3	0.00295416	0	0.00247	0.00335525	0.00369021	0.00261047	0	0.00291673	0.00198354	0	0.000801925	0	0	0.00510109	0.000865777	0.00189353	0	0.00582606	0.00113569	0.000516762	0.00137863	0.00203745	0	0.00181046	0.00187888	0.00250916	0	0	0.00550773	0.00669257	0.0004117	0.00303722	0.00122121	0.00133782	0.00496296	0.00185853	0.00101534	0.000979187	0	0.00186876	0.00274685	0	0.00415325	0	0.0006094	0.00119385	0.00186204	0.00591146
PHOSPHO1	0.00337613	0.00604827	0.00288305	0.00352126	0.00593337	0.00602592	0.00623904	0.00318872	0.00621809	0.00539603	0.00180609	0.00185762	0.00542171	0.00292631	0.00878358	0.00267544	0	0.00349879	0.0108034	0.00494074	0.0067346	0.00203434	0	0.00214358	0.00250047	0.00732689	0	0.000385764	0.00740093	0.00130483	0.000646281	0.00787137	0.0054958	0	0.00452015	0.00452292	0.00356125	0.0013069	0	0.00209144	0.00533039	0.00223997	0.00355031	0.00684645	0.00847478	0.00201703	0.00524691	0.00589773
ZNF652	0.396675	0.341604	0.265329	0.470067	0.373306	0.399129	0.340121	0.326477	0.22142	0.257778	0.247993	0.31733	0.460882	0.311562	0.2683	0.321999	0.531865	0.328857	0.328529	0.360492	0.301865	0.184859	0.345135	0.159691	0.267336	0.370505	0.85247	0.517351	0.494478	0.477685	0.459658	0.316638	0.316721	0.236972	0.342584	0.210948	0.23852	0.339677	0	0.358099	0.320826	0.321548	0.40198	0.479363	0.340963	0.20237	0.191848	0.229093
PHB	0.0674323	0.0460689	0.0663657	0.12065	0.0904464	0.0822899	0.18301	0.118919	0.0884986	0.0596437	0.0736629	0.0430312	0.0915035	0.0978953	0.0527168	0.0961759	0	0.0517087	0.161739	0.0573788	0.0971268	0.0575537	0.021949	0.0794876	0.0966818	0.0596436	0.14423	0.0674766	0.149886	0.0704075	0.1189	0.113592	0.0629115	0.071486	0.0390264	0.0472686	0.107964	0.0846994	0	0.0874648	0.0724196	0.0818487	0.0912681	0.146812	0.0858711	0.0356693	0.0312573	0.11246
NGFR	0.000142017	0.00124493	0.000660317	0.00143463	0.00159526	0.000667182	0	0.00319266	0.000761939	0	0.000872377	0	0	0	0	0	0	0.00212274	0.00032687	0	0.000811164	0.000180092	0	0.000657445	0.000870584	0.000881136	0	0.00589575	0.000563974	0.00259302	0.0021905	0.00186003	0.00107717	0	0	0	0.000552472	0.000376956	0	0.000816535	0	0.0039253	0	0	0.000140157	0.000302029	0	0.0139904
NXPH3	0.0130761	0.018991	0.0241698	0.0215819	0.0176967	0.036695	0.0278618	0.0195881	0.010782	0.0143182	0.0139528	0.00817774	0.0261519	0.0304218	0.0133425	0.00564433	0	0.00998744	0.0318331	0.0178574	0.0116768	0.0241126	0.00244397	0.00438535	0.0205544	0.0162796	0	0.0162369	0.0340277	0.018117	0.0183619	0.0426136	0.0148151	0.00693941	0.00113411	0.0103867	0.017098	0.0193775	0	0.0198531	0.016359	0.0109813	0.0134611	0.0191203	0.0395373	0.0236302	0.00910077	0.0177151
SPOP	0.347311	0.314994	0.213805	0.430486	0.346024	0.358942	0.313776	0.318346	0.195806	0.242312	0.27361	0.249051	0.398717	0.295157	0.22858	0.353993	0.595416	0.308983	0.328207	0.295279	0.275332	0.190881	0.435137	0.165704	0.255969	0.342975	0.54849	0.457148	0.445762	0.436098	0.433933	0.275522	0.288921	0.213882	0.328485	0.217471	0.24622	0.311966	0	0.275154	0.28766	0.317071	0.324481	0.444392	0.327232	0.163861	0.213207	0.248612
SLC35B1	0.0631003	0.0662461	0.0749199	0.178309	0.141924	0.0973701	0.114794	0.104719	0.098559	0.0656733	0.0685971	0.0573078	0.0987452	0.170454	0.0863385	0.140717	0.244608	0.104185	0.115334	0.0659866	0.0927781	0.0677191	0.0804587	0.0655082	0.0712927	0.0811548	0	0.0770407	0.231534	0.0707682	0.11372	0.136336	0.0743635	0.0597385	0.0521901	0.0463223	0.0906466	0.0775681	0	0.113615	0.0923793	0.089632	0.126763	0.0862416	0.0789058	0.0549013	0.0522646	0.153242
FAM117A	0.0729633	0.0723598	0.0589749	0.0986946	0.0588321	0.0650138	0.101922	0.074996	0.0514263	0.0385691	0.0482353	0.0537358	0.0939844	0.081132	0.049005	0.0754261	0	0.0894777	0.0600112	0.0751145	0.051889	0.0720951	0.0569393	0.0522095	0.0533312	0.0783317	0	0.0925686	0.09424	0.0864036	0.0981088	0.0917472	0.0785867	0.0675122	0.0492131	0.0381923	0.066974	0.0769573	0	0.0560604	0.0823021	0.0405247	0.100957	0.0735093	0.0804492	0.049957	0.0324615	0.237992
KAT7	0.202731	0.182193	0.139195	0.230027	0.225769	0.248202	0.167869	0.180427	0.115531	0.153465	0.166062	0.155054	0.166345	0.168472	0.117751	0.179034	0.095133	0.152533	0.189721	0.175462	0.178625	0.140659	0.12485	0.101053	0.162697	0.194576	0.254458	0.286557	0.325703	0.206651	0.204302	0.215261	0.155303	0.133348	0.221339	0.107753	0.133783	0.143615	0	0.157335	0.156421	0.18373	0.188192	0.225791	0.196519	0.118002	0.0950045	0.177471
TAC4	0.0231986	0.0222061	0.0313508	0.0876097	0.0723881	0.0206793	0.0234373	0.0443898	0.0302152	0.0152501	0.00879669	0.0112437	0.00469628	0.0776688	0.0141488	0.0599118	0	0.0525014	0.0369904	0.0238789	0.0383415	0.0622059	0.00316655	0.0524399	0.00722421	0.0121525	0.0486501	0.0140604	0.172047	0.0327505	0.00880372	0.167642	0.0197116	0.0315057	0.00853502	0.0137827	0.0149913	0.0100183	0	0.0283082	0.025609	0.0201464	0.155955	0.00732847	0.0181089	0.029849	0.0126549	0.0414248
DLX4	0.00883794	0.00752999	0.00148528	0.00292016	0.0115232	0.00537068	0.010038	0.000144755	0.00415564	0.00062495	0.000121077	0	0.00893415	0.00382047	0.00479997	0	0	0.000762175	0.00107946	0.00303614	0.00242124	0.0169849	0	0.00175161	0.001484	0.00259042	0	0	0.00636957	0.00824795	0.00188462	0.0316235	0.00174085	0	0.00454049	0.000285616	0.000587355	0	0	0.00137565	0.00161953	0.00112044	0.017392	0	0	0.000106468	0.000663371	0.030564
DLX3	0	0	2.84307e-05	0	0.000277307	0	0	0	0.000143956	0	0.000679555	0	0	0	0.000177421	0	0	0	0	0	0	0	0	0	0	0	0	0	0	0	0	0.000473685	9.38224e-05	0	0	0	8.9512e-05	0	0	0	0	0	0	0	0	0	0	0.00087869
ITGA3	0.20318	0.212946	0.164712	0.224313	0.24093	0.180991	0.225215	0.221641	0.162075	0.172637	0.163977	0.151847	0.31653	0.244852	0.199386	0.216736	0.486534	0.223265	0.205971	0.214574	0.185285	0.142504	0.258765	0.112428	0.164213	0.206998	0.575242	0.233788	0.303349	0.249663	0.343252	0.232873	0.229046	0.14431	0.195051	0.151383	0.185127	0.252227	0	0.239067	0.23076	0.260261	0.265423	0.274703	0.206187	0.145466	0.16075	0.206728
PDK2	0.136847	0.135627	0.125923	0.179411	0.160766	0.165062	0.184102	0.175269	0.135849	0.108676	0.13811	0.0969047	0.216573	0.16446	0.124633	0.15291	0.641255	0.116684	0.214176	0.135975	0.177819	0.1234	0.116097	0.106272	0.165446	0.162257	0.722933	0.250739	0.244872	0.187812	0.235894	0.177038	0.135671	0.0990699	0.124067	0.0899826	0.164361	0.152833	0	0.147104	0.114927	0.168184	0.126823	0.293406	0.225281	0.103289	0.0813165	0.104794
SAMD14	0.0529703	0.0573212	0.0634328	0.0755821	0.0648675	0.0605037	0.086292	0.0771518	0.0556859	0.055719	0.0376206	0.0538609	0.0778708	0.121519	0.0444803	0.0659304	0.321514	0.0573805	0.0702019	0.0381637	0.0653622	0.0575468	0.0850174	0.0346956	0.0569614	0.0471304	0	0.0987576	0.117371	0.0747448	0.11694	0.103321	0.0583408	0.0348398	0.057961	0.0441418	0.058401	0.0770472	0	0.0978408	0.0687597	0.0662841	0.0670524	0.0937997	0.0846031	0.0544127	0.0300763	0.0961338
PPP1R9B	0.106958	0.0792593	0.0898427	0.0823183	0.0797556	0.160595	0.24591	0.151551	0.0785634	0.105986	0.155786	0.0787484	0.273939	0.0762572	0.0904337	0.0774885	0.512934	0.0816575	0.146626	0.10116	0.133668	0.0808649	0.139682	0.0481824	0.171663	0.160495	0	0.185659	0.160236	0.0926757	0.27898	0.173297	0.13624	0.0920696	0.113834	0.0652434	0.157435	0.161335	0	0.146566	0.103283	0.15257	0.0924436	0.231299	0.230477	0.101324	0.0381455	0.128904
SGCA	0.000628989	0.000258542	6.64214e-05	0.000902302	0.000979975	0.00041619	0.00110949	0	0.000147866	0.00042743	0	0	0	0.000543879	0.000144893	0	0	0	0	0.000713612	0	6.55882e-05	0	0.0017647	0.000412671	0	0	0.00226392	0	0.00018319	0	0	0.000805942	0	0	0.000113221	7.19249e-05	0	0	0	0	0	0.00100307	0	0	0.000927905	0	0
COL1A1	0	0.000160677	0	0.000942884	0.00130587	0	0.00110137	0.000533376	0.000888602	0	0	0	0	0	0	0	0	0.000428666	0	0.000201227	0.000361727	0.000345051	0.00587467	0.000435213	0	0.00119088	0	0	0.00628651	0	0.00123026	0	0.00247592	0	0	0	0.00034261	0	0	0.0025156	0.000271027	0	0.000930953	0	0	0.000476611	0	0.0394097
TMEM92	0	0.000167179	0.00077383	0.00123805	0.00207724	0.000358207	0	0.000325222	0	0	0	0	0	0	0	0	0	0	0	0	0	0.000958897	0	0	0.00133367	0.00455252	0	0	0.00151254	0.000444102	0	0.00253174	0.00056651	0	0	0	0	0	0	0	0	0.000235881	0.00173469	0	0	0	0	0.00427725
XYLT2	0.0656908	0.0860677	0.0771284	0.113747	0.0615306	0.0622369	0.0698247	0.0811204	0.0599665	0.0413852	0.0453068	0.0635794	0.0975501	0.133343	0.0767524	0.0596711	0	0.0718479	0.0861141	0.0717125	0.0640513	0.0763684	0.0915213	0.053252	0.0442468	0.0693545	0	0.0508042	0.105039	0.0897205	0.0774415	0.098709	0.0704042	0.0326629	0.0510553	0.026427	0.0569256	0.0769998	0	0.0567453	0.087817	0.0392951	0.151319	0.0831248	0.0574521	0.0488964	0.0598539	0.0805796
MRPL27	0.0801988	0.0568699	0.063423	0.15162	0.111261	0.0940886	0.153881	0.114991	0.0982157	0.0564334	0.0897276	0.0643448	0.0957459	0.166001	0.080463	0.139115	0.164449	0.121376	0.152572	0.096554	0.102438	0.0679873	0.0349443	0.0820805	0.0988171	0.115349	0.14423	0.0926332	0.184707	0.121544	0.0887912	0.121377	0.0839008	0.0690946	0.0356539	0.0684875	0.119652	0.0847205	0	0.0961304	0.108937	0.0744922	0.130495	0.10696	0.116862	0.0562465	0.0407859	0.0981377
EME1	0.000632956	0.000676817	0.000336162	0.000677205	0.000627463	0.000296287	0.00242669	0.000914311	0.000973068	0	0.000327497	0	0	0.00115332	0.000431223	0.00036908	0	0.000728257	0.000605259	0	0.000296593	0.000545757	0	0.000689471	0.000898834	0	0	0	0.00181814	0.00192557	0	0.000883844	0.00129106	0	0	0.000617633	0.000516513	0	0	0	0.000781404	0.00525798	0	0	0	0.000360863	0	0.00490218
LRRC59	0.053087	0.0449502	0.0540782	0.0665836	0.0549416	0.0779403	0.117631	0.0869631	0.0536485	0.0531682	0.0675612	0.0469473	0.0676142	0.0483019	0.0423042	0.0652841	0	0.0326934	0.105621	0.0492304	0.0657399	0.04692	0.0297334	0.0503946	0.0805387	0.0588247	0	0.0446697	0.0979199	0.0301111	0.0878325	0.0830031	0.0544299	0.0351676	0.0397225	0.0420643	0.0798441	0.0490036	0	0.0823493	0.0473252	0.0594114	0.0414622	0.101335	0.0799503	0.0389274	0.0257849	0.0530246
ACSF2	0.0016162	0.00973404	0.00552853	0.015272	0.0111533	0.00158638	0.00449671	0.0122655	0.00588224	0.00530541	0.000798065	0.00361223	0	0.00131995	0.0027081	0.0112026	0	0.00356229	0.00509637	0.00586147	0.00512607	0.00386742	0	0.00596659	0.00547238	0.00538694	0	0.00256241	0.0142787	0.00622275	0.00186131	0.00834428	0.00555868	0.00450113	0	0.00127356	0.00218264	0.00344353	0	0.00292505	0.00158649	0.00469884	0.00686212	0.00139467	0.00445582	0.00329485	0.0005558	0.00811344
CHAD	0	0.00519515	0.0101017	0.0186224	0.00224158	0.00369442	0.0205388	0.00705379	0.00813881	0.00945349	0.00601581	0.00145031	0.0333802	0.00286277	0.0130661	0.0183575	0	0.0155007	0.000825091	0.00443502	0.00869262	0.00453559	0.0159831	0.00684664	0.00217963	0.00349559	0	0.00286845	0.00499013	0	0.0176018	0.00801006	0.00614139	0.0053531	0.0117188	0.00152555	0.00073461	0.0113895	0	0.0105395	0.000349232	0.00817302	0.00572279	0.020049	0.0100521	0.00215161	0.00519847	0.0129988
RSAD1	0.145429	0.0963078	0.0959331	0.147019	0.125099	0.148493	0.241153	0.140531	0.107354	0.124059	0.118002	0.0872407	0.137964	0.211838	0.121043	0.137284	0.164449	0.135546	0.131484	0.13469	0.127137	0.093776	0.0745477	0.0703356	0.114845	0.124043	0	0.200425	0.206126	0.152752	0.202126	0.196345	0.131272	0.0811093	0.105816	0.0710579	0.176429	0.169466	0	0.151314	0.12494	0.131549	0.194629	0.221028	0.162695	0.0852527	0.0658471	0.137502
MYCBPAP	0.0462175	0.0416517	0.0379515	0.0573087	0.0485561	0.0287665	0.0307015	0.0466928	0.0426721	0.027727	0.0283824	0.0341004	0.0609257	0.0798596	0.0524579	0.0679449	0.231787	0.06871	0.0365957	0.0500244	0.042619	0.0554266	0.0151794	0.0378162	0.0245991	0.0320893	0	0.0363632	0.0649555	0.0488185	0.0337308	0.0591316	0.0544824	0.0575324	0.0385334	0.0407001	0.0277614	0.0274512	0	0.0459191	0.0478137	0.0242811	0.081683	0.0447924	0.0419852	0.0333443	0.0386024	0.100824
EPN3	0	0.00313813	0.000794242	0.000937676	0.00321328	0	0.00382844	0.00269043	0.00165685	0	0.0010856	0	0	0.00248718	0.00035677	0.000461638	0	0	0.00124595	0.000422129	0.000556993	0.000424269	0	0	0.00228072	0	0	0.0047732	0	0.00288	0	0.000620986	0.00106138	0.00282504	0	0	0.00108794	0.0004225	0	0.00337195	0	0.00263128	0.000360236	0.00523399	0.000950487	0.00184166	0	0
SPATA20	0.145986	0.11926	0.0831282	0.154188	0.129271	0.124775	0.144554	0.128593	0.094528	0.0719486	0.0990945	0.075906	0.175459	0.197615	0.144228	0.111752	0	0.133256	0.0969283	0.126068	0.0980015	0.0609114	0.041713	0.0551457	0.110692	0.143245	0.0486501	0.137285	0.198431	0.200477	0.187666	0.119106	0.123879	0.0500142	0.0613924	0.083774	0.0950429	0.133384	0	0.0965577	0.142786	0.173257	0.176826	0.156006	0.101643	0.0539125	0.0708478	0.0418499
CACNA1G	0.085778	0.077777	0.0762433	0.103509	0.114581	0.0421446	0.159877	0.134447	0.0894557	0.083604	0.108009	0.114698	0.110004	0.0842984	0.0787473	0.200646	0.31498	0.181015	0.093683	0.150418	0.0925696	0.06707	0.0582112	0.075814	0.0577338	0.0933686	0.0486501	0.145492	0.126995	0.150652	0.119524	0.116851	0.0986049	0.118902	0.04158	0.0492527	0.112607	0.127151	0	0.0896856	0.148323	0.130269	0.138027	0.10716	0.167615	0.182769	0.164138	0.235835
ABCC3	0.017571	0.0153761	0.0157491	0.0402255	0.0260017	0.0123662	0.0128689	0.0295829	0.0187205	0.0173915	0.0164838	0.0200035	0.0028509	0.0173457	0.027143	0.0605215	0	0.0390694	0.0141424	0.0377544	0.0179403	0.0152982	0.0330136	0.0258134	0.0116856	0.0125764	0	0.0134008	0.0361864	0.0207113	0.0221013	0.0364081	0.0165125	0.00924428	0.00524221	0.00859321	0.0122975	0.0108238	0	0.0188568	0.0231629	0.00899402	0.0152289	0.00512521	0.013445	0.0571066	0.033744	0.166103
ANKRD40	0.135777	0.108301	0.105017	0.163721	0.123379	0.190075	0.203619	0.146163	0.102659	0.122749	0.159771	0.0918759	0.131921	0.155927	0.0867643	0.141044	0.114017	0.101873	0.193105	0.132352	0.127495	0.0951587	0.131886	0.0834927	0.139155	0.144733	0.0486501	0.209751	0.216744	0.144207	0.148458	0.171141	0.128317	0.106455	0.0778138	0.0846987	0.164144	0.143289	0	0.130491	0.105432	0.123745	0.172212	0.186738	0.195198	0.0851596	0.0558802	0.0987074
LUC7L3	0.368308	0.282001	0.194454	0.448492	0.355285	0.3845	0.347653	0.249999	0.17137	0.260039	0.232245	0.354218	0.475748	0.222063	0.218712	0.274714	0.684435	0.294368	0.288749	0.349246	0.268834	0.10905	0.582938	0.13853	0.239009	0.350846	0.415942	0.590291	0.47269	0.522922	0.522648	0.192579	0.262814	0.205682	0.32073	0.204482	0.19811	0.286694	0	0.338538	0.351709	0.358578	0.322887	0.554504	0.316677	0.14529	0.195728	0.24598
WFIKKN2	0.000517984	0	0.000766821	0	0.00156872	0	0	0	0.000119535	0	0	0	0	0.00162279	0	0	0	0.000539144	0	0	0.000133366	0.000534828	0	0.000767855	0	0	0	0	0	0	0	0.00168716	0	0	0	0	0.000378815	0	0	0	0	0	0	0	0.00062277	0	0	0.0151544
TOB1	0.117503	0.080265	0.0732479	0.0775702	0.0739492	0.137387	0.144867	0.122971	0.0612776	0.0890248	0.105697	0.0827633	0.108173	0.0470585	0.0428068	0.072309	0	0.0324775	0.0900247	0.0732033	0.0816997	0.0855593	0.0898622	0.0504012	0.112962	0.124303	0	0.186752	0.134703	0.0897039	0.198343	0.136869	0.089654	0.0671107	0.092107	0.0475114	0.104679	0.128492	0	0.100932	0.0456508	0.129784	0.0934891	0.159377	0.156394	0.0558103	0.010505	0.105833
SPAG9	0.441292	0.376721	0.230569	0.537973	0.429584	0.405843	0.325974	0.327802	0.194516	0.267875	0.258964	0.363499	0.534399	0.330989	0.26941	0.366521	0.716818	0.358227	0.311291	0.361287	0.297396	0.149388	0.584156	0.129018	0.299008	0.42189	0.0270496	0.684048	0.570666	0.56878	0.558737	0.292974	0.295041	0.227704	0.407148	0.22531	0.222726	0.335439	0	0.379071	0.388553	0.43849	0.418363	0.579987	0.391923	0.171722	0.215663	0.307631
NME1-NME2	0.00531325	0.00631156	0.00877682	0.0110819	0.0124893	0.00898484	0.00631434	0.0184425	0.0160481	0.00761558	0.00486217	0.0053494	0.00445301	0.0229844	0.00828702	0.0261884	0	0.0170377	0.00855584	0.00580884	0.0138043	0.012717	0.0128052	0.0129668	0.00502547	0.00833133	0	0.00572901	0.0221683	0.00576899	0.00688685	0.014955	0.00774028	0.00503055	0.012195	0.0081294	0.00817526	0.00689542	0	0.0111312	0.0282654	0.00840666	0.0126475	0.0061589	0.00400185	0.00951285	0.00867956	0.0137745
MBTD1	0.408888	0.355918	0.262625	0.464162	0.361931	0.379391	0.401354	0.332073	0.209168	0.307089	0.26966	0.347492	0.501663	0.329127	0.271887	0.32958	0.462868	0.355717	0.323525	0.332437	0.296863	0.17409	0.46616	0.191286	0.283957	0.372392	1.08876	0.518713	0.505785	0.479908	0.537681	0.352779	0.309419	0.238257	0.405338	0.23611	0.262712	0.33228	0	0.378928	0.33854	0.412811	0.420961	0.52922	0.335708	0.184499	0.229633	0.307479
UTP18	0.178403	0.183798	0.130161	0.210164	0.164284	0.164996	0.151197	0.165474	0.108467	0.117421	0.124822	0.139601	0.188383	0.207918	0.124619	0.186147	0	0.165416	0.141428	0.169877	0.158546	0.126905	0.11698	0.101298	0.111399	0.133971	0.0486501	0.220578	0.290393	0.200247	0.172465	0.200387	0.146869	0.126166	0.189033	0.116432	0.156445	0.15589	0	0.186187	0.164468	0.180532	0.249326	0.153112	0.159054	0.108268	0.0968023	0.153576
CA10	0.585807	0.60756	0.609639	0.699966	0.766116	0.581075	0.336386	0.421226	0.624855	0.60132	0.523733	0.610471	0.745562	0.351862	0.526943	0.688438	1.22676	0.582359	0.5925	0.663201	0.555296	0.56783	0.65021	0.611581	0.623627	0.719489	0	0.660282	0.679631	0.925618	0.753212	0.601365	0.602422	0.621946	0.805843	0.642699	0.562002	0.566226	0	0.80066	0.768526	0.714724	0.743685	0.633207	0.570676	0.481923	0.526854	0.522597
TOM1L1	0.161806	0.172384	0.210771	0.466436	0.334702	0.204008	0.3457	0.218665	0.187637	0.129996	0.161663	0.128514	0.170469	0.346315	0.153291	0.309752	0	0.274472	0.261671	0.182415	0.255441	0.196714	0.12951	0.175843	0.150163	0.147795	0.14423	0.283391	0.555014	0.334343	0.292258	0.317862	0.209518	0.163605	0.150524	0.152086	0.237587	0.220351	0	0.220881	0.220613	0.23105	0.453691	0.377438	0.233131	0.174114	0.129762	0.23196
COX11	0.231456	0.178952	0.155073	0.328157	0.236197	0.261045	0.19567	0.248674	0.156166	0.159163	0.193745	0.169829	0.231416	0.221518	0.142443	0.222444	0.371646	0.185663	0.250658	0.180876	0.180404	0.14388	0.159596	0.146039	0.172372	0.200894	0.0486501	0.361925	0.424605	0.240496	0.272714	0.236533	0.170091	0.130898	0.136646	0.11256	0.17167	0.179831	0	0.209618	0.187283	0.221946	0.272486	0.227627	0.222756	0.113726	0.110987	0.160343
STXBP4	0.306856	0.219649	0.194206	0.227954	0.206362	0.198779	0.174591	0.217127	0.125705	0.188539	0.18256	0.196452	0.194107	0.210494	0.159661	0.212786	0.49476	0.18417	0.20148	0.194647	0.170272	0.142274	0.200858	0.121146	0.195183	0.211877	0.0486501	0.292161	0.332999	0.27881	0.300536	0.197538	0.226255	0.153349	0.195793	0.112682	0.188723	0.244452	0	0.14564	0.176424	0.267024	0.30961	0.267604	0.20109	0.1236	0.119298	0.232476
HLF	0.467029	0.410322	0.28993	0.415723	0.426456	0.506511	0.403795	0.410854	0.26072	0.313544	0.371923	0.371134	0.471	0.274486	0.310521	0.334345	1.15756	0.347678	0.36976	0.315985	0.378886	0.233739	0.436801	0.219785	0.349146	0.443134	0.592457	0.685587	0.582518	0.59657	0.577855	0.39151	0.366735	0.316924	0.40379	0.267603	0.338025	0.392391	0	0.421503	0.345983	0.461812	0.410955	0.612557	0.39254	0.200848	0.267529	0.263252
MMD	0.223251	0.194188	0.162984	0.247318	0.245768	0.303468	0.248274	0.202631	0.163074	0.187878	0.211117	0.177991	0.253381	0.165628	0.133141	0.201639	0.641255	0.15208	0.263732	0.183727	0.189982	0.114399	0.151919	0.129111	0.224652	0.223549	0.368333	0.23167	0.287227	0.303394	0.21413	0.215978	0.171088	0.174736	0.103127	0.139741	0.173923	0.200073	0	0.23865	0.162582	0.134352	0.185721	0.266586	0.18792	0.114978	0.119506	0.11422
SMIM36	0.0062871	0.00894216	0.00761949	0.0146388	0.0115811	0.00256099	0.0110728	0.00990279	0.00837549	0.00361672	0.00502875	0.01034	0.00249566	0.0082114	0.00416187	0.0222863	0	0.00369654	0.0108108	0.0136315	0.00878648	0.000710523	0	0.00472903	0.00290679	0.0100007	0	0.00406861	0.00941391	0.0275977	0.0160285	0.0104623	0.00498983	0.0103485	0.00725613	0.00546376	0.0102808	0.0068541	0	0.00795504	0.0144311	0.00875186	0.018274	0.00442841	0.0106861	0.00297456	0.00159974	0.00504951
TMEM100	0.000838631	0	0.000229688	0	0	0.000463099	0.00080852	0.00375828	0.000184402	0	0.00121468	0	0	0.00054534	0.00175098	0.000998252	0	0.00217887	0.000929378	0.00195984	6.32033e-05	0	0	0	0	0.00192095	0	0.00221511	0	0	0.0027702	0.0008672	0.0025901	0	0	0.000440313	0.000318598	0	0	0	0.000799017	0	0.00134132	0.00182827	0.00279109	0.000564232	0	0
PCTP	0.19383	0.181256	0.1228	0.10653	0.134781	0.149137	0.0628959	0.126836	0.0989396	0.11035	0.129144	0.155325	0.160657	0.169579	0.145063	0.121831	0	0.146565	0.147542	0.163171	0.124546	0.110794	0.122419	0.0709374	0.13158	0.163779	0	0.171148	0.181058	0.219424	0.187157	0.169114	0.144212	0.0988531	0.213133	0.113155	0.0924101	0.129559	0	0.12061	0.11084	0.179283	0.215939	0.115037	0.0698603	0.084059	0.138322	0.0723045
ANKFN1	0.229757	0.23259	0.152895	0.126704	0.176675	0.182745	0.0406768	0.172525	0.144664	0.108766	0.19562	0.174568	0.197049	0.158439	0.206231	0.144109	0.439497	0.214968	0.168988	0.153744	0.255677	0.214576	0.208141	0.125575	0.156014	0.161217	0.460672	0.139106	0.225072	0.200154	0.125418	0.24718	0.228746	0.103266	0.209903	0.227797	0.080707	0.0938234	0	0.194837	0.194742	0.176148	0.252392	0.295145	0.0659663	0.1538	0.186195	0.0612624
NOG	0	0.00104905	0.000176407	0.00152276	0.000481745	0	0.00210023	0	0.000294202	0.00241619	0.000615812	0	0	0.00397172	0	0	0	0.000461746	0.00174412	0	0.00104368	0.000549733	0	0	0	0	0	0	0	0	0.000441021	0.00149446	0.00221455	0	0	0.00141601	0.00115742	0	0	0.00119261	0	0	0	0.00289419	0	0	0	0
C17orf67	0.0811785	0.0909833	0.0960007	0.171239	0.107318	0.0666652	0.197101	0.0981838	0.0862143	0.0903631	0.0937345	0.0802126	0.0761667	0.127049	0.0828615	0.0863081	0.44991	0.0902506	0.0832443	0.0776492	0.0920131	0.101476	0.10232	0.089488	0.0692122	0.0929548	0.14423	0.0832374	0.25046	0.101901	0.141899	0.199042	0.122195	0.113777	0.129512	0.080143	0.148482	0.123672	0	0.138395	0.0865885	0.101204	0.195912	0.111052	0.123998	0.0587553	0.0451467	0.374287
DGKE	0.408193	0.347431	0.251306	0.446185	0.365648	0.410801	0.32309	0.308262	0.234906	0.255135	0.287888	0.290627	0.440772	0.326086	0.261734	0.313703	0.527909	0.345817	0.351161	0.382612	0.305177	0.183633	0.383217	0.167789	0.305184	0.455828	0.347137	0.492838	0.553294	0.388513	0.429713	0.33733	0.303285	0.228378	0.355965	0.20399	0.257018	0.307422	0	0.369529	0.331495	0.410644	0.407352	0.508121	0.335422	0.173269	0.171525	0.3785
TRIM25	0.0632022	0.0546228	0.0544872	0.0507786	0.0463239	0.0719127	0.120687	0.0638562	0.049675	0.0439217	0.0641612	0.0583683	0.0726778	0.0498223	0.0577795	0.0659391	0	0.0790861	0.076127	0.0914015	0.0588991	0.0667122	0.079304	0.0334936	0.054205	0.0457965	0	0.116518	0.0660933	0.0563892	0.107003	0.110913	0.0909684	0.0583378	0.0589443	0.0437766	0.0621086	0.0579421	0	0.0645172	0.0494948	0.081356	0.0736701	0.0697116	0.0801545	0.0451839	0.0397252	0.110736
COIL	0.0945127	0.0802229	0.0888228	0.200059	0.102461	0.104615	0.117815	0.132358	0.094036	0.0570711	0.0870151	0.0625074	0.0949406	0.153119	0.101141	0.155153	0.249028	0.117838	0.140781	0.0912885	0.0972422	0.0919115	0.0671537	0.0651193	0.0698066	0.100072	0.722933	0.0932495	0.289344	0.125413	0.104346	0.152754	0.10082	0.0769895	0.0773552	0.0551368	0.112385	0.116195	0	0.104555	0.087268	0.128032	0.14539	0.0911931	0.0835593	0.0746632	0.0577868	0.0606384
SCPEP1	0.276586	0.239794	0.239155	0.360046	0.29103	0.268637	0.18449	0.331974	0.258846	0.1642	0.232407	0.232054	0.362785	0.400094	0.28735	0.341567	0.64471	0.358077	0.266705	0.281559	0.253247	0.2247	0.245469	0.213684	0.177907	0.251171	0.14423	0.259591	0.375173	0.317887	0.360635	0.394578	0.274074	0.160754	0.254906	0.177149	0.191104	0.238684	0	0.298506	0.312218	0.298443	0.463291	0.227522	0.173582	0.165585	0.186601	0.0429566
AKAP1	0.184128	0.155164	0.133872	0.174298	0.187986	0.197242	0.197803	0.204326	0.131693	0.12207	0.14373	0.131734	0.235178	0.149846	0.146438	0.125886	0.230791	0.143119	0.177141	0.136313	0.163531	0.140632	0.119937	0.100363	0.153406	0.149954	0.723637	0.258938	0.254214	0.181835	0.253491	0.205125	0.163193	0.10388	0.175602	0.113008	0.140795	0.167563	0	0.180213	0.122326	0.173479	0.195837	0.236778	0.174558	0.0992527	0.0941535	0.168884
MSI2	0.427423	0.378755	0.272796	0.519091	0.41348	0.427867	0.394662	0.381753	0.272413	0.330259	0.296492	0.38334	0.488476	0.388773	0.320378	0.389547	1.06017	0.408183	0.343089	0.381653	0.345376	0.217589	0.533729	0.208108	0.302813	0.391909	0.0345728	0.625063	0.573189	0.56086	0.543605	0.349882	0.348282	0.231062	0.463883	0.284908	0.266115	0.371824	0	0.392403	0.3992	0.500288	0.416258	0.588827	0.365182	0.233117	0.281733	0.324962
MRPS23	0.0999902	0.0887023	0.0853515	0.143685	0.12183	0.0966464	0.160358	0.13648	0.0975297	0.0893873	0.097796	0.0773809	0.105725	0.161307	0.0983656	0.145063	0	0.111194	0.173089	0.0979225	0.131939	0.106378	0.106942	0.0853344	0.116169	0.0938856	0.722933	0.106838	0.21351	0.0914201	0.139946	0.177291	0.102432	0.0897167	0.0722323	0.0616498	0.116666	0.0820319	0	0.108977	0.111184	0.132619	0.139828	0.134818	0.116543	0.104304	0.0352136	0.114624
CUEDC1	0.0719345	0.0653881	0.0833205	0.118724	0.0682181	0.0613698	0.0898997	0.101998	0.0825514	0.0623097	0.0724435	0.0753807	0.0995411	0.11298	0.103302	0.0996954	0	0.110135	0.0632355	0.106248	0.0796682	0.08002	0.103755	0.0934138	0.0569319	0.0905884	0	0.109018	0.0909608	0.129251	0.182317	0.111557	0.112276	0.104372	0.0691521	0.0726361	0.0925098	0.132564	0	0.102076	0.103292	0.0476361	0.0862979	0.107735	0.0998828	0.0518821	0.105587	0.190758
VEZF1	0.0619301	0.0598854	0.0578329	0.079705	0.0843721	0.0917772	0.137796	0.0859109	0.0614659	0.0860744	0.0711528	0.0404588	0.0675981	0.0530477	0.0471468	0.0568033	0	0.0507142	0.100548	0.0648285	0.0736242	0.060728	0.0540713	0.0535737	0.0766403	0.0742471	0	0.0980855	0.0863743	0.067427	0.0834043	0.0629131	0.0638463	0.0537884	0.0243139	0.0468241	0.0987671	0.0706983	0	0.0671253	0.0473654	0.0339571	0.0669264	0.111298	0.103855	0.0377252	0.0325725	0.124514
AC015813.2	0.214991	0.186516	0.132004	0.220766	0.184751	0.236109	0.184653	0.172925	0.095352	0.137725	0.16754	0.15309	0.153182	0.10738	0.0960082	0.132571	0.292997	0.123286	0.182235	0.128651	0.137713	0.125356	0.134289	0.0839668	0.132782	0.193546	0.0486501	0.312353	0.205321	0.215641	0.224074	0.131068	0.139974	0.112451	0.196922	0.11544	0.13023	0.132371	0	0.1904	0.119405	0.202801	0.163403	0.224555	0.150506	0.0879957	0.0508244	0.164185
SRSF1	0.00892782	0.00801657	0.0129371	0.0217915	0.0126273	0.00672676	0.00526171	0.0134046	0.0121174	0.0136694	0.0189215	0.0109883	0.0208255	0.0376506	0.0141872	0.0239043	0	0.0148182	0.0283237	0.01402	0.0108927	0.0206389	0.0176715	0.0315746	0.00493357	0.00604369	0	0.00964705	0.0343403	0.0193676	0.011144	0.029108	0.0178292	0.0248318	0.0191972	0.0199755	0.0197682	0.0102597	0	0.0146528	0.0111776	0.0163931	0.0291947	0.00344771	0.0102996	0.019658	0.00726717	0.0293472
DYNLL2	0.293457	0.206125	0.181544	0.244753	0.233398	0.413589	0.323642	0.295093	0.150407	0.223164	0.28765	0.19384	0.395534	0.172671	0.179548	0.155994	1.11655	0.113385	0.347303	0.186629	0.257276	0.168335	0.215496	0.136395	0.311487	0.337699	0.14423	0.359956	0.438164	0.207389	0.299933	0.239927	0.242651	0.160064	0.265094	0.146566	0.232149	0.242059	0	0.241909	0.156689	0.261666	0.164742	0.514588	0.406438	0.179883	0.0639456	0.265337
OR4D1	0.000461977	0	0.00125555	0.00240601	0	0.000231029	0	0	0.000582752	0	0.00110929	0	0	0	0	0.00107506	0	0.00108279	0.000868129	7.50738e-05	0.000143095	0.000819695	0	0.000900832	0.000249255	0.000149015	0	0	0.00171892	0.000509805	0	0.000306765	0.000827203	0	0	0	0.00035974	0	0	0	0.000406166	0	0	0	0	0	0.000408652	0.00475863
EPX	0.00197081	0.00150958	0.00712557	0.0104191	0.0151405	0.00592628	0.0175816	0.0116814	0.0156526	0.00299007	0.00653687	0.00404868	0	0.0611171	0.00685464	0.0257324	0	0.020742	0.0106235	0.0116105	0.0206538	0.0127503	0.00303408	0.0140441	0.00506526	0.00176094	0	0	0.0125415	0.00607644	0.00120778	0.0340289	0.00592489	0.00473934	0.00487011	0.0106173	0.0162744	0.00556923	0	0.00465043	0.0118312	0.0173341	0.0470422	0.0103445	0.00362163	0.00400115	0.00702321	0.00396527
MKS1	0.0586407	0.0542101	0.0440337	0.0676762	0.0539779	0.0453694	0.0468875	0.081626	0.0546629	0.0359624	0.0540107	0.0499358	0.0702465	0.0894273	0.0583469	0.0706437	0	0.0788549	0.0660493	0.057616	0.0534636	0.057498	0.0167522	0.0477976	0.054982	0.0458499	0	0.0691954	0.0894526	0.0524437	0.10534	0.0923767	0.0867817	0.0474567	0.0373591	0.043141	0.0615191	0.0826442	0	0.0683919	0.0790248	0.0819553	0.0949221	0.0457059	0.0426973	0.0472594	0.0597207	0.0284402
LPO	0.00465672	0.00975727	0.0121447	0.0220399	0.0104277	0.00490682	0.0174708	0.012032	0.0171724	0.00493668	0.0127699	0.00298389	0.017294	0.024102	0.0159401	0.0220525	0	0.0146912	0.0121599	0.00920215	0.0111837	0.00848242	0.0199647	0.0149372	0.00283322	0.00725732	0	0.00850049	0.0181524	0.00981077	0.0114883	0.0144374	0.013026	0.00808357	0.0101788	0.00424385	0.0064093	0.012171	0	0.00251547	0.0115075	0.00829944	0.0188028	0.00377917	0.00846951	0.00968705	0.010165	0.0421413
MPO	0.00594562	0.00631745	0.00623032	0.0102829	0.00925957	0.00161644	0	0.00786179	0.0055099	0.00414473	0.00658182	0.00145348	0.012969	0.011597	0.00812044	0.00730616	0	0.0130025	0.0107488	0.00307194	0.0113394	0.0102805	0	0.00604962	0.00224534	0.00565261	0	0.00443676	0.0153146	0.00591694	0	0.0158552	0.00573355	0.00108663	0.00269222	0.00498398	0.00525608	0.00336895	0	0.0073785	0.00407364	0.00461561	0.013834	0.00898357	0.0023274	0.00625415	0.0021008	0.00765101
TSPOAP1	0.270769	0.254	0.194979	0.308939	0.286452	0.25604	0.325432	0.3021	0.191452	0.186301	0.200682	0.199872	0.424756	0.284909	0.251298	0.275906	0.261506	0.290946	0.246652	0.262533	0.253632	0.172741	0.302996	0.144456	0.197208	0.265361	0.14423	0.379475	0.393843	0.389638	0.409708	0.296907	0.286572	0.188296	0.234471	0.182409	0.235818	0.289543	0	0.310581	0.315189	0.302858	0.331494	0.383606	0.281903	0.182791	0.193469	0.288386
SUPT4H1	0.0436065	0.0279686	0.0429702	0.0758066	0.0567594	0.0580169	0.107061	0.0654333	0.0501921	0.0381043	0.0408824	0.0212646	0.0405524	0.0755943	0.0259757	0.059788	0	0.0405921	0.121924	0.045183	0.0726594	0.0516653	0.00940757	0.04309	0.0607742	0.0362901	0	0.0358541	0.141007	0.0402898	0.0706403	0.0858596	0.0411764	0.0292928	0.0468094	0.0264402	0.0912125	0.0601897	0	0.0469336	0.0388904	0.0484568	0.0387118	0.0636863	0.0753871	0.0292448	0.00833334	0.0673979
RNF43	0.021734	0.0173473	0.0151208	0.0292337	0.0103122	0.00889835	0.0354969	0.0109887	0.0158392	0.00861895	0.0116654	0.0154175	0.00317913	0.0241913	0.0114765	0.0225129	0.230791	0.0272104	0.0105981	0.0196393	0.0143661	0.0116427	0.00543109	0.0114831	0.0143773	0.0168114	0	0.00866421	0.0387615	0.0358302	0.0194671	0.0364031	0.0134552	0.0168555	0.0203332	0.0107844	0.0118805	0.0230711	0	0.0100506	0.0119092	0.0180137	0.0462412	0.0294431	0.0159157	0.0182547	0.011698	0.15879
HSF5	0.0346053	0.0278238	0.0278194	0.0564103	0.0417384	0.0328226	0.0245571	0.0235072	0.0285218	0.0279008	0.0292015	0.0419877	0.03397	0.0600348	0.0350799	0.0305309	0	0.0514318	0.0310912	0.0274426	0.0475861	0.0237639	0.0401755	0.0279406	0.0255599	0.0340074	0	0.0240842	0.0520448	0.0429207	0.0141627	0.0546564	0.0225936	0.0149726	0.0303355	0.0316507	0.0201726	0.027251	0	0.0248612	0.0370758	0.0316203	0.0528984	0.0575541	0.0214589	0.0234338	0.0240443	0.0901283
MTMR4	0.226501	0.227687	0.18633	0.325868	0.267863	0.224324	0.208607	0.250579	0.182169	0.142104	0.191108	0.161767	0.268977	0.309191	0.203696	0.294082	0.644787	0.292304	0.253748	0.231358	0.223992	0.152169	0.148832	0.14156	0.171651	0.244052	0.254458	0.204145	0.408835	0.216855	0.205073	0.306704	0.220283	0.153886	0.214771	0.143395	0.197289	0.214699	0	0.259033	0.244385	0.232517	0.308093	0.245931	0.219661	0.1585	0.15148	0.138384
TEX14	0.0263613	0.0274808	0.0272228	0.0579339	0.0367208	0.027948	0.170056	0.0411525	0.0238261	0.0269228	0.00974043	0.02274	0.0183706	0.0537726	0.0227584	0.0331198	0.261506	0.0289047	0.0233378	0.0245991	0.01472	0.0216179	0.0423216	0.013359	0.0221351	0.0310402	0	0.0221489	0.0795886	0.0438606	0.0567057	0.0272686	0.0326783	0.0201217	0.0264121	0.0186416	0.0409879	0.0372469	0	0.0369475	0.0281744	0.0340743	0.0427656	0.0240147	0.0266859	0.0143004	0.0141162	0.160256
RAD51C	0.205126	0.167121	0.159227	0.259296	0.210671	0.157536	0.213988	0.201207	0.148374	0.134283	0.126467	0.143258	0.169557	0.204434	0.135811	0.190863	0.763915	0.147077	0.196961	0.16431	0.130752	0.138869	0.190236	0.130953	0.15122	0.14093	0	0.24175	0.317295	0.181824	0.205173	0.222571	0.151602	0.104065	0.199828	0.111605	0.199928	0.200415	0	0.142869	0.17572	0.253768	0.238725	0.254963	0.200089	0.0998054	0.0854337	0.173836
PPM1E	0.526029	0.497568	0.333748	0.616923	0.493252	0.492932	0.406276	0.45271	0.2987	0.348063	0.375921	0.477314	0.650204	0.400468	0.389535	0.432682	0.792014	0.435146	0.422058	0.498526	0.421997	0.256292	0.627824	0.294514	0.361274	0.557677	0.417082	0.699399	0.662535	0.659334	0.665989	0.401043	0.394002	0.31352	0.614057	0.313493	0.305118	0.440929	0	0.45968	0.46766	0.56958	0.532474	0.705372	0.419337	0.355294	0.325529	0.344847
TRIM37	0.446686	0.338211	0.231812	0.525883	0.431673	0.456234	0.392536	0.340526	0.20305	0.24113	0.293462	0.364228	0.530947	0.294928	0.273537	0.337588	0.667929	0.34058	0.32786	0.377223	0.281327	0.164559	0.489589	0.171474	0.305291	0.428568	1.00008	0.653231	0.595457	0.546045	0.552119	0.287447	0.30135	0.203872	0.475169	0.210511	0.214706	0.354074	0	0.404517	0.332168	0.437097	0.427347	0.63053	0.324404	0.176849	0.169532	0.276256
SKA2	0.140525	0.11301	0.118719	0.217166	0.162212	0.141091	0.156533	0.168912	0.0971986	0.111288	0.103923	0.100385	0.137446	0.16175	0.103533	0.171223	0.244608	0.103352	0.203079	0.113045	0.124213	0.0977052	0.081904	0.0747347	0.115951	0.118391	0	0.165919	0.284846	0.158595	0.187143	0.166436	0.136945	0.107407	0.0974033	0.0846659	0.140554	0.143369	0	0.132439	0.0994641	0.113229	0.173462	0.139883	0.144908	0.067766	0.0879758	0.0742071
PRR11	0.0267152	0.0176557	0.0193472	0.0202962	0.024569	0.011593	0.0293917	0.0246348	0.0142755	0.0143898	0.0165949	0.014646	0.0340628	0.0264832	0.0173664	0.0213942	0	0.0293585	0.0216523	0.0299291	0.0170349	0.0194677	0.0173606	0.01779	0.0183457	0.020461	0	0.028769	0.0406014	0.0225623	0.0229474	0.0244268	0.01821	0.0102361	0.0119713	0.0148454	0.0172714	0.0113196	0	0.00722559	0.0316412	0.0315317	0.0300511	0.0180848	0.020826	0.0143579	0.0216787	0.0355467
AC099850.2	0.0135724	0.0088697	0.00890623	0.00930362	0.00514638	0.00408888	0.000668611	0.00623579	0.00906473	0.00561831	0.00915972	0.00116465	0.00207894	0.0208631	0.00614437	0.0139489	0	0.00593901	0.00456046	0.0064714	0.00573295	0.00655521	0.00413241	0.00625536	0.00477129	0.00514426	0	0.00793874	0.0138239	0.01168	0.012329	0.00838315	0.00860507	0.00230928	0.00270154	0.00487487	0.00866174	0.00473199	0	0.00100608	0.00370243	0.00473005	0.012108	0.0153471	0.00414057	0.00395168	0.000320028	0.0198033
SMG8	0.00115988	7.76455e-05	0.00105436	0.000989901	0.00242404	0.00211504	0.00110137	0.00102345	0.000486039	0	0.000696105	0	0.00317777	0.000608024	0.000179342	0	0	0.000177558	0.000676124	7.50738e-05	0.000599439	0.000585209	0	0.000306939	0.001559	0.000425741	0	0.000534107	0.00202628	0.00125391	0	0	0.0023687	0.000647724	0	0.000307528	0.00138737	0	0	0	0.000868965	0.000254664	0.000740271	0.00262543	0.0018202	0.000965202	0.00205927	0
GDPD1	0.361889	0.336813	0.250991	0.402967	0.32582	0.309863	0.246537	0.300832	0.222041	0.270117	0.205777	0.308421	0.494318	0.360938	0.285586	0.358148	0.717764	0.324213	0.303878	0.312418	0.278011	0.190846	0.433507	0.171616	0.266882	0.415413	0.530505	0.426512	0.507071	0.357863	0.479112	0.328766	0.313884	0.176734	0.386831	0.217344	0.245969	0.325224	0	0.34176	0.340561	0.411359	0.418401	0.423135	0.319601	0.193791	0.212699	0.134019
YPEL2	0.350779	0.321426	0.231471	0.426106	0.354182	0.388651	0.369754	0.310308	0.223187	0.273901	0.273962	0.28407	0.388094	0.285132	0.255453	0.334097	0.646068	0.300141	0.30224	0.373469	0.273124	0.182733	0.457825	0.168246	0.258231	0.377739	0.584044	0.515356	0.458276	0.406855	0.460157	0.3333	0.305555	0.221542	0.347629	0.208288	0.247117	0.314923	0	0.37631	0.325112	0.412239	0.358283	0.504436	0.343803	0.19005	0.237566	0.282875
DHX40	0.169144	0.143351	0.111428	0.203247	0.168529	0.169558	0.214808	0.15268	0.105027	0.136331	0.122945	0.109922	0.153328	0.139539	0.115088	0.150845	0.114017	0.143585	0.169562	0.148674	0.125555	0.105646	0.140642	0.100252	0.116655	0.115498	0	0.187042	0.214468	0.191086	0.14881	0.158246	0.149747	0.12065	0.0691017	0.10666	0.14393	0.157837	0	0.132891	0.135565	0.143048	0.216967	0.189002	0.151176	0.0942812	0.0789365	0.0834439
CLTC	0.451264	0.380245	0.244174	0.524254	0.417853	0.451214	0.319385	0.335879	0.202793	0.27824	0.287005	0.391723	0.544254	0.304589	0.277041	0.355332	0.633456	0.327412	0.351214	0.37684	0.286402	0.171092	0.458865	0.145506	0.297232	0.416359	0.182595	0.633494	0.570962	0.546766	0.508842	0.306613	0.309485	0.211286	0.434311	0.232969	0.24329	0.342485	0	0.417109	0.361179	0.44519	0.439604	0.630735	0.362525	0.180893	0.226527	0.336585
PTRH2	0.0984196	0.0798011	0.103151	0.32404	0.17833	0.122343	0.146384	0.144077	0.139496	0.0751532	0.0832997	0.0707603	0.101512	0.209747	0.0878415	0.178939	0	0.164092	0.184083	0.109039	0.123423	0.105907	0.137364	0.127577	0.063611	0.0671766	0.460672	0.116351	0.364071	0.114148	0.129	0.178537	0.0952739	0.107537	0.0609629	0.0749503	0.129705	0.104769	0	0.111045	0.13338	0.0954847	0.215865	0.0958026	0.0873621	0.0761644	0.0825258	0.220002
VMP1	0.427371	0.352081	0.268071	0.50701	0.398185	0.409272	0.316753	0.356428	0.220005	0.278709	0.27875	0.341686	0.530841	0.332698	0.271313	0.37815	0.734414	0.338734	0.368549	0.390083	0.327789	0.182801	0.519343	0.171995	0.287653	0.40388	0.803164	0.552736	0.579638	0.494128	0.49359	0.352557	0.333121	0.240505	0.47555	0.230429	0.265851	0.339044	0	0.401536	0.359235	0.439683	0.458161	0.503892	0.338778	0.191057	0.233954	0.347464
TUBD1	0.150323	0.139282	0.105309	0.157342	0.110319	0.0961114	0.0763648	0.130745	0.0893639	0.103076	0.0748183	0.106845	0.170144	0.181541	0.139341	0.141219	0.261506	0.156255	0.122815	0.136457	0.109132	0.0921185	0.155631	0.0726057	0.065303	0.12682	0.0486501	0.143277	0.15648	0.135342	0.171621	0.147224	0.131479	0.0917091	0.0900581	0.0765595	0.0685718	0.124415	0	0.119289	0.133428	0.107507	0.159656	0.0993455	0.107015	0.0629729	0.0871778	0.0312442
RPS6KB1	0.305604	0.268938	0.183334	0.340999	0.255958	0.23894	0.288669	0.245617	0.180594	0.222494	0.179471	0.263024	0.268695	0.265267	0.200596	0.270069	0.43879	0.246242	0.233141	0.256591	0.244307	0.141657	0.374768	0.119091	0.1915	0.255472	0.460672	0.367305	0.391608	0.313248	0.329502	0.284158	0.239056	0.205904	0.311013	0.164931	0.204748	0.262709	0	0.237948	0.260839	0.275418	0.329024	0.326211	0.274779	0.112741	0.112807	0.173803
AC005702.1	0.0161845	0.0235131	0.0292129	0.110672	0.0557817	0.0267192	0.0363596	0.0321292	0.0411956	0.0254958	0.0191126	0.0120974	0.0165658	0.0782681	0.0119797	0.0531345	0	0.0399971	0.033237	0.02909	0.0295013	0.0252325	0.0252032	0.0319926	0.0203527	0.0147915	0	0.0315317	0.0886014	0.0235743	0.0279803	0.0514044	0.0152001	0.026266	0.0306704	0.0198417	0.0444835	0.0315907	0	0.0259312	0.0275905	0.0122529	0.054762	0.0161951	0.0246005	0.0237703	0.0146217	0.0572494
RNFT1	0.10065	0.094766	0.109494	0.213064	0.149673	0.10894	0.115948	0.143329	0.122475	0.0810501	0.0948203	0.0528426	0.102692	0.213376	0.104985	0.207681	0	0.162104	0.142251	0.109323	0.109427	0.0909961	0.0694375	0.100685	0.0885993	0.0915278	0.722933	0.138082	0.188414	0.118711	0.137855	0.166685	0.0929726	0.107206	0.0910288	0.0783794	0.125902	0.11709	0	0.105685	0.144668	0.109859	0.202394	0.157632	0.124254	0.0765469	0.0702508	0.0549487
HEATR6	0.12785	0.148562	0.0889971	0.131013	0.105072	0.135173	0.140916	0.125937	0.0862745	0.0869119	0.0997136	0.0837445	0.12463	0.142114	0.0917838	0.113126	0	0.111113	0.127082	0.124042	0.10249	0.0855374	0.05904	0.0550205	0.0987664	0.12434	0	0.185499	0.161022	0.146496	0.149208	0.138721	0.104271	0.103209	0.0606285	0.0720856	0.125577	0.129473	0	0.153983	0.105928	0.117756	0.16436	0.166987	0.134187	0.0651315	0.0696597	0.101517
CA4	0.0170409	0.00913775	0.0116761	0.0347862	0.020888	0.01032	0.0330838	0.0182795	0.0296548	0.00188894	0.0115161	0.0117073	0.014908	0.0226945	0.00972407	0.0391812	0	0.0380862	0.0183568	0.0174192	0.0141417	0.0220031	0.00645737	0.0241782	0.0105782	0.0202354	0	0.0140179	0.0269946	0.0190568	0.0472091	0.0204201	0.0127445	0.00855353	0.0184267	0.00161852	0.0326842	0.018722	0	0.0255969	0.0291107	0.0284233	0.0267301	0.0209828	0.0325173	0.0288684	0.0125089	0.0120114
USP32	0.403587	0.389185	0.252852	0.519788	0.416474	0.442457	0.340238	0.335619	0.226283	0.277871	0.293288	0.373105	0.515759	0.364724	0.274716	0.40075	0.948814	0.371877	0.348553	0.387508	0.331752	0.190712	0.480956	0.205006	0.322565	0.422489	0.368333	0.503773	0.517324	0.483997	0.470093	0.332586	0.330445	0.259043	0.410688	0.211322	0.256339	0.353072	0	0.385515	0.384312	0.431368	0.430649	0.508146	0.36577	0.210979	0.200971	0.417838
C17orf64	0.0032496	0.00387574	0.00780566	0.0137228	0.0122289	0.00493755	0.00230428	0.0041844	0.00433981	0.000537993	0.00149353	0.000263312	0.00205924	0.00635673	0.00335552	0.00566798	0	0.00783793	0.000250886	0.00307604	0.00183385	0.00222399	0	0.00340283	0.00352457	0.00352108	0	0.00359564	0.0164249	0.00477671	0	0.00253402	0.00267413	0.00342641	0.00354738	0.00137698	0.00205484	0.00283796	0	0.00450111	0.00623287	0.000759022	0.00425401	0	0	0.00124362	0.000232217	0.00951944
APPBP2	0.401331	0.337488	0.232882	0.437335	0.369094	0.370444	0.306379	0.305777	0.202172	0.277641	0.244155	0.362114	0.467732	0.313288	0.274563	0.302594	0.608906	0.316702	0.32116	0.327079	0.298915	0.178748	0.39005	0.150756	0.261739	0.361592	0.0486501	0.508059	0.495446	0.442252	0.459379	0.324922	0.297718	0.240262	0.406953	0.202688	0.263182	0.318943	0	0.328569	0.338953	0.397099	0.413743	0.449647	0.329258	0.186278	0.17902	0.26218
PPM1D	0.235584	0.225354	0.159102	0.26385	0.228087	0.186951	0.192901	0.210076	0.155941	0.15222	0.139967	0.189166	0.232551	0.245754	0.157103	0.216086	0	0.1781	0.189626	0.190532	0.188221	0.136885	0.201536	0.135068	0.1638	0.202448	0	0.295191	0.343119	0.22968	0.255839	0.232288	0.165613	0.15324	0.273862	0.130466	0.178989	0.217493	0	0.217938	0.184178	0.199569	0.293398	0.225072	0.264208	0.126684	0.120486	0.145639
BCAS3	0.322424	0.32954	0.191353	0.396895	0.263682	0.286011	0.321685	0.242064	0.149276	0.197848	0.181957	0.250314	0.445673	0.187178	0.201932	0.247966	0.341458	0.194687	0.264131	0.256514	0.176916	0.120763	0.429864	0.110445	0.179354	0.254914	0.0403201	0.535279	0.450468	0.43196	0.491339	0.288764	0.208719	0.14322	0.352399	0.149868	0.198393	0.263554	0	0.267569	0.266546	0.30282	0.268737	0.454282	0.311443	0.154904	0.143573	0.1685
TBX2	0.000654422	0.00109566	0	0.00223872	0.000291586	0.00188846	0.00293482	0	7.73885e-05	0.000725781	0	0	0	0	0.00077577	0.000956417	0	0	0.000295856	0	0.000765132	0.000448388	0	0	0	0.00151149	0	0.000327349	0.00128209	0.00115511	0	0.000576255	0.0012397	0	0	0	0.000612573	0.000634283	0	0.000379307	0.00131666	0.0001858	0.00086375	0	0.0019539	0.00113522	0	0.0465947
NACA2	0.0440957	0.0150812	0.0200141	0.074527	0.0254946	0.0421787	0.0568424	0.0507868	0.024885	0.0117479	0.0272584	0.00741542	0.0339923	0.0518926	0.0147975	0.0356206	0	0.0283513	0.0514512	0.0141136	0.0279864	0.0159687	0.00357319	0.0136669	0.0356081	0.0253658	0	0.0201822	0.0785948	0.0254396	0.0146063	0.0279016	0.0201654	0.00943215	0.0199452	0.0102526	0.0645369	0.0296416	0	0.0199468	0.0333771	0.0221163	0.0436604	0.0388885	0.0202576	0.0250783	0.00235865	0.0270775
BRIP1	0.214663	0.138692	0.0993245	0.124123	0.0900634	0.10011	0.114089	0.131824	0.0494315	0.0956951	0.0799565	0.0927759	0.152337	0.0983628	0.0839692	0.0879945	0	0.113835	0.0973337	0.128232	0.0718709	0.102321	0.0780002	0.0445464	0.103788	0.127641	0	0.232595	0.242729	0.182377	0.184621	0.109999	0.131211	0.106775	0.14399	0.0696995	0.0820445	0.147437	0	0.0788439	0.0811524	0.200084	0.249553	0.123566	0.116215	0.068657	0.0390743	0.177431
INTS2	0.242392	0.164517	0.1615	0.242401	0.193097	0.20702	0.198082	0.201353	0.135602	0.131109	0.148576	0.157099	0.233774	0.271718	0.150676	0.214192	0	0.194278	0.198716	0.199539	0.154298	0.145676	0.116692	0.0961662	0.154058	0.21739	0.722933	0.256622	0.409424	0.210247	0.22852	0.246831	0.180647	0.162939	0.230342	0.126676	0.153471	0.166818	0	0.173387	0.187308	0.239364	0.305081	0.193463	0.195614	0.106361	0.0791618	0.142483
MED13	0.423306	0.330763	0.248564	0.544808	0.409192	0.412247	0.345998	0.333502	0.213028	0.279308	0.260593	0.340559	0.546809	0.318899	0.264873	0.310984	0.921228	0.335624	0.313283	0.356208	0.292933	0.175785	0.494106	0.168044	0.280091	0.428983	0.2543	0.63663	0.552283	0.555657	0.520038	0.319804	0.313678	0.217194	0.41098	0.221015	0.228264	0.335208	0	0.356335	0.376205	0.452566	0.420194	0.569126	0.33167	0.190199	0.151228	0.346739
EFCAB3	0.0301819	0.0197416	0.0355691	0.0711689	0.0445815	0.0445186	0.0182865	0.0296292	0.0226943	0.0251549	0.0444601	0.0137965	0.047808	0.0521087	0.0421652	0.0278684	0	0.0245693	0.043723	0.0354026	0.0269017	0.0285467	0.0376052	0.0258299	0.0223676	0.0419764	0	0.0301311	0.0728996	0.0344335	0.0150804	0.0581415	0.0294669	0.0181405	0.0260275	0.0199718	0.0221904	0.0210444	0	0.0215249	0.0449085	0.00731399	0.0312986	0.042925	0.0294961	0.012179	0.033296	0.0611053
METTL2A	0.0806987	0.0683805	0.0634479	0.0951508	0.0595141	0.0534955	0.0545259	0.0859882	0.0694872	0.0496242	0.0697813	0.0599953	0.0845528	0.128627	0.0843414	0.120662	0	0.0852123	0.105128	0.0792212	0.0791899	0.0754644	0.128665	0.0713781	0.0526877	0.0843728	0	0.0713157	0.111348	0.0662753	0.0921019	0.10766	0.0793819	0.0589088	0.0806879	0.0734769	0.0794909	0.0727146	0	0.0904493	0.0920347	0.0900583	0.110585	0.059985	0.0688461	0.0613158	0.0550326	0.0749278
TLK2	0.380956	0.333089	0.230394	0.463106	0.372767	0.372147	0.307329	0.316842	0.206378	0.239981	0.248451	0.328083	0.378869	0.286818	0.256736	0.332846	0.292997	0.31358	0.307339	0.327499	0.286794	0.168645	0.389358	0.164439	0.235275	0.366397	0.359617	0.513912	0.50712	0.4858	0.438945	0.31533	0.304627	0.217089	0.343107	0.199671	0.247967	0.295546	0	0.386226	0.30021	0.389785	0.424888	0.424903	0.312134	0.17884	0.189565	0.272657
MRC2	0.0191323	0.0158204	0.0180131	0.0537379	0.0289538	0.00884752	0.0485294	0.0150597	0.0174047	0.0100723	0.00857323	0.0211471	0.0177695	0.0254976	0.0186793	0.0248114	0	0.0212955	0.017833	0.0214294	0.0150445	0.0147304	0.0436197	0.0130541	0.0143578	0.0272654	0.0486501	0.0283608	0.0350869	0.0277395	0.0281259	0.0328005	0.0192882	0.0146804	0.0180234	0.0130045	0.0159773	0.0212047	0	0.0211728	0.0258344	0.0179765	0.013024	0.0170015	0.0499488	0.0220463	0.0112624	0.251178
MARCH10	0.0198463	0.0278612	0.0224493	0.046978	0.0306405	0.0149366	0.0141786	0.0183775	0.0240519	0.00780709	0.0225494	0.0191205	0.0230541	0.0442284	0.0161648	0.0299662	0	0.0384852	0.010453	0.0192896	0.0283871	0.0191324	0.0131865	0.0233243	0.0116425	0.0125081	0	0.00774105	0.029797	0.0319795	0.0198145	0.0351036	0.0153251	0.00948771	0.0167708	0.0158435	0.0167876	0.0191395	0	0.0207962	0.0173091	0.0203875	0.0462208	0.00291121	0.00811752	0.0294502	0.0228859	0.0318841
TANC2	0.43596	0.362142	0.274842	0.542243	0.449039	0.470553	0.38483	0.314639	0.206525	0.285841	0.277412	0.352631	0.502418	0.329171	0.282408	0.377831	1.02834	0.302736	0.359449	0.340875	0.249176	0.223286	0.577107	0.180673	0.239102	0.369916	2.03441	0.65378	0.597473	0.577882	0.471173	0.386569	0.298956	0.249516	0.522525	0.271199	0.264821	0.387198	0	0.427868	0.435886	0.505559	0.422451	0.578209	0.321834	0.221461	0.328587	0.322397
CYB561	0.160946	0.151413	0.141911	0.286616	0.112474	0.145246	0.168516	0.208912	0.17081	0.13526	0.101071	0.117591	0.225266	0.280005	0.161792	0.126264	0.513855	0.173501	0.133729	0.208122	0.116258	0.155412	0.171084	0.0973546	0.0988665	0.178015	0	0.24269	0.277617	0.238398	0.218144	0.24959	0.174942	0.119943	0.09737	0.111156	0.117749	0.118117	0	0.162019	0.152678	0.127387	0.132723	0.307097	0.245108	0.132596	0.128285	0.18603
ACE	0.00792759	0.0062796	0.010714	0.0127088	0.00360732	0.00514726	0.0139384	0.0152011	0.0156593	0.0043285	0.0066625	0.00596212	0.00928787	0.0364214	0.0163595	0.0298781	0	0.018675	0.00779717	0.00770161	0.0132263	0.00979809	0.00303408	0.0130584	0.00471491	0.00690059	0	0.0129699	0.0116587	0.0152664	0.0137037	0.0207809	0.0114543	0.0117925	0	0.00827778	0.0260806	0.0253787	0	0.0148626	0.0142777	0.0162819	0.0382526	0.00999223	0.00623048	0.0139525	0.0220141	0.018184
AC113554.1	0.00316631	0.0016365	0.000974881	0.00304717	0.00175433	0.000808931	0.00386308	0.00091526	0.00125612	0.00042743	0.000436758	0.000162649	0	0.00342533	0.00278303	0.00178504	0	0.00289204	0	0.00302661	0.00162241	0.00190004	0	0.00143225	0.00046813	0	0	0	0.00284843	0	0.00129941	0.0015166	0.00288274	0.000692564	0.000377151	6.46057e-05	0.00160367	0.000511387	0	0	0.000503817	0.00107467	0.00438544	0	0.0013665	0.000758315	0.000854398	0.0248557
KCNH6	0.0106676	0.0184091	0.0141066	0.0182156	0.0219721	0.0135408	0.01378	0.0235257	0.00778227	0.0121502	0.011623	0.00513919	0.0177487	0.0104948	0.00862493	0.0146781	0	0.015558	0.015945	0.0122042	0.00733278	0.0108271	0.00488604	0.00139667	0.0120258	0.00474898	0	0.0175883	0.0263588	0.0132627	0.0222988	0.0153796	0.0140677	0.00864404	0.00553866	0.00688843	0.0139958	0.0247151	0	0.0109381	0.00685625	0.00952698	0.0165816	0.0123866	0.0179726	0.00776512	0.00372739	0.0657343
DCAF7	0.366942	0.297878	0.216555	0.362324	0.319164	0.319792	0.334988	0.302016	0.201049	0.267463	0.249441	0.294566	0.426235	0.31127	0.242669	0.316029	0.261506	0.296486	0.293213	0.30316	0.263527	0.174763	0.45371	0.157847	0.277491	0.340018	0	0.395405	0.440561	0.357691	0.446763	0.339425	0.272721	0.217225	0.345816	0.213346	0.244081	0.30496	0	0.343574	0.30839	0.364204	0.398593	0.45145	0.317686	0.156923	0.192112	0.273195
TACO1	0.0403915	0.0407404	0.0296971	0.0484257	0.0426891	0.0339523	0.0503595	0.0556755	0.0450416	0.0298668	0.0372936	0.0173624	0.0476809	0.0941657	0.0349074	0.0742144	0	0.0447323	0.0712069	0.042277	0.044614	0.0303874	0.0342194	0.0413482	0.0467006	0.0357829	0.0486501	0.0412065	0.0537498	0.0301353	0.0628295	0.0583169	0.0321616	0.0221767	0.0367455	0.0256296	0.0564425	0.0434633	0	0.060067	0.0530314	0.0404126	0.0553491	0.053308	0.0508622	0.0206852	0.0175825	0.0806497
MAP3K3	0.376955	0.342434	0.237212	0.431136	0.328489	0.316495	0.312353	0.301055	0.211053	0.261917	0.235857	0.315643	0.462232	0.329754	0.260839	0.343673	0.396704	0.328674	0.319115	0.381324	0.276556	0.178036	0.461785	0.162872	0.233665	0.345305	1.18107	0.490963	0.502145	0.43822	0.465644	0.336401	0.326039	0.226846	0.428095	0.233963	0.241637	0.329252	0	0.363847	0.358405	0.394468	0.390089	0.422479	0.317618	0.183447	0.224939	0.318467
STRADA	0.0101862	0.00195212	0.00622186	0.0150091	0.0074399	0.00992257	0.002288	0.0081952	0.0152471	0.00210225	0.00397576	0.0073301	0.0228414	0.0157442	0.00434585	0.0123961	0	0.0111237	0.0110704	0.00780404	0.00936147	0.0140745	0.00139692	0.00696131	0.00596976	0.00665969	0	0.00988204	0.0287293	0.0106407	0.0112711	0.0281318	0.00868543	0.00566527	0.00119902	0.00485866	0.00550588	0.00431005	0	0.00401888	0.00875959	0.0156194	0.0224329	0.0133346	0.0105193	0.00980318	0.00452285	0.0223851
AC046185.1	0.0027209	0.00648707	0.00255553	0.00924232	0.00872817	0.00663214	0.00646734	0.00602566	0.00452672	0.00163056	0.00174683	0.000953124	0.00672706	0.00747376	0.00193715	0.00129028	0	0.00453514	0.00772	0.00062345	0.00558694	0.00485105	0	0.0031171	0.00271175	0.00060047	0	0.00465234	0.00595531	0.0137047	0.00825703	0.00986344	0.00287618	0.00139038	0.000156535	0.00710536	0.000841644	0.00457523	0	0.00438789	0.00199369	0.00168375	0.00821921	0.00515431	0.0036907	0.000931098	0.0028531	0.0162635
CCDC47	0.114203	0.109683	0.1048	0.180112	0.146543	0.112953	0.131341	0.138515	0.120773	0.0886007	0.100477	0.0973852	0.128742	0.220823	0.0928655	0.195864	0	0.172065	0.149674	0.108048	0.141203	0.117447	0.0635364	0.103586	0.086555	0.0922946	0.0486501	0.146365	0.226482	0.107175	0.106355	0.189123	0.0952411	0.0751629	0.0883321	0.0927026	0.136047	0.0978038	0	0.107724	0.119543	0.110503	0.214601	0.128015	0.0956348	0.0652818	0.084853	0.124352
DDX42	0.312967	0.258007	0.195388	0.314321	0.277162	0.316923	0.277648	0.264137	0.160127	0.199594	0.239245	0.229951	0.316639	0.255184	0.199488	0.258862	0.248037	0.275625	0.264716	0.245215	0.234758	0.152558	0.255288	0.146457	0.239061	0.274514	1.39272	0.338756	0.43028	0.2976	0.366771	0.294335	0.237974	0.178599	0.242367	0.174786	0.204724	0.235605	0	0.299333	0.239649	0.282747	0.332054	0.302279	0.264586	0.152144	0.173849	0.282986
FTSJ3	0.0440235	0.0179333	0.028788	0.0503822	0.0358692	0.0276742	0.0324135	0.0495912	0.0240198	0.0222899	0.0291564	0.0123137	0.0202215	0.0357253	0.0346627	0.037132	0	0.0320543	0.0549446	0.0288243	0.0312731	0.0229461	0.0203688	0.0328252	0.0356332	0.0366044	0	0.034412	0.063374	0.0308665	0.0493729	0.0416363	0.0261321	0.0254997	0.0141713	0.0229568	0.0381937	0.0271634	0	0.02318	0.0288262	0.0257344	0.053471	0.0348267	0.0274894	0.0308552	0.00942937	0.0379837
PSMC5	0.107577	0.065125	0.0596474	0.119549	0.0784758	0.110823	0.128122	0.111846	0.0717139	0.0558534	0.059802	0.059443	0.0912293	0.105245	0.0709617	0.0678465	0.095133	0.0597452	0.120975	0.0566932	0.0808151	0.0550905	0.0715042	0.0576253	0.10964	0.0953918	0	0.107397	0.164791	0.112463	0.125336	0.117387	0.0680318	0.0564409	0.0547929	0.0429609	0.12143	0.0825736	0	0.0863835	0.0801853	0.0688087	0.0707345	0.14445	0.0863845	0.0435396	0.0470434	0.0530589
SMARCD2	0.179578	0.114808	0.0853735	0.0864424	0.0870456	0.104849	0.0980884	0.12136	0.0737273	0.0702211	0.0509981	0.0976689	0.124088	0.222114	0.10559	0.0999307	0.179531	0.109465	0.110919	0.102507	0.108596	0.111503	0.107431	0.0625641	0.0598561	0.129671	0	0.179574	0.182375	0.120177	0.207815	0.19383	0.13813	0.0539506	0.118606	0.0635899	0.0996148	0.136468	0	0.16436	0.115328	0.187502	0.20782	0.173234	0.117752	0.0583962	0.0435127	0.0703618
CD79B	0	0	0	0.000227635	0	0.00085878	0	0.00196463	0.000260855	0	0.000372976	0	0	0	0.000390871	0.0015826	0	0.000333204	0	0.00024386	0.00020596	0.000396213	0	0.000562351	0.00193136	0	0	0	0	0	0	0.00215703	0	0.000902949	0.00308512	0	0	0	0	0	0	0	0.00216241	0	0.000864428	0	0	0
SCN4A	0.00134239	0.00112335	0.0028425	0.0054185	0.00244091	0.00203811	0.00212064	0.00226916	0.00138091	0.00119179	0.00101842	0	0	0.00124771	0.00471027	0.00199761	0	0.00154785	0.00204137	0.00143667	9.81052e-05	0.00155093	0	0.00163769	0.00127203	0.00153863	0	0.0035419	0.0066392	0.00132864	0.00378914	0.00746295	0.0013938	0	0.000652365	0.00055789	0.00254645	0.000374281	0	0.00234025	0.00220037	0.00327681	0.000538099	0	0.00276243	0.00043024	0	0.0364824
PRR29	0.00580783	0.0017272	0.00469272	0.00644745	0.00899394	0.00504203	0.00158368	0.00891641	0.00725891	0.000891342	0.00491008	0.00641466	0.0121662	0.0111537	0.00574914	0.0110617	0	0.0110175	0.00536017	0.01139	0.00291048	0.00274937	0	0.00594322	0.00704245	0.00570134	0	0.00065429	0.00984351	0.0106655	0.0045758	0.00191196	0.00609506	0.00594186	0.00862051	0.0012012	0.00299011	0.00133264	0	0.0088394	0.00376828	0.00042761	0.0161698	0.00301165	0	0.000779132	0.00171574	0.00559337
ICAM2	0	0.000535916	0.000561629	0.00504343	0.0013578	0	0	0.0012085	0.000523297	0	0	0.000464659	0	0	0.000441897	0	0	0.000657085	0.000379556	0.000371532	0.00128479	0.000196215	0	0.00131335	0.00144833	0	0	0.00906573	0.00233459	0.000307715	0	0.0008672	9.35557e-05	0	0	0	0.000762579	0.000236784	0	0.00166594	0	0.000172631	0.00128388	0	0.00106458	0	0.000701631	0.00557063
ERN1	0.10005	0.0923354	0.0878852	0.126585	0.111444	0.0937205	0.105309	0.0968124	0.0776975	0.0895312	0.0654283	0.061127	0.0789037	0.11773	0.0869631	0.0940704	0.44991	0.0937098	0.0892243	0.0937094	0.0804744	0.0795866	0.0547123	0.0777374	0.0591129	0.0855937	0.964611	0.097493	0.120331	0.0987471	0.124667	0.0920021	0.0928601	0.0946777	0.0806755	0.0611569	0.0805478	0.073774	0	0.131566	0.101338	0.0684285	0.103977	0.138253	0.066957	0.0560235	0.0675569	0.197504
TEX2	0.27474	0.269402	0.201015	0.274756	0.295919	0.261825	0.267814	0.247058	0.176736	0.201819	0.203105	0.214844	0.303612	0.241391	0.222709	0.23652	0.512708	0.213603	0.230742	0.255152	0.232777	0.164971	0.352022	0.153104	0.209222	0.264899	0.54849	0.303763	0.35185	0.330859	0.318173	0.263053	0.232872	0.209983	0.208875	0.175342	0.205307	0.245578	0	0.267136	0.22906	0.284359	0.218266	0.288606	0.281089	0.150203	0.180126	0.335056
PECAM1	0.018935	0.0155586	0.0128247	0.0407142	0.0213236	0.0109231	0.0557018	0.0213761	0.0133081	0.0169236	0.00609285	0.00607058	0.00490159	0.017852	0.0106064	0.0245522	0	0.0102686	0.0164018	0.00826169	0.00799154	0.00917994	0.0286397	0.00552922	0.0092204	0.0233637	0	0.0196332	0.0611767	0.0105799	0.0197538	0.030474	0.0188588	0.0112707	0.0105854	0.00813806	0.013119	0.0223486	0	0.0196739	0.0125994	0.0173076	0.0354128	0.0213903	0.0136429	0.0109773	0.00612271	0.0650586
MILR1	0.00358998	0.00169191	0.0038856	0.00936467	0.00261468	0.00372234	0.00614821	0.000852112	0.00183861	0.00410382	0.000769432	0.00018281	0.00095409	0.00116352	0.00146104	0.000580104	0	0.00102274	0.00166841	0.00299932	0.00423168	0.00179931	0	0.00147247	0.000751268	0.00120494	0	0.00122241	0.0107646	0.00412131	0.00584352	0.00281033	0.00216832	0.00314839	0	0.000884964	0.00154729	0.00204291	0	0.00471564	0.00349236	0.00101636	0.00565371	0	0	0.00512318	0.0018343	0.00821398
POLG2	0.0971971	0.08673	0.0691228	0.116326	0.107037	0.0824067	0.07072	0.0993174	0.0770638	0.0641883	0.0648986	0.0622075	0.11825	0.166435	0.0886769	0.103706	0	0.112213	0.10275	0.106403	0.092869	0.0891243	0.107145	0.0651003	0.0592313	0.112522	0	0.103994	0.101607	0.104693	0.0724274	0.11412	0.0795737	0.0466261	0.0733871	0.0622959	0.0682515	0.0657034	0	0.0906046	0.101777	0.0736614	0.135703	0.0634175	0.0633134	0.047837	0.0615627	0.162386
DDX5	0.454745	0.40041	0.224554	0.519805	0.396447	0.42362	0.365809	0.371112	0.201764	0.274674	0.29208	0.342722	0.559763	0.274404	0.283177	0.349591	0.512826	0.344415	0.313098	0.379754	0.282722	0.158635	0.458625	0.172867	0.285446	0.403065	0.69941	0.673446	0.495072	0.574473	0.5663	0.248258	0.307386	0.260211	0.463233	0.234527	0.210289	0.3238	0	0.403696	0.386909	0.42771	0.462268	0.633153	0.404001	0.207017	0.19225	0.267126
CEP95	0.348486	0.289157	0.214964	0.358321	0.312666	0.304829	0.310184	0.275126	0.176449	0.236885	0.221619	0.264638	0.350165	0.292314	0.220915	0.27974	0.850861	0.281609	0.299899	0.259931	0.245829	0.165493	0.25621	0.151165	0.230991	0.292404	0	0.393416	0.43365	0.339437	0.354644	0.307098	0.257705	0.203981	0.319528	0.18163	0.227459	0.290782	0	0.293151	0.258714	0.349668	0.353967	0.410875	0.293414	0.15041	0.153187	0.335144
SMURF2	0.333456	0.305132	0.242712	0.434508	0.351334	0.364628	0.265834	0.30943	0.216512	0.245696	0.225837	0.286424	0.355265	0.31082	0.213956	0.357623	0.347822	0.301609	0.303163	0.326795	0.267165	0.18813	0.382671	0.172609	0.251312	0.292846	0.368333	0.465698	0.458284	0.429606	0.403555	0.310227	0.267285	0.212998	0.267755	0.197221	0.220238	0.283728	0	0.307621	0.296993	0.289808	0.404587	0.384729	0.276772	0.20804	0.200342	0.197548
LRRC37A3	0.407612	0.354477	0.263306	0.497554	0.384197	0.424551	0.339641	0.294477	0.232804	0.269596	0.261048	0.333934	0.415854	0.303142	0.241465	0.378085	0.643376	0.294422	0.375613	0.369205	0.303171	0.183081	0.574535	0.184787	0.285001	0.383689	0.735845	0.594581	0.587889	0.521837	0.51189	0.302461	0.316514	0.2073	0.393959	0.186745	0.232657	0.353803	0	0.372335	0.35184	0.415561	0.375566	0.538691	0.381523	0.189133	0.224195	0.233131
GNA13	0.136776	0.152751	0.137078	0.187222	0.183224	0.194728	0.175418	0.154157	0.109332	0.159176	0.133769	0.115215	0.149409	0.163151	0.11602	0.177169	0.114017	0.149134	0.150332	0.140222	0.131034	0.108024	0.0830799	0.0819158	0.11518	0.153331	0.14423	0.256348	0.208998	0.225339	0.152348	0.161996	0.143414	0.144729	0.151589	0.0953313	0.14357	0.178265	0	0.138329	0.148944	0.124662	0.153231	0.212336	0.179502	0.0983471	0.098727	0.195192
RGS9	0.0217889	0.0106531	0.0163508	0.0235094	0.0217107	0.0072562	0.03416	0.0201945	0.018483	0.00544188	0.00720008	0.015494	0.0286815	0.019882	0.0148183	0.0158999	0	0.013656	0.0169799	0.0114014	0.0123902	0.00743571	0.0112187	0.015272	0.00930254	0.0133042	0	0.0391332	0.0323324	0.0305314	0.0454496	0.0330643	0.0203979	0.0197059	0.0264803	0.00403293	0.0254501	0.0257957	0	0.0240401	0.0131888	0.0177208	0.039055	0.0150161	0.0253518	0.00997086	0.00629198	0.0657098
AXIN2	0.0650641	0.0432321	0.0446403	0.0651716	0.0655798	0.0782419	0.0928805	0.0597099	0.0615292	0.0446257	0.0479468	0.0427871	0.0633272	0.0611327	0.0389497	0.0681153	0.186006	0.0585909	0.0770265	0.0456402	0.0596481	0.0462397	0.0588159	0.0384205	0.052876	0.0431193	0	0.0611754	0.080986	0.0483864	0.0719249	0.0824572	0.0531517	0.045388	0.0492261	0.0340722	0.0586254	0.0579133	0	0.0696467	0.0593511	0.0336386	0.0862083	0.0734751	0.0608232	0.0523245	0.0259567	0.0218314
AC004805.1	0.228758	0.231306	0.160154	0.23104	0.219887	0.130219	0.210239	0.169608	0.152479	0.224074	0.145424	0.205026	0.229026	0.268628	0.229115	0.273648	0.095133	0.245271	0.164835	0.219531	0.147139	0.155831	0.265325	0.166198	0.127157	0.188979	0	0.207165	0.268741	0.268467	0.300217	0.199784	0.232127	0.177837	0.205524	0.156664	0.176263	0.203979	0	0.203583	0.242591	0.235008	0.217604	0.276218	0.191278	0.172384	0.195851	0.187386
CEP112	0.674603	0.598536	0.477724	0.642533	0.578382	0.585245	0.618438	0.535759	0.428806	0.496632	0.490786	0.604543	0.716517	0.534389	0.481784	0.542416	1.46149	0.550071	0.54246	0.567329	0.484196	0.441434	0.664062	0.378292	0.468941	0.687534	2.08577	0.751889	0.744419	0.686495	0.725506	0.504419	0.575567	0.463328	0.711659	0.455327	0.455602	0.516395	0	0.671206	0.57137	0.704054	0.596761	0.726599	0.514295	0.399813	0.41383	0.501817
APOH	0.00950634	0.00905912	0.00898753	0.0235895	0.00897206	0.00490273	0.0103337	0.00544293	0.00524212	0.000285849	0.0034019	0.0087222	0	0.011059	0.00647812	0.0251154	0	0.0105628	0.00790629	0.00485832	0.00557741	0.00500722	0.0164575	0.00688325	0.00754344	0.00695739	0	0.00703283	0.0177732	0.0118961	0.00591271	0.0122982	0.00311838	0.000854346	0.0018792	0.0106368	0.003542	0.00460604	0	0.00641298	0.00544578	0.00524027	0.00652609	0.00604252	0.00288222	0.00247748	0	0.0191198
PRKCA	0.456319	0.45575	0.367695	0.636149	0.509187	0.468656	0.403523	0.448611	0.368561	0.446965	0.367743	0.518074	0.653819	0.478218	0.431953	0.496745	0.674982	0.484672	0.437645	0.449215	0.436027	0.364293	0.59525	0.332657	0.404804	0.432752	0.496951	0.5925	0.577461	0.602868	0.565904	0.44506	0.44062	0.428552	0.54643	0.458787	0.37951	0.458921	0	0.5843	0.558908	0.453472	0.536718	0.600393	0.466034	0.280486	0.489784	0.504291
CACNG5	0.0828149	0.0601523	0.0935855	0.182585	0.112824	0.107359	0.0163142	0.0860785	0.0873878	0.153359	0.115303	0.120596	0.109151	0.239099	0.16913	0.0770909	0	0.236332	0.158181	0.207133	0.116546	0.109121	0.242607	0.123707	0.0875039	0.139507	0	0.093537	0.113629	0.0733052	0.0681925	0.122031	0.0910453	0.0657043	0.150535	0.0859204	0.0403271	0.0647939	0	0.116876	0.149696	0.0373242	0.0807003	0.078364	0.128031	0.0797186	0.188347	0.154385
CACNG4	0.0102576	0.00953632	0.0124726	0.0281631	0.03198	0.0101328	0.0196011	0.020894	0.0191211	0.00636997	0.0133034	0.00927616	0.0105665	0.0320086	0.0047777	0.0547202	0	0.0242417	0.0104802	0.00760661	0.0133234	0.00737826	0.0126068	0.022788	0.013599	0.0132982	0	0.0164322	0.0376746	0.0300977	0.0407083	0.0330133	0.00862143	0.0163413	0.0418275	0.00832601	0.0143123	0.0147666	0	0.0292522	0.0319782	0.0217038	0.044276	0.00548936	0.00978088	0.0702768	0.0387189	0.158781
CACNG1	0	0.00101657	0.00033333	0.000617881	0.00166472	0	0.000299993	0.000157114	0.00113253	0	0.000229756	0.00127214	0	0	0	0.000649341	0	0.000291039	0.000598647	0.000480009	0.000603088	0.00121568	0	0	0	0.00129354	0	0	0.000491434	0.00333858	0	0.000705954	0.000865438	0	0	0.00101919	0.000330174	0.00101317	0	0	0.00174375	0	0	0	0	0.000986778	0	0.0013613
HELZ	0.450234	0.377173	0.248428	0.521886	0.431638	0.424455	0.352684	0.330603	0.216257	0.312503	0.281339	0.344029	0.513174	0.319341	0.275316	0.341067	1.13476	0.327155	0.344128	0.37914	0.310596	0.172593	0.45439	0.152101	0.280221	0.410569	0.0220909	0.642968	0.567205	0.515329	0.512828	0.353812	0.333122	0.212009	0.408781	0.2457	0.25506	0.343713	0	0.368714	0.360875	0.458293	0.439975	0.613371	0.34391	0.174895	0.222661	0.313083
PSMD12	0.29514	0.235176	0.198274	0.339137	0.274438	0.3382	0.313879	0.269118	0.156925	0.187362	0.250909	0.244816	0.310002	0.260625	0.171627	0.246551	0.731718	0.231549	0.30056	0.212449	0.250815	0.152547	0.193027	0.159069	0.253073	0.298085	0.14423	0.347048	0.471786	0.2595	0.291012	0.266057	0.212705	0.164676	0.24161	0.158688	0.207369	0.224597	0	0.28192	0.215591	0.324299	0.310297	0.30858	0.276663	0.158747	0.096909	0.242659
PITPNC1	0.259567	0.330003	0.252799	0.421704	0.373588	0.382803	0.284427	0.315222	0.272819	0.299056	0.226735	0.288347	0.393673	0.292011	0.316486	0.270996	0.377571	0.332576	0.266168	0.331516	0.279137	0.213398	0.486411	0.199188	0.26539	0.328411	1.39272	0.375616	0.38999	0.376081	0.370666	0.278946	0.334648	0.286897	0.377263	0.275443	0.238683	0.327805	0	0.4016	0.36739	0.255785	0.285717	0.450344	0.342012	0.225894	0.2994	0.420932
NOL11	0.114661	0.10451	0.083537	0.149576	0.13135	0.135729	0.110646	0.111374	0.0782644	0.106917	0.107116	0.073134	0.159264	0.109062	0.0821182	0.109521	0.244608	0.111462	0.126923	0.102419	0.113269	0.078359	0.0754713	0.055167	0.100853	0.10374	0	0.144101	0.164107	0.135651	0.119645	0.102404	0.0976106	0.0670332	0.0432586	0.0598296	0.101033	0.0945493	0	0.114909	0.0649465	0.100126	0.11476	0.130026	0.117022	0.0675364	0.0574613	0.0872668
BPTF	0.39089	0.356646	0.220781	0.555463	0.41383	0.457255	0.378319	0.324781	0.197219	0.259845	0.261075	0.342315	0.515725	0.285781	0.245926	0.324899	0.409209	0.325941	0.318798	0.362167	0.303936	0.146421	0.515045	0.159558	0.298722	0.439012	0.244033	0.642283	0.581677	0.573064	0.524701	0.354994	0.263419	0.199289	0.452508	0.247589	0.217276	0.303187	0	0.378368	0.350761	0.429599	0.404731	0.615773	0.378804	0.174065	0.170024	0.301118
C17orf58	0.033694	0.0229748	0.0292093	0.0436015	0.0399591	0.0309903	0.041759	0.0452699	0.032146	0.0291469	0.0353822	0.0179677	0.021196	0.0966621	0.0171316	0.0448001	0	0.0317905	0.0574919	0.0174832	0.0441011	0.0333511	0.000431917	0.0242181	0.0425708	0.0376975	0	0.0245535	0.0517228	0.0192756	0.039955	0.0348558	0.0250729	0.0247941	0.0246903	0.0149224	0.0354533	0.0238085	0	0.0505824	0.0295508	0.0451878	0.0472843	0.0248715	0.0411893	0.0191849	0.00449469	0.0238366
KPNA2	0.0837166	0.0682184	0.0975881	0.140414	0.10367	0.132056	0.174795	0.120672	0.0801966	0.0624156	0.0990846	0.0748646	0.137068	0.119541	0.0642177	0.0954637	0.473726	0.0819424	0.141245	0.0731887	0.0956005	0.0885302	0.061398	0.0740319	0.14258	0.077203	0	0.1507	0.225475	0.0936677	0.100651	0.144548	0.090571	0.0513022	0.03577	0.0447467	0.115183	0.100263	0	0.12921	0.0589984	0.109128	0.128134	0.1071	0.108301	0.0541324	0.0444364	0.0781198
AMZ2	0.142359	0.112379	0.0815505	0.120568	0.139753	0.172162	0.192593	0.13086	0.0844464	0.0841526	0.103219	0.0788661	0.124853	0.122475	0.094656	0.138476	0	0.102202	0.14076	0.0951787	0.0981432	0.0766203	0.0633169	0.0650648	0.133719	0.127139	0.0486501	0.149324	0.184425	0.165251	0.170922	0.123724	0.102254	0.0602467	0.0911525	0.0636455	0.10567	0.10626	0	0.0978534	0.106052	0.104671	0.122623	0.145502	0.133439	0.0563138	0.0540414	0.0751635
ARSG	0.310236	0.289479	0.195565	0.375813	0.280823	0.261312	0.166357	0.239798	0.214629	0.204838	0.20497	0.288088	0.342269	0.372947	0.302264	0.319265	0	0.347552	0.245741	0.304736	0.2584	0.191068	0.432264	0.173956	0.160679	0.295107	0	0.217839	0.34775	0.290137	0.248915	0.251751	0.262943	0.197701	0.283127	0.226012	0.156196	0.189208	0	0.205681	0.275481	0.250549	0.338732	0.20462	0.234883	0.178209	0.186863	0.118019
SLC16A6	0.0930621	0.0700335	0.0602594	0.0903829	0.092383	0.061632	0.0387714	0.0773575	0.0676478	0.0786323	0.0476067	0.0555583	0.0923569	0.0940696	0.0879712	0.0948937	0.164449	0.134715	0.0730053	0.0986025	0.0843386	0.0696032	0.0610645	0.0662383	0.0694538	0.0845184	0	0.0431501	0.0561311	0.0593629	0.0443314	0.0768889	0.0498189	0.0361026	0.0288315	0.0519265	0.0240205	0.0521844	0	0.0507779	0.085622	0.0426285	0.065457	0.0815514	0.073802	0.0400548	0.036348	0.0666086
WIPI1	0.10451	0.115278	0.125519	0.186118	0.121237	0.11089	0.125173	0.158719	0.108061	0.0876664	0.0900347	0.102666	0.149431	0.183607	0.109438	0.155107	0.458665	0.154171	0.160543	0.0972424	0.11865	0.119876	0.14015	0.119089	0.110432	0.104238	0	0.114408	0.212472	0.126436	0.184097	0.17426	0.126492	0.134089	0.120022	0.0863779	0.135787	0.16619	0	0.154098	0.141378	0.138916	0.167297	0.16904	0.20022	0.110358	0.0823309	0.0482786
PRKAR1A	0.389789	0.273068	0.240578	0.474464	0.395868	0.444563	0.366693	0.347085	0.208818	0.274755	0.299656	0.32825	0.447608	0.283455	0.219923	0.349931	0.816401	0.256414	0.344471	0.286852	0.300352	0.183568	0.305483	0.173021	0.305683	0.395303	0.14423	0.510626	0.577258	0.420913	0.424677	0.337308	0.279723	0.239015	0.382252	0.202111	0.266616	0.295492	0	0.307584	0.266825	0.364673	0.354041	0.543678	0.3617	0.172929	0.150899	0.285809
FAM20A	0.0203075	0.0200689	0.0194815	0.0782595	0.0464043	0.00973903	0.0101244	0.0238305	0.0318345	0.0104059	0.0196366	0.0191428	0.035194	0.0635074	0.030118	0.0475868	0	0.0436672	0.0200769	0.0339637	0.031424	0.0215132	0.0253638	0.02249	0.0229962	0.0251756	0	0.0185855	0.0782453	0.0185244	0.0121165	0.0887839	0.0178082	0.0122398	0.0237585	0.0267216	0.0306116	0.026769	0	0.0395663	0.0618587	0.023055	0.0532166	0.0114305	0.0180033	0.014176	0.0225899	0.0504241
ABCA8	0.0423027	0.0312499	0.0183176	0.0491491	0.0242749	0.018327	0.00981622	0.0118747	0.0080375	0.00971904	0.0110678	0.00163364	0.0261281	0.00810451	0.0121587	0.00885328	0	0.00295026	0.00772424	0.014961	0.0076812	0.00801655	0.0386336	0.00729078	0.029003	0.0441495	0	0.0548987	0.046075	0.0427279	0.0360189	0.0178295	0.0150752	0.0149332	0.0103827	0.00673743	0.00957749	0.0106179	0	0.00230567	0.00336108	0.00231579	0.00992692	0.0261913	0.0133437	0.00536389	0.00660444	0.0304769
ABCA9	0.335704	0.254661	0.174943	0.260097	0.23709	0.265933	0.190998	0.241637	0.157435	0.201295	0.20762	0.254233	0.366385	0.24247	0.216015	0.197887	0.574695	0.272033	0.207579	0.232249	0.21392	0.197446	0.326269	0.145646	0.205853	0.315116	0	0.319388	0.287838	0.318801	0.284729	0.224197	0.220935	0.127435	0.355481	0.190491	0.187887	0.273746	0	0.274801	0.229473	0.269009	0.300811	0.284321	0.224779	0.183617	0.128869	0.245931
ABCA6	0.315965	0.274622	0.202281	0.277878	0.25284	0.300296	0.217473	0.263158	0.166662	0.223813	0.211202	0.247207	0.292052	0.255017	0.207324	0.225847	0.358232	0.281842	0.22877	0.234821	0.235498	0.186893	0.252048	0.140217	0.204341	0.272942	0.372753	0.33108	0.257202	0.358235	0.263754	0.259156	0.229358	0.17789	0.337754	0.17498	0.206325	0.281746	0	0.296495	0.230553	0.236841	0.326297	0.27058	0.215538	0.183471	0.11952	0.226223
ABCA10	0.482395	0.429818	0.275039	0.462357	0.386252	0.455453	0.216201	0.359143	0.214149	0.286	0.303149	0.40187	0.553116	0.347639	0.289938	0.332835	0.852447	0.372855	0.359326	0.373452	0.3251	0.199616	0.436709	0.175052	0.272624	0.435802	0.368333	0.531435	0.545565	0.567559	0.478789	0.369543	0.353733	0.249269	0.494706	0.263526	0.263064	0.367666	0	0.402269	0.354488	0.479578	0.430602	0.409157	0.34824	0.208998	0.221361	0.283709
ABCA5	0.413891	0.348128	0.229776	0.545709	0.439289	0.409841	0.407551	0.318695	0.205828	0.245404	0.273099	0.343101	0.489095	0.286708	0.257895	0.317585	0.585988	0.354244	0.346244	0.358857	0.282124	0.143726	0.510149	0.137735	0.28695	0.431432	1.0446	0.645349	0.550281	0.585494	0.528101	0.279961	0.313007	0.19583	0.477895	0.192667	0.23734	0.351238	0	0.414909	0.393549	0.45141	0.391334	0.584799	0.34971	0.191753	0.24481	0.328695
MAP2K6	0.268994	0.284785	0.212738	0.2513	0.279528	0.2906	0.224272	0.274534	0.169918	0.193636	0.213767	0.19698	0.240008	0.220891	0.208236	0.237037	0.095133	0.235872	0.238119	0.23468	0.194494	0.210768	0.259598	0.144685	0.218299	0.262864	0.14423	0.434053	0.410915	0.385745	0.390452	0.288984	0.303961	0.265349	0.27614	0.185282	0.22872	0.262395	0	0.288134	0.237419	0.373184	0.361141	0.306733	0.28672	0.145987	0.143011	0.168208
KCNJ16	0.00267746	0.00187831	0.000792587	0.00580675	0.00470008	0.00117361	0.00525494	0.00217652	0.00150389	0.00284885	0.00121841	0	0.00148343	0.00126133	0.000162628	0.000980125	0	0.00289936	0.00024182	0.00318397	0.0021808	7.67354e-05	0.031843	0.00170454	0.00337271	0	0	0.000838179	0.00329526	0.00208408	0.000894592	0.00698287	0.00248121	0.000733408	0.00649407	0.00071578	0.00364491	0.000504868	0	0.00189284	0.00268677	0.00257624	0.0023674	0.00522973	0.00400077	0.000410932	0	0.00326148
KCNJ2	0.0292715	0.00957629	0.0243984	0.0323322	0.0358551	0.0301245	0.0666793	0.0267535	0.0119319	0.0346903	0.0236717	0.0109544	0.0137226	0.0234407	0.0178366	0.0161359	0	0.0108295	0.0352118	0.024989	0.0347838	0.0223625	0.0255698	0.0177882	0.0226494	0.0219962	0	0.0419322	0.0383217	0.0317082	0.0281293	0.0233124	0.0206584	0.0218975	0.00964074	0.0138617	0.0359349	0.0128563	0	0.0451983	0.0253239	0.0153964	0.0121433	0.0348793	0.0318013	0.00191742	0.00981346	0.103517
SOX9	0.0223769	0.0169228	0.0301938	0.0269294	0.0290694	0.0177213	0.055356	0.0202983	0.0175348	0.0414076	0.0313863	0.00575631	0.0290237	0.0105009	0.00747366	0.0145596	0	0.00587003	0.0307098	0.00921398	0.0103122	0.0137989	0.0214542	0.00954562	0.0307349	0.0355516	0	0.0403496	0.0374046	0.0392514	0.0525328	0.0422249	0.0191145	0.034154	0.00787686	0.013974	0.0238536	0.0271173	0	0.0421408	0.0201784	0.0185	0.0301604	0.0321654	0.0169742	0.00847736	0.00759674	0.0237677
SLC39A11	0.52206	0.512572	0.400127	0.73467	0.587078	0.479991	0.47429	0.488306	0.402106	0.444851	0.513672	0.62676	0.759496	0.606335	0.50429	0.573185	0.996602	0.500833	0.499976	0.612823	0.440575	0.32038	0.805261	0.346822	0.415426	0.515942	0.481493	0.575791	0.682374	0.650989	0.696182	0.561581	0.526841	0.446419	0.62055	0.467058	0.48465	0.536879	0	0.483727	0.57125	0.636682	0.559913	0.583509	0.480039	0.413257	0.502595	0.373579
SSTR2	0.265623	0.240762	0.239963	0.36603	0.380483	0.258966	0.354685	0.306314	0.263783	0.20172	0.252686	0.241961	0.384424	0.351753	0.255019	0.375474	0.366865	0.297269	0.323161	0.294602	0.297625	0.218107	0.200448	0.218319	0.259544	0.258111	0.14423	0.268853	0.424525	0.221648	0.383928	0.388291	0.234075	0.232266	0.208461	0.228606	0.272142	0.238441	0	0.346984	0.379729	0.331113	0.34529	0.394598	0.340884	0.288689	0.240363	0.272065
COG1	0.300301	0.25208	0.162221	0.339522	0.302035	0.290564	0.216036	0.254836	0.170796	0.167641	0.206731	0.158154	0.303186	0.282766	0.225616	0.308609	0	0.283143	0.250417	0.275795	0.239218	0.140102	0.141918	0.142571	0.170111	0.249472	0.460672	0.315506	0.30935	0.333673	0.283966	0.254974	0.192544	0.145349	0.155095	0.147252	0.163263	0.196361	0	0.249278	0.247581	0.184703	0.353295	0.21789	0.144791	0.156668	0.149896	0.0952683
FAM104A	0.115275	0.0940884	0.107353	0.162826	0.131807	0.0986244	0.115948	0.142844	0.112102	0.0779476	0.107335	0.0951826	0.11267	0.184165	0.0915803	0.165113	0.114017	0.144641	0.1493	0.141721	0.135735	0.0995531	0.0929686	0.101778	0.0980498	0.103222	0	0.161958	0.219894	0.1314	0.166249	0.212046	0.105532	0.0770915	0.114774	0.080887	0.130518	0.10578	0	0.127668	0.130901	0.130712	0.217806	0.122646	0.116009	0.0848197	0.0732984	0.183671
C17orf80	0.140372	0.10346	0.104422	0.15999	0.118441	0.128215	0.138647	0.126209	0.0979348	0.102933	0.100635	0.116754	0.130231	0.15011	0.102783	0.135756	0.164449	0.129851	0.119172	0.115548	0.112385	0.106125	0.10058	0.0881668	0.102445	0.10501	0.0486501	0.17734	0.168774	0.166946	0.19033	0.18198	0.11386	0.0920271	0.0985457	0.0773675	0.101205	0.139852	0	0.148886	0.113685	0.114441	0.169232	0.104571	0.120529	0.0953603	0.0605953	0.153077
CPSF4L	0.000524929	0.00151199	0.00107975	0.00239285	0.00232792	0	0.00332593	0.000536969	0.000271906	0	0.00033679	0.000687728	0	0	0.00191235	0.00522142	0	0.000343991	0.000638273	0.00407976	0.00156304	0.000440928	0	0.0009006	5.256e-05	0	0	0	0.00056999	0	0.000808827	0.00168947	0.000249254	0.00114902	0.000738777	8.57907e-05	0.000669084	0.000466312	0	0.0017569	0	0.00389583	0.000227341	0	0	0.00316733	0	0.0453421
CDC42EP4	0.0183814	0.0224489	0.0187767	0.0180645	0.0120168	0.00622076	0.0670088	0.0265264	0.0143901	0.0299115	0.0181959	0.0168548	0.0308302	0.0332687	0.0175998	0.0232821	0.392887	0.0151157	0.0181461	0.0144325	0.0192643	0.0214447	0.025788	0.0146954	0.0290601	0.0416097	0	0.0423779	0.0351612	0.00962586	0.0452453	0.0272158	0.0182254	0.0135886	0.0200313	0.0202252	0.0255962	0.0170424	0	0.0389342	0.0208544	0.020573	0.0251843	0.0457188	0.0313497	0.026625	0.00911939	0.0866383
SDK2	0.135629	0.181269	0.124375	0.18248	0.2528	0.126365	0.207085	0.201692	0.174279	0.09957	0.1407	0.234599	0.192612	0.252778	0.14808	0.212149	0.318431	0.244236	0.128776	0.164116	0.127152	0.146504	0.238343	0.157069	0.11447	0.130441	0	0.117647	0.177402	0.225702	0.33396	0.128666	0.223413	0.12285	0.163952	0.130198	0.157895	0.196546	0	0.198035	0.249601	0.220856	0.231613	0.161541	0.133106	0.302418	0.227953	0.366324
RPL38	0.175708	0.116704	0.123061	0.391094	0.236979	0.252551	0.25847	0.194571	0.111923	0.0686984	0.0938938	0.061134	0.0936903	0.171665	0.0649994	0.132221	0.095133	0.116917	0.27485	0.118562	0.184634	0.0750801	0.115559	0.0857999	0.168942	0.108857	0	0.272225	0.395554	0.188499	0.148881	0.175403	0.0933892	0.0795726	0.0663902	0.0592906	0.165628	0.11149	0	0.118068	0.1158	0.073223	0.210652	0.134472	0.1799	0.0858793	0.0725666	0.0777482
TTYH2	0.0135023	0.0224304	0.0169744	0.0353572	0.0350107	0.0206969	0.0265497	0.0331611	0.0175324	0.0178509	0.00755189	0.0112417	0.0286129	0.0181375	0.012301	0.0219525	0	0.0229689	0.00769177	0.0222794	0.0175145	0.0105025	0.0243827	0.0251252	0.0134596	0.0223079	0	0.0410341	0.0306657	0.0266848	0.0309454	0.0298411	0.0234175	0.00534237	0.0114733	0.0103624	0.00916544	0.0161491	0	0.0350898	0.00537477	0.00499073	0.0167407	0.0205224	0.0125358	0.0540005	0.0415042	0.108048
DNAI2	0.00638139	0.00940357	0.00579126	0.0152993	0.017941	0.00961185	0.00168738	0.00960285	0.00995535	0.00211578	0.00433789	0.00314156	0.0112489	0.0114773	0.00291186	0.0240635	0	0.0180294	0.00507336	0.00452181	0.00382021	0.0108823	0.00305159	0.00661179	0.00479936	0.00195212	0.0486501	0	0.024779	0.0050827	0.00265312	0.0170435	0.00743673	0.00463709	0.0169934	0.00293348	0.00622692	0.00586884	0	0.00287392	0.0114555	0.00465831	0.0148561	0	0.00298891	0.0078783	0.00471733	0.0823207
KIF19	0.00358447	0.00462994	0.00375041	0.00244799	0.00155406	0.00358698	0.0125067	0.00296732	0.00168665	0.000249651	0.00134637	0.00154042	0.00427784	0.00177444	0.00134385	0.000870982	0	0.00308997	0.000487736	0.000854433	0.00277031	0.000998139	0.00288136	0.000720452	0.0079359	0.00943973	0	0.00184343	0.00754408	0.00217341	0.00897849	0.00729956	0.00671144	0.00156915	0.00021508	8.46715e-05	0.00115504	0	0	0	0	0.00630497	0.00202556	0.00140518	0.00078964	0.000427068	0.000174625	0.00819524
BTBD17	0.00188519	0.00291588	0.00146429	0.000670456	0.0018977	0.00245916	0	0.00118294	0.000747637	0	0.000564295	0.00187436	0.0016778	0.000750377	0.00187907	0	0	0	0.000716487	0.00182395	0.00141852	0.000240639	0	0.000878282	0.000270315	0	0	0.00088388	0.000390443	0.00178092	0	0	0.00187512	0	0	0	0.000362988	0.00054212	0	0	0	0.00124548	0.000975941	0	0.00559498	0	0	0
GPRC5C	0.00461449	0.0116194	0.00713355	0.00954856	0.00136398	0.00273595	0.00435883	0.00608753	0.00434242	0.00649484	0.00240603	0.000185245	0.00171454	0.0179449	0.00532903	0.00154089	0	0.00724688	0.00239413	0.00525823	0.00158919	0.00397704	0.00329882	0.00423915	0.000529033	0.00229095	0	0.00452258	0.00800619	0.00297684	0.00117102	0.00917317	0.00461623	0.00140972	0.00688785	0.00316635	0.00307883	0.00182178	0	0.00369185	0.00209286	0.00910719	0.000295654	0.00305326	0	0.00360218	0.000692083	0.00392251
CD300A	0.00125437	0.0020546	0.000789152	0.00195082	0.00263405	0.00146755	0	0.00588843	0.0016391	0	0.00024417	0	0	0.00312938	0.000208576	0	0	0.000465033	0.000494863	0.000260662	0.00021344	0.000975493	0	0	0.000917253	0.00109955	0	0.00541017	0.001765	0	0	0.0041528	0.00134201	0.00187734	0	0.00126578	0.00150545	0.00524235	0	0	0.00268501	0	0.00262346	0	0.00407418	0.000117876	0	0
CD300LB	0	0	0	0.000516207	0	0	0	0	0.000185674	0	0	0	0	0	0	0	0	0	0	0	0	0.000206491	0	0	0	0	0	0	0	0	0	0	0	0	0	0	0	0	0	0	0	0	0	0	0	0	0.000357208	0
CD300C	0	0	0	0	0	0	0	0	0	0	0	0	0.00175636	0	0	0	0	0.00051737	0	0	0	0	0	0	0	0	0	0	0.000520464	0	0	0	0	0	0	0	0	0	0	0	0	0	0	0	0	0	0	0
CD300E	0.000422393	0.00246559	0.00101025	0.00538885	0.00346535	0	0	0.000452226	0.00248994	0.000215219	0.00148886	0.000478621	0.00071628	0.0143949	0.00213679	0.0026749	0	0.00158437	0.000320016	0.00041592	0.000496643	0.00121307	0	0.0017804	0.00080156	0	0	0	0.00407006	0.003668	0.00313636	0.0056176	0.0021795	0.000477531	0	0.000132055	0.00252322	0.00141508	0	0.000655473	0	0.00041056	0.0123706	0.00224317	0.00854211	0.00111254	0	0.00320915
RAB37	0.264698	0.27742	0.186331	0.272627	0.23532	0.221984	0.173484	0.200287	0.188567	0.191501	0.170422	0.169627	0.386023	0.279919	0.267845	0.215548	0.31498	0.261121	0.201586	0.267107	0.194007	0.202918	0.320571	0.13664	0.135654	0.250534	0.0486501	0.252106	0.228817	0.284772	0.288013	0.223107	0.267663	0.164755	0.295835	0.228498	0.165585	0.207179	0	0.204711	0.207349	0.274387	0.289123	0.242488	0.211585	0.178642	0.217838	0.182924
CD300LF	0.0104747	0.0152499	0.0182401	0.0439263	0.0314739	0.0121796	0.00025943	0.0153214	0.0163761	0.0162346	0.00703343	0.00223674	0.00379406	0.0426205	0.00766298	0.042643	0	0.0267051	0.0245036	0.00978226	0.0170144	0.0186887	0	0.0112565	0.00200665	0.0048509	0	0.0128532	0.0319294	0.0106436	0.011417	0.00430171	0.0132215	0.0148902	0	0.00381914	0.012392	0.00572175	0	0.00779009	0.00251982	0.0176515	0.0578282	0.004949	0.0130639	0.0138287	0.0161739	0.00203286
SLC9A3R1	0.00622077	0.00553208	0.00189518	0.00758693	0.00654271	0.00531321	0.0216107	0.00363767	0.00474469	0.0083107	0.00234467	0	0.00250974	0.00502381	0.00547613	0.00495313	0	0.00626128	0.00573325	0.00214174	0.00314863	0.00288404	0.00960273	0.00132099	0.000932685	0.0050729	0	0.00556903	0.0105827	0.0080795	0.0073258	0.00544508	0.0062543	0.00837317	0.00596955	0.0027256	0.00299033	0.00421407	0	0.00133093	0.00247699	0.00647794	0.00359836	0.00799914	0.00753633	0.00419399	0.00666947	0.0185621
NAT9	0.120755	0.104361	0.12911	0.290591	0.185661	0.140427	0.137392	0.167824	0.148369	0.0833093	0.0922899	0.0707208	0.18694	0.281278	0.12135	0.252903	0.164449	0.190616	0.1573	0.132062	0.153712	0.106854	0.0692221	0.120121	0.0969467	0.113133	0	0.170431	0.304656	0.216028	0.111252	0.217538	0.131409	0.104255	0.062863	0.0813394	0.126306	0.135597	0	0.119906	0.136526	0.0970079	0.24843	0.120295	0.113362	0.0578341	0.0986764	0.0764257
TMEM104	0.0555351	0.0471079	0.0582154	0.0764219	0.079915	0.0658369	0.0572766	0.0886551	0.0673754	0.0650121	0.0586308	0.060421	0.0720579	0.0666689	0.094834	0.0818597	0	0.104018	0.0521729	0.0844329	0.0777952	0.0610334	0.071235	0.0624814	0.0325512	0.0512286	0	0.0404136	0.0666491	0.0667079	0.107768	0.0866687	0.0758367	0.0692229	0.0966473	0.0590273	0.0540169	0.0613983	0	0.0732611	0.0857532	0.0602043	0.0899624	0.0533129	0.0621298	0.0454681	0.0845947	0.107455
GRIN2C	0.0101723	0.00771941	0.0079191	0.0136694	0.00823457	0.00681143	0.0114072	0.00762597	0.00983593	0.0102151	0.00253385	0.00292698	0.00533413	0.0209246	0.00965304	0.0127906	0	0.0168712	0.00239329	0.00971976	0.00867289	0.00988553	0.0335153	0.00813806	0.00905744	0.0102427	0	0.0150529	0.010624	0.0124121	0.00831662	0.0210575	0.00878836	0	0.00557659	0.00924126	0.00310136	0.00174919	0	0.00462673	0.00416814	0.00529356	0.0173569	0.00987363	0.00470073	0.00742453	0.00667893	0.0361439
FDXR	0.0199446	0.017442	0.0203181	0.0281898	0.0291985	0.0175515	0.0166938	0.0200504	0.0204399	0.00867729	0.00889654	0.0116013	0.0157336	0.0298327	0.01492	0.0265983	0	0.0307317	0.0154352	0.0193426	0.0154823	0.0183911	0.0207091	0.0125355	0.0132038	0.0320224	0	0.0134631	0.0305004	0.0269272	0.0309912	0.0419316	0.0235547	0.0125448	0.0126482	0.0161283	0.01668	0.0108308	0	0.0306664	0.0202531	0.0129495	0.0498959	0.0119791	0.0218927	0.0126931	0.0266929	0.0307062
FADS6	0.0549083	0.0665658	0.0565428	0.0810276	0.0737019	0.0313957	0.0762134	0.100619	0.0660702	0.0565484	0.0489232	0.0606317	0.092005	0.105821	0.0768241	0.0969152	0.31498	0.104143	0.0633945	0.0641436	0.0622133	0.0793727	0.0854252	0.0468992	0.0391224	0.0559581	0.0486501	0.0396623	0.0886455	0.0867652	0.0796109	0.108143	0.0874529	0.0586651	0.0682794	0.0552782	0.0869688	0.0836081	0	0.093698	0.0997363	0.0686746	0.0967204	0.0507784	0.0624205	0.0848343	0.0749949	0.152378
OTOP2	0	0	0.000971723	0.00195387	0.00257068	0	0.00217265	0.000830842	0.000444097	0	0	0.000249688	0	0.000983624	0	0.000606601	0	0	0.00021705	0	0	0	0	0	0	0	0	0.00199462	0.00160612	0.00165532	0	0.000538349	9.04777e-05	0.000943985	0	0.000311245	0.000583471	0	0	0.00260628	0.00413969	0	0.00108384	0	0	0	0.000877887	0.00873539
OTOP3	0.000445529	0.00175484	0.00238096	0.00596994	0.000346637	0	0.00151334	0.00291609	0.000286225	0.00124833	0.000966646	0.00238077	0	0	0.000481943	0.00205704	0	0.000635373	0.000660571	0	0.00151821	0.00148285	0	0.00134295	0.000729554	0.00035005	0	0.000730852	0.0117202	0.00223619	0	0.00595946	0.00120199	0.000814881	0.00243055	0.00274708	0.000900514	0.00129428	0	0	0.00240668	0	0.000904072	0.00166677	0.00224405	0.000831625	0.00220246	0.0128196
HID1	0.159913	0.155428	0.127322	0.192004	0.162744	0.197458	0.221526	0.210624	0.136401	0.128854	0.153716	0.102223	0.299397	0.218048	0.15689	0.217145	0.558184	0.207255	0.178149	0.154432	0.154293	0.104799	0.109632	0.0974432	0.164198	0.146543	0	0.287627	0.241583	0.272326	0.281435	0.210988	0.162923	0.131323	0.0847064	0.0989319	0.151243	0.193326	0	0.210097	0.176069	0.211997	0.203053	0.26225	0.216427	0.0954115	0.149004	0.123339
CDR2L	0.0265623	0.0307983	0.0276296	0.022221	0.0217634	0.0320964	0.0394985	0.0427139	0.0233054	0.0417888	0.028921	0.0243962	0.0609904	0.0423733	0.0333657	0.0267441	0	0.049675	0.035458	0.0350216	0.037187	0.0304225	0.0287416	0.0237357	0.0194333	0.0444119	0	0.0319605	0.0254901	0.0210349	0.0392104	0.0353922	0.0251381	0.0255463	0.0116119	0.015767	0.0288295	0.0237671	0	0.0256741	0.0507466	0.0169293	0.0273548	0.0405368	0.0427458	0.0109188	0.0271466	0.0358123
MRPL58	0.0393314	0.0351931	0.0441268	0.085769	0.0614245	0.0359721	0.0827547	0.0689884	0.0492685	0.0393572	0.0364205	0.0399707	0.0662276	0.0865044	0.0520534	0.0456638	0.244608	0.0609558	0.077862	0.0427948	0.0539169	0.0453729	0.0141695	0.0368157	0.0343481	0.0270852	0	0.0582144	0.0684271	0.0432183	0.0508933	0.0601101	0.0515282	0.0520498	0.0403351	0.0374326	0.0622993	0.0719765	0	0.0565436	0.0496392	0.057468	0.0402281	0.06863	0.0603296	0.0299943	0.0252374	0.0798924
KCTD2	0.138784	0.126556	0.128787	0.2391	0.14823	0.142244	0.187141	0.181769	0.113744	0.126939	0.154296	0.101262	0.178826	0.136572	0.0966379	0.156043	0.570385	0.139224	0.213819	0.108359	0.142971	0.11375	0.124024	0.112147	0.167543	0.127208	0.0486501	0.193974	0.317595	0.137563	0.19171	0.213859	0.133053	0.0898298	0.0698738	0.0745693	0.155189	0.128593	0	0.155935	0.0959705	0.162995	0.189791	0.207391	0.161757	0.0980158	0.0643881	0.157716
ATP5PD	0.112413	0.0815132	0.0853253	0.177569	0.118484	0.135033	0.127592	0.138197	0.0935589	0.0596261	0.0812816	0.0716543	0.146075	0.154725	0.0933575	0.137974	0.230791	0.101366	0.157371	0.087688	0.108963	0.0778646	0.0721737	0.0960979	0.122595	0.109015	0	0.149503	0.250273	0.135246	0.127052	0.15743	0.0922816	0.0711009	0.0733644	0.067637	0.107558	0.0969492	0	0.118288	0.114811	0.0890685	0.118073	0.125463	0.114661	0.0517638	0.0448544	0.0759405
SLC16A5	0.004831	0.00240105	0.00322245	0.00526574	0.00949855	0.0059689	0.00191373	0.000687854	0.00430913	0.00421201	0.000601894	0.000981992	0.00209784	0.00907463	0.0083033	0.00204408	0	0.00357204	0.0015226	0.000352694	0.0037785	0.00304225	0	0.00454234	0	0.000587272	0	0.00110303	0.00622896	0.00204213	0.00738503	0.00400916	0.00365289	0.000629062	0	0.00168345	0.00438214	0.00377811	0	0.000844843	0.00514203	0.00168986	0.0106161	0	0.00130759	0.000248777	0	0.00701013
ARMC7	0.0333553	0.0345464	0.0354981	0.0360022	0.0603366	0.04583	0.0521681	0.0476774	0.0443896	0.0391248	0.0350039	0.0221321	0.0386334	0.0697703	0.0453478	0.0783703	0	0.052083	0.0646223	0.0479613	0.0501403	0.0328596	0.0534977	0.0381375	0.0424677	0.0249562	0	0.0510529	0.0567232	0.0467513	0.0455274	0.062703	0.0328888	0.033274	0.0125824	0.045927	0.0430504	0.0495261	0	0.0446521	0.0619698	0.0351774	0.0348844	0.0568888	0.0550958	0.0272409	0.0245716	0.0211881
NT5C	0.035618	0.0379944	0.0424856	0.0628836	0.0572874	0.0408848	0.0161939	0.0565698	0.070926	0.0165641	0.0263637	0.0345903	0.0380012	0.117811	0.0462798	0.0932732	0	0.0949371	0.0653551	0.0343202	0.0727854	0.0391985	0	0.0608534	0.0197439	0.0335002	0.14423	0.0263178	0.0567526	0.0311281	0.0414606	0.060538	0.0326435	0.0209378	0.0118648	0.0252463	0.0431721	0.0403908	0	0.0499939	0.0509136	0.0216623	0.0643691	0.0260682	0.022608	0.0267507	0.0117016	0.0134381
JPT1	0.128301	0.119435	0.119232	0.194306	0.136106	0.184091	0.240621	0.176758	0.133264	0.123033	0.145126	0.127391	0.180911	0.161974	0.125457	0.176972	0.230791	0.159208	0.233818	0.120337	0.141468	0.106342	0.146951	0.130394	0.19441	0.143535	0.368333	0.187822	0.272648	0.126227	0.163157	0.214012	0.128272	0.103643	0.113259	0.0897633	0.16435	0.149045	0	0.144344	0.143467	0.131201	0.173092	0.200403	0.165475	0.117291	0.0570329	0.199173
SUMO2	0.0537718	0.0491869	0.0477866	0.112537	0.0638797	0.0466001	0.0730779	0.0680431	0.0542644	0.067032	0.049978	0.0640085	0.0540267	0.10262	0.0667044	0.10004	0	0.0695348	0.0888139	0.0731396	0.074993	0.0540175	0.0822309	0.047798	0.0375377	0.04714	0	0.0420402	0.103538	0.0560259	0.0838189	0.0832858	0.0587981	0.0330281	0.0657984	0.0507036	0.0767656	0.0701009	0	0.079707	0.0672539	0.0794582	0.0781104	0.0421502	0.0497795	0.0430626	0.0313422	0.0732855
NUP85	0.167117	0.138732	0.104794	0.169136	0.152145	0.1286	0.114956	0.167854	0.119736	0.10158	0.097878	0.126402	0.136913	0.189294	0.148658	0.170656	0	0.190606	0.154062	0.162398	0.138752	0.107912	0.0965676	0.0853501	0.086126	0.160448	0.0486501	0.121827	0.254217	0.192974	0.167872	0.190872	0.146048	0.0964387	0.126006	0.113253	0.101919	0.116285	0	0.127738	0.165936	0.14975	0.253573	0.123249	0.125209	0.0726442	0.100757	0.0852817
GGA3	0.149989	0.197219	0.148767	0.216833	0.19715	0.167589	0.240987	0.206626	0.141299	0.120703	0.141657	0.154172	0.200038	0.182209	0.196107	0.169824	0.179531	0.17936	0.227031	0.22206	0.173076	0.130078	0.259808	0.115867	0.157682	0.187264	0.14423	0.173327	0.315866	0.199523	0.245028	0.207285	0.199161	0.145149	0.151017	0.175544	0.183607	0.183512	0	0.242652	0.203995	0.218714	0.223896	0.219553	0.231748	0.131285	0.143829	0.177609
MRPS7	0.0690224	0.076651	0.0816667	0.138835	0.0768503	0.0778788	0.135955	0.118139	0.109496	0.0587568	0.064418	0.0307213	0.0826962	0.187203	0.0701706	0.148351	0	0.0947914	0.165921	0.0654512	0.114986	0.0769061	0.0330688	0.0903825	0.0729103	0.0963854	0	0.0797017	0.209461	0.0698907	0.102268	0.164892	0.0742677	0.0540607	0.0404648	0.0531423	0.132867	0.0917004	0	0.0882461	0.0957271	0.0717643	0.110935	0.130566	0.0937154	0.0420664	0.0323526	0.0740662
MIF4GD	0.0461268	0.0287009	0.0375262	0.0499537	0.0238236	0.0298697	0.0290731	0.048455	0.0483149	0.0228809	0.028461	0.0218719	0.0320609	0.173865	0.0461482	0.0871002	0	0.092085	0.0503167	0.0282314	0.0350772	0.0371388	0.0438579	0.045599	0.0173985	0.0334406	0	0.0443124	0.0723874	0.0444496	0.0247517	0.0825777	0.0329798	0.0257405	0.0173693	0.020218	0.0293573	0.0227471	0	0.028133	0.0506454	0.016222	0.104415	0.0242866	0.0167671	0.0286895	0.0201244	0.0528124
SLC25A19	0.021383	0.0143575	0.0278726	0.0335149	0.0241562	0.0362152	0.0455445	0.0304301	0.0210886	0.0154637	0.0171836	0.0207782	0.0363927	0.0331445	0.0232301	0.0335812	0	0.0289584	0.0241522	0.0198921	0.0236029	0.0188674	0.00832935	0.0164226	0.0227775	0.0185834	0	0.0330658	0.0312945	0.0197342	0.0436458	0.0363601	0.0284199	0.0282284	0.00652579	0.0159953	0.0274665	0.0405503	0	0.0481315	0.0266343	0.0173981	0.0250446	0.0206861	0.0212542	0.0183677	0.0224116	0.027541
GRB2	0.32421	0.287358	0.230322	0.414096	0.313819	0.301146	0.3162	0.292918	0.2116	0.260361	0.245706	0.249774	0.396093	0.294998	0.244377	0.315873	0.478251	0.301882	0.315033	0.306954	0.287828	0.178151	0.382659	0.18577	0.239813	0.301609	0.0486501	0.405167	0.473676	0.367392	0.393351	0.321556	0.270873	0.202751	0.241103	0.209727	0.246041	0.304139	0	0.344842	0.295452	0.33098	0.35765	0.370485	0.326414	0.175383	0.208648	0.295196
TMEM94	0.191895	0.20706	0.135066	0.225021	0.196554	0.177059	0.203813	0.183066	0.133991	0.173514	0.12429	0.13943	0.254709	0.217113	0.176543	0.185828	0.518496	0.163904	0.159921	0.200682	0.156248	0.107223	0.1546	0.102697	0.132789	0.170628	0	0.263304	0.282124	0.215602	0.2149	0.192142	0.188004	0.115173	0.155049	0.130583	0.143246	0.161085	0	0.198798	0.207232	0.209751	0.206861	0.222753	0.196845	0.112554	0.108643	0.133565
CASKIN2	0.0123777	0.0234394	0.0130949	0.0200686	0.0197236	0.0214311	0.0196782	0.0128191	0.0169648	0.015493	0.0153589	0.00718244	0.0341856	0.0235523	0.0234165	0.0120803	0	0.0133017	0.0238273	0.0234559	0.0163506	0.0146478	0.027979	0.0118994	0.0208501	0.0128728	0	0.0314546	0.0260092	0.00885265	0.0185747	0.0224606	0.0210449	0.0119978	0.00619351	0.0068294	0.0190705	0.0272635	0	0.0225928	0.0250078	0.020553	0.0178904	0.0314828	0.0282095	0.0120972	0.00597533	0.016154
TSEN54	0.0864696	0.0883828	0.0868861	0.156272	0.125927	0.115004	0.159521	0.111396	0.114773	0.076023	0.0805645	0.0596571	0.139807	0.190374	0.109447	0.155322	0	0.154951	0.122728	0.133079	0.121832	0.0722122	0.0697631	0.0737244	0.0787645	0.137808	0	0.085344	0.143092	0.122571	0.121769	0.185229	0.094753	0.0854959	0.0813721	0.103066	0.132259	0.11943	0	0.144264	0.144381	0.0742656	0.158941	0.11693	0.137651	0.0708584	0.116217	0.109176
LLGL2	0.0124259	0.025724	0.0178462	0.0281263	0.0303242	0.0111559	0.0441306	0.0220126	0.0180332	0.0118757	0.01416	0.00807623	0.0209738	0.017813	0.0177406	0.0280759	0	0.0305755	0.0174856	0.0240829	0.0117822	0.0172806	0.0163583	0.0116159	0.00780453	0.0258185	0	0.010801	0.0209692	0.0267462	0.0196993	0.0229089	0.0171942	0.010557	0.00356167	0.00966298	0.0248461	0.0146261	0	0.0259738	0.027825	0.0203245	0.0230491	0.0155218	0.0208093	0.0158329	0.0246441	0.126523
MYO15B	0.00653365	0.0102608	0.0194204	0.0258051	0.0235342	0.0124363	0.00880551	0.0109532	0.0140409	0.00972084	0.00493907	0.0015204	0.01592	0.0223919	0.00510277	0.0123002	0	0.0078784	0.0103263	0.00703545	0.0075847	0.0115545	0.00158501	0.00925893	0.0036076	0.00741711	0	0.00283336	0.0307779	0.0105878	0.0130377	0.0291111	0.0133022	0.00577936	0.00653189	0.0122239	0.00951164	0.00770225	0	0.00715899	0.0170333	0.0125795	0.0155226	0.00625859	0.00732423	0.0157422	0.00380532	0.0320713
RECQL5	0.115453	0.107669	0.0780701	0.120971	0.0849888	0.0943645	0.0415278	0.0906176	0.0791347	0.0637388	0.0799031	0.0773539	0.139946	0.135079	0.117231	0.106898	0	0.1249	0.0974783	0.140907	0.0690811	0.0684835	0.0867511	0.0581388	0.0781128	0.10254	0	0.0930686	0.116706	0.140059	0.133354	0.0931007	0.110732	0.0677428	0.0862381	0.110525	0.0485256	0.0881654	0	0.109497	0.135159	0.0784163	0.101684	0.0967548	0.0745119	0.0575199	0.0815254	0.0828482
SMIM5	0.000435168	0.000108117	0.000941437	0	0.000596072	0	0.00364307	0.0011018	0.000130895	0	0.000414214	0	0	0.000356005	0	0.000552711	0	0	0.00187801	0	0.000606547	0.00116303	0	0.00049058	0	0.000569836	0	0	0.00132453	0.000150227	0.00285043	0.000656429	0.000368309	0	0	0.0013575	0.000480992	0.0009583	0	0	0.00437034	0	0.000291324	0.00393011	0	0	0	0
SMIM6	0	0	0.00113898	0	0	0.000390349	0	0.00121466	0	0	0	0	0	0	0	0.000989796	0	0	0	0	3.53874e-05	0	0	0.000282968	0.000660215	0.00130807	0	0.000425605	0	0.000607438	0.00103914	0	0.000121718	0	0	0	0	0	0	0	0	0	0	0	0	0.00225361	0	0
SAP30BP	0.170784	0.180324	0.136848	0.206663	0.195858	0.161391	0.153398	0.181473	0.139404	0.145563	0.14	0.108244	0.184795	0.235081	0.159975	0.211708	0	0.196257	0.177118	0.190964	0.181135	0.113387	0.137482	0.107998	0.121436	0.144279	0.722933	0.178313	0.184642	0.225686	0.212815	0.21089	0.155351	0.132417	0.170292	0.128641	0.122346	0.143781	0	0.186572	0.197631	0.140338	0.232479	0.167676	0.123861	0.0927019	0.13157	0.154971
ITGB4	0.0117296	0.0092075	0.00769474	0.0149246	0.0141741	0.00648591	0.0195657	0.0213186	0.0070016	0.00270389	0.00568604	0.00540019	0.0201182	0.0328857	0.0090033	0.00663479	0	0.00926925	0.0103699	0.00647006	0.00527732	0.00458822	0.00498916	0.00752191	0.007061	0.00459396	0	0.0304552	0.0220128	0.0104934	0.0332165	0.0146355	0.0117011	0.0160351	0.0017219	0.00394709	0.0112442	0.0141446	0	0.00796454	0.00306279	0.00410875	0.0107379	0.00447523	0.00564161	0.00763352	0.0149117	0.0976201
GALK1	0.011217	0.0139738	0.0119783	0.0261106	0.0122256	0.012402	0.00304915	0.0277359	0.0227103	0.00983365	0.00942445	0.00509169	0.0296487	0.0450001	0.015159	0.0218273	0	0.0286306	0.02467	0.0119703	0.0201939	0.0117814	0.000941156	0.0105082	0.0157965	0.0264081	0	0.0141202	0.0240998	0.0195022	0.0299486	0.0325256	0.0151207	0.00432772	0.00267371	0.00444959	0.0128279	0.0176871	0	0.0299493	0.0145287	0.0154875	0.0404677	0.00719878	0.00831941	0.00698939	0.00954724	0.00581467
H3F3B	0.224867	0.176015	0.175916	0.318055	0.237641	0.285148	0.268723	0.27097	0.199975	0.167195	0.247541	0.159659	0.245682	0.299511	0.134912	0.29738	0.428853	0.212046	0.382114	0.166516	0.240914	0.226204	0.159902	0.169608	0.237513	0.207884	0.530505	0.294842	0.408035	0.168719	0.232432	0.318008	0.178459	0.159926	0.116209	0.12323	0.233869	0.190749	0	0.28957	0.212924	0.203423	0.292037	0.221289	0.259549	0.168845	0.0754964	0.238893
UNK	0.21705	0.215781	0.154072	0.249319	0.209695	0.189226	0.153343	0.204156	0.146791	0.178969	0.137	0.200916	0.211532	0.255008	0.205773	0.241024	0.245623	0.240293	0.194977	0.234003	0.179804	0.121928	0.285562	0.102073	0.129859	0.197162	0.481493	0.236981	0.237878	0.268484	0.265288	0.190095	0.193298	0.158427	0.171001	0.154823	0.143009	0.210644	0	0.218919	0.21419	0.186218	0.241485	0.173955	0.18545	0.122651	0.151766	0.166344
UNC13D	0.0114512	0.0187539	0.0136628	0.0205824	0.0105542	0.0130678	0.0418809	0.0217029	0.0143278	0.0235091	0.01047	0.0163326	0.0217957	0.0235713	0.0153734	0.0161486	0	0.0160084	0.00823434	0.00761891	0.00989318	0.0136722	0.0244753	0.00330997	0.00935315	0.0170688	0	0.0285888	0.011452	0.0258131	0.0316826	0.026377	0.0184798	0.0183514	0.00214144	0.00587086	0.0184283	0.0182096	0	0.0174338	0.0102324	0.00812827	0.0238391	0.018692	0.0146996	0.0137291	0.0119396	0.182534
WBP2	0.33562	0.225269	0.21684	0.30447	0.268739	0.416303	0.406391	0.330618	0.196132	0.251601	0.330413	0.260475	0.402922	0.246368	0.178064	0.191438	1.16721	0.163085	0.347241	0.225445	0.296379	0.227586	0.281502	0.144337	0.368407	0.334588	0.14423	0.522334	0.529439	0.273178	0.434079	0.317611	0.266581	0.183015	0.244406	0.161364	0.268562	0.263134	0	0.275198	0.17761	0.431418	0.293617	0.548863	0.405829	0.197292	0.0805828	0.31424
TRIM47	0.00537047	0.00729137	0.00894037	0.00918361	0.0107752	0.0122794	0.0129579	0.0155139	0.0115271	0.00703793	0.00659251	0.00546928	0.0182016	0.0154031	0.00527582	0.0121371	0.095133	0.00549412	0.0123425	0.00351337	0.0146114	0.0115358	0.0078834	0.00540154	0.00926439	0.00766297	0	0.0188705	0.0119712	0.00578449	0.0226725	0.00812192	0.0130418	0.0114462	0	0.012781	0.00693989	0.0102968	0	0.00625478	0.0079587	0.00295495	0.0168173	0.0468789	0.0125686	0.00168574	0	0.0242344
TRIM65	0.0495073	0.0419128	0.0460513	0.0697301	0.0505272	0.0517976	0.0598121	0.0632038	0.0622812	0.0252181	0.0427541	0.0438964	0.0561546	0.107662	0.0724144	0.0987926	0.249028	0.0628866	0.0581993	0.0490363	0.0562598	0.0567775	0.0751751	0.0410761	0.033422	0.0688458	0	0.02889	0.0764818	0.0590065	0.0569373	0.103568	0.0583794	0.0573604	0.0325334	0.035471	0.0773832	0.0519638	0	0.0592896	0.0597253	0.0413406	0.0795537	0.0514386	0.0726686	0.0500012	0.0422262	0.107157
MRPL38	0.00550146	0.00174233	0.00419331	0.00465531	0.000458472	0.00121766	0.0112867	0.00955475	0.00786806	0.00233372	0.00344939	0.00702701	0.00436466	0.0103907	0.0061664	0.00508829	0	0.00892521	0.00479969	0.00287507	0.00573224	0.00277686	0	0.00559013	0.00477316	0.00318408	0	0.00199653	0.000521556	0.00681138	0.0138445	0.00667139	0.00577442	0	0.00527124	0.00273312	0.00589747	0.00556553	0	0.0136842	0.000860063	0.00568097	0.00399921	0.00518148	0.00182672	0.000775843	0.00299719	0.00161458
AC087289.3	0.0353787	0.0354132	0.0273844	0.0320747	0.024644	0.0172987	0.0169365	0.0359204	0.0239928	0.019741	0.0120904	0.0259249	0.057743	0.0365403	0.0301273	0.0220202	0	0.0243145	0.0271724	0.0310621	0.0198532	0.0318314	0.0221254	0.0205171	0.0181817	0.0133885	0	0.0274591	0.0351541	0.0279068	0.063812	0.0408776	0.0470127	0.0340871	0.0476404	0.0349519	0.0193276	0.053152	0	0.0413388	0.0357238	0.031886	0.0295095	0.0561628	0.0212149	0.0211404	0.0323914	0.0421338
FBF1	0.073805	0.0545828	0.0901287	0.11198	0.0974873	0.0437235	0.0926976	0.116221	0.103127	0.0450418	0.0520647	0.0479759	0.128218	0.208283	0.0927681	0.150833	0	0.124947	0.0835493	0.0931747	0.0756578	0.105227	0.0275747	0.0977199	0.0510615	0.0585988	0	0.0371339	0.129022	0.0587096	0.0956438	0.15858	0.0897629	0.064141	0.0746486	0.066163	0.0906095	0.0930969	0	0.112335	0.106554	0.118655	0.159339	0.0489752	0.0763817	0.0602063	0.099017	0.148527
ACOX1	0.184352	0.161211	0.141185	0.206527	0.19255	0.190684	0.151227	0.163336	0.12569	0.129337	0.156984	0.159837	0.201448	0.20816	0.141976	0.202633	0.164449	0.199036	0.178543	0.16882	0.183279	0.12495	0.118196	0.114691	0.138255	0.20873	0	0.205695	0.214578	0.195653	0.197881	0.187824	0.148718	0.117419	0.103733	0.137088	0.140964	0.147938	0	0.176081	0.175839	0.178286	0.213113	0.211183	0.168294	0.10875	0.0935552	0.213662
TEN1	0.0167827	0.0219864	0.0152571	0.0418771	0.025381	0.0315191	0.0162366	0.0283519	0.02397	0.0149626	0.0228956	0.0112215	0.0320585	0.0385066	0.0176667	0.0243134	0	0.0249179	0.0357461	0.0303875	0.0255209	0.0236636	0.0578607	0.0321217	0.024037	0.015629	0	0.0385582	0.0288568	0.0259615	0.0455046	0.0344991	0.0212541	0.0159009	0.024765	0.0184304	0.0278323	0.0189613	0	0.0163493	0.0228008	0.0176149	0.031855	0.0189328	0.022917	0.02364	0.0072638	0.181715
CDK3	0.043395	0.0269619	0.0200975	0.0358094	0.045056	0.0302533	0.0216517	0.0312528	0.0212685	0.0193104	0.0117351	0.0227996	0.0278346	0.0296289	0.029336	0.0246335	0	0.0246819	0.027612	0.0500674	0.0211462	0.0158544	0.00775436	0.00887412	0.0274891	0.0208422	0	0.0637753	0.0217736	0.0648593	0.0277264	0.0317836	0.0416691	0.0255679	0.0181864	0.021497	0.0244153	0.0289094	0	0.0170277	0.0314855	0.0396222	0.0271263	0.0432332	0.0250057	0.0338794	0.026191	0.0131338
EVPL	0.00381158	0.00280522	0.00676391	0.0128333	0.00673798	0.0132158	0.00757553	0.00705993	0.00371664	0.00506518	0.00201224	0.00424982	0.00917933	0.00733178	0.0134795	0.00455029	0	0.00121812	0.0046361	0.00710534	0.0109446	0.00485825	0	0.00323709	0.00601379	0.00268801	0	0.00325443	0.00959211	0.00104882	0.0081058	0.00639935	0.00529821	0.00409538	0.000760144	0.000913791	0.00993863	0.00175627	0	0.00496316	0.00239494	0.00181244	0.00805526	0.00381508	0.00569839	0.00471964	0.00100998	0.0782156
SRP68	0.162811	0.13809	0.103896	0.124326	0.110717	0.158714	0.216063	0.183641	0.104325	0.10638	0.12943	0.138074	0.144429	0.157585	0.139115	0.144901	0.261506	0.138199	0.203302	0.126782	0.127865	0.102509	0.117929	0.0834875	0.140235	0.135693	0	0.138983	0.259864	0.146702	0.165749	0.186058	0.133866	0.097958	0.111032	0.0936191	0.146982	0.117943	0	0.15163	0.121566	0.145656	0.203319	0.164286	0.142519	0.112417	0.0819767	0.112836
ZACN	0.00204442	0.00241927	0.00143541	0.0039801	0.00153448	0.00252528	0.00400696	0.00379693	0.00340988	0.00315526	0.00642083	0.00153974	0.0112645	0.00690338	0.000689852	0.00270732	0	0.00217781	0.00248426	0.000614616	0.00271473	0.00386958	0	0.00209323	0.000522071	0.000263723	0	0.00390822	0.00435201	0.00154104	0.00187507	0.00686825	0.00352581	0.0022213	0.00142631	0.000749384	0.00600502	0.00795831	0	0.00219935	0.00376916	0.00100647	0.00152753	0.00250975	0.000417712	0.00263973	0.00495657	0.0199946
EXOC7	0.278542	0.263698	0.207045	0.342923	0.293677	0.279419	0.267432	0.27037	0.206799	0.178867	0.218849	0.219217	0.349653	0.318295	0.251251	0.305946	0.45343	0.290132	0.277739	0.284592	0.259831	0.162733	0.290373	0.16419	0.219156	0.23191	0.584044	0.360169	0.359365	0.301395	0.324792	0.29492	0.25487	0.192257	0.254977	0.17003	0.208024	0.244578	0	0.266543	0.30484	0.290536	0.334116	0.330851	0.216252	0.154937	0.183304	0.250783
FOXJ1	0	0	0	0.000747105	0	0	0.00221357	0	8.45371e-05	0.00183132	0.000179151	0	0	0	9.88669e-05	0	0	0	0	0.00029092	0.000746005	0.000113922	0	0	0	0	0	0	0	0	0.0028577	0	0	0	0	0	0.00120176	0.00154901	0	0	0	0	0	0	0.00375849	0.000984952	0	0.0200335
RNF157	0.397025	0.380585	0.250484	0.494088	0.401139	0.416979	0.357387	0.33254	0.223067	0.310477	0.296263	0.374915	0.50829	0.355719	0.279718	0.365142	0.712283	0.351605	0.339081	0.380256	0.312092	0.172795	0.578303	0.16122	0.29928	0.425542	0.236367	0.514924	0.571607	0.497206	0.518191	0.33663	0.313355	0.218403	0.409409	0.203949	0.238274	0.39694	0	0.418668	0.377185	0.453769	0.414603	0.584311	0.370251	0.216144	0.215531	0.270043
UBALD2	0.061707	0.061417	0.0590045	0.0798616	0.0751201	0.109109	0.110486	0.0659836	0.0639497	0.0764055	0.0812554	0.0480176	0.130053	0.0968636	0.0580514	0.066753	0	0.0548427	0.106219	0.093434	0.104421	0.0471365	0.0868152	0.0623805	0.111046	0.0779038	0.0486501	0.1138	0.117352	0.0658012	0.137317	0.0949767	0.0618043	0.0453917	0.0797141	0.0589368	0.0744897	0.0725479	0	0.0801783	0.0694297	0.112716	0.0514151	0.149362	0.139689	0.03608	0.0408257	0.0777363
QRICH2	0.117902	0.148895	0.100128	0.150542	0.132244	0.142408	0.212715	0.177436	0.100079	0.12415	0.0751843	0.170904	0.165882	0.131407	0.156211	0.1427	0.488444	0.145478	0.118165	0.135137	0.109309	0.10315	0.278461	0.069826	0.104491	0.186302	0.0486501	0.203188	0.178317	0.1773	0.325732	0.154483	0.1978	0.135221	0.240938	0.0875666	0.148855	0.20096	0	0.180026	0.156343	0.159379	0.160537	0.24777	0.190022	0.0833373	0.107811	0.174722
PRPSAP1	0.289685	0.253034	0.20317	0.330479	0.282258	0.293419	0.307232	0.250675	0.162347	0.254457	0.173874	0.242977	0.268587	0.276417	0.214747	0.222501	0.607644	0.253753	0.244861	0.231241	0.225381	0.161505	0.306478	0.116835	0.212916	0.2911	0.368333	0.46262	0.455065	0.407466	0.405224	0.30492	0.265774	0.208903	0.306846	0.166814	0.216916	0.285907	0	0.33885	0.242777	0.242718	0.313762	0.39362	0.309116	0.110682	0.143534	0.267463
SPHK1	0.0020841	0	0.00232468	0.00631822	0.00415825	0.00275677	0	0.00187209	0.000915253	0.000398015	0.000334863	0	0	0.00211511	0.00344781	0.000463946	0	0.0103427	0.00273032	0.00025945	0.00218802	0.00120966	0	0.000484136	0.00178233	0.000349141	0	0.000855315	0.00504089	0.00166552	0.00254723	0.0074317	0.00104006	0.000200111	0.00166683	0.000761132	0.000757385	0.00145527	0	0	0.00310966	0.00284995	0	0.00182827	0.00641314	0	0	0
UBE2O	0.414467	0.347595	0.245917	0.460293	0.383421	0.354214	0.348571	0.34891	0.223041	0.259563	0.260941	0.351353	0.514509	0.321793	0.26661	0.356653	0.805057	0.355871	0.314328	0.362386	0.290145	0.167642	0.508129	0.182792	0.27071	0.394406	0.254458	0.468064	0.483333	0.49206	0.520498	0.304976	0.307652	0.212378	0.407014	0.226788	0.223354	0.352215	0	0.3502	0.367884	0.412826	0.414204	0.520682	0.351893	0.20585	0.238276	0.298646
AANAT	0.0137371	0.0149979	0.00883603	0.0181809	0.0135685	0.0132267	0.00658011	0.00545117	0.015344	0.00800206	0.00428584	0.00940577	0.0133373	0.0271137	0.00837292	0.0131986	0	0.0218552	0.00582811	0.0112749	0.00410328	0.00784147	0.0282895	0.011604	0.00624484	0.00855872	0	0.0125245	0.00952601	0.00983345	0.0107019	0.0109051	0.00942801	0.00618276	0.0115257	0.00657139	0.00943996	0.00835027	0	0.0153998	0.0102493	0.0106552	0.00817355	0.0173131	0.00845123	0.0189534	0.00504218	0.0248808
RHBDF2	0.0064216	0.00950095	0.00828584	0.0159543	0.00967873	0.00986581	0.0156881	0.0114329	0.00771449	0.00188152	0.00394915	0.00344967	0.0118671	0.0119177	0.0102738	0.0126185	0	0.0144499	0.00856495	0.00625111	0.00342771	0.00705236	0.00689128	0.00504699	0.00549176	0.00535258	0	0.0207176	0.0220109	0.0143029	0.0235144	0.0168098	0.0181146	0.00551606	0.00876801	0.00556855	0.0101422	0.00666389	0	0.00705042	0.00686496	0.00347243	0.010077	0.0122025	0.00311194	0.0239064	0.00311817	0.0432959
CYGB	0.0768326	0.0356392	0.0311157	0.0256278	0.0214606	0.0375791	0.0862239	0.0774205	0.0260328	0.0371145	0.0516212	0.0241029	0.075797	0.0492022	0.0219592	0.0242207	0.244608	0.0430359	0.0711987	0.0409644	0.0412618	0.0329529	0.0413966	0.0304893	0.0794813	0.0509649	0	0.05039	0.0617978	0.0400029	0.0977038	0.0482413	0.054832	0.0324247	0.0488451	0.026214	0.0518061	0.0704095	0	0.035885	0.0244213	0.106187	0.0502058	0.0741351	0.101839	0.0424587	0.00912346	0.0384831
PRCD	0.0408404	0.0382482	0.0234527	0.0305741	0.0168455	0.0228397	0.0320098	0.0483052	0.0197976	0.0218303	0.0165999	0.0272773	0.042733	0.0244219	0.020724	0.0225869	0	0.0318919	0.025836	0.020999	0.0195584	0.0252139	0.0275033	0.0187551	0.0210927	0.0314375	0	0.0647072	0.0415187	0.0586309	0.0564687	0.028989	0.0423653	0.0245238	0.0209524	0.0169695	0.0307029	0.0462218	0	0.00875749	0.0338564	0.0673596	0.0330641	0.051044	0.0346656	0.0291836	0.0112915	0.028125
AC015802.6	0	0.000176775	0.00388474	0.00892939	0.00571305	0.00225535	0	0.00389002	0.00361956	0	0.00294558	0.000840791	0.000853241	0.00218786	0	0.00549311	0	0.00441901	0.00203523	0	0.00471798	0.00293951	0	0.00740053	0.000178356	0.00263906	0	0	0.0193385	0.0028274	0	0.00750966	0.00120366	0	0	0.000873867	0.00213037	0.00057194	0	0	0.000809925	0	0.00326098	0	0	0.00387851	0.000597306	0.00277457
ST6GALNAC2	0.0077303	0.00505545	0.00651911	0.0197629	0.0182173	0.00557728	0.00661972	0.00542069	0.00980805	0.0019875	0.00365871	0.00142391	0	0.0163757	0.0044557	0.0202682	0	0.00652694	0.0124075	0.000526046	0.0147423	0.0161255	0.00902441	0.0309947	0.00483756	0.00251002	0	0.00208109	0.0265154	0.0052675	0.0083135	0.0439584	0.0043761	0.00394101	0.00379012	0.00853235	0.0063234	0.000951987	0	0.008294	0.00602382	0.00911888	0.0286256	0	0.00312471	0.00813468	0.00839189	0.0131834
ST6GALNAC1	0.00321757	0.00115512	0.00125133	0.00498302	0.00360122	0.000777834	0.00138197	0.000557184	0.000744774	0	0.000938164	0.00146413	0.00061222	0.00935464	0.000544439	0.00294095	0	0.00189931	0.000466112	0.000952817	0.00316668	0.00225099	0	0.00440846	0.000506255	0.000569836	0	0.00690029	0.0053851	0.000898556	0	0.0269335	0.00149382	0	0.00188458	0.000547897	0.00132246	0.00205676	0	0.00385581	0.000755685	0	0.00826683	0.00217479	0	0.0025048	0	0.00799232
MXRA7	0.162173	0.116778	0.11982	0.209565	0.130388	0.166706	0.126688	0.178179	0.121863	0.120113	0.14733	0.106102	0.213667	0.191559	0.122157	0.197984	0.31498	0.15701	0.185211	0.150682	0.155785	0.105041	0.149938	0.133722	0.121418	0.158348	0	0.173955	0.241074	0.104191	0.266362	0.173568	0.150745	0.112194	0.118096	0.0793089	0.139346	0.120851	0	0.120497	0.141025	0.146005	0.180385	0.17043	0.141312	0.116503	0.0774937	0.16562
JMJD6	0.0626943	0.0492602	0.0608117	0.0851927	0.0585738	0.0855347	0.199407	0.0948833	0.0762952	0.0731606	0.0490739	0.0651444	0.120521	0.0846869	0.0598907	0.0668128	0.658211	0.0622142	0.09087	0.053274	0.0706255	0.0486214	0.0385257	0.0478358	0.068813	0.0843913	0.0486501	0.10543	0.108078	0.0779576	0.117471	0.118309	0.0800181	0.055965	0.0957994	0.0395589	0.106054	0.0924632	0	0.066329	0.0726926	0.079461	0.0998268	0.135299	0.0966258	0.0441593	0.0436442	0.238989
METTL23	0.0224582	0.0363579	0.0294454	0.0411207	0.0337175	0.0147007	0.0140266	0.0253514	0.0375236	0.0316264	0.0143666	0.0226872	0.0310358	0.0543464	0.0325391	0.0325395	0	0.0372117	0.0265075	0.030313	0.0274924	0.022401	0.0162702	0.0362551	0.00713124	0.0365683	0.722933	0.0220402	0.0333009	0.0348069	0.0218638	0.0416866	0.0201574	0.0236347	0.0362011	0.019299	0.0258976	0.0272501	0	0.028393	0.041601	0.0138422	0.0424538	0.0132613	0.0124833	0.0176003	0.0181124	0.087909
AC005837.2	0.00645964	0.00788112	0.00783849	0.0761865	0.035466	0.0114367	0.00482129	0.00493906	0.010807	0.00509656	0.00711759	0.00195162	0.0024005	0.00784044	0.00304914	0.0119958	0	0.0119733	0.0172787	0.0108516	0.00777506	0.00974839	0	0.0134358	0.0121799	0.00669453	0	0.0185024	0.0696887	0.0189392	0.00538188	0.0140067	0.00543605	0.0165322	0.00236725	0.00288773	0.00365222	0.0122111	0	0.00566397	0.00762565	0.00284792	0.0243888	0.0125697	0.00561016	0.0156804	0.00258835	0.00830331
SRSF2	0.213914	0.18525	0.177107	0.387691	0.310252	0.31579	0.265802	0.264685	0.177298	0.170517	0.226658	0.1411	0.283519	0.271718	0.179221	0.260957	0.261755	0.238483	0.277787	0.197468	0.228649	0.135733	0.179853	0.134967	0.22266	0.212456	0.0486501	0.299022	0.446652	0.328188	0.277526	0.25985	0.189757	0.145475	0.132759	0.116091	0.201129	0.232085	0	0.212784	0.257459	0.205491	0.291921	0.298289	0.24197	0.124305	0.115246	0.115789
MFSD11	0.420774	0.356871	0.24893	0.44037	0.371137	0.35501	0.310493	0.36234	0.245225	0.23552	0.241758	0.35068	0.487967	0.360882	0.28991	0.325763	0.92377	0.364981	0.339004	0.341434	0.290947	0.188553	0.455521	0.17522	0.271912	0.376683	0.80097	0.466406	0.541374	0.456701	0.490752	0.32844	0.344337	0.253969	0.440549	0.252031	0.251843	0.335323	0	0.390554	0.361924	0.424803	0.457263	0.46983	0.337712	0.194465	0.208897	0.290205
MGAT5B	0.37384	0.32607	0.246347	0.381426	0.362246	0.304167	0.319777	0.335045	0.236709	0.282945	0.289528	0.341282	0.542934	0.326735	0.297642	0.3379	0.41465	0.37984	0.294629	0.307767	0.300306	0.227477	0.465669	0.16685	0.232447	0.345892	0.0486501	0.397748	0.410015	0.441221	0.488836	0.358947	0.33403	0.255046	0.358566	0.256852	0.240508	0.357581	0	0.367734	0.395892	0.398149	0.353741	0.402839	0.285622	0.230368	0.235502	0.294327
SEC14L1	0.255811	0.25222	0.222628	0.340202	0.300995	0.257221	0.279783	0.264301	0.200024	0.206469	0.194315	0.228409	0.286432	0.296537	0.227783	0.274615	0.351948	0.316486	0.241345	0.231566	0.250202	0.180396	0.319168	0.158796	0.182858	0.249903	0	0.371055	0.382263	0.353635	0.369848	0.289417	0.240581	0.184689	0.26595	0.189691	0.203368	0.24629	0	0.320387	0.243536	0.287707	0.384406	0.265489	0.246116	0.18266	0.170586	0.297211
TNRC6C	0.41446	0.30971	0.183468	0.496491	0.343793	0.427652	0.180631	0.301903	0.162057	0.227851	0.233218	0.29185	0.470994	0.312199	0.214582	0.281481	0.748225	0.231694	0.282412	0.300846	0.245937	0.130635	0.462926	0.13872	0.235513	0.387783	1.85319	0.596443	0.527849	0.522991	0.5144	0.238545	0.242924	0.170969	0.402521	0.163424	0.173991	0.264357	0	0.334998	0.309593	0.417207	0.295672	0.59951	0.281043	0.118149	0.166879	0.199366
TMC6	0.00451784	0.00416971	0.00247998	0.00964389	0.00189736	0.00460925	0.011952	0.00753623	0.00815161	0.00291237	0.00119842	0.00294135	0	0.00364477	0.00415642	0.00294234	0	0.00672561	0.00587785	0.00288258	0.00160398	0.00271609	0.0220304	0.0018567	0.00442224	0.00182571	0	0.00355971	0.0134289	0.00618039	0.0182558	0.00329743	0.00821485	0.00150048	0.00700253	0.00559708	0.00263355	0.00298442	0	0.000914108	0.00138622	0.00636437	0.00538839	0.00155762	0.00523568	0.00360661	0.0016635	0.0154715
TMC8	0.0125766	0.00672696	0.00721823	0.0106741	0.00800052	0.00187665	0.0165732	0.0148931	0.00707168	0.00620345	0.0044712	0.00255782	0.00943147	0.00907173	0.0039558	0.0123407	0	0.00431915	0.00737154	0.0032348	0.00972916	0.0043918	0.00830862	0.00617096	0.0028355	0.00625377	0	0.00151012	0.0155537	0.00656026	0.00727869	0.00723791	0.00668299	0.00139184	0.0256967	0.00639298	0.0117037	0.00919818	0	0.0123564	0.00581147	0.0207972	0.0183967	0.0136877	0.00836145	0.00261079	0.00776648	0.0861561
C17orf99	0.00347496	0.00875639	0.00539574	0.0167185	0.00956334	0.00215097	0.00200053	0.00247215	0.00559007	0	0.000117514	0.000645468	0.00267812	0.0187961	0.00326162	0.0108962	0	0.00988852	0.00347348	0.00118644	0.00355457	0.00309882	0	0.00373123	0.00199551	0.00426571	0.0486501	0.00578046	0.0196424	0.00492868	0.00527854	0.0106944	0.00283004	0	0.0100412	0.00745405	0.00289305	0.000331503	0	0.00352335	0.00634704	0.00138349	0.00523479	0	0.00156669	0.00333126	0.00739247	0.158476
SYNGR2	0.0449292	0.0263097	0.0335457	0.0557	0.0384848	0.0420113	0.0491398	0.0391687	0.0346	0.0179835	0.0339698	0.0265149	0.0366565	0.0336705	0.0298996	0.0270394	0	0.0199119	0.051697	0.0278468	0.0322274	0.0327884	0.0123991	0.0174835	0.0290194	0.0427937	0	0.0586111	0.0641876	0.0556381	0.060215	0.0556445	0.0462504	0.0215946	0.0149622	0.0225301	0.0305045	0.0441649	0	0.0272626	0.0210803	0.0347028	0.0640475	0.064488	0.0370257	0.0155483	0.0133836	0.0111029
TK1	0.00671857	0.00636189	0.00655606	0.0114857	0.0124992	0.00691234	0.00482206	0.00758671	0.00714025	0.00132457	0.00486387	0.00350399	0.00565245	0.00989453	0.00388595	0.00642095	0	0.0151323	0.0112071	0.00368228	0.0049996	0.00690765	0.0109797	0.00478802	0.00385562	0.00466779	0	0.00883024	0.0177823	0.00812862	0.00110086	0.01594	0.0071646	0.000597297	0.00422596	0.00264521	0.00428995	0.00419217	0	0.00459538	0.00678431	0.00303424	0.011277	0	0.00372624	0.0020042	0.0026014	0.0152469
AFMID	0.224695	0.175016	0.148336	0.237354	0.14693	0.151338	0.114994	0.15904	0.111145	0.129354	0.084462	0.149785	0.194174	0.228781	0.18247	0.165249	0.46079	0.187358	0.18923	0.157017	0.164964	0.143176	0.287988	0.0897466	0.116159	0.165767	0.14423	0.216522	0.267849	0.213375	0.23643	0.183329	0.176532	0.1222	0.2191	0.117186	0.133332	0.157071	0	0.156184	0.178836	0.14557	0.290657	0.137885	0.111142	0.0780118	0.0703098	0.139601
BIRC5	0.00345634	0.00131533	0.00291154	0.00966222	0.00248773	0.00208816	0.0126292	0.00276247	0.0032668	0	0.0023715	0.0011809	0.00071628	0.00493199	0.000677882	0.00625042	0	0.00739834	0.00922173	0.00241243	0.00493697	0.00451544	0.0144745	0.00271459	0.00212157	0.0017251	0	0.00109066	0.0149735	0.00915887	0.000357006	0.00580337	0.00419045	0.00441879	0.00618734	0.00236188	0.0036296	0.00282258	0	0.00130477	0.00385796	0.00385312	0.00575112	0.00953924	0.0045532	0.00110352	0.00286372	0.0188603
TMEM235	0.00408792	0.00317666	0.0034704	0.00233253	0.00645847	0.0015603	0.00603171	0.00183056	0.00395186	0.00781649	0.00363125	0.0038436	0	0.00149424	0.000392779	0.00122007	0	0.00318693	0.00125475	0.00421175	0.00184807	0.00217755	0.00655959	0.000281595	0.00340963	0.00751295	0	0.00135434	0.00546737	0.00816206	0.0222384	0.00355048	0.00475021	0.00075632	0	0.0022746	0.00230274	0.00131809	0	0.00236767	0.00114915	0.00435241	0.00394469	0.00266142	0.000556875	0.00439422	0.00150577	0.00784132
SOCS3	0	0	0.000502092	0.000216639	0	0	0.00196683	0.00274965	0.000315973	0.000281486	0.00136777	0	0	0	0.000112427	0.00126098	0	0	0	0	0	0.00050677	0.00643798	0	0	0	0	0	0	0.00134796	0	0	0.000356032	0	0	0.00122603	0.000175441	0.00132804	0	0	0.000955019	0	0.00253125	0	0.00144637	0.00142767	0.00248609	0.0037707
PGS1	0.139751	0.130853	0.10788	0.217509	0.165094	0.121543	0.19142	0.167079	0.12517	0.117613	0.111642	0.103977	0.180843	0.202855	0.162563	0.198048	0.33351	0.179282	0.16216	0.148946	0.150973	0.116413	0.140801	0.109175	0.121335	0.121056	0	0.141516	0.178543	0.176652	0.15256	0.204422	0.158296	0.130706	0.142448	0.114425	0.149149	0.155951	0	0.174572	0.157066	0.152964	0.180629	0.152589	0.171522	0.114774	0.17028	0.126001
DNAH17	0.0492246	0.0351143	0.0489838	0.0876871	0.0706631	0.0298387	0.0218951	0.034439	0.0544807	0.0189446	0.0187529	0.0102359	0.0358368	0.219514	0.0419976	0.0650122	0.114017	0.093981	0.0362109	0.0259099	0.0597731	0.0674376	0.0064841	0.0374304	0.0209075	0.0264292	0	0.0312051	0.203742	0.036423	0.0275976	0.199982	0.0304565	0.0189138	0.00905292	0.0160158	0.0426339	0.0305946	0	0.0437458	0.039573	0.069965	0.12354	0.0131078	0.0290084	0.0522772	0.0262447	0.0661326
CYTH1	0.228241	0.228272	0.19492	0.251151	0.266822	0.237548	0.238707	0.248167	0.173307	0.167826	0.174623	0.183929	0.28725	0.246531	0.210403	0.23611	0.69111	0.25823	0.221455	0.236686	0.210439	0.167426	0.318176	0.146762	0.16988	0.230338	0.460672	0.330487	0.285783	0.31726	0.347376	0.258289	0.235818	0.181452	0.21251	0.15614	0.178785	0.236447	0	0.225438	0.237312	0.203797	0.283661	0.277467	0.201396	0.144886	0.180082	0.302884
USP36	0.203766	0.21714	0.161355	0.290059	0.230116	0.180045	0.25945	0.224323	0.15521	0.156707	0.157201	0.171049	0.312571	0.238881	0.20159	0.212867	0.164449	0.240584	0.202277	0.234959	0.192898	0.147002	0.233511	0.107778	0.150068	0.200619	0.0486501	0.242636	0.275602	0.279672	0.336598	0.244308	0.210087	0.145836	0.189369	0.138888	0.171248	0.226234	0	0.233424	0.233569	0.277935	0.244079	0.23578	0.198006	0.131788	0.180426	0.287973
TIMP2	0.210522	0.188651	0.184672	0.293351	0.275518	0.344172	0.345364	0.263444	0.169619	0.132344	0.181926	0.142577	0.196508	0.167408	0.187272	0.150036	0.542923	0.19698	0.334341	0.256952	0.217161	0.165346	0.138818	0.146858	0.280474	0.218891	0.722933	0.370425	0.458264	0.357677	0.316569	0.278826	0.217806	0.177205	0.121989	0.135032	0.251291	0.252822	0	0.261681	0.196529	0.286048	0.306807	0.285856	0.217077	0.146068	0.125024	0.261635
LGALS3BP	0.00491672	0.017509	0.00712647	0.0091173	0.00807681	0.0159927	0.0198011	0.00961313	0.0063391	0.002509	0.0065597	0.00073563	0.0016214	0.0148617	0.00442347	0.00223857	0	0.00434782	0.00286709	0.00598562	0.00718112	0.00726316	0.016462	0.00794284	0.00350431	0.00377905	0	0.0199202	0.00969221	0.00783864	0.0283235	0.0112014	0.0108225	0.00173052	0.00255241	0.005012	0.00286444	0.00750255	0	0.00124852	0.0051772	0.00697901	0.00510294	0.00674882	0.0130973	0.0168027	0.0032105	0.017339
CANT1	0.036613	0.0279792	0.0433343	0.0475176	0.0524965	0.0615395	0.109967	0.057348	0.0424808	0.0509299	0.0463565	0.0230095	0.0537259	0.0455586	0.036159	0.0360898	0	0.0312258	0.0646315	0.0414263	0.0472215	0.0353569	0.0418666	0.0304196	0.0505756	0.0402038	0.0486501	0.0571205	0.0633866	0.0378518	0.0757803	0.0627923	0.0457181	0.0339202	0.0244867	0.0329987	0.0640895	0.055953	0	0.0388023	0.032449	0.0365971	0.0557949	0.125331	0.0699106	0.0296716	0.0347705	0.0658055
C1QTNF1	0.00234553	0.00331244	0.00638792	0.0167611	0.00987753	0.00411745	0.00792072	0.00512054	0.0110076	0.000907586	0.00161918	0.000562264	0.00636277	0.0192048	0.00232612	0.00584231	0	0.0174002	0.00701116	0.00420496	0.00603239	0.000430301	0	0.00307658	0.00106637	0.00388064	0	0.0061762	0.00509851	0.0024033	0.00270512	0.00612241	0.00340866	0.000209288	0.000361708	0.00069993	0.00387092	0.00205509	0	0	0.00716793	0.00723935	0.00945869	0	0.00252898	0.013001	0.00215792	0.07847
ENGASE	0.0705604	0.0622139	0.0469366	0.0693921	0.0565633	0.0720964	0.112281	0.053386	0.0468486	0.0481115	0.0376064	0.0549602	0.0694794	0.0525034	0.0480605	0.0607057	0.381572	0.0559374	0.0649234	0.0548118	0.0451789	0.040386	0.0373012	0.0301738	0.0527226	0.063933	0	0.0756799	0.0885296	0.0938506	0.0815542	0.0886478	0.081538	0.05459	0.0287723	0.0384906	0.0696279	0.068515	0	0.0633828	0.0504389	0.0565912	0.0679321	0.184989	0.0716934	0.0385571	0.0380146	0.163002
RBFOX3	0.370436	0.214012	0.127918	0.432226	0.304734	0.370678	0.185786	0.199944	0.114	0.178561	0.146565	0.216504	0.292575	0.237339	0.126216	0.22992	0.75293	0.197254	0.245662	0.232668	0.169777	0.128161	0.268832	0.120357	0.212414	0.305911	0.349611	0.564554	0.456881	0.468169	0.231854	0.211233	0.152337	0.144877	0.314309	0.140607	0.110608	0.163143	0	0.207241	0.218801	0.270741	0.318705	0.465374	0.194182	0.10049	0.181793	0.129344
ENPP7	0.00069253	0.001267	0.000576569	0.000251562	0	0.000222666	0	0	0.00048051	0	0	0	0	0	0	0.00112488	0	0	0	0	0	0.000566273	0	9.43567e-05	0	0	0	0.000844969	0	0	0	0	7.39073e-05	0.000647724	0	0	0.000176222	0	0	0	0	0	0	0	0	0	0	0
CBX2	0	0.000199833	0.00207128	0.00189408	0.00165714	0	0.000956941	0.000952445	0.00164632	0.000173923	0.000769174	0	0	0.00530159	0.00102804	0.00388244	0	0.000887531	0.000866107	0.00178478	0.000714663	0.000963094	0	0.000709395	0.000520449	0.00194828	0	0.00226392	0.000505888	0.00190365	0.00543848	0	0.000655118	0.000647724	0.000972653	0.000156053	0.000361469	0.000429042	0	0.000404372	0.00311607	0.00286427	0.00136218	0	0.00115899	0	0	0
CBX8	0.00932056	0.00558094	0.00817917	0.00607015	0.00783596	0.0137561	0.025031	0.0159605	0.00734004	0.000128636	0.0144191	0.00364776	0.00919274	0.0129677	0.00808357	0.00599517	0	0.0138925	0.00968128	0.0113504	0.00842065	0.0110454	0.00674362	0.00579445	0.0136664	0.0100754	0	0.0128463	0.00935103	0.00300888	0.00966539	0.0155547	0.0116749	0.00466433	0.0142579	0.00695217	0.0118788	0.0137368	0	0.0178332	0.00401197	0.00435483	0.0120441	0.0106712	0.0195431	0.00414409	0.00463969	0.0120968
CBX4	0.069249	0.0494786	0.0653835	0.0759035	0.0867455	0.103989	0.109692	0.0727711	0.0571303	0.0638701	0.0926868	0.0490157	0.0816233	0.0714872	0.0546754	0.0606103	0	0.0622679	0.109884	0.0616789	0.0856285	0.0822667	0.0717456	0.062514	0.10229	0.084224	0	0.117537	0.138786	0.0523248	0.074048	0.113032	0.0702674	0.0437104	0.0767613	0.0531268	0.077542	0.059318	0	0.0639058	0.0509474	0.0904447	0.0788011	0.0961321	0.11198	0.0388889	0.0436225	0.130618
TBC1D16	0.0814822	0.0948934	0.110401	0.119528	0.116445	0.0930431	0.104595	0.107143	0.0880445	0.110263	0.0677813	0.112789	0.149985	0.131616	0.140752	0.104671	0	0.122065	0.120785	0.143719	0.11316	0.132727	0.173319	0.0856159	0.0659109	0.0922025	0.347137	0.115024	0.177348	0.0875976	0.104135	0.100043	0.148834	0.0952399	0.0458087	0.0716485	0.0814066	0.108913	0	0.139809	0.117588	0.0890987	0.0981598	0.119418	0.15122	0.0678645	0.101146	0.293587
CCDC40	0.126637	0.112616	0.0976464	0.125587	0.148463	0.0810305	0.0776048	0.105876	0.0815644	0.108418	0.0642457	0.154395	0.168837	0.111609	0.170739	0.113152	0	0.150123	0.134102	0.145972	0.104798	0.136351	0.133337	0.0607333	0.066021	0.116407	0	0.119823	0.260993	0.103217	0.159711	0.0879501	0.179606	0.138395	0.0798291	0.0676582	0.0934618	0.0910351	0	0.0973832	0.102839	0.102251	0.131483	0.0940105	0.128917	0.0497445	0.0891225	0.121241
GAA	0.185949	0.178284	0.126668	0.221669	0.199757	0.209999	0.155359	0.141243	0.145717	0.121936	0.113799	0.11801	0.228633	0.227474	0.188262	0.198971	0.534625	0.196671	0.171251	0.210917	0.177883	0.120586	0.119837	0.103942	0.116173	0.1501	0.14423	0.267694	0.271975	0.212965	0.182053	0.230826	0.166065	0.105873	0.103799	0.110005	0.142047	0.151247	0	0.164784	0.176801	0.167992	0.207548	0.2124	0.188905	0.112754	0.109339	0.147259
EIF4A3	0.0503814	0.0409815	0.0421416	0.0458366	0.0385044	0.0390231	0.0652461	0.0689966	0.0441474	0.0359934	0.0372875	0.0280116	0.0588999	0.104597	0.0335949	0.0630266	0.249028	0.0532608	0.077053	0.0403623	0.0483661	0.0408339	0.00873629	0.0327931	0.0462754	0.0345843	0	0.0459029	0.103372	0.0373745	0.0754441	0.0919504	0.0371096	0.0268672	0.0217661	0.019815	0.0463135	0.0450509	0	0.0393984	0.0493442	0.0471539	0.0528828	0.056207	0.0425579	0.0321729	0.0343523	0.0708959
CARD14	0.0135748	0.0146198	0.0152353	0.0445483	0.0265893	0.00714055	0.0164636	0.0120698	0.0140725	0.00227949	0.00506018	0.00102692	0.000971759	0.0299825	0.0113243	0.0142878	0	0.0195699	0.00702648	0.00916616	0.0130076	0.015381	0.00663956	0.0115679	0.00623736	0.00604693	0	0.0163599	0.0481641	0.0288967	0.0158078	0.0245817	0.0131333	0.0157898	0	0.00546449	0.0273526	0.00989518	0	0.0169768	0.0113113	0.0128503	0.0241019	0.0127066	0.0102965	0.0112764	0.00560132	0.0569763
SGSH	0.0412502	0.0485163	0.0207261	0.0323531	0.028926	0.0328575	0.0275641	0.0294123	0.0270046	0.00879691	0.0208431	0.0223336	0.044513	0.0524681	0.0323694	0.025567	0	0.0418145	0.0330897	0.0293659	0.0297158	0.0259447	0.0256367	0.0116075	0.0214069	0.0276799	0	0.0194096	0.0477115	0.0341764	0.0287934	0.0555835	0.0225557	0.0185959	0.0130457	0.0188852	0.0160161	0.0235355	0	0.0385682	0.0204821	0.0391247	0.0353474	0.0105152	0.0339752	0.015843	0.0121241	0.0405147
SLC26A11	0.150905	0.148481	0.130992	0.151841	0.127281	0.15869	0.306094	0.19038	0.112565	0.11495	0.108301	0.104126	0.177381	0.184891	0.135887	0.151253	0.409763	0.164241	0.146457	0.12562	0.133519	0.114029	0.0852179	0.0990662	0.124359	0.0971983	0	0.180791	0.289098	0.176713	0.23903	0.227458	0.177824	0.108708	0.102843	0.0664365	0.190041	0.20242	0	0.19798	0.139033	0.20814	0.2539	0.215144	0.164415	0.11073	0.0907224	0.232042
RNF213	0.113723	0.185487	0.18544	0.361978	0.221316	0.123483	0.201654	0.224855	0.179049	0.118824	0.0955305	0.145337	0.140387	0.325574	0.191322	0.278839	0.472169	0.222644	0.205764	0.159665	0.219471	0.145964	0.130335	0.15875	0.114161	0.143759	0.254458	0.192589	0.312908	0.184035	0.218004	0.266211	0.18418	0.157413	0.160172	0.122978	0.160467	0.191458	0	0.227376	0.212111	0.215489	0.280203	0.194296	0.161954	0.155582	0.139265	0.214562
ENDOV	0.132326	0.0957006	0.0927644	0.156064	0.144672	0.105203	0.12938	0.157317	0.13368	0.101347	0.0979779	0.103945	0.164682	0.244359	0.172097	0.1601	0	0.160042	0.137634	0.113918	0.129801	0.126201	0.125137	0.121745	0.0624664	0.124201	0	0.122304	0.179492	0.142217	0.155851	0.225281	0.146245	0.0743386	0.077264	0.0835784	0.125151	0.124048	0	0.160147	0.141965	0.200134	0.203753	0.103888	0.115419	0.0966628	0.0974528	0.263292
NPTX1	0.372463	0.364754	0.251316	0.381508	0.35787	0.345715	0.379945	0.364686	0.260483	0.304195	0.316638	0.313841	0.480407	0.291569	0.257849	0.275454	0.33351	0.343223	0.350048	0.358192	0.33153	0.216349	0.34752	0.208095	0.301757	0.362255	0.54849	0.457102	0.451927	0.374327	0.451971	0.338538	0.312157	0.222182	0.343162	0.257878	0.307951	0.353418	0	0.383296	0.341161	0.392334	0.378524	0.475768	0.350694	0.225923	0.160375	0.270609
RPTOR	0.428093	0.344489	0.241059	0.476712	0.394671	0.378312	0.340233	0.317621	0.214827	0.274605	0.259393	0.330279	0.507012	0.305772	0.271612	0.345623	0.399488	0.352542	0.335318	0.371462	0.286251	0.184152	0.51941	0.157538	0.271361	0.401111	0.300797	0.4935	0.554267	0.475079	0.507196	0.304054	0.301609	0.227223	0.444364	0.209732	0.249986	0.33811	0	0.356124	0.360064	0.457064	0.403118	0.488835	0.354663	0.182928	0.180013	0.286896
CHMP6	0.0515993	0.0488684	0.0441528	0.0764051	0.0422037	0.0478406	0.129856	0.0620182	0.0555358	0.0564156	0.0350395	0.0342919	0.064005	0.0764509	0.0499707	0.0420157	0	0.0451181	0.0660884	0.0373472	0.05212	0.0549962	0.056483	0.0420456	0.0444975	0.0425348	0	0.0670488	0.0901786	0.0557047	0.115207	0.0905879	0.0726013	0.058221	0.0610538	0.0286151	0.0782973	0.0496658	0	0.0912062	0.0665024	0.0749315	0.0616627	0.116082	0.0677632	0.0399744	0.041908	0.139395
BAIAP2	0.31651	0.301974	0.256018	0.413832	0.355245	0.343668	0.320818	0.326362	0.229154	0.266534	0.27943	0.340267	0.515432	0.328898	0.269	0.35151	0.984374	0.339138	0.338502	0.303425	0.313586	0.192363	0.546262	0.193882	0.31122	0.347207	0.544256	0.540558	0.511413	0.474795	0.557491	0.323503	0.318385	0.239614	0.329087	0.219694	0.251322	0.369817	0	0.401758	0.377994	0.44023	0.376841	0.61222	0.359368	0.232649	0.24467	0.260954
AATK	0.344374	0.334071	0.21958	0.381683	0.363178	0.355371	0.360381	0.293557	0.209988	0.235141	0.25067	0.297527	0.51514	0.332624	0.264549	0.312035	0.261755	0.299094	0.290255	0.334673	0.279966	0.156879	0.383792	0.150008	0.269887	0.3267	0.347137	0.420209	0.407646	0.405255	0.447638	0.311604	0.304632	0.206731	0.338661	0.202935	0.225594	0.298721	0	0.32172	0.324139	0.361522	0.33891	0.497173	0.329982	0.185578	0.210865	0.284839
PVALEF	0.0489044	0.0672801	0.0410629	0.0672273	0.0656328	0.0658521	0.0236072	0.066955	0.0554855	0.0375006	0.0651527	0.0655216	0.101081	0.0906038	0.067943	0.0621246	0.31498	0.0720109	0.0478749	0.0605401	0.0390206	0.0422532	0.0226289	0.0362125	0.0430187	0.0728881	0	0.0671622	0.0638627	0.0804849	0.0823462	0.0612023	0.0786352	0.053111	0.0799888	0.0647555	0.0556598	0.0842147	0	0.0657424	0.0587784	0.0673727	0.0626401	0.0686829	0.0640703	0.0835469	0.0491468	0.138956
CEP131	0.0345454	0.0254667	0.0342724	0.0490792	0.0312156	0.0260413	0.0526878	0.0502329	0.0354032	0.0373501	0.0280121	0.040291	0.056611	0.0739021	0.0510037	0.0533982	0	0.0622144	0.0476604	0.0443154	0.0362244	0.0400279	0.0278119	0.0375887	0.0310419	0.0467362	0.0486501	0.0539281	0.0489346	0.0431661	0.0953534	0.0397379	0.0439158	0.0249279	0.0729749	0.0206772	0.0386376	0.0384613	0	0.0417726	0.0532307	0.056149	0.0693573	0.0462165	0.0316391	0.0190941	0.0368305	0.0637603
TEPSIN	0.0604521	0.0625066	0.0546774	0.0916148	0.0726217	0.0799875	0.0627169	0.0717115	0.0641699	0.0327572	0.0518337	0.0318907	0.0764481	0.0852743	0.06026	0.0815947	0	0.0668516	0.0770438	0.0755803	0.066608	0.0328603	0.0466996	0.0388968	0.0569009	0.0370933	0	0.0714808	0.0784053	0.116879	0.1063	0.0687007	0.0660118	0.0457219	0.0283518	0.027504	0.0703855	0.0406808	0	0.0865508	0.0638703	0.0613328	0.100939	0.0815122	0.0528904	0.0409227	0.0468802	0.05018
NDUFAF8	0.0978083	0.0746643	0.0915843	0.267527	0.183668	0.127638	0.144274	0.139968	0.138836	0.0824042	0.0674712	0.0521324	0.100562	0.2412	0.0862062	0.212141	0	0.15705	0.171072	0.107292	0.141958	0.0864185	0.0456269	0.100928	0.0639757	0.0995729	0	0.075272	0.279866	0.106795	0.136358	0.20808	0.102558	0.0848304	0.0529095	0.0648002	0.154871	0.0834668	0	0.0893963	0.128955	0.136043	0.158974	0.0965371	0.118424	0.0953048	0.0602194	0.181355
SLC38A10	0.128318	0.154433	0.10972	0.168289	0.149096	0.137458	0.164075	0.155645	0.125545	0.110663	0.105296	0.10764	0.168751	0.173106	0.153084	0.155583	0	0.140607	0.156215	0.160191	0.131331	0.105819	0.161173	0.100812	0.103282	0.124634	0	0.169357	0.190528	0.170387	0.189733	0.138134	0.164329	0.121274	0.109827	0.0995752	0.124089	0.143989	0	0.187064	0.168409	0.112485	0.130994	0.192748	0.135151	0.0896781	0.11713	0.115268
BAHCC1	0.135502	0.132816	0.108886	0.188335	0.172296	0.138335	0.142818	0.157235	0.114459	0.0831707	0.106342	0.135888	0.150781	0.19701	0.134722	0.200821	0.095133	0.183709	0.146766	0.159159	0.159913	0.12356	0.154319	0.101539	0.100269	0.113095	0	0.167508	0.223146	0.17574	0.169611	0.223054	0.149663	0.102039	0.112785	0.0895017	0.107187	0.129038	0	0.141637	0.197719	0.137921	0.181809	0.104047	0.118494	0.10641	0.0972066	0.175017
ACTG1	0.39294	0.283373	0.293853	0.431431	0.369859	0.496351	0.395318	0.378001	0.268226	0.288362	0.41918	0.36603	0.465552	0.389859	0.261243	0.330964	1.0507	0.292992	0.39998	0.303194	0.338837	0.275	0.359621	0.194163	0.362349	0.405381	0	0.564262	0.637329	0.350629	0.48255	0.352676	0.308787	0.283558	0.353206	0.254431	0.263559	0.322387	0	0.380224	0.306321	0.510369	0.373326	0.635267	0.466388	0.27448	0.132566	0.336333
FSCN2	0.0001229	0.000538399	0.00112656	0.000629321	0.000102819	0.00187676	0.00155401	0.00195278	0.00191333	0.000725781	0.00174839	0	0	0.00243514	0.000586536	0	0	0.000844813	0.00225818	0.000563083	0	0.00112085	0	0.000975647	0.00205466	0.00886584	0	0.000885408	0.00233924	0.00943661	0.00503242	0.000576255	0.00155197	0.00189062	0	0.000273575	0.00135825	0.00182584	0	0.00224842	0.000297124	0.000843804	0.00507388	0	0.00298548	0.000100108	0.000378103	0.00997211
FAAP100	0.0961612	0.106446	0.0458235	0.0801997	0.0981557	0.0970396	0.0443482	0.0813783	0.0708039	0.0738026	0.057651	0.04994	0.132003	0.0908717	0.0886546	0.0754891	0	0.104509	0.0892183	0.125838	0.0925606	0.0426447	0.0645772	0.0370501	0.0766787	0.116422	0	0.099771	0.0621634	0.116157	0.104394	0.0756212	0.0799869	0.0470442	0.0345769	0.0485329	0.032864	0.0403331	0	0.0890547	0.107222	0.0473396	0.0831228	0.075757	0.0310273	0.0426647	0.0709674	0.00642932
NPLOC4	0.365415	0.311188	0.239871	0.450046	0.347524	0.31709	0.28074	0.306964	0.211586	0.232333	0.226827	0.295808	0.395651	0.325989	0.259898	0.340703	0.485173	0.336581	0.298493	0.334243	0.310089	0.160984	0.400971	0.203182	0.249597	0.324912	0.0486501	0.380078	0.5162	0.395739	0.397213	0.331236	0.30692	0.215853	0.420385	0.196477	0.235837	0.303251	0	0.350786	0.331269	0.394104	0.416519	0.368468	0.27985	0.192342	0.225708	0.236552
TSPAN10	0.00248921	0.00455486	0.00525557	0.00933693	0.0097854	0.00105982	0.0116973	0.00825934	0.00615995	0.00451951	0.00489	7.26261e-05	0.00435035	0.014509	0.00955335	0.00778677	0	0.00737462	0.0113009	0.00185021	0.00529816	0.00396922	0.00426825	0.00170279	0.00463008	0.00510892	0	0.000536084	0.00949725	0.00243381	0.0107366	0.00583554	0.00714983	0.00210338	0.000735447	0.00274576	0.0046265	0.00939267	0	0.00285864	0.00191642	0.00590228	0.0258603	0.00489807	0.00775007	0.00492602	0	0.0148496
PDE6G	0.00272363	0.00332793	0.00366689	0.00790792	0.00941879	0.00464393	0.0185771	0.00234737	0.00244071	0	0.00349246	0.0137259	0.00725709	0.00848506	0.00677721	0.00942663	0	0.00369923	0.00195764	0.00173988	0.0031557	0.00462706	0	0.00415976	0.00200768	0.00474602	0	0.00360528	0.00938439	0.00665141	0.00392501	0.00825794	0.00260444	0.00127944	0.000917707	0.00617629	0.00578649	0.00106152	0	0.00592591	0.00346513	0.00753773	0.00394967	0.00409048	0.00749964	0.00639087	0.00204892	0.0314953
OXLD1	0.0568216	0.0503644	0.0543668	0.125486	0.0671129	0.0679364	0.055836	0.0836942	0.0780726	0.0483314	0.0582932	0.0332901	0.100727	0.131657	0.0380925	0.129465	0	0.0830617	0.128785	0.0607379	0.0839354	0.0609151	0.0235003	0.0587836	0.0591705	0.0496478	0.0486501	0.0732102	0.154666	0.0595225	0.0641859	0.103228	0.0487803	0.0283705	0.0368948	0.0257904	0.0572312	0.0717946	0	0.0796303	0.0572744	0.0738343	0.129234	0.0660752	0.0465594	0.0379491	0.0226265	0.0335924
CCDC137	0.0756054	0.0628297	0.0451681	0.0863484	0.0461434	0.0780752	0.0826677	0.0891797	0.0607517	0.057942	0.047638	0.0420115	0.0763754	0.0986878	0.0618764	0.0931131	0	0.0650575	0.117898	0.065025	0.0765343	0.0706845	0.0431326	0.0760662	0.0591462	0.0519094	0.14423	0.0585464	0.122611	0.0534046	0.0627311	0.0869172	0.0785695	0.0504503	0.0498712	0.0422814	0.0814833	0.0538798	0	0.0790031	0.0758273	0.100114	0.0811238	0.0769064	0.0869017	0.0436232	0.0761754	0.114859
ARL16	0.0575577	0.0567723	0.0863139	0.155743	0.0777035	0.0732951	0.104734	0.0925921	0.116136	0.0618246	0.0735312	0.04834	0.0787901	0.206333	0.0773076	0.185631	0	0.145135	0.114499	0.0874357	0.112847	0.0742025	0.0706464	0.0943876	0.073806	0.0610079	0	0.0894075	0.159291	0.0809473	0.0817042	0.166986	0.0627644	0.0732711	0.0539541	0.0462413	0.106433	0.105734	0	0.110375	0.126635	0.080084	0.15501	0.0762371	0.0831785	0.074908	0.0553787	0.0785787
HGS	0.190086	0.174996	0.131408	0.229577	0.180944	0.188986	0.247696	0.194135	0.141815	0.115493	0.142321	0.150264	0.241851	0.197757	0.152909	0.207868	0.164449	0.181357	0.182407	0.185085	0.168443	0.108887	0.14948	0.0974733	0.187902	0.151452	0	0.280419	0.276459	0.216152	0.289343	0.203755	0.196995	0.1203	0.132716	0.1029	0.14882	0.198886	0	0.211505	0.166817	0.2612	0.234187	0.300645	0.206451	0.0898647	0.0955614	0.126974
AC139530.2	0.00245598	0.00369547	0.00345404	0.00233964	0.00194006	0.000631385	0.0145042	0.00207509	0.00356397	0	0.00152035	0.00153043	0.00144226	0.000501295	0.002142	0.00245712	0	0.00109388	0.00641074	0.00350603	0.0027974	0.00335868	0	0.00337476	0.00241824	0.00428127	0	0.00261499	0.00626018	0.00268357	0.0102315	0.00870897	0.00263444	0.00310079	0	0.00156576	0.00609824	0.00399748	0	0	0.00137494	0.0110774	0.00206636	0.0209213	0.00331739	0.00288619	0.000521725	0.0114369
SLC25A10	0.0110288	0.0136817	0.0128893	0.0133125	0.0168521	0.0168718	0.00775936	0.0203995	0.0117199	0.0151345	0.011482	0.00273918	0.0324608	0.0129221	0.0148563	0.0232044	0	0.0136731	0.0172245	0.0177905	0.0150795	0.0128153	0.0156612	0.0101269	0.0114264	0.0141403	0	0.00939066	0.0212899	0.0148211	0.0204838	0.0124096	0.0139666	0.00334086	0.00488283	0.0113213	0.00786924	0.0145241	0	0.0184768	0.01565	0.0122011	0.00865024	0.0244258	0.00724878	0.00372561	0.000958582	0.00484478
GCGR	0.000520816	0.000239013	6.43841e-05	0	0	0	0	0	0	0	0	0.0012735	0	0.000530997	0	0	0	0	0.000702099	0.000711642	0	0	0	0	0	0	0	0	0	0	0	0	0	0	0	0	0	0	0	0	0.000389894	0	0.00185765	0	0	0	0	0.00482247
MCRIP1	0.145647	0.152807	0.129116	0.290778	0.200692	0.223164	0.280653	0.203442	0.172413	0.150299	0.19	0.125863	0.295198	0.224881	0.144423	0.213725	0.179531	0.175732	0.274255	0.177371	0.209031	0.119689	0.228939	0.121164	0.226455	0.184078	0	0.218771	0.311248	0.168449	0.265546	0.240435	0.162911	0.127096	0.117151	0.113506	0.180587	0.143843	0	0.189682	0.167079	0.200691	0.160571	0.36375	0.254437	0.143011	0.0975114	0.167178
PPP1R27	0.000201149	0	8.8725e-05	0.00190565	0.000379687	0	0.00212445	0	0.000754642	0	0	0	0	0	0.000215294	0.000408469	0	0	0	0.000695472	0.000253453	0	0	0	0.000716129	0	0	0	0	0	0	0	0.00023506	0	0	0	0.000935904	0	0	0	0	0	0.00166207	0	0	0.00200307	0	0.00708738
P4HB	0.165341	0.153352	0.136865	0.177168	0.168496	0.1703	0.219642	0.184026	0.125352	0.128312	0.14631	0.141399	0.220045	0.237915	0.140619	0.170496	0.164449	0.162649	0.206375	0.144198	0.171693	0.104969	0.162315	0.0910085	0.187723	0.175034	0.359617	0.226705	0.253009	0.185952	0.241239	0.205267	0.159947	0.0972941	0.145213	0.0882799	0.154435	0.162328	0	0.167383	0.130635	0.17347	0.199485	0.253304	0.200225	0.116023	0.0973542	0.172894
ARHGDIA	0.169926	0.133125	0.136533	0.210262	0.186071	0.281267	0.265423	0.198445	0.134071	0.149644	0.239893	0.147112	0.287018	0.181435	0.13479	0.15463	0.249028	0.119069	0.25651	0.157423	0.209964	0.126659	0.144009	0.106762	0.287455	0.228892	0.0486501	0.265307	0.322643	0.179756	0.27998	0.2152	0.16901	0.0787607	0.179339	0.0944422	0.167313	0.183481	0	0.198543	0.144085	0.212335	0.184613	0.374495	0.264696	0.1421	0.053522	0.173309
ALYREF	0.0138113	0.0063964	0.00999295	0.0136057	0.0150577	0.0163218	0.0152349	0.0119625	0.0158225	0.00463423	0.0075826	0.00468445	0.00659285	0.0375563	0.0107158	0.0144729	0	0.0216901	0.0349469	0.00754431	0.0113546	0.0126974	0	0.010818	0.0129779	0.00920409	0	0.0160535	0.0134597	0.00332222	0.0104428	0.0114079	0.010336	0.00889707	0.00353979	0.00993703	0.0161072	0.00689652	0	0.00867472	0.00849155	0.0106305	0.0181019	0.0048242	0.014347	0.00862818	0.00329234	0.00522951
ANAPC11	0.0668759	0.0644992	0.0825124	0.231192	0.147303	0.109972	0.206362	0.143103	0.106021	0.0541609	0.0770775	0.0507582	0.10236	0.175379	0.0760218	0.153804	0.179531	0.103709	0.191444	0.0733293	0.132152	0.077771	0.0258139	0.0880239	0.118637	0.0482294	0	0.0886675	0.294514	0.102524	0.15652	0.153692	0.0752189	0.0776593	0.0657279	0.0617942	0.150131	0.0893042	0	0.082407	0.119866	0.0941568	0.158003	0.141751	0.152332	0.0622447	0.0361586	0.118919
NPB	0.00454709	0.00297349	0.00702483	0.0125647	0.00519528	0.0113185	0.0113782	0.0104721	0.00915755	0.000980427	0.00614309	0.00128866	0.00762565	0.023652	0.00140762	0.0202382	0	0.00575908	0.0229531	0.0112203	0.00751155	0.0049486	0	0.00585833	0.0112999	0.0149228	0	0.00308337	0.0246898	0.00443315	0.0100081	0.00691382	0.00499242	0.00290297	0	0.00978846	0.00984799	0.00692677	0	0.00619156	0.0163686	0.0123946	0.00505932	0.00211747	0.0114161	0.00501938	0.00322118	0
PCYT2	0.069367	0.0509221	0.0494175	0.0691454	0.0821453	0.0997723	0.101238	0.0827501	0.0638709	0.0783245	0.0874684	0.0485572	0.11175	0.102543	0.0728991	0.0754513	0	0.0674266	0.12363	0.0636859	0.0657959	0.0491968	0.0873003	0.0529282	0.116107	0.0603253	0	0.0915148	0.156841	0.0631523	0.152145	0.121684	0.0811155	0.0375249	0.0494539	0.0401758	0.0600443	0.0634566	0	0.0648529	0.0616495	0.0767135	0.0856295	0.150053	0.0853504	0.0451844	0.0626561	0.030324
SIRT7	0.0849957	0.0867937	0.0924106	0.167564	0.110538	0.103263	0.315373	0.133229	0.116209	0.0654623	0.0805193	0.0739092	0.154688	0.213992	0.112247	0.17031	0.587	0.151806	0.114584	0.0989354	0.131158	0.0941654	0.0638398	0.0821642	0.0672819	0.0804256	0	0.187272	0.170585	0.142352	0.179506	0.17876	0.127809	0.0858493	0.0587444	0.0729158	0.188828	0.183771	0	0.130476	0.103406	0.108085	0.169056	0.231329	0.176497	0.0855888	0.0856382	0.191104
MAFG	0.124724	0.129378	0.115637	0.137153	0.1064	0.118059	0.205401	0.160016	0.137342	0.125098	0.153752	0.105754	0.205201	0.194073	0.121185	0.126612	0.261506	0.109861	0.145948	0.0738637	0.123959	0.121737	0.129698	0.108068	0.115941	0.080957	0.0486501	0.0876968	0.17665	0.11886	0.216582	0.229628	0.130477	0.1004	0.137271	0.083447	0.174373	0.188893	0	0.161131	0.154353	0.167603	0.126092	0.127375	0.103237	0.12908	0.0933115	0.227094
PYCR1	0.00513733	0.00716827	0.00656964	0.0253136	0.00589877	0.011187	0.0481855	0.00903254	0.0116805	0.0105297	0.00632101	0.00476473	0.0196679	0.0200002	0.00899751	0.0105515	0	0.019433	0.0165106	0.0109128	0.0131555	0.0193353	0.00652601	0.0114685	0.0133509	0.00294708	0	0.0031504	0.0141004	0.0145768	0.0141586	0.00901406	0.0105561	0.00661801	0.0051263	0.00396314	0.0139784	0.00794864	0	0.00718666	0.00541305	0.0131925	0.0133402	0.014482	0.00594335	0.0119067	0.0179209	0.0986101
MYADML2	0.00898324	0.00317251	0.00954467	0.0263382	0.00906794	0.0062704	0.00214588	0.0100759	0.010299	0.00288273	0.000519589	0.00580597	0.00282878	0.0195759	0.00809292	0.0129791	0	0.0133676	0.0181374	0.0146732	0.0125682	0.0103894	0	0.0117022	0.0059204	0.00118981	0	0.00249338	0.02108	0.0128235	0.000235755	0.0140339	0.00977683	0.00771497	0.00371873	0.00837739	0.0076015	0.00308246	0	0.00209697	0.0121084	0.00197525	0.0062734	0.00380971	0.00956648	0.00642635	0.00417676	0
NOTUM	0.00592407	0.00742182	0.00658743	0.0325198	0.0186763	0.00460283	0.00304122	0.0152337	0.0118723	0.00568979	0.00715037	0.00314055	0.0104279	0.0225229	0.00947117	0.0204626	0	0.0264653	0.0113342	0.00824508	0.0084429	0.0156543	0.0118436	0.0173769	0.00142574	0.00714856	0	0.00826392	0.0362634	0.00536613	0.010516	0.0151786	0.00965426	0.016256	0.00555238	0.0046625	0.0164455	0.00528019	0	0.00928748	0.00897625	0.0135526	0.0133751	0.00315928	0.00575014	0.00994984	0.00742052	0.00645344
ASPSCR1	0.151021	0.1489	0.121023	0.235922	0.169452	0.119816	0.105307	0.176441	0.159932	0.103031	0.1315	0.117053	0.274326	0.269322	0.19609	0.217482	0.532698	0.221432	0.191053	0.178103	0.177778	0.135114	0.173968	0.135795	0.0995461	0.130985	0	0.112146	0.222466	0.170779	0.185571	0.225236	0.168485	0.130805	0.126509	0.116383	0.126069	0.137895	0	0.19123	0.191793	0.134546	0.281712	0.186343	0.121116	0.113607	0.134544	0.100789
CENPX	0.0352582	0.033961	0.0577432	0.162805	0.094298	0.0851848	0.132234	0.0978745	0.0842847	0.0588307	0.0470154	0.0329868	0.0705754	0.119675	0.0457128	0.105645	0	0.093908	0.165101	0.0613917	0.098303	0.0428118	0.0498424	0.0845584	0.0752771	0.0487539	0.0486501	0.0681439	0.161653	0.0443862	0.070561	0.12218	0.0503784	0.0523469	0.0383994	0.0332815	0.123564	0.0432563	0	0.057362	0.0776394	0.0607936	0.0660769	0.0699568	0.110394	0.0379876	0.024248	0.0678396
LRRC45	0.0576461	0.0465334	0.0318881	0.0404294	0.0404007	0.0445367	0.0763875	0.0694312	0.0448228	0.0287478	0.0363339	0.0404343	0.107152	0.0659737	0.0497671	0.0325894	0.114017	0.0592634	0.073605	0.0524402	0.0432733	0.0256697	0.0236969	0.0320452	0.0496174	0.0731123	0	0.093347	0.0676212	0.0717781	0.0932979	0.0777898	0.0675858	0.0363241	0.0445479	0.0438694	0.0530637	0.0565323	0	0.0549692	0.050683	0.0677301	0.0720076	0.0751085	0.0525515	0.0186616	0.0234331	0.0228051
RAC3	0.0961561	0.0538325	0.0582225	0.113723	0.0970325	0.0804271	0.0988161	0.103559	0.0948313	0.0481883	0.0804902	0.041363	0.0950366	0.145849	0.0637714	0.110863	0	0.095129	0.136779	0.0600527	0.112549	0.0549599	0.0496174	0.0648243	0.114662	0.0662857	0	0.0670825	0.227874	0.0805429	0.129892	0.158869	0.0705161	0.0476399	0.0517116	0.0451942	0.0825037	0.0665588	0	0.0998619	0.0764793	0.0971147	0.128778	0.120919	0.0969768	0.0381478	0.0240906	0.0795349
DCXR	0.0457213	0.0260759	0.0386824	0.0665903	0.0342547	0.045612	0.107511	0.0462646	0.0304431	0.0252826	0.0208343	0.0214276	0.054891	0.0533636	0.032165	0.0409294	0	0.0493524	0.0718381	0.0379915	0.0371821	0.0205492	0.0253613	0.0301879	0.0550394	0.0376702	0	0.0559629	0.0977904	0.0983969	0.110597	0.0673417	0.040201	0.0304548	0.0118421	0.0215046	0.0584655	0.0521909	0	0.0548781	0.0243044	0.042956	0.0749343	0.0779815	0.070674	0.0184596	0.0104413	0.0474051
RFNG	0.148333	0.113228	0.128841	0.291151	0.246599	0.19672	0.220231	0.201219	0.156586	0.0931687	0.11425	0.0972299	0.24253	0.274171	0.13605	0.24123	0.33351	0.187093	0.184235	0.209955	0.137971	0.0921731	0.11225	0.114682	0.125947	0.120933	0	0.228628	0.350034	0.258411	0.219317	0.213935	0.164556	0.120628	0.0771943	0.0745352	0.172259	0.187852	0	0.15708	0.197692	0.146126	0.245315	0.218457	0.189785	0.097921	0.109957	0.115102
GPS1	0.163873	0.15271	0.0988255	0.164123	0.139017	0.166409	0.215347	0.150017	0.105403	0.113239	0.139741	0.0978726	0.219893	0.173109	0.123118	0.138937	0.357592	0.1281	0.19142	0.141452	0.139857	0.0751018	0.11755	0.0689073	0.189749	0.141404	0	0.16928	0.209483	0.166963	0.24446	0.161048	0.143162	0.0727856	0.125532	0.0651217	0.131407	0.160527	0	0.155962	0.135048	0.192117	0.154554	0.246888	0.178543	0.07035	0.0944294	0.0991713
DUS1L	0.210818	0.191619	0.115985	0.183264	0.177596	0.197968	0.168106	0.17565	0.128818	0.118499	0.153847	0.164876	0.297746	0.232655	0.163882	0.192025	0.261506	0.172973	0.185998	0.179515	0.182766	0.105929	0.155151	0.0894165	0.155166	0.173621	0.0486501	0.234394	0.224031	0.231967	0.321522	0.225018	0.167114	0.0740587	0.0946721	0.0914313	0.123937	0.151641	0	0.190388	0.173787	0.165914	0.267404	0.204902	0.14861	0.0927994	0.0885512	0.0849359
FASN	0.132491	0.136381	0.100069	0.148489	0.175886	0.214514	0.236191	0.18604	0.125687	0.113008	0.161571	0.114313	0.222257	0.129573	0.14377	0.157583	0.292997	0.121122	0.191306	0.168255	0.174767	0.080049	0.0996532	0.0863378	0.196096	0.158254	0	0.166741	0.238059	0.117812	0.182409	0.170275	0.135829	0.10903	0.116998	0.0887599	0.150737	0.152677	0	0.148917	0.156458	0.159896	0.153551	0.267314	0.217421	0.101778	0.0774867	0.129788
CCDC57	0.42341	0.351141	0.236575	0.552916	0.406363	0.384227	0.334217	0.32794	0.207443	0.288718	0.276032	0.364034	0.557933	0.305607	0.276422	0.36358	0.775608	0.301363	0.337274	0.377372	0.318196	0.175678	0.508211	0.130304	0.262765	0.415724	1.35074	0.495679	0.561686	0.510702	0.501574	0.333836	0.314478	0.21263	0.430547	0.211295	0.264087	0.354753	0	0.382908	0.352943	0.449036	0.418778	0.546804	0.366629	0.188405	0.20022	0.321977
SLC16A3	0.00554902	0.0107269	0.0348836	0.0691145	0.047711	0.022108	0.0171115	0.0301866	0.0341469	0.0106843	0.0112669	0.00602488	0.0118326	0.0672713	0.0153377	0.062323	0.472169	0.0439467	0.0443607	0.014643	0.0276001	0.0263967	0.000941156	0.048898	0.0134036	0.0133421	0.0486501	0.0230697	0.100353	0.0515671	0.0155092	0.057111	0.0128435	0.00808536	0.0121989	0.0158087	0.0192406	0.0101342	0	0.0142904	0.0163623	0.0175904	0.0789758	0.0107153	0.0137307	0.0324887	0.0165236	0.0666548
CSNK1D	0.215672	0.212957	0.180374	0.277952	0.251247	0.230159	0.272819	0.240657	0.18541	0.194571	0.186056	0.202603	0.250355	0.271914	0.205172	0.25331	0.551603	0.244611	0.271458	0.227903	0.238897	0.14992	0.213585	0.126726	0.201052	0.204321	0.14423	0.251429	0.359992	0.270954	0.319261	0.280027	0.215661	0.156148	0.198164	0.150847	0.189338	0.22632	0	0.246147	0.218066	0.234236	0.297739	0.27064	0.237554	0.145277	0.164849	0.26606
CD7	0.00166827	0	0.000104619	0	0	0	0.00430242	0	8.30572e-05	0	0	0	0	0	0	0	0	0	0	0	0.000674855	0	0	0	0	0.00318987	0	0.00137353	0	0	0.00140366	0	0.000122462	0	0	0	0.000347796	0.000682994	0	0	0.00217886	0	0	0	0.00271786	0	0	0.00483458
SECTM1	0	0.000494679	0.000321538	0.00112315	0.000798779	0	0.00186718	0.00177316	0.000863633	0	0.000577125	4.04901e-05	0.00239988	0.00161838	0.00196046	0.00126092	0	0	0.000901342	0	0.000328894	0.000554125	0	0.00147351	0.000121492	0.000510973	0	0	0.00482546	0	0	0.00243579	0.000992001	0.00434224	0	0	0.00319206	0.00258268	0	0.00261179	0.00215027	0	0.00210731	0	0.0029548	0.00403476	0.000674856	0
OGFOD3	0.0890608	0.0848278	0.0743521	0.10271	0.0870963	0.0551212	0.0606208	0.117348	0.0885355	0.0763997	0.0851706	0.0900187	0.148819	0.16575	0.141825	0.15399	0.244608	0.13137	0.119309	0.0968514	0.119033	0.110781	0.0808403	0.0773755	0.0515954	0.103313	0	0.0590798	0.121081	0.121465	0.14406	0.171687	0.127061	0.0817286	0.0640476	0.0754913	0.111622	0.119763	0	0.140237	0.116144	0.144713	0.165253	0.0696009	0.0815595	0.0999198	0.108313	0.295507
CYBC1	0.106296	0.0797621	0.0807264	0.117743	0.120353	0.121456	0.0594913	0.0985016	0.0938612	0.077698	0.077521	0.0610749	0.100143	0.12511	0.0931902	0.113271	0	0.11668	0.109376	0.078236	0.11372	0.0766497	0.0844772	0.0691607	0.0651323	0.080298	0	0.0864042	0.10787	0.109816	0.0964581	0.121433	0.0978993	0.0483401	0.0590005	0.0556075	0.0563906	0.0649691	0	0.106592	0.0773797	0.0457042	0.124399	0.102945	0.0764089	0.0445495	0.0456358	0.0629937
NARF	0.277936	0.229367	0.204065	0.378285	0.290742	0.297579	0.287458	0.296263	0.213382	0.201492	0.202042	0.224476	0.40939	0.283918	0.2469	0.2829	0.523707	0.316943	0.307483	0.27048	0.247279	0.166727	0.297587	0.184027	0.226848	0.274508	0.0486501	0.376793	0.442355	0.302997	0.376349	0.317937	0.261154	0.201809	0.267145	0.183008	0.227627	0.255578	0	0.287451	0.28366	0.330094	0.354826	0.360717	0.280502	0.151629	0.155347	0.531836
FOXK2	0.382418	0.332579	0.231781	0.511134	0.376993	0.348426	0.360655	0.329013	0.204189	0.260691	0.249528	0.341971	0.504342	0.304184	0.290384	0.361698	0.951934	0.338206	0.314107	0.36303	0.288921	0.170181	0.459817	0.149752	0.25732	0.371435	0.292581	0.426799	0.581792	0.417018	0.482368	0.329061	0.317617	0.213337	0.388385	0.221852	0.248792	0.334854	0	0.36772	0.382863	0.332582	0.417283	0.436139	0.312636	0.208293	0.194864	0.421596
WDR45B	0.210161	0.206666	0.144696	0.232601	0.223168	0.21562	0.250471	0.207249	0.15229	0.165487	0.191209	0.180059	0.301714	0.23567	0.19465	0.214983	0.734367	0.199562	0.197655	0.199491	0.202209	0.136601	0.281221	0.133997	0.181895	0.225184	0	0.284887	0.365517	0.221191	0.313829	0.248644	0.225582	0.164084	0.286669	0.150818	0.174809	0.213239	0	0.217936	0.213828	0.232731	0.277755	0.322634	0.225735	0.138957	0.115001	0.244282
RAB40B	0.248058	0.228654	0.189949	0.307491	0.293385	0.296871	0.253315	0.220848	0.190914	0.177623	0.229347	0.230044	0.282821	0.277494	0.223117	0.314914	0	0.297156	0.262488	0.253764	0.245374	0.159431	0.309088	0.167127	0.197115	0.314223	0	0.296954	0.344775	0.349318	0.289049	0.278557	0.215628	0.171713	0.203515	0.195803	0.17052	0.192715	0	0.261186	0.265554	0.182517	0.310769	0.302075	0.24712	0.185863	0.183444	0.306392
FN3KRP	0.0928682	0.0653776	0.0768171	0.0823515	0.0682421	0.0954074	0.115046	0.102392	0.0768282	0.0612994	0.0855582	0.0609093	0.0962332	0.143265	0.0848969	0.113433	0.164449	0.111697	0.112876	0.0901145	0.0910137	0.0831332	0.0427402	0.0624244	0.108922	0.072799	0.460672	0.114712	0.15698	0.0972366	0.123866	0.153442	0.0875075	0.0633191	0.0816224	0.0510081	0.0900412	0.0761328	0	0.112057	0.100698	0.110827	0.140225	0.0879394	0.0883107	0.0581121	0.0496777	0.0402865
FN3K	0.104798	0.10998	0.0836395	0.162789	0.115088	0.0604947	0.120037	0.100419	0.0906453	0.0743673	0.0678265	0.0735931	0.0897439	0.235846	0.12075	0.182264	0	0.193743	0.14264	0.102541	0.102094	0.118907	0.0648325	0.106218	0.053074	0.0628341	0.14423	0.0751636	0.186834	0.0637296	0.123702	0.196426	0.0953935	0.0759885	0.104266	0.0760098	0.0999153	0.113021	0	0.120646	0.100382	0.0866297	0.180701	0.0685938	0.0895093	0.0825291	0.0895666	0.139392
TBCD	0.389215	0.335119	0.236132	0.440546	0.378036	0.332099	0.381409	0.342204	0.223271	0.278052	0.257345	0.350542	0.481461	0.332814	0.275454	0.383298	0.724908	0.346492	0.315877	0.359512	0.308383	0.185973	0.465821	0.154189	0.25947	0.379669	0.254458	0.502042	0.567761	0.444071	0.519862	0.330627	0.3249	0.216533	0.399399	0.21782	0.242508	0.333504	0	0.405154	0.361895	0.440612	0.44032	0.501719	0.347572	0.199033	0.216914	0.256588
ZNF750	0.00220218	0.000531648	0.00492562	0.00870018	0.00658146	0.000634871	0	0.00408548	0.00308078	0.00271653	0.00156778	0	0	0.0132031	0.00183473	0.00639933	0	0.00970498	0.00488941	0.00348356	0.00546152	0.00449775	0	0.00387619	0.000579761	0.000233121	0	0.00110475	0.0268177	0.000873761	0.000591136	0.0170756	0.00145604	0.00289474	0	0.00169867	0.00330516	0.00194511	0	0.00270746	0.000548974	0.000508882	0.0128666	0.000947992	0.000716561	0.0030402	0.000427593	0.00189984
B3GNTL1	0.11474	0.0966089	0.0814553	0.180242	0.125917	0.0968143	0.0822704	0.106538	0.0973401	0.112733	0.0967494	0.109425	0.152088	0.150574	0.133181	0.144738	0	0.13643	0.110548	0.118475	0.123054	0.0719388	0.101718	0.0766369	0.0883905	0.100909	0	0.0973861	0.181358	0.125408	0.096503	0.144226	0.124726	0.114247	0.0852706	0.0894699	0.0642808	0.0904492	0	0.0979286	0.150442	0.136957	0.162538	0.114048	0.0749898	0.095269	0.0903246	0.0845797
METRNL	0.000336789	0.0011012	0.00184694	0.00467506	0.00261055	0	0.00901885	0.000881715	0.00104723	0.00228199	0.00261687	0.000515483	0.00442139	0.00693516	0.00215517	0.00150644	0	0.000859893	0.00288186	0.00151841	0.00336095	0.00211871	0.00197358	0.000442156	0.00251246	0.000766144	0	0	0.00297296	0.000359463	0	0.0100002	0.00462303	0.00155326	0	0.000916306	0.000431691	0.00444683	0	0.00863108	0.000504926	0	0.000754574	0.00496117	0	0.00270259	0	0.00411118
USP14	0.375448	0.311179	0.241696	0.495947	0.370314	0.383007	0.287954	0.329714	0.216834	0.240969	0.261856	0.284511	0.400267	0.314308	0.244182	0.314113	0.37409	0.339549	0.322347	0.310121	0.308985	0.168947	0.324089	0.173574	0.294373	0.373739	1.44672	0.46691	0.582662	0.421823	0.392311	0.310284	0.27875	0.185894	0.349792	0.183385	0.235242	0.298558	0	0.329879	0.340307	0.415295	0.418438	0.454641	0.329533	0.188541	0.178021	0.204444
THOC1	0.344714	0.287727	0.228662	0.365383	0.299264	0.313648	0.232896	0.273938	0.193731	0.232211	0.257712	0.297573	0.36803	0.302296	0.252871	0.326397	0.261506	0.304089	0.28969	0.287928	0.232249	0.173429	0.285238	0.155924	0.226024	0.306018	0.14423	0.372278	0.429692	0.338502	0.325263	0.318206	0.272188	0.195184	0.337428	0.188508	0.230085	0.289957	0	0.295251	0.275651	0.316597	0.358938	0.317045	0.249468	0.161439	0.140322	0.264262
COLEC12	0.0119764	0.0081634	0.0128649	0.0359482	0.0335807	0.00862365	0.00752409	0.0120981	0.00679042	0.00402047	0.00310574	0.00671295	0.0112074	0.0151708	0.00954646	0.0239075	0.164449	0.0163502	0.00513835	0.0116687	0.00493512	0.00719106	0.0202837	0.0131418	0.00747757	0.00577096	0	0.0192247	0.0395552	0.0207638	0.0163002	0.0130493	0.0105734	0.00443986	0.0122215	0.0051441	0.0110535	0.00385866	0	0.0073724	0.007306	0.00784471	0.0172623	0.00584774	0.00638539	0.00866795	0.00854426	0.0218437
CLUL1	0.0457992	0.0663837	0.0617921	0.11401	0.0895677	0.0613547	0.0161652	0.0458193	0.0506365	0.0547742	0.0670061	0.0626153	0.065274	0.0787364	0.0650443	0.0588178	0	0.063918	0.0506775	0.0689007	0.0304424	0.0453184	0.0294993	0.0523879	0.0731766	0.0317837	0	0.0706051	0.0572739	0.0518061	0.0518336	0.0465987	0.0452431	0.0801997	0.0374448	0.0487237	0.0522997	0.0594073	0	0.0809653	0.0603837	0.0650269	0.0583626	0.0383236	0.0552921	0.0454478	0.0490155	0.00964148
TYMS	0.00236861	0.00236183	0.00426164	0.0111689	0.00576153	0.0130716	0.00686811	0.00939592	0.00501929	0	0.00163717	0.00142761	0.00700967	0.0124801	0.00316745	0.0045779	0	0.00644257	0.00547147	0.00363348	0.00276525	0.00282174	0.00706923	0.00287407	0.00350114	0.00182729	0.0486501	0	0.00964303	0.0056681	0.00330386	0.00789423	0.00560911	0.00108663	0.00103104	0.000712792	0.00626616	0.0046632	0	0.011318	0.00247882	0.0101531	0.00458913	0.00082713	0.00101983	0.00509343	0.000663371	0
ENOSF1	0.0314167	0.0374599	0.0560769	0.0716844	0.0514552	0.04017	0.0157587	0.0667388	0.053182	0.0629344	0.033716	0.0616068	0.0856232	0.0802614	0.0563041	0.0663044	0	0.0282637	0.0511557	0.0325432	0.039012	0.0368155	0.0190583	0.0417679	0.0311514	0.0292912	0	0.0305297	0.0772025	0.045477	0.0466099	0.0833687	0.0611746	0.0249712	0.0516328	0.0533744	0.0568834	0.00665093	0	0.0376861	0.0431424	0.0397848	0.04271	0.0165079	0.0088729	0.0323244	0.0604314	0.0220297
YES1	0.00669325	0.00521338	0.00634165	0.0281944	0.0156588	0.00844924	0.00940122	0.0090619	0.00406147	0.00255839	0.00299474	0.00717944	0.00249433	0.00305154	0.00426412	0.011596	0	0.00586264	0.00866793	0.0029793	0.00666865	0.00468909	0.0173654	0.00364028	0.0077618	0.00795749	0	0.00947748	0.0285585	0.0155628	0.00234945	0.0160731	0.00570131	0.00173924	0	0.0033375	0.00578897	0.00552393	0	0.00812527	0.00686031	0.00390784	0.0133951	0.0104076	0.00115323	0.0101282	0.0104464	0.00267853
ADCYAP1	0.013315	0.0144417	0.00895437	0.0316372	0.018218	0.0385945	0.0323748	0.0203239	0.0227415	0.0231735	0.00797967	0.0154013	0.0376505	0.0269323	0.00539261	0.0411494	0	0.0263358	0.0456323	0.00795611	0.0316192	0.018882	0.0370541	0.0241427	0.0154989	0.014642	0	0.013031	0.0503781	0.0246699	0.0507219	0.0191028	0.0201597	0.0132868	0.017738	0.0133547	0.00951937	0.0188061	0	0.0232746	0.0223949	0.00585005	0.0280699	0.0130599	0.0200077	0.00763796	0.0118183	0.0049664
METTL4	0.0952858	0.101061	0.112286	0.15748	0.136462	0.137778	0.158526	0.125181	0.0951077	0.10788	0.116306	0.0767935	0.11795	0.154093	0.0731078	0.137335	0.512708	0.0966128	0.135495	0.0937547	0.123058	0.117143	0.0553885	0.0958329	0.0936453	0.124812	0.0486501	0.165356	0.180444	0.141957	0.116707	0.136036	0.0952845	0.124441	0.0691717	0.077441	0.142443	0.131844	0	0.0834348	0.0855919	0.132347	0.129675	0.136663	0.105211	0.0811183	0.058384	0.133777
NDC80	0.00370347	0.00506446	0.0066816	0.0187171	0.014783	0.00579774	0.00161869	0.00286486	0.00366609	0.000453903	0.0035508	0.00481383	0.00797071	0.0133595	0.00762064	0.0109362	0	0.00640184	0.00522339	0.00493153	0.00585835	0.00601148	0.0103515	0.00722465	0.00320528	0.00499507	0	0.00317753	0.0247443	0.0058366	0.00269238	0.013956	0.00603677	0.00302263	0	0.00191595	0.00540641	0.00511267	0	0.00256827	0.00978521	0.00309027	0.000804034	0.00721037	0.000864428	0.0042688	0.00102071	0.0267454
SMCHD1	0.434001	0.35647	0.242216	0.527254	0.426349	0.442847	0.371363	0.308393	0.203241	0.25354	0.278368	0.370822	0.510221	0.326537	0.271742	0.361325	0.761337	0.344312	0.309574	0.343414	0.308641	0.157491	0.434938	0.155135	0.300217	0.443168	0.182595	0.605921	0.580747	0.544135	0.499363	0.32046	0.312423	0.190328	0.412945	0.2378	0.245968	0.358492	0	0.383147	0.362078	0.480897	0.436577	0.575053	0.345933	0.218431	0.232867	0.336508
EMILIN2	0.00255476	0.00237844	0.00997688	0.0126813	0.01357	0.00225442	0.00459214	0.00491949	0.00828005	0	0.00369736	0.00235617	0.00485844	0.0245805	0.00451201	0.020562	0	0.0156151	0.00644483	0.00269362	0.00619603	0.0119538	0.00590066	0.00825145	0.00412997	0.00285885	0	0	0.0254932	0.00983657	0.00312333	0.0128831	0.00581038	0.00907774	0.012391	0.0045699	0.00678798	0.00628208	0	0.00205854	0.00642748	0.00357281	0.0127976	0.00334844	0.00269289	0.00663274	0.00534073	0.0100483
LPIN2	0.245271	0.230573	0.206932	0.338173	0.261705	0.291276	0.317123	0.280063	0.173595	0.237324	0.226415	0.217216	0.296079	0.256227	0.177039	0.246142	0	0.2527	0.269376	0.210825	0.226965	0.177299	0.212173	0.13669	0.228284	0.236056	0	0.327592	0.351213	0.306853	0.305928	0.256699	0.243199	0.20132	0.213725	0.169928	0.196963	0.252449	0	0.243376	0.236312	0.277181	0.25507	0.316038	0.250256	0.1836	0.15687	0.232618
MYOM1	0.0729922	0.0827135	0.0694969	0.0695324	0.066185	0.0618589	0.185804	0.0683427	0.0500214	0.0530613	0.0335889	0.0565923	0.073657	0.060197	0.0549296	0.0309115	0.261506	0.0559826	0.0538727	0.0634261	0.0395101	0.0480349	0.0272147	0.0505634	0.0509973	0.0385192	0	0.0982458	0.108093	0.0844795	0.131907	0.0756488	0.0860902	0.0788286	0.130743	0.0403796	0.131841	0.118643	0	0.0502446	0.0537449	0.10293	0.0972495	0.0908023	0.0683915	0.0192467	0.0130545	0.197598
MYL12A	0.0136925	0.00404594	0.0112507	0.0241665	0.011589	0.0221335	0.0179453	0.0135318	0.0108519	0.00374441	0.0102434	0.00466473	0.00749868	0.00468556	0.00634393	0.0138155	0	0.00420901	0.0211828	0.0098894	0.00982561	0.00844036	0.00918676	0.0110774	0.00731831	0.0102297	0	0.0111861	0.0174751	0.00856147	0.0304325	0.0269594	0.00953678	0.00149352	0.003728	0.00342516	0.0218217	0.0117028	0	0.00871043	0.00479363	0.0108358	0.0179392	0.0213083	0.00722764	0.00694381	0.00575072	0.00335239
MYL12B	0.142887	0.107532	0.150731	0.217369	0.17388	0.204245	0.276473	0.228193	0.155526	0.127528	0.184248	0.115171	0.191505	0.195188	0.0911921	0.188602	0.305842	0.133468	0.295692	0.0991649	0.184046	0.132263	0.0722138	0.14103	0.225655	0.143746	0.0486501	0.200712	0.339477	0.153493	0.224357	0.240663	0.122223	0.101577	0.10273	0.0906004	0.186847	0.175632	0	0.15791	0.147451	0.156472	0.184187	0.259308	0.215738	0.118448	0.0746495	0.107734
TGIF1	0.0317151	0.0320221	0.0337879	0.0350678	0.0364498	0.0333032	0.0519737	0.0361453	0.0343205	0.042607	0.0190088	0.0288115	0.031482	0.0158549	0.0206921	0.0371767	0	0.0270939	0.0261268	0.0398759	0.0355284	0.0213698	0.0410028	0.0212077	0.0308754	0.0171217	0	0.0421978	0.0301074	0.0362532	0.0323094	0.00975483	0.0326361	0.0233841	0.0210447	0.0257618	0.0248962	0.0310295	0	0.0440312	0.0385947	0.0104757	0.00967365	0.0402467	0.0248565	0.0218839	0.0317108	0.0441545
DLGAP1	0.108498	0.0891559	0.0732672	0.103693	0.0860456	0.115563	0.0741538	0.0799154	0.0666816	0.0753677	0.0898448	0.0893363	0.105097	0.076321	0.0532819	0.0750606	0.122643	0.0856018	0.0831624	0.0952188	0.0671215	0.109423	0.1068	0.0630854	0.0854091	0.0924316	0.157036	0.146739	0.121679	0.16081	0.113154	0.0895632	0.0747248	0.074362	0.112036	0.0601181	0.0773303	0.0826383	0	0.0939523	0.0995379	0.112201	0.104155	0.118516	0.0823199	0.0698091	0.0636461	0.117113
AKAIN1	0.00192863	0.00271435	0.00254289	0.00371634	0.00293539	0.000634573	0	0.00314728	0.000479592	0.00141599	0.00102269	0.00122131	0	0.00270015	0.000523786	0.00113023	0	0	0.000852252	0.000570993	0.00143188	0.000353574	0	0.00193909	0.00252947	0.00217688	0	0	0.00206837	0.00141961	0.00340737	0.0083847	0.000947378	0.000233673	0.00570862	0.00881176	0.00122279	0	0	0	0.00138463	0.00133566	0	0.00313276	0.00214619	0.0010667	0.00685304	0.00197376
ZBTB14	0.0325557	0.0282418	0.0214127	0.0365436	0.0226147	0.0488044	0.0488978	0.0365426	0.0250012	0.0180271	0.0452465	0.021632	0.032874	0.0296207	0.0187037	0.0262053	0.244608	0.03002	0.0433189	0.0289913	0.0310638	0.032878	0.0312476	0.0235679	0.0324498	0.0295505	0	0.0583143	0.0571272	0.0480757	0.0394639	0.0515308	0.019413	0.0184302	0.0252305	0.023539	0.0365991	0.0315322	0	0.034319	0.0229751	0.0374149	0.0446668	0.0453182	0.035613	0.0297592	0.00303783	0.0329199
EPB41L3	0.431338	0.392433	0.263194	0.547008	0.469653	0.407629	0.304948	0.331758	0.227908	0.270352	0.269179	0.424921	0.534942	0.377537	0.309056	0.363914	0.819009	0.372213	0.382336	0.416279	0.365626	0.176233	0.64841	0.23349	0.276517	0.492126	1.5717	0.614238	0.560805	0.569738	0.534241	0.371228	0.319614	0.254285	0.450617	0.249038	0.241998	0.326657	0	0.390789	0.457452	0.53376	0.402651	0.667711	0.351751	0.227082	0.287506	0.249705
TMEM200C	0.0873468	0.0796332	0.0775406	0.0833903	0.0828618	0.0933646	0.070267	0.0855721	0.0742077	0.075084	0.0992469	0.0558959	0.0589161	0.0505436	0.0561972	0.0569023	0	0.0474745	0.0992695	0.0554845	0.0841313	0.0497403	0.0616189	0.0526269	0.118807	0.0974794	0	0.125468	0.125388	0.116131	0.153486	0.107129	0.071068	0.0923378	0.0831085	0.0510286	0.133308	0.0939447	0	0.129158	0.100423	0.0935519	0.0755711	0.0884367	0.133579	0.0982296	0.0513235	0.160428
L3MBTL4	0.632069	0.604249	0.518791	0.712	0.627093	0.593278	0.560676	0.556488	0.443741	0.518459	0.501071	0.657145	0.713931	0.631127	0.485389	0.602081	0.667526	0.523591	0.586127	0.597976	0.538955	0.495169	0.678492	0.489173	0.455932	0.596126	0.14423	0.791658	0.793921	0.74542	0.718783	0.545016	0.560978	0.563707	0.625856	0.511616	0.471528	0.58741	0	0.664538	0.641594	0.705874	0.570327	0.668434	0.505601	0.529981	0.581707	0.548811
ARHGAP28	0.240784	0.231597	0.179114	0.196518	0.173504	0.150922	0.134306	0.197258	0.193605	0.169211	0.169893	0.1165	0.129287	0.127433	0.169681	0.201842	0.247223	0.1847	0.129915	0.182855	0.124248	0.180102	0.133942	0.151859	0.188422	0.22264	0	0.293003	0.22065	0.378398	0.374248	0.140165	0.188695	0.243451	0.208059	0.146717	0.218063	0.245473	0	0.284412	0.232191	0.283126	0.331527	0.23562	0.23454	0.13374	0.106409	0.126873
LAMA1	0.0193618	0.0202468	0.0197044	0.0487053	0.0403013	0.0116095	0.0198164	0.0253683	0.014255	0.0158483	0.00919245	0.00886353	0.0274475	0.0138412	0.0228599	0.0343751	0	0.0272503	0.0200051	0.0234745	0.0257631	0.0181501	0	0.0220673	0.0194108	0.0277192	0	0.0298812	0.0653907	0.0265106	0.020884	0.0237628	0.0153728	0.0144908	0.00853604	0.00788675	0.020451	0.0249172	0	0.0260671	0.0261627	0.0275127	0.0409603	0.0136001	0.00849404	0.0182881	0.0299013	0.0514103
PTPRM	0.507151	0.452939	0.389979	0.613193	0.525574	0.54609	0.467218	0.447539	0.355796	0.403041	0.374325	0.48667	0.708549	0.469495	0.382777	0.462704	1.26861	0.459509	0.428215	0.475823	0.440889	0.340625	0.557267	0.30803	0.37641	0.477435	0.803164	0.760752	0.65092	0.603358	0.592972	0.411887	0.426497	0.374583	0.569301	0.386819	0.392407	0.438388	0	0.488002	0.492799	0.556394	0.525348	0.657762	0.40677	0.362143	0.309214	0.505292
RAB12	0.336589	0.279585	0.210869	0.321333	0.316701	0.283496	0.323009	0.250373	0.172545	0.17992	0.213523	0.266948	0.314002	0.310036	0.225694	0.244564	0.679103	0.259505	0.24837	0.271088	0.241179	0.165712	0.315502	0.131375	0.23274	0.298085	2.37676	0.38442	0.454479	0.336562	0.332108	0.29021	0.251821	0.180134	0.297161	0.185588	0.213968	0.250536	0	0.290188	0.253699	0.35096	0.350833	0.338703	0.275184	0.148742	0.127056	0.238699
MTCL1	0.435509	0.388724	0.26825	0.523367	0.40501	0.424633	0.386749	0.354264	0.229053	0.330876	0.301769	0.374138	0.574431	0.310734	0.282268	0.360061	0.231787	0.360475	0.36011	0.40816	0.359777	0.192772	0.566954	0.253384	0.302262	0.408866	0.803164	0.505083	0.542362	0.529436	0.449149	0.367364	0.334683	0.213017	0.443357	0.26867	0.261983	0.351846	0	0.390289	0.363128	0.410919	0.383212	0.551685	0.376723	0.207514	0.244033	0.38203
NDUFV2	0.21414	0.206255	0.166041	0.284526	0.241413	0.227281	0.252078	0.220086	0.139956	0.1597	0.163487	0.161019	0.214004	0.238876	0.148056	0.222783	0.114017	0.201769	0.238304	0.184764	0.182728	0.137379	0.255851	0.142661	0.204025	0.219065	0	0.287523	0.384572	0.261328	0.235387	0.242104	0.184751	0.144461	0.225211	0.126136	0.18638	0.173644	0	0.219392	0.181168	0.259107	0.276977	0.317814	0.260203	0.116094	0.0885434	0.227296
ANKRD12	0.435017	0.353018	0.235534	0.536706	0.422943	0.423135	0.322927	0.320703	0.221392	0.257061	0.198442	0.360153	0.588445	0.330601	0.285507	0.341237	0.606096	0.370985	0.335451	0.370783	0.276015	0.165581	0.610811	0.160452	0.271933	0.41393	0.331812	0.677486	0.550717	0.552447	0.48063	0.296249	0.272963	0.230004	0.439076	0.218479	0.196141	0.280339	0	0.379269	0.375859	0.471938	0.439335	0.613757	0.324996	0.158634	0.275412	0.339968
TWSG1	0.259332	0.21467	0.163683	0.259858	0.215533	0.184429	0.164718	0.193684	0.154982	0.147056	0.16887	0.197652	0.27741	0.219009	0.158889	0.228002	0.795207	0.235512	0.202588	0.248725	0.184656	0.137442	0.250106	0.1229	0.164746	0.240981	0.460672	0.227022	0.237595	0.222394	0.239096	0.218508	0.16837	0.154025	0.150779	0.126795	0.151998	0.193576	0	0.231071	0.194469	0.166951	0.28799	0.225744	0.179911	0.110305	0.156428	0.268004
RALBP1	0.254971	0.230702	0.197761	0.315906	0.264786	0.285117	0.287779	0.254688	0.186597	0.211574	0.228909	0.205066	0.320286	0.262923	0.180592	0.242024	0.44991	0.184216	0.284639	0.204137	0.209586	0.159326	0.19211	0.143742	0.222483	0.242417	0.0486501	0.368419	0.371775	0.29599	0.336262	0.273671	0.208596	0.192732	0.244156	0.148222	0.238683	0.275568	0	0.260102	0.238818	0.300311	0.262245	0.32598	0.262111	0.198825	0.140341	0.226777
PPP4R1	0.281224	0.281821	0.208143	0.422763	0.325697	0.300482	0.240535	0.277945	0.19794	0.222054	0.232842	0.269499	0.316181	0.299236	0.206188	0.287147	0.786323	0.286713	0.260136	0.263195	0.235737	0.156245	0.252797	0.152954	0.22728	0.256849	0.14423	0.375082	0.398311	0.351957	0.296633	0.264921	0.253562	0.186437	0.258962	0.182283	0.21224	0.279191	0	0.299165	0.25908	0.267138	0.345991	0.340739	0.292368	0.163191	0.153332	0.260015
RAB31	0.155938	0.153838	0.160328	0.174879	0.16619	0.155423	0.172483	0.213283	0.178078	0.129374	0.117247	0.140557	0.169124	0.170976	0.165954	0.124333	0.114017	0.221843	0.172719	0.188461	0.115224	0.150324	0.1338	0.12912	0.155329	0.116265	0.0486501	0.19669	0.196961	0.23112	0.194254	0.173678	0.152766	0.109679	0.16096	0.150541	0.128537	0.180823	0	0.18192	0.166551	0.158491	0.187641	0.220533	0.200311	0.159003	0.158781	0.394373
VAPA	0.39478	0.340959	0.244965	0.511334	0.375675	0.440112	0.343693	0.340021	0.212666	0.262918	0.290602	0.351892	0.463492	0.296225	0.238322	0.342742	0.759186	0.314708	0.341858	0.327503	0.286048	0.183652	0.421068	0.15086	0.313703	0.387007	0.735845	0.606719	0.569092	0.47659	0.473297	0.304532	0.299929	0.229989	0.394551	0.201901	0.236268	0.325242	0	0.375026	0.316467	0.422251	0.418148	0.565947	0.385534	0.184733	0.182096	0.306118
APCDD1	0.0216732	0.00928088	0.0035047	0.0116341	0.00766635	0.0176479	0.00268746	0.00781582	0.00400327	0.00726324	0.00213038	0.0102813	0.0122188	0.00841567	0.00441534	0.00481734	0	0.00466548	0.00596113	0.010356	0.00401014	0.0030041	0.0282341	0.00654366	0.0103588	0.00708241	0	0.00568004	0.0134119	0.0193096	0.00886873	0.0135629	0.00829643	0.0038065	0.0157098	0.0019866	0.00279952	0.00416243	0	0.00275187	0.00635132	0.00876334	0.00912199	0.00354113	0.000864428	0.00526919	0.000865031	0.00598442
NAPG	0.30977	0.263764	0.22496	0.439694	0.354207	0.316996	0.301044	0.305979	0.194728	0.244588	0.251006	0.298597	0.334589	0.325127	0.242162	0.318049	0.497554	0.285429	0.316741	0.293743	0.269551	0.171819	0.268357	0.202351	0.25872	0.290044	0.66078	0.314135	0.422931	0.341666	0.360232	0.289063	0.243388	0.225237	0.271794	0.19418	0.234637	0.311729	0	0.326496	0.326244	0.332852	0.350533	0.409434	0.269357	0.153329	0.23319	0.251645
PIEZO2	0.0375975	0.0433361	0.0285928	0.0844013	0.0453693	0.0364273	0.0303542	0.0245013	0.0276757	0.0238179	0.0181191	0.037078	0.0425512	0.0390464	0.0265535	0.0446296	0	0.0291854	0.0248018	0.0241322	0.0350705	0.0219875	0.0358801	0.0299515	0.0279043	0.0361037	0	0.0581094	0.08497	0.0520819	0.0327129	0.0470886	0.025784	0.0205302	0.0227446	0.0196111	0.0252306	0.0326783	0	0.0173748	0.0138301	0.0207965	0.0407835	0.0336342	0.0317748	0.0193184	0.028106	0.0506225
SLC35G4	0	0	0.000140668	0	0.00187482	0	0	0.000725708	0.000184023	0	0	0	0	0	0.000129931	0.000832621	0	0.000235537	0.000525092	0	0	0.00019869	0	0	0	0	0	0.00123514	0.00102426	0	0	0	0.00121634	0	0	0	0	0.00024132	0	0	0	0	0.000921509	0	0.000878272	0	0.000824712	0
GNAL	0.0551541	0.0578135	0.0509027	0.116809	0.103014	0.0545713	0.064932	0.0700738	0.0605345	0.022602	0.0372235	0.0472096	0.0723527	0.0957187	0.0623829	0.0803098	0.31498	0.0769983	0.0474653	0.0704507	0.0472598	0.0479841	0.0848515	0.0626025	0.0458915	0.0668158	0	0.089011	0.13902	0.0688325	0.0891818	0.111441	0.069513	0.0413483	0.0371997	0.0399242	0.0564847	0.0502794	0	0.103447	0.0472724	0.048722	0.100323	0.0680023	0.0566734	0.0352885	0.0434817	0.375653
MPPE1	0.211972	0.186045	0.162119	0.2473	0.166769	0.179698	0.137007	0.195602	0.146841	0.168527	0.14677	0.126067	0.24951	0.322303	0.147846	0.290843	0	0.240088	0.17868	0.22048	0.194467	0.148562	0.189784	0.141024	0.129855	0.162124	0.460672	0.154075	0.30353	0.174259	0.225437	0.249927	0.196648	0.143433	0.20094	0.149977	0.174214	0.180855	0	0.223216	0.199812	0.17557	0.314518	0.172483	0.142121	0.117977	0.129779	0.0890942
IMPA2	0.00484902	0.00700008	0.00646672	0.0189116	0.0149451	0.00421785	0.00864004	0.00984883	0.00494339	0.0101151	0.00212295	0.00258746	0.00360505	0.0120305	0.00513187	0.00464009	0	0.0061049	0.00484044	0.00408221	0.0119967	0.00750661	0	0.0039889	0.00262688	0.0043243	0	0.00229595	0.0234911	0.0018286	0.0130797	0.00359797	0.00360393	0.002314	0.00260991	0.000803163	0.00155358	0.00348526	0	0.0398251	0.00452803	0.0093754	0.00686757	0.00147098	0.00604799	0.00480079	0.00347592	0.0137326
ANKRD62	0.0601806	0.0441854	0.0235934	0.026745	0.0150848	0.0299183	0.00482571	0.0307441	0.00801954	0.0296669	0.0163608	0.0192414	0.0219196	0.0066554	0.028436	0.0103399	0	0.00768266	0.0113554	0.0260577	0.0401612	0.0192448	0.0180642	0.0074992	0.0226462	0.0364411	0	0.0147154	0.0122339	0.0165843	0.0252428	0.00992185	0.0219839	0.00718853	0.0511946	0.023754	0.0105247	0.0268375	0	0.0185979	0.0318125	0.040263	0.0171968	0.0153497	0.00213696	0.0140249	0.00614925	0.0197795
CIDEA	0.00636237	0.00241079	0.00562264	0.0122845	0.00575804	0.0153077	0.0383088	0.0151556	0.00823766	0.00905048	0.00605955	0.013669	0.00550717	0.0127585	0.0124574	0.0131989	0	0.0107091	0.0111736	0.012409	0.00628267	0.00319428	0.00907577	0.00744821	0.00927946	0.0042824	0	0.0184239	0.0164804	0.00760566	0.00524873	0.0215893	0.007925	0.0304653	0.00220371	0.00792758	0.00673972	0.00665696	0	0.0223473	0.0147307	0.0132669	0.0145063	0.00765444	0.00301042	0.00482662	0.00597931	0.0555392
TUBB6	0.0115376	0.0123763	0.0152025	0.0367129	0.0311946	0.0101911	0.00132505	0.0274627	0.0170532	0.00251666	0.010036	0.00549941	0.00268705	0.0349227	0.0112534	0.0417251	0	0.0340558	0.0219213	0.0141003	0.0160419	0.0192213	0.00742703	0.0203199	0.00551956	0.012266	0	0.0141798	0.046332	0.02042	0.00335667	0.0387128	0.0108065	0.0110282	0.00139027	0.0102765	0.0156103	0.00667754	0	0.013199	0.0143561	0.0127226	0.0241677	0.00178056	0.0016866	0.0112695	0.00641341	0.0388992
AFG3L2	0.206553	0.202125	0.161247	0.243446	0.207019	0.193411	0.17385	0.210708	0.156367	0.151726	0.169481	0.144949	0.219539	0.260246	0.182475	0.240963	0.381572	0.205129	0.229347	0.218371	0.202768	0.134581	0.238822	0.13623	0.173986	0.181634	0	0.199036	0.283169	0.202632	0.232205	0.230872	0.187154	0.14162	0.184278	0.144148	0.175173	0.18321	0	0.181822	0.206873	0.209677	0.250111	0.252577	0.148063	0.13095	0.134717	0.149446
PRELID3A	0.171143	0.18381	0.155539	0.206939	0.191598	0.173794	0.208034	0.187775	0.161281	0.137032	0.118993	0.146932	0.18825	0.223887	0.178157	0.230187	0.467555	0.205498	0.164634	0.192682	0.14909	0.136458	0.158577	0.112418	0.100764	0.158202	0	0.213416	0.27666	0.216492	0.219579	0.243732	0.189156	0.134833	0.186091	0.121893	0.157389	0.178045	0	0.162866	0.194243	0.204215	0.234497	0.201391	0.173091	0.140992	0.140886	0.154658
SPIRE1	0.429551	0.380672	0.199926	0.548226	0.364378	0.408418	0.306369	0.317724	0.165782	0.231908	0.245509	0.374669	0.50569	0.257642	0.260869	0.305209	1.00759	0.284281	0.279592	0.328063	0.228553	0.139797	0.491898	0.139374	0.271839	0.411643	1.40142	0.680971	0.560027	0.560008	0.531572	0.251579	0.253794	0.199053	0.424019	0.168017	0.188558	0.26875	0	0.361592	0.34734	0.428832	0.36179	0.614709	0.289399	0.121363	0.14831	0.317348
PSMG2	0.359541	0.321824	0.265842	0.433961	0.312529	0.325501	0.363716	0.32094	0.215503	0.266212	0.240681	0.310775	0.409313	0.300851	0.264155	0.332757	0.549408	0.325231	0.309283	0.30253	0.254751	0.173713	0.405549	0.159181	0.257182	0.355866	0.359617	0.559285	0.454502	0.474221	0.45357	0.299565	0.313328	0.253725	0.29636	0.194878	0.242891	0.336722	0	0.348653	0.322805	0.361513	0.363583	0.524926	0.316778	0.197771	0.179048	0.319615
CEP76	0.116588	0.106406	0.12041	0.23943	0.156156	0.113341	0.130813	0.154889	0.117475	0.114513	0.0845077	0.0981571	0.121145	0.178174	0.0802471	0.176377	0.231787	0.145378	0.168912	0.117792	0.116434	0.0933626	0.107652	0.0985143	0.0874543	0.0928104	0	0.16124	0.223837	0.169862	0.159251	0.158864	0.128722	0.120851	0.0994592	0.074784	0.137154	0.119828	0	0.133685	0.128661	0.0898348	0.201247	0.127996	0.127307	0.0806615	0.0807784	0.157378
PTPN2	0.409913	0.367672	0.260235	0.520992	0.410357	0.422723	0.367507	0.32549	0.214316	0.306982	0.296471	0.325111	0.482053	0.33159	0.292656	0.366128	0.954829	0.364615	0.348092	0.358489	0.309206	0.188323	0.428333	0.157809	0.307671	0.410455	0.723637	0.610666	0.557044	0.516451	0.528833	0.357763	0.321208	0.224073	0.430033	0.214629	0.267947	0.351489	0	0.411111	0.345184	0.418947	0.449117	0.467833	0.343721	0.196793	0.200704	0.27158
SEH1L	0.136409	0.113587	0.104778	0.16767	0.142529	0.180373	0.165824	0.151806	0.106431	0.101767	0.142674	0.125217	0.129392	0.148489	0.119257	0.176683	0.386884	0.139246	0.166454	0.150373	0.143443	0.103841	0.0999684	0.0839333	0.162352	0.150086	0.372753	0.167022	0.26092	0.133699	0.148698	0.185997	0.128228	0.0936973	0.116835	0.101815	0.132672	0.136503	0	0.1692	0.114788	0.119618	0.16054	0.151097	0.19113	0.0844856	0.094301	0.111493
CEP192	0.429897	0.368645	0.258841	0.535681	0.419055	0.427639	0.354484	0.348546	0.211124	0.273755	0.280742	0.375305	0.531229	0.273314	0.285464	0.363848	0.405775	0.339264	0.36478	0.365829	0.325461	0.15167	0.478876	0.172187	0.292322	0.421176	0.0486501	0.628656	0.606257	0.524858	0.519177	0.292782	0.3142	0.222022	0.454597	0.21726	0.248661	0.375855	0	0.401098	0.377207	0.422033	0.38975	0.615388	0.345937	0.203114	0.193914	0.303716
LDLRAD4	0.645359	0.682921	0.467474	0.818759	0.644146	0.601557	0.575828	0.756799	0.439392	0.458118	0.466069	0.601363	0.828891	0.749975	0.429612	0.693888	1.33545	0.485699	0.566875	0.661238	0.719937	0.574719	0.60259	0.530682	0.413132	0.616636	1.17677	0.769331	0.87517	0.630021	0.600991	0.643425	0.658306	0.505515	0.72338	0.609331	0.421283	0.542279	0	0.619167	0.65957	0.69483	0.472871	0.761519	0.582772	0.456063	0.463865	0.323718
FAM210A	0.126457	0.149135	0.115356	0.200993	0.142411	0.149273	0.197334	0.174791	0.118832	0.140023	0.142909	0.108944	0.176444	0.127499	0.12588	0.168609	0	0.133237	0.157502	0.152744	0.148871	0.110512	0.219124	0.116934	0.101393	0.134626	0.0486501	0.175886	0.137485	0.211851	0.202846	0.139862	0.119415	0.139785	0.0981005	0.11848	0.144464	0.138767	0	0.171646	0.14981	0.127402	0.146922	0.195049	0.144459	0.0962291	0.104957	0.159615
RNMT	0.419639	0.385849	0.26161	0.56711	0.425283	0.415181	0.354427	0.315468	0.230359	0.269628	0.282177	0.341188	0.549096	0.345878	0.261945	0.355976	0.544357	0.329761	0.328624	0.331409	0.30745	0.190438	0.360095	0.148851	0.310806	0.427608	0.328522	0.588528	0.632414	0.495128	0.46251	0.326598	0.311355	0.213099	0.38186	0.20363	0.243156	0.298102	0	0.368266	0.346507	0.398846	0.428158	0.559355	0.331446	0.191599	0.184761	0.277727
MC5R	0	0	0.000209516	0	0	0	0	0	0.000118184	0	0	0	0	0	0	0	0	0	0	0.000354641	0	0	0	0	0	0.00140026	0	0	0	0	0	0	2.78431e-05	0	0	0	0.000263871	0	0	0	0	0	0.00144827	0	0	0	0	0
MC2R	0	0	0	0	0.000163781	0	0	0	0.000154888	0	0	0	0	0	0	0	0	0	0	0	0	0	0	0	0	0	0	0	0.00108253	0.00184566	0	0	0	0	0	0	0.000145423	0	0	0	0	0	0	0	0	0	0	0
ZNF519	0.406055	0.348814	0.246997	0.483608	0.375855	0.386628	0.359684	0.340098	0.232411	0.292252	0.273141	0.315855	0.458308	0.340825	0.267293	0.321125	0.548732	0.321972	0.332977	0.313648	0.303708	0.189493	0.439059	0.181722	0.274221	0.358133	0.0775492	0.565949	0.576002	0.493451	0.529141	0.333968	0.314669	0.242369	0.409184	0.209878	0.245009	0.35711	0	0.360633	0.316869	0.433853	0.403122	0.562764	0.357045	0.193624	0.187732	0.305318
POTEC	0	0	0.000110741	0.000492102	0.00201742	0	0	0	0.000473529	0	0.000463891	0	0	0.000491862	0	0	0	0.000611234	0.00381252	0.000719072	0	0	0	0	0	0	0	0	0.000459237	0.00036919	0	0	0	0	0	0.000455711	8.96104e-05	0.000661504	0	0	0.000715767	0.00161954	0.00179057	0	0	0	0.00666113	0
ANKRD30B	0.352436	0.245041	0.217832	0.305385	0.254619	0.272333	0.193697	0.229077	0.268899	0.148201	0.316835	0.225313	0.23676	0.331816	0.250264	0.376219	0.428853	0.348956	0.279288	0.388898	0.271873	0.374816	0.179487	0.239316	0.324151	0.332352	0	0.275694	0.38807	0.35696	0.173851	0.342394	0.273663	0.347634	0.323917	0.15413	0.23956	0.188156	0	0.365694	0.325142	0.306007	0.421882	0.268506	0.236275	0.141587	0.218811	0.426078
ROCK1	0.416988	0.353761	0.245108	0.49024	0.390104	0.398818	0.398633	0.333932	0.217554	0.254964	0.267871	0.350803	0.489993	0.316781	0.256801	0.366863	0.576104	0.325209	0.322955	0.335458	0.304664	0.180645	0.389885	0.180136	0.291239	0.372886	0.170072	0.576649	0.564275	0.507718	0.483912	0.34059	0.318355	0.244683	0.450202	0.246563	0.247206	0.348941	0	0.400477	0.333548	0.40657	0.417396	0.579589	0.350322	0.163035	0.212256	0.341463
GREB1L	0.12463	0.137618	0.104275	0.197735	0.137633	0.10323	0.0625019	0.132792	0.0970949	0.0752186	0.0722279	0.0684611	0.0803009	0.148693	0.0990051	0.136168	0	0.153105	0.115466	0.104032	0.0900242	0.0941743	0.0929175	0.0970052	0.0865155	0.108395	0.584044	0.196228	0.197225	0.150646	0.16387	0.169268	0.141983	0.078181	0.122088	0.060718	0.0929861	0.109575	0	0.197285	0.100837	0.134427	0.19865	0.120326	0.0718757	0.0983115	0.0632147	0.244571
ESCO1	0.342951	0.292888	0.214591	0.337183	0.33387	0.307759	0.247226	0.29833	0.188931	0.225838	0.233797	0.249573	0.345882	0.306338	0.222644	0.316109	0.593548	0.287363	0.286764	0.256799	0.257057	0.153593	0.270493	0.179643	0.213156	0.301127	0.764596	0.371433	0.374702	0.319951	0.3699	0.275026	0.244688	0.23169	0.333675	0.196396	0.19572	0.269256	0	0.316449	0.286613	0.293738	0.34028	0.278733	0.246455	0.162859	0.187851	0.195052
SNRPD1	0.110295	0.103026	0.105357	0.190916	0.136412	0.139735	0.134477	0.137778	0.112951	0.0916179	0.113076	0.10882	0.157504	0.185985	0.0797913	0.163837	0	0.112928	0.196173	0.0823703	0.141302	0.0871946	0.0825488	0.0966194	0.0970375	0.116155	0	0.152062	0.230182	0.127346	0.123578	0.182127	0.105062	0.0791318	0.0735494	0.090187	0.140112	0.112272	0	0.136284	0.118898	0.0970532	0.163926	0.0940858	0.0893165	0.0775861	0.0731513	0.0701626
ABHD3	0.203757	0.237393	0.241999	0.312924	0.245963	0.214621	0.382288	0.21112	0.198518	0.18919	0.160548	0.13714	0.270622	0.219865	0.219757	0.200324	0.095133	0.182631	0.189884	0.175737	0.149419	0.161728	0.341901	0.154213	0.21532	0.174958	0	0.264301	0.344543	0.274328	0.343141	0.243954	0.265125	0.242851	0.366168	0.181566	0.245155	0.310827	0	0.307821	0.249597	0.214771	0.278581	0.468077	0.310901	0.139649	0.154776	0.413248
MIB1	0.44839	0.396949	0.259711	0.555359	0.417773	0.409757	0.298086	0.323543	0.210898	0.25929	0.282749	0.358575	0.561737	0.30534	0.274672	0.338382	1.11759	0.38096	0.354104	0.388083	0.32276	0.17302	0.520097	0.176965	0.300613	0.403563	0.584044	0.629039	0.565104	0.535561	0.568596	0.312503	0.306723	0.209845	0.45283	0.234768	0.263831	0.336062	0	0.393267	0.354309	0.45934	0.446087	0.632719	0.345136	0.165115	0.23004	0.13527
GATA6	0.00150823	0	0.000455432	0.0045152	0.00160363	0.00144848	0.00224817	0.000190156	0.000430401	0.000173923	0	0.000282112	0	0.00087458	0.000264785	0.000948816	0	0.000668193	0.00553956	0.000308228	0.000927384	0.00135529	0	0.00012582	2.42558e-05	0.00229916	0	0.000670536	0.0010923	0	0.000644756	0	0.000305057	0	0	0	0.00137786	0.000662716	0	0.000830148	0	0	0.00269658	0.00178586	0	0.000915218	0	0
CTAGE1	0.0141577	0.00609291	0.00824806	0.00861262	0.00332766	0.0102729	0.00904852	0.0106545	0.00501155	0.00811472	0.00993057	0.0130884	0.023734	0.0336809	0.0113677	0.0160693	0	0.0118154	0.0087545	0.00272477	0.0046755	0.0106699	0	0.0133363	0.00874084	0.0116521	0	0.0104627	0.00453084	0.00678214	0.0115964	0.0124806	0.00351497	0.00550905	0.0161223	0.00830067	0.00958581	0.0127949	0	0.012834	0.0231664	0.0146675	0.0101558	0.011747	0.00207149	0.00908609	0.00456521	0
RBBP8	0.237424	0.202984	0.166897	0.271026	0.229781	0.216737	0.180547	0.224135	0.13675	0.187154	0.152909	0.194511	0.200091	0.222453	0.16799	0.197831	0	0.194616	0.192526	0.212029	0.202222	0.152527	0.181726	0.124087	0.167029	0.232844	0.14423	0.304711	0.31272	0.225513	0.180109	0.198378	0.187304	0.144942	0.229598	0.147367	0.133741	0.183559	0	0.226063	0.183935	0.209793	0.221415	0.241847	0.181715	0.13264	0.10848	0.213713
CABLES1	0.33543	0.308815	0.251588	0.404392	0.369431	0.31284	0.350653	0.324423	0.240257	0.302601	0.260832	0.335147	0.440228	0.289643	0.313835	0.347343	0.669865	0.373435	0.298549	0.360311	0.293534	0.229808	0.384305	0.2234	0.214837	0.313538	0.66078	0.443981	0.404457	0.422719	0.450493	0.361784	0.343667	0.264113	0.349943	0.248109	0.297381	0.357756	0	0.356285	0.40267	0.386803	0.389911	0.394845	0.378794	0.274501	0.300196	0.273522
TMEM241	0.483228	0.423859	0.268928	0.561009	0.445786	0.437573	0.322451	0.378347	0.230052	0.315979	0.315913	0.414371	0.580909	0.355945	0.308937	0.346831	0.548732	0.333659	0.371452	0.380858	0.30906	0.200267	0.601529	0.164974	0.3482	0.438199	0.592457	0.563665	0.591657	0.593692	0.547738	0.369986	0.355546	0.246454	0.518437	0.27209	0.292409	0.445084	0	0.458758	0.369083	0.530447	0.431347	0.597149	0.349182	0.220207	0.222877	0.398067
RIOK3	0.293558	0.247238	0.214708	0.325184	0.300431	0.30816	0.294715	0.287937	0.182069	0.201076	0.220398	0.206997	0.285588	0.257234	0.218373	0.297783	0.546308	0.271536	0.269994	0.248296	0.245108	0.168288	0.307521	0.155537	0.225926	0.254244	0.368333	0.376567	0.440447	0.361642	0.31743	0.311842	0.260405	0.203027	0.290128	0.177002	0.221952	0.256769	0	0.304343	0.250067	0.339387	0.372099	0.351681	0.298241	0.154597	0.17541	0.281699
RMC1	0.155346	0.121438	0.138545	0.166081	0.15167	0.129257	0.144028	0.174333	0.12835	0.130518	0.118049	0.158788	0.163974	0.202569	0.118061	0.171889	0.512256	0.184368	0.16687	0.136614	0.144748	0.121206	0.175976	0.0992595	0.10893	0.112916	0	0.197	0.23663	0.171784	0.18742	0.206855	0.161924	0.107576	0.22063	0.109086	0.147451	0.185596	0	0.182982	0.15078	0.191448	0.195321	0.186696	0.149684	0.101876	0.0617078	0.0915699
NPC1	0.214693	0.230545	0.173563	0.33776	0.244812	0.182838	0.203034	0.23904	0.17541	0.151638	0.163926	0.174672	0.29207	0.281117	0.20624	0.253886	0.3256	0.251274	0.233269	0.183156	0.209022	0.159736	0.21142	0.148937	0.148134	0.159322	0	0.187144	0.392048	0.26455	0.25475	0.280083	0.204106	0.164909	0.185756	0.141718	0.187967	0.217963	0	0.231121	0.232143	0.242495	0.335663	0.252901	0.170839	0.153888	0.135199	0.136636
ANKRD29	0.191617	0.199051	0.178391	0.214843	0.170485	0.159613	0.129148	0.222964	0.129402	0.198759	0.157881	0.202063	0.298276	0.262024	0.174122	0.180755	0.422098	0.227048	0.180453	0.196485	0.159265	0.13861	0.23213	0.138645	0.127541	0.21713	0.592102	0.223128	0.26839	0.206572	0.26444	0.208754	0.189853	0.160764	0.196043	0.139144	0.159315	0.234633	0	0.241637	0.185082	0.200193	0.224238	0.216566	0.143543	0.123705	0.105968	0.138147
LAMA3	0.0362686	0.0454523	0.0356476	0.0833707	0.049496	0.038671	0.0348334	0.0539256	0.0271557	0.0220567	0.042283	0.041839	0.0395474	0.0901124	0.0279261	0.0590296	0.213044	0.0502405	0.0448379	0.0429366	0.0458848	0.0387328	0.0606569	0.0261985	0.0404293	0.0343853	0	0.0598065	0.0885552	0.0564724	0.0496466	0.0521053	0.0433605	0.0391245	0.0408377	0.0182491	0.0429115	0.0584123	0	0.0698056	0.0485495	0.0674272	0.0715707	0.0271605	0.0284655	0.033418	0.0239185	0.0554574
TTC39C	0.42994	0.413734	0.264703	0.580795	0.463329	0.445575	0.38336	0.335556	0.247488	0.265132	0.289446	0.356775	0.525909	0.306224	0.288144	0.357113	1.43572	0.340942	0.340494	0.351883	0.316898	0.196117	0.534451	0.190301	0.321428	0.422514	0.2543	0.712687	0.573762	0.601653	0.603812	0.341589	0.330121	0.281004	0.427158	0.231358	0.267723	0.316881	0	0.404257	0.393083	0.423802	0.398189	0.653041	0.305782	0.218239	0.232557	0.33405
CABYR	0.0798748	0.0864327	0.0790938	0.14718	0.127521	0.0772834	0.0645845	0.100164	0.0779355	0.0876622	0.0925912	0.0443176	0.125499	0.163356	0.0893037	0.139914	0	0.116001	0.110431	0.0892496	0.0776382	0.0772302	0.0938942	0.0763548	0.0846908	0.0887247	0	0.0820569	0.133844	0.118744	0.148043	0.0929281	0.100265	0.0908663	0.0753158	0.0617713	0.0830013	0.086759	0	0.0762663	0.118814	0.0714225	0.105292	0.123302	0.0760001	0.0898018	0.0637083	0.0663509
OSBPL1A	0.455026	0.39172	0.243809	0.551062	0.451524	0.441111	0.22242	0.320265	0.174953	0.300043	0.221943	0.387438	0.564094	0.321585	0.246286	0.310431	0.855429	0.378317	0.291579	0.335148	0.308622	0.158997	0.626163	0.170002	0.222089	0.460332	0.0746282	0.68112	0.479181	0.585978	0.563237	0.288998	0.278326	0.240181	0.494502	0.18941	0.207096	0.390221	0	0.367267	0.36053	0.451847	0.370744	0.551853	0.25201	0.163895	0.231478	0.287674
IMPACT	0.0918216	0.08506	0.0741795	0.142316	0.106784	0.109547	0.0923707	0.0967425	0.0641073	0.0533859	0.0732772	0.0617472	0.0833287	0.116688	0.0595101	0.103052	0	0.0995165	0.111127	0.0954593	0.0820885	0.0810067	0.0738397	0.0623515	0.108795	0.069501	0	0.0862309	0.201934	0.0965849	0.0758269	0.0971627	0.0755136	0.0467443	0.105005	0.0512915	0.0710516	0.0800544	0	0.077054	0.0746478	0.0883949	0.10167	0.0891146	0.0936276	0.057116	0.0277264	0.0747377
HRH4	0.00671666	0.00455267	0.00442112	0.012703	0.00487061	0.00296483	0.00936637	0.00291131	0.00468899	0.00553648	0.00330028	0.0051388	0.00415395	0.00528493	0.00254235	0.00516093	0.186006	0.00983589	0.00208724	0.00855044	0.00391945	0.00731761	0	0.0052293	0.00653504	0.00553788	0	0.00193463	0.0216873	0.00706088	0.00115891	0.00655376	0.00776104	0.0123756	0.0111658	0.00533651	0.00783538	0.00598254	0	0.00341134	0.00742641	0.00953967	0.00816767	0.00754687	0.00650611	0.00363008	0.00234478	0.00962535
ZNF521	0.157958	0.124841	0.136895	0.180559	0.177468	0.181295	0.117179	0.162625	0.134153	0.0486762	0.13163	0.118175	0.143639	0.131659	0.0900899	0.154177	0.249028	0.162588	0.130584	0.155338	0.134188	0.120683	0.175688	0.129858	0.121006	0.155119	0.0486501	0.170634	0.164773	0.284087	0.194203	0.114095	0.128098	0.108241	0.167367	0.130219	0.122455	0.151438	0	0.135182	0.132655	0.19498	0.209259	0.151667	0.123997	0.129695	0.0754102	0.200443
SS18	0.250297	0.245913	0.192369	0.40304	0.336782	0.314944	0.274358	0.231357	0.182206	0.192201	0.220592	0.221354	0.245002	0.244827	0.157943	0.300354	0.826144	0.264813	0.276336	0.234051	0.245105	0.153543	0.229561	0.158928	0.209211	0.25668	0.14423	0.387094	0.389577	0.389339	0.26275	0.261965	0.205584	0.161437	0.230058	0.172226	0.203173	0.23568	0	0.280179	0.224403	0.253774	0.31705	0.363003	0.228175	0.166639	0.160399	0.221879
PSMA8	0.010598	0.00794659	0.0108144	0.0199902	0.00875752	0.00666109	0.0053943	0.00621965	0.00686547	0.00770129	0.00620561	0.00439865	0.000944713	0.0143197	0.00786497	0.0115234	0	0.0103862	0.00913246	0.00372363	0.00833435	0.00882852	0.00844603	0.0035502	0.00875961	0.0128529	0	0.0168135	0.022466	0.0224023	0.00185962	0.0124655	0.00122187	0.00318835	0.00267354	0.0056645	0.00994988	0.00409309	0	0.00507171	0.00774224	0.011359	0.0134661	0.00712343	0.00629994	0.0026284	0.0109952	0.0168552
TAF4B	0.376281	0.321189	0.23735	0.424577	0.372422	0.389237	0.297037	0.322104	0.207027	0.258914	0.274069	0.316951	0.392973	0.323458	0.25324	0.333994	0.574695	0.320436	0.326246	0.31521	0.29712	0.199625	0.311355	0.190454	0.26844	0.361547	0.735845	0.492857	0.448265	0.418461	0.304034	0.308958	0.30825	0.225017	0.35724	0.209467	0.220552	0.278733	0	0.327788	0.303838	0.314367	0.402562	0.378117	0.297374	0.201914	0.184381	0.183854
KCTD1	0.532588	0.526389	0.352723	0.663568	0.527874	0.492057	0.421236	0.43269	0.322139	0.3661	0.374167	0.475289	0.685752	0.423959	0.373671	0.472275	0.663908	0.458026	0.436502	0.469828	0.420712	0.262032	0.750504	0.297156	0.387205	0.519984	1.5361	0.717249	0.608847	0.622523	0.680392	0.407161	0.417976	0.381639	0.541669	0.331663	0.358223	0.450794	0	0.484658	0.481258	0.597406	0.499169	0.706553	0.483094	0.286906	0.32179	0.468799
AQP4	0.0474783	0.0372603	0.0224748	0.0617917	0.037429	0.0460104	0.0927165	0.0615924	0.0349994	0.0269554	0.0294011	0.025414	0.060117	0.0317292	0.0255177	0.0268235	0	0.0301171	0.0518027	0.0154111	0.0362382	0.0250367	0.108338	0.028283	0.0334933	0.0593901	0	0.0837185	0.0730551	0.0742953	0.140252	0.0530209	0.0477201	0.0309612	0.056934	0.022708	0.0456459	0.0334044	0	0.030402	0.0322822	0.0233722	0.0575678	0.0411329	0.0389985	0.01648	0.0177594	0.0292022
CHST9	0.0294128	0.0296523	0.0632811	0.343915	0.144598	0.0433538	0.0206539	0.0622959	0.0934826	0.0115526	0.0301993	0.0169247	0.0319593	0.159111	0.0241671	0.111506	0.095133	0.0736575	0.0714827	0.0195689	0.0672675	0.108327	0.00669238	0.110878	0.0203647	0.0180116	0.722933	0.0482697	0.208381	0.0969957	0.02647	0.218086	0.037358	0.0464881	0.0202797	0.0270254	0.0422808	0.0212576	0	0.0374468	0.0583382	0.053068	0.173043	0.00762128	0.024646	0.0463522	0.0684766	0.0252303
CDH2	0.469983	0.384316	0.244411	0.548077	0.363041	0.409501	0.389388	0.353539	0.217126	0.299028	0.291081	0.395883	0.578084	0.421866	0.361967	0.301077	1.05275	0.41613	0.362474	0.358648	0.318623	0.204732	0.653235	0.144544	0.295135	0.416601	0.189641	0.621268	0.609008	0.531549	0.583248	0.32301	0.313362	0.301856	0.54106	0.241464	0.26984	0.351366	0	0.393399	0.389803	0.484316	0.451302	0.660925	0.347435	0.21098	0.22719	0.413523
DSC3	0.00235478	0.00442799	0.00364972	0.00743423	0.00467663	0.00110389	0.00072417	0.00316443	0.00106977	0	0.000338104	0.000264011	0.000882337	0.00387007	0.00278776	0.000905981	0	0.00147425	0.00021705	8.35542e-05	0.000126074	0.000797302	0	0.000675044	0.00114943	0.00499972	0	0.00128382	0.00438972	0.00764711	0	0.00317307	0.00046578	0	0	0.000540009	0.00157788	0.00174357	0	0.00168994	0.000650253	0	0.00319248	0	0	0.00042543	0.000222697	0
DSC2	0.0408868	0.0315439	0.0308199	0.0468702	0.0532112	0.0511086	0.0493952	0.0352432	0.0303939	0.0152659	0.0442851	0.0281946	0.0447759	0.0225928	0.0232405	0.0372595	0	0.0349415	0.0379751	0.0361972	0.0294379	0.0263413	0.0168052	0.0334699	0.0255643	0.0485344	0	0.0338562	0.0469744	0.0547097	0.0347452	0.0372464	0.023093	0.0263802	0.0294891	0.0219938	0.0294443	0.03124	0	0.0279563	0.0290578	0.0210065	0.0626663	0.04612	0.0258469	0.0243297	0.015763	0.0605285
DSC1	0.00506643	0.0160371	0.0204734	0.050138	0.0209164	0.0552153	0.128154	0.0183046	0.0172016	0.0133069	0.016609	0.00594641	0.0177987	0.00739337	0.00813711	0.0189189	0	0.00408155	0.0263432	0.00855835	0.00977888	0.00139499	0.00653223	0.00831716	0.0373305	0.0422565	0	0.13516	0.0118893	0.0232221	0.0588761	0.0288051	0.0198749	0.0490025	0.0548808	0.0229208	0.14005	0.0638178	0	0.0212387	0.0093538	0.0920197	0.0640346	0.0797802	0.0617616	0.0119845	0.00657503	0.0045745
DSG1	0.00114439	0.00159937	0.000360798	0.000315807	0.00445005	0.000914396	0.00234557	0.00018802	0.000115652	0	0.000959924	0	0	0.000227472	0.000526447	0.000898409	0	0.000220184	0.000359635	0.000974052	0.00026404	0.000969544	0.006199	0	0	0.000916426	0	0	0	0	0	0.000401509	0.000202453	0.00108663	0	0.00130594	0.000665507	0.000988334	0	0.000642584	0	0	0.000666798	0	0.0032911	0.000528144	0.0010604	0.00200052
DSG4	0.00111579	0	0.000430679	0.0026562	0	0.000649784	0	0	0.000355716	0	0	0	0	0	0	0	0	0	0.000169317	0.000768489	0	0.000416989	0	0	0.000554571	0.00243945	0	0	0.0030096	0	0	0	0.00111091	0.00119264	0	0	0.000411409	0	0	0.000914383	0.000641303	0	0.00235126	0.000438029	0	0	0	0
DSG3	0.000685851	0.000604831	0.00184628	0.0024794	0.00313866	0.000672147	0.0030377	0.000710307	0.00103373	0.000173923	0.000759845	0	0	0	0.000168526	0.00590823	0	0.000620408	0	0.00261128	0.000894332	0.000234101	0	0	0.00144576	0	0	0	0.00336095	0.00109918	0	0.00266323	0.000978002	0	0.00807362	0	0.00129237	0	0	0.0017569	0.00185186	0.000922056	0.00129935	0.000890026	0	0.000280385	0.000222697	0.00600891
DSG2	0.00609903	0.00616179	0.00390149	0.015295	0.0100441	0.00865993	0.0051787	0.00513555	0.00897197	0.00502275	0.00460502	0.00511595	0.0112026	0.00460801	0.00160333	0.0189401	0	0.00833424	0.00630096	0.00434765	0.00324356	0.00451948	0.00158501	0.00228951	0.00608531	0.00275689	0	0.00123356	0.0180646	0.00726905	0.011448	0.010222	0.0041661	0.00024304	0.00124068	0.0047068	0.00455698	0.00577481	0	0.00563222	0.00889295	0.00153994	0.0203549	0.00248399	0.00294051	0.00690358	0.00336308	0
TTR	0.00208614	0	9.40345e-05	0.000439782	0	0	0	0.00199725	0	0	0	0	0	0.000750377	0	0	0	0	0	0	0	0.000155481	0	0.000302698	0.000240818	0	0	0	0.00481579	0.000570391	0	0	0	0	0	0	0	0.000231314	0	0	0	0.00378802	0	0.00334844	0	0	0	0
B4GALT6	0.411236	0.313385	0.252239	0.468272	0.411037	0.425834	0.314365	0.333902	0.204026	0.295493	0.27534	0.29406	0.417531	0.330449	0.255758	0.325316	0.44991	0.33698	0.32058	0.347213	0.292413	0.185272	0.325413	0.171987	0.295854	0.400302	0.460672	0.556967	0.524128	0.447223	0.396427	0.319782	0.309543	0.218671	0.34158	0.189912	0.23511	0.290824	0	0.340652	0.296487	0.390339	0.370721	0.503751	0.328016	0.188186	0.171932	0.263087
SLC25A52	0	0	0	0	0	0	0.00453667	0.000245861	0.000218768	0	0	0	0	0.000901774	0	0	0	0.00147938	0	0	0.000852859	6.71501e-05	0	0	0	0	0	0	0	0.000490602	0	0.00266129	0	0	0	0	0.00181371	0	0	0.000434151	0.000337371	0	0.0022457	0	0	0	0	0
TRAPPC8	0.360083	0.337811	0.238243	0.461182	0.391472	0.373501	0.3248	0.289812	0.20624	0.281727	0.264782	0.286576	0.420078	0.301044	0.238952	0.336821	0.709554	0.309048	0.310548	0.315316	0.292934	0.17523	0.283302	0.153071	0.267106	0.336456	0.254458	0.513629	0.515247	0.420035	0.370694	0.305679	0.291472	0.217333	0.343497	0.225762	0.227419	0.31219	0	0.327918	0.314833	0.355273	0.400512	0.452936	0.309024	0.176317	0.173804	0.195258
RNF125	0.0268494	0.0199442	0.026643	0.0455527	0.0292929	0.0161801	0.0158802	0.0225093	0.0179325	0.0158483	0.0043722	0.015808	0.00889489	0.0259158	0.0120962	0.0179062	0	0.0270253	0.0168506	0.00793785	0.0169815	0.0119664	0.0223003	0.0126491	0.00901023	0.0133984	0	0.0285773	0.0524664	0.0170372	0.0384434	0.0223189	0.0173308	0.00782011	0.017904	0.00186102	0.0174742	0.0148296	0	0.0189708	0.019567	0.0122941	0.0334116	0.0109627	0.00691264	0.0153814	0.0130616	0.044438
RNF138	0.240129	0.200828	0.158184	0.276561	0.219685	0.22859	0.180295	0.219504	0.147622	0.159611	0.158206	0.204512	0.213094	0.206843	0.15936	0.220325	0	0.202631	0.204043	0.209554	0.207826	0.141717	0.246737	0.115735	0.153026	0.224268	0	0.27122	0.334187	0.242858	0.26208	0.249034	0.188572	0.162444	0.224861	0.138785	0.167689	0.169203	0	0.181436	0.186327	0.235919	0.241119	0.268785	0.214183	0.106734	0.100836	0.184508
GAREM1	0.396826	0.367305	0.262786	0.401756	0.333906	0.312027	0.283284	0.319331	0.27404	0.268599	0.222846	0.298126	0.46478	0.296743	0.241991	0.308366	0.540887	0.318104	0.267961	0.322363	0.297173	0.228799	0.380082	0.221065	0.259541	0.334011	0.14423	0.442573	0.458015	0.439008	0.414182	0.329936	0.272689	0.264768	0.375843	0.266038	0.262274	0.3337	0	0.391008	0.328277	0.285794	0.413566	0.430774	0.216027	0.195774	0.238278	0.310208
MEP1B	0.00595535	0.0108036	0.0143961	0.0304613	0.0135648	0.00926279	0.0128234	0.00652892	0.0106069	0.00313874	0.00384857	0.00766291	0	0.0239283	0.00458268	0.0200953	0.114017	0.0110695	0.00940439	0.00797005	0.0042405	0.0114439	0.00386668	0.00563707	0.00243241	0.00178658	0	0.0108607	0.0801935	0.0138967	0.00335506	0.0524968	0.00713092	0.00601243	0.00636796	0.00305077	0.0131589	0.0101537	0	0.00817124	0.00352932	0.0385132	0.0168988	0.012049	0.011041	0.0115377	0.00167029	0.0442812
KLHL14	0.000714562	0.00324908	0.00355661	0.0251086	0.00779667	0.00548672	0.00191373	0.00211516	0.00297568	0.000215219	0.00114746	0.000886492	0	0.00570777	0.00225037	0.00718578	0	0.00908528	0.00299079	0.00225252	0.00271193	0.00301738	0.0183543	0.00222334	0.00112846	0.006542	0	0.00127865	0.0327145	0.00678215	0.00420613	0.00196049	0.00274674	0.00627834	0.00319332	0.00211709	0.00287355	0.00390174	0	0.00218223	0.00318704	0.00311345	0.00905552	0.00167955	0.00358793	0.00242507	0.00512498	0.0062329
CCDC178	0.162833	0.0982252	0.101093	0.123171	0.0782878	0.113551	0.257278	0.122094	0.0766686	0.0682919	0.0636313	0.111153	0.0956599	0.108246	0.0770337	0.119823	0.261506	0.0854735	0.086918	0.104039	0.0901435	0.0460259	0.107547	0.0498221	0.0947085	0.0874478	0.722933	0.215504	0.170981	0.191342	0.363275	0.0888238	0.0887773	0.0899542	0.147688	0.0728849	0.154491	0.233776	0	0.142664	0.0755683	0.184563	0.222648	0.209423	0.0730073	0.0663904	0.0495525	0.342867
ASXL3	0.510238	0.431269	0.284394	0.585973	0.454698	0.500169	0.408213	0.385074	0.241571	0.301539	0.292061	0.427939	0.579679	0.363299	0.330184	0.404565	0.75895	0.368438	0.36702	0.40782	0.359086	0.238819	0.5636	0.191774	0.313891	0.450164	1.25198	0.709044	0.620274	0.645785	0.575865	0.377633	0.359011	0.26442	0.494305	0.26314	0.311768	0.426266	0	0.392959	0.41213	0.520508	0.44853	0.633005	0.377994	0.19555	0.277888	0.4018
NOL4	0.46024	0.418781	0.271679	0.581089	0.426643	0.454233	0.389609	0.371877	0.244728	0.348287	0.303136	0.379793	0.602437	0.333443	0.303702	0.370944	1.50991	0.367823	0.381574	0.401627	0.338108	0.219439	0.722267	0.182392	0.310804	0.461	0.844424	0.667897	0.622997	0.623162	0.619061	0.348518	0.354683	0.247591	0.471234	0.258646	0.280314	0.39158	0	0.38252	0.40407	0.498008	0.452983	0.662599	0.394578	0.211191	0.285685	0.555241
DTNA	0.322101	0.292342	0.24691	0.39681	0.340286	0.32656	0.341727	0.23408	0.17796	0.183233	0.205966	0.253371	0.423154	0.259534	0.238353	0.325846	0.70289	0.241929	0.260903	0.240897	0.26995	0.192391	0.307158	0.181994	0.242766	0.337981	0.0904403	0.542561	0.398958	0.504028	0.475419	0.269237	0.235251	0.204175	0.323414	0.221317	0.207249	0.264933	0	0.354014	0.336873	0.320699	0.404455	0.522587	0.294524	0.166366	0.253942	0.47321
MAPRE2	0.451348	0.388809	0.275088	0.590151	0.476421	0.428534	0.236617	0.334111	0.231263	0.300753	0.33058	0.435702	0.549171	0.358235	0.341235	0.398473	1.0967	0.397692	0.34248	0.377857	0.367324	0.213442	0.635863	0.193038	0.249212	0.475584	0.66078	0.648527	0.599496	0.60307	0.586855	0.347016	0.341065	0.235714	0.432366	0.276376	0.225045	0.357925	0	0.439218	0.411988	0.50326	0.446289	0.550538	0.338953	0.295113	0.276812	0.264864
ZNF397	0.192915	0.16476	0.150342	0.240106	0.168797	0.160795	0.217056	0.184554	0.128325	0.127551	0.145304	0.143033	0.21324	0.18172	0.120514	0.187075	0.309957	0.163787	0.18459	0.158431	0.154005	0.132748	0.191991	0.106074	0.149247	0.17282	0.460672	0.254434	0.270648	0.190162	0.206867	0.184919	0.164937	0.106047	0.141461	0.100331	0.164555	0.178138	0	0.160483	0.146481	0.178874	0.281057	0.201084	0.156681	0.114541	0.0733308	0.26745
ZSCAN30	0.223183	0.160799	0.114996	0.175888	0.168487	0.137278	0.170549	0.175349	0.122738	0.146696	0.155339	0.155317	0.232977	0.148854	0.148652	0.176067	0.31498	0.164235	0.140954	0.172222	0.132843	0.114792	0.160799	0.1067	0.138419	0.17103	0	0.183029	0.194184	0.220305	0.30373	0.165387	0.152468	0.12395	0.173249	0.110308	0.127542	0.208336	0	0.167436	0.188545	0.168094	0.251104	0.255765	0.163136	0.144979	0.0960549	0.148691
ZNF24	0.267115	0.194491	0.156362	0.254495	0.212371	0.243717	0.261719	0.208712	0.141026	0.150391	0.185169	0.154967	0.289308	0.220785	0.138921	0.191447	0	0.135835	0.219647	0.195937	0.165646	0.138816	0.210522	0.105272	0.191346	0.236528	0.317919	0.312553	0.27127	0.282597	0.336262	0.239225	0.151563	0.156667	0.188753	0.126156	0.209634	0.238163	0	0.222555	0.155296	0.218461	0.187439	0.359017	0.206932	0.109229	0.090206	0.271654
ZNF396	0.0190877	0.00627851	0.00975609	0.0144134	0.00893848	0.0200822	0.011615	0.0126561	0.0100127	0.00564349	0.011376	0.00777495	0.0125119	0.0216392	0.0111644	0.0131486	0	0.0129176	0.0186156	0.0100361	0.0138244	0.0113505	0.00425522	0.0113726	0.00974662	0.0172293	0	0.0188937	0.0176624	0.0175682	0.0134724	0.0115675	0.00702167	0.00453664	0.00172047	0.00384136	0.0134919	0.00567097	0	0.0122243	0.0141826	0.00931079	0.026697	0.00965575	0.00870042	0.00707546	0.00639146	0.0299113
INO80C	0	0.000538441	0.000254856	0.00213996	0.00125912	0.000280969	0	0	0.000571486	0	7.09171e-05	0	0	0	0.00135244	0	0	0	0.00110302	0.00134612	0.000555331	0.000710576	0	0.00128582	0.000342733	0.00202594	0	0	0	0	0	0.00143965	0	0	0	6.69265e-05	0.00010762	0.000236784	0	0	0	0.000217032	0.00179353	0	0	0.000480286	0	0
GALNT1	0.391333	0.3567	0.274628	0.408704	0.374561	0.39103	0.360146	0.33777	0.225608	0.296257	0.285211	0.316376	0.4681	0.343446	0.286942	0.320329	0.893251	0.324414	0.297071	0.343745	0.282378	0.225947	0.426999	0.187569	0.306543	0.393902	0.368333	0.497148	0.361303	0.453877	0.504386	0.332273	0.319483	0.22904	0.368243	0.241557	0.276597	0.342374	0	0.348163	0.325116	0.405719	0.367687	0.51539	0.350177	0.222303	0.234393	0.360928
C18orf21	0.0615698	0.0474141	0.0409196	0.0673044	0.0443686	0.0443832	0.0631251	0.0643588	0.0434565	0.0362085	0.03597	0.0201879	0.078398	0.0860788	0.026871	0.0441929	0	0.0559546	0.0809472	0.0389459	0.0472981	0.040333	0.0134514	0.0400886	0.0286408	0.0426659	0.0486501	0.0643082	0.0658343	0.0351456	0.0514397	0.0713263	0.030409	0.0452257	0.0216307	0.022157	0.0569293	0.0367664	0	0.0511641	0.0361131	0.0310858	0.0692278	0.0254558	0.0306544	0.0292768	0.0175114	0.0683463
RPRD1A	0.448235	0.34454	0.245635	0.544869	0.410891	0.430856	0.356551	0.336381	0.212467	0.243742	0.291876	0.348854	0.524902	0.322129	0.247781	0.356039	0.642303	0.351919	0.319902	0.407257	0.296934	0.171002	0.536419	0.157921	0.269237	0.42254	0.530505	0.629481	0.563612	0.558404	0.582005	0.347042	0.315903	0.230781	0.451819	0.24259	0.230501	0.332878	0	0.399547	0.355657	0.427578	0.414704	0.596427	0.341746	0.169785	0.21764	0.268166
SLC39A6	0.175765	0.155767	0.1142	0.176411	0.156522	0.178894	0.224149	0.134364	0.107589	0.118034	0.143014	0.0803052	0.134419	0.132142	0.0836025	0.140495	0	0.127217	0.170886	0.109395	0.131454	0.102423	0.090335	0.0846503	0.184915	0.113822	0	0.189602	0.2483	0.175666	0.192995	0.201854	0.10428	0.108922	0.0795214	0.0747683	0.15206	0.117938	0	0.136933	0.0847574	0.126159	0.188016	0.224927	0.138864	0.0769681	0.0826398	0.272552
ELP2	0.412075	0.361053	0.228907	0.513665	0.396115	0.414123	0.326207	0.319878	0.221176	0.238155	0.263524	0.315714	0.389341	0.30544	0.256422	0.358958	0.580498	0.342844	0.341434	0.352957	0.301975	0.165112	0.386837	0.155716	0.285851	0.369272	0.722933	0.534419	0.551604	0.4899	0.429549	0.322556	0.313737	0.226422	0.371713	0.214482	0.226756	0.311081	0	0.339906	0.319904	0.375404	0.422688	0.489162	0.324317	0.157246	0.1638	0.361391
MOCOS	0.0092264	0.00894144	0.0116385	0.0247643	0.0112794	0.00347341	0.00723303	0.00839303	0.00693929	0.00804555	0.00891742	0.0107533	0.00464306	0.0127882	0.00910192	0.0123643	0	0.0113745	0.00771081	0.0080606	0.0069876	0.0102589	0	0.00386205	0.00743421	0.0112936	0	0.0063883	0.0172671	0.00641895	0.0145506	0.018949	0.0080093	0.00824946	0.00655479	0.00401499	0.00778374	0.00852793	0	0.0107154	0.0102484	0.00932959	0.0170257	0.00624008	0.00443942	0.00682407	0.00289096	0.297888
FHOD3	0.419972	0.442712	0.311957	0.448745	0.413523	0.372318	0.4257	0.372263	0.366313	0.347604	0.319288	0.373522	0.548715	0.36953	0.316028	0.479125	0.390105	0.422488	0.314187	0.415562	0.362418	0.340009	0.434858	0.301659	0.321613	0.396992	0	0.533036	0.52393	0.518388	0.536401	0.365496	0.404874	0.387609	0.45653	0.322704	0.37006	0.452725	0	0.448892	0.422255	0.407509	0.416662	0.511367	0.323432	0.320619	0.335781	0.343539
TPGS2	0.267621	0.215299	0.189301	0.273771	0.277859	0.280189	0.242758	0.260513	0.176545	0.194391	0.230961	0.21753	0.288108	0.237884	0.195571	0.234151	0.305842	0.215769	0.258559	0.224763	0.206729	0.16876	0.232193	0.160368	0.213474	0.264272	0.0486501	0.280293	0.303152	0.29995	0.334753	0.270035	0.236712	0.150675	0.274827	0.165498	0.198737	0.224939	0	0.29298	0.226749	0.278928	0.286582	0.300004	0.218802	0.16899	0.14336	0.162384
KIAA1328	0.531699	0.464612	0.333904	0.571986	0.464155	0.489408	0.380408	0.413429	0.296199	0.36021	0.373053	0.42059	0.57551	0.404687	0.37682	0.435876	0.764405	0.462291	0.397535	0.442416	0.390474	0.29698	0.502414	0.29836	0.354719	0.474199	0.372753	0.6314	0.637726	0.65485	0.602003	0.446278	0.403276	0.361549	0.526776	0.323611	0.332414	0.411162	0	0.519742	0.440216	0.534548	0.493212	0.581388	0.413086	0.285583	0.309439	0.355851
CELF4	0.256911	0.224477	0.129524	0.296736	0.260432	0.24925	0.115233	0.142275	0.0974204	0.141547	0.121787	0.167214	0.294081	0.194649	0.126407	0.1548	1.58956	0.178572	0.155853	0.193889	0.191346	0.0937515	0.214775	0.073842	0.155565	0.247757	0.326812	0.381386	0.254366	0.281177	0.235854	0.147136	0.141449	0.126666	0.213526	0.143322	0.0950373	0.160876	0	0.218714	0.17492	0.193263	0.184438	0.309239	0.13564	0.0662418	0.0882101	0.107933
PIK3C3	0.444759	0.385671	0.239122	0.583249	0.425717	0.430331	0.319028	0.318057	0.190771	0.260776	0.267281	0.341168	0.548015	0.31234	0.294803	0.344829	1.24121	0.319898	0.319439	0.331829	0.267776	0.150417	0.541184	0.136121	0.286187	0.415249	0.592457	0.671966	0.555167	0.559086	0.479454	0.322581	0.326004	0.228276	0.469894	0.215723	0.244596	0.32856	0	0.425981	0.381368	0.427618	0.424085	0.626369	0.353695	0.158561	0.208314	0.355742
RIT2	0.749486	0.647934	0.581207	0.650855	0.60512	0.652857	0.623417	0.572598	0.390317	0.673376	0.554085	0.62754	0.680671	0.448934	0.436116	0.529811	0	0.509839	0.567988	0.571609	0.498722	0.46218	0.786912	0.430332	0.563236	0.66865	1.36513	0.929431	0.735858	0.76959	0.845967	0.539516	0.590456	0.545126	0.689961	0.439255	0.515976	0.642236	0	0.629415	0.539993	0.772308	0.647387	0.862622	0.632589	0.344383	0.458436	0.816868
SYT4	0.393627	0.322962	0.268408	0.358583	0.352875	0.430852	0.354253	0.364033	0.208708	0.297553	0.311893	0.315717	0.452531	0.197117	0.187357	0.171056	0.695271	0.190063	0.363458	0.273839	0.300193	0.210257	0.262793	0.143569	0.354695	0.42686	0.0468997	0.530772	0.544667	0.326471	0.466183	0.334216	0.289539	0.251532	0.294591	0.224181	0.261702	0.285068	0	0.410098	0.222865	0.337206	0.2594	0.534053	0.399352	0.177469	0.0911889	0.235904
SETBP1	0.352445	0.286996	0.167286	0.393691	0.287079	0.344661	0.322292	0.226825	0.124399	0.193752	0.172184	0.255117	0.463332	0.287386	0.171858	0.237796	0.841267	0.234343	0.281376	0.271832	0.237581	0.172503	0.390409	0.122054	0.189394	0.327206	0.0651042	0.575175	0.521086	0.491635	0.456932	0.254243	0.210549	0.175224	0.31772	0.129848	0.17679	0.22056	0	0.270721	0.268361	0.365784	0.348789	0.493935	0.266581	0.157131	0.14658	0.34564
SLC14A2	0.121	0.0855813	0.0829811	0.114407	0.0998273	0.0888047	0.0174507	0.0829831	0.0860052	0.0500071	0.0764591	0.072606	0.106553	0.12394	0.114511	0.108585	0	0.124968	0.0794512	0.127504	0.107098	0.101872	0.13013	0.0946096	0.0684091	0.0732878	0	0.0486547	0.170198	0.0876428	0.0610926	0.133217	0.0780194	0.0386968	0.118992	0.100118	0.0402798	0.0607698	0	0.0838437	0.0800179	0.0757208	0.173345	0.0481208	0.0455906	0.0708462	0.0770645	0.03803
SLC14A1	0.0172304	0.0146742	0.0184569	0.0376854	0.036522	0.0210518	0.029286	0.0263838	0.014535	0.00973251	0.00776656	0.0324395	0.0106238	0.0168889	0.00612774	0.0146358	0	0.00887707	0.0179721	0.00777923	0.00511928	0.0151857	0.0149299	0.0115632	0.0172992	0.0253995	0	0.0166344	0.053546	0.0246744	0.0456847	0.0376083	0.0185439	0.00895382	0.0140992	0.00381353	0.00759104	0.0114642	0	0.00817865	0.00772222	0.0148088	0.0387459	0.0138645	0.00860409	0.00539405	0.00470997	0.00770174
SIGLEC15	0.00171273	0.000545691	0.00269788	0.0106576	0.00537259	0.0014915	0	0.000475581	0.00196923	0	0.000482914	0.00265131	0	0.00339715	0.00175641	0.00192438	0	0.00169951	0.00137749	0.00203522	0.00236468	0.00150107	0	0.00402522	0.00124326	0.00473134	0	0	0.0161126	0.00106484	0	0.0109588	0.00125135	0	0.00322452	0.00247958	0.00159557	0.00022319	0	0	0	0.000299499	0.009996	0.00342331	0.00075778	0	0.000450167	0.00287729
EPG5	0.345732	0.314683	0.218446	0.395624	0.371986	0.342966	0.263762	0.293657	0.202361	0.235334	0.25973	0.278997	0.38959	0.291255	0.240369	0.305208	0.725821	0.303114	0.315181	0.295429	0.261594	0.161499	0.373907	0.151317	0.250333	0.303391	0.14423	0.416663	0.472576	0.427938	0.39633	0.313336	0.284681	0.189611	0.336019	0.202679	0.235558	0.282396	0	0.302741	0.28116	0.367551	0.356813	0.40173	0.314395	0.174486	0.186273	0.261312
PSTPIP2	0.0153608	0.0267481	0.0175827	0.0343368	0.0219099	0.020346	0.0384959	0.011565	0.0164376	0.0104321	0.0113689	0.00875623	0.00114176	0.0185585	0.0192841	0.0186088	0	0.0168656	0.0105037	0.0195524	0.0124315	0.0144682	0.00446367	0.013693	0.0131819	0.0103788	0	0.023786	0.0308123	0.0249403	0.0149171	0.018743	0.0127306	0.0131197	0.0105453	0.0124519	0.0158432	0.0142722	0	0.0150575	0.0249387	0.00745251	0.0216692	0.029002	0.00977818	0.00684483	0.0147486	0.16014
ATP5F1A	0.266327	0.203967	0.191937	0.345021	0.245525	0.333819	0.278304	0.289011	0.163045	0.1869	0.247449	0.214778	0.299626	0.249103	0.144409	0.229158	0.425088	0.184647	0.327782	0.197797	0.243987	0.154793	0.312148	0.141699	0.275521	0.259794	0.0486501	0.384066	0.495249	0.220178	0.348479	0.274161	0.222299	0.1504	0.211609	0.140522	0.221214	0.200839	0	0.22128	0.191282	0.248906	0.253506	0.343625	0.287698	0.112698	0.113071	0.174068
HAUS1	0.0660032	0.0560722	0.0547176	0.0736521	0.0697826	0.0564106	0.0537429	0.049043	0.0446185	0.0502056	0.0413103	0.0582567	0.0624817	0.0840388	0.0577882	0.0702781	0	0.0719887	0.0770414	0.0621329	0.0410382	0.0584141	0.0863389	0.0392883	0.0444093	0.0487142	0	0.0731579	0.108093	0.0387443	0.0971677	0.0887287	0.0629875	0.0556657	0.0897762	0.0331147	0.0672133	0.0814118	0	0.0891463	0.0474355	0.0627483	0.0918573	0.0677295	0.0539892	0.0286893	0.042868	0.0477456
C18orf25	0.339807	0.304042	0.22292	0.441921	0.380864	0.398911	0.261571	0.29089	0.206843	0.270245	0.251496	0.3052	0.35722	0.289867	0.218498	0.324107	0.499187	0.304668	0.305829	0.310327	0.268669	0.152766	0.315872	0.164771	0.239453	0.35974	0.14423	0.462125	0.418269	0.412004	0.352143	0.312798	0.270253	0.198422	0.331248	0.215596	0.203059	0.25773	0	0.312382	0.30384	0.308606	0.330205	0.44986	0.280407	0.167078	0.166423	0.374696
RNF165	0.299106	0.28491	0.226634	0.420351	0.386991	0.344657	0.233462	0.32421	0.232334	0.233005	0.272075	0.346467	0.450659	0.299948	0.294729	0.359557	0.578047	0.385519	0.275155	0.31492	0.33219	0.202073	0.454226	0.195853	0.218569	0.300591	0.0486501	0.358293	0.351592	0.395298	0.402392	0.323328	0.295451	0.210939	0.325412	0.265276	0.220667	0.283798	0	0.31239	0.380547	0.358731	0.384818	0.335968	0.281386	0.23333	0.207174	0.148588
LOXHD1	0.0470525	0.0515245	0.0339314	0.10821	0.0646532	0.0715046	0.0570069	0.0468105	0.064877	0.0475444	0.066208	0.0835735	0.111966	0.0842964	0.0509508	0.0893789	0	0.0818978	0.0382611	0.0758299	0.069761	0.0380245	0.107999	0.0936402	0.0433685	0.0297909	0.460672	0.0350032	0.0544485	0.0235942	0.0380888	0.0656537	0.0371775	0.0468001	0.0540573	0.109035	0.0601925	0.0728815	0	0.0332085	0.0789028	0.0412136	0.0421117	0.0535161	0.0749244	0.0886975	0.0638323	0.135388
ST8SIA5	0.453503	0.415246	0.283499	0.564623	0.430845	0.45966	0.364502	0.395559	0.228304	0.345203	0.306828	0.440276	0.557268	0.351221	0.354586	0.383017	0.972578	0.398369	0.386012	0.438042	0.342446	0.213537	0.614333	0.239662	0.333499	0.435935	0.0775492	0.591603	0.596769	0.532827	0.596056	0.362159	0.364469	0.26159	0.430422	0.221703	0.277786	0.385362	0	0.480472	0.450661	0.518409	0.458607	0.617155	0.337153	0.206608	0.193067	0.239299
PIAS2	0.424719	0.327406	0.235744	0.563382	0.431527	0.408229	0.349338	0.33596	0.199441	0.241726	0.258829	0.328043	0.494638	0.319357	0.277486	0.343801	0.501613	0.326589	0.328514	0.35181	0.280814	0.151644	0.527181	0.183508	0.24422	0.444454	0.27242	0.618656	0.590919	0.579299	0.546385	0.323213	0.296247	0.179091	0.495135	0.206955	0.236973	0.352818	0	0.389098	0.349484	0.434493	0.403617	0.613683	0.320579	0.130617	0.184164	0.26185
KATNAL2	0.286109	0.281049	0.226951	0.337698	0.271825	0.261525	0.337042	0.272633	0.236725	0.196985	0.250112	0.283126	0.270323	0.301401	0.302051	0.233959	0.164449	0.262081	0.219398	0.320564	0.2547	0.2366	0.347961	0.186319	0.206699	0.269261	0	0.347835	0.348912	0.349619	0.265295	0.234107	0.299397	0.287936	0.3737	0.231129	0.230395	0.319299	0	0.316204	0.280112	0.25819	0.29463	0.353915	0.285179	0.206357	0.222944	0.334372
HDHD2	0.0583749	0.0542753	0.0534622	0.0907515	0.0795761	0.114179	0.101128	0.0821111	0.0483262	0.0537351	0.0736892	0.0264849	0.0650667	0.0745212	0.0363329	0.060201	0	0.0301868	0.107821	0.0407881	0.0887636	0.0548867	0.0352201	0.0512188	0.100312	0.0756837	0	0.0884601	0.141792	0.041378	0.0567359	0.0819151	0.065594	0.0509457	0.0310122	0.0342666	0.0811443	0.0501059	0	0.058199	0.041513	0.0519342	0.0671471	0.0755433	0.11147	0.0388484	0.0113462	0.0360554
AC012254.2	0.000274396	0.00102152	0.00192223	0.00227395	0.00312208	0	0.00025943	0.00337854	0.00182716	0.00165344	0.00115031	0.00181231	0.00229582	0.00101404	0.0071523	0.00352597	0	0.00249234	0.000584368	0.0082724	0.0014631	0.00115394	0	0.0017923	0.0003246	0.00700382	0	0	0.00319148	0	0.00327301	0.000422852	0.00162884	0	0.00528594	0.00165797	0.00214387	0.00115139	0	0.0011617	0.00208247	0.00234758	0.00291646	0.0054558	0.0016747	0.00200649	0	0.00310042
SKOR2	0.000732057	0	0.0015211	0.00214348	0.00124402	0	0	0	0.000632939	0.00121273	0.000281591	0	0	0.00106134	0	0	0	0.000149959	0	0.000256947	0	0.000779188	0	0.00186885	0.00068754	0.00029552	0	0	0.000863809	0.00170654	0.00222985	0	0.000264107	0	0	0.000228093	0.000937637	0	0	0	0	0.00151714	0.000782344	0	0	0.0015016	0	0.00087869
SMAD2	0.40351	0.351497	0.250122	0.484088	0.4102	0.433215	0.378751	0.313928	0.215491	0.280683	0.267712	0.350543	0.450501	0.310709	0.289787	0.35368	0.776974	0.335258	0.334632	0.354878	0.307622	0.191847	0.422595	0.18781	0.292177	0.436404	1.08851	0.572718	0.536856	0.521979	0.490029	0.337243	0.323621	0.245791	0.410445	0.234978	0.265035	0.338836	0	0.392852	0.328643	0.411331	0.421321	0.547286	0.344014	0.216179	0.192308	0.342887
ZBTB7C	0.113579	0.176789	0.153443	0.134508	0.0977494	0.106702	0.112394	0.108691	0.126028	0.0843062	0.119587	0.138826	0.139978	0.0926788	0.179807	0.161613	0.629602	0.253477	0.076474	0.211842	0.153379	0.147881	0.249595	0.124028	0.124283	0.227719	0	0.136686	0.116168	0.187694	0.131879	0.118286	0.173223	0.168797	0.147106	0.11991	0.11815	0.0991706	0	0.1192	0.124728	0.167933	0.175894	0.168712	0.202547	0.23662	0.131228	0.482354
CTIF	0.437939	0.366471	0.226968	0.516356	0.401487	0.412548	0.381473	0.320036	0.207746	0.311114	0.273018	0.359517	0.588363	0.298144	0.237078	0.344248	1.13155	0.330811	0.338295	0.371748	0.30448	0.147396	0.572356	0.133837	0.286885	0.396913	1.04482	0.666203	0.564076	0.579971	0.536029	0.299896	0.297071	0.245399	0.40777	0.208273	0.225619	0.341979	0	0.35029	0.363081	0.458724	0.41205	0.576137	0.361317	0.166981	0.18733	0.216015
SMAD7	0.0852139	0.0783753	0.0697744	0.05472	0.0575554	0.0778542	0.131344	0.108882	0.073443	0.0775004	0.0978449	0.0739516	0.116649	0.0874564	0.0561601	0.0702102	0.095133	0.0841214	0.0872449	0.0723442	0.0738771	0.0762595	0.101514	0.0675015	0.0846613	0.0884353	0	0.111294	0.0629036	0.115053	0.166751	0.129052	0.0769164	0.0609105	0.0605236	0.0675051	0.0722875	0.105476	0	0.11638	0.0881864	0.0723633	0.0889041	0.138495	0.132234	0.0976664	0.0754404	0.120253
DYM	0.420847	0.325214	0.219844	0.526704	0.395249	0.443448	0.379541	0.327692	0.191325	0.297406	0.265951	0.389682	0.58237	0.302091	0.274258	0.37318	0.832047	0.306415	0.322668	0.334366	0.281952	0.152276	0.529099	0.162156	0.293252	0.438314	0.0180542	0.644089	0.539801	0.573488	0.56731	0.332091	0.301715	0.17499	0.393996	0.203309	0.219091	0.327862	0	0.373581	0.346383	0.427349	0.432895	0.650948	0.334882	0.158783	0.198965	0.302142
C18orf32	0.0560258	0.0499457	0.0466189	0.0687907	0.0460963	0.0517042	0.0781305	0.0528802	0.0354861	0.0369498	0.0258839	0.0361098	0.0424761	0.0569495	0.0320098	0.0503354	0	0.0319929	0.0525268	0.0264503	0.0336574	0.0416733	0.0580968	0.0218759	0.038603	0.0356952	0	0.05354	0.084396	0.0483293	0.0452693	0.0831465	0.0465509	0.0326451	0.0428804	0.0274497	0.0472099	0.0514846	0	0.0544131	0.0486229	0.0507247	0.0467336	0.0602851	0.0654353	0.0213174	0.0204538	0.0597804
RPL17-C18orf32	7.30065e-05	0.000923638	0.000187285	0.00612483	0	0.00125617	0	0.00148298	0.00197997	0.00158402	0.00080199	0	0.00523704	0.00191564	0.000405846	0	0	0.00135042	0.00202215	0	0.00136794	0.000476572	0	0.00046863	0.00050093	0	0	0	0	0.00149893	0.000745475	0.000576255	0.000940484	0.00123906	0.00221241	0.000848208	0.000482151	0.000231518	0	0	0.000504926	0	0.00116079	0.000438029	0	0.00018836	0.000222697	0
LIPG	0.00332474	0.00339011	0.00319929	0.00749293	0.00420723	0.00411821	0	0.00237761	0.00400098	0	0.00144746	0	0.0027463	0.00156757	0.00266909	0.0083808	0	0.00325993	0.00057106	0.000904069	0.0010734	0.00400126	0	0.00384103	0.00243411	0.00571468	0	0	0.0147671	0.00299845	0.00878455	0.0044287	0.00176193	0.000802351	0.00691209	0.00105569	0.00372896	0.00166652	0	0.000273658	0.00163523	0.00236512	0.00464673	0.00517385	0.000921908	0.00251795	0	0.0116265
ACAA2	0.00232053	0.00837964	0.00482841	0.00576678	0.0051179	0.0105024	0.00463514	0.00422994	0.00474722	0.00154874	0.00676816	0.00246089	0.00682113	0.0124549	0.00503857	0.00429663	0	0.00689099	0.00349099	0.00714326	0.00293304	0.00423518	0.0252074	0.0102848	0.00507613	0.0115666	0	0.00116781	0.00614437	0.0101395	0.00833982	0.00927677	0.004956	0.0136614	0.00103104	0.00174869	0.00587528	0.00331754	0	0.00645254	0.00268106	0.00931442	0.0116547	0.00737158	0.0100259	0.0104042	0.00188769	0
MYO5B	0.00746536	0.0154547	0.00995771	0.0235802	0.0127687	0.0091682	0.000478168	0.0125991	0.00739347	0.00440466	0.00317625	0.00106577	0.0126582	0.0108395	0.00733449	0.0134487	0	0.0216134	0.00839255	0.00489732	0.00741287	0.0172103	0.00244397	0.00730241	0.00882508	0.0110143	0	0.00685858	0.033295	0.0216654	0.0138094	0.0411136	0.00755301	0.00545798	0.00794421	0.0038927	0.0116663	0.00784689	0	0.00622492	0.016308	0.00983654	0.0261944	0.00867308	0.00849992	0.0113564	0.000476279	0.377864
CFAP53	0.0787497	0.067519	0.0458198	0.0585993	0.0490792	0.0630703	0.10839	0.0658999	0.0381843	0.0378911	0.0413132	0.0317104	0.047187	0.0815092	0.0421132	0.0536429	0.261506	0.0584328	0.0709984	0.0664919	0.0485347	0.0618327	0.0714788	0.0273763	0.0517426	0.057391	0.460672	0.106959	0.146232	0.0589812	0.0979873	0.0914077	0.0763604	0.0689875	0.0783285	0.0427944	0.0816138	0.0534651	0	0.0741155	0.0462872	0.102084	0.0711646	0.0900155	0.082727	0.0527293	0.0371756	0.259781
MBD1	0.130519	0.147021	0.111126	0.187549	0.155401	0.13129	0.203705	0.160512	0.122715	0.129457	0.117393	0.0910972	0.174861	0.190995	0.109796	0.149296	0.248037	0.151946	0.171457	0.132123	0.120404	0.111632	0.103251	0.104622	0.126002	0.119199	0.359617	0.172918	0.16901	0.128681	0.204291	0.18825	0.129696	0.14048	0.0893812	0.0917408	0.143797	0.149518	0	0.163988	0.132857	0.125103	0.182221	0.177097	0.145323	0.101556	0.0918632	0.221421
CXXC1	0.131531	0.11497	0.0782718	0.0973899	0.100415	0.141459	0.19075	0.118715	0.0832856	0.0780371	0.089614	0.0655836	0.189804	0.123385	0.132279	0.0780719	0	0.095571	0.0976264	0.121826	0.0976881	0.0608594	0.0451173	0.0554513	0.0993251	0.0980504	0.14423	0.205526	0.11791	0.19128	0.175794	0.138147	0.12428	0.0906726	0.0999171	0.0757565	0.132686	0.139785	0	0.114548	0.111732	0.105016	0.146969	0.209787	0.176679	0.0772783	0.0513339	0.101036
SKA1	0.00100188	0.00170879	0.00257093	0.00608576	0.0029729	0.00448782	0.00139139	0.00221042	0.00156034	0	0.000258985	0.000752141	0	0.000917468	0.00271519	0.00172052	0	0.00362973	0.00310343	0.001781	0.000451435	0.00305945	0	0.00327411	0.00358904	0.00622803	0	0.00831215	0.0130555	0.0118788	0.00473757	0.00161997	0.00230521	0.00142746	0.00434952	0.000142573	0.00166751	0.00310329	0	0.00299236	0.000588207	0.00291058	0.00682881	0	0	0.000597371	0	0
MAPK4	0.362248	0.425603	0.303356	0.49846	0.457495	0.399223	0.280715	0.364797	0.30291	0.350749	0.30216	0.416809	0.531585	0.346726	0.377347	0.35973	0.66265	0.38933	0.350549	0.376722	0.399434	0.265605	0.599026	0.287686	0.270864	0.372067	0.14423	0.439773	0.441875	0.392601	0.409349	0.340107	0.374908	0.335433	0.383822	0.346814	0.317992	0.347654	0	0.393483	0.441033	0.439691	0.36187	0.394749	0.307924	0.294064	0.404921	0.311636
MRO	0.0165791	0.0118283	0.0121638	0.0124731	0.0193161	0.021243	0.0255695	0.0131484	0.00619947	0.00265899	0.0116723	0.00579697	0.0150152	0.00917883	0.0088622	0.00392956	0	0.00734293	0.0165869	0.00343403	0.00460798	0.00990521	0	0.0212811	0.00911368	0.0154603	0	0.0300005	0.0150411	0.00737885	0.0190298	0.0131493	0.0187511	0.0108746	0.0116986	0.00629149	0.0184711	0.0176626	0	0.00954226	0.00355716	0.0148012	0.0121496	0.01364	0.0190957	0.00706949	0.0047221	0.0272395
ME2	0.352501	0.282042	0.211922	0.355455	0.310186	0.290204	0.330032	0.275834	0.174341	0.232873	0.24631	0.269687	0.358175	0.297748	0.225201	0.277326	0.687246	0.252532	0.257272	0.266565	0.231444	0.173954	0.333226	0.159849	0.236578	0.326527	0.69941	0.36647	0.385431	0.371957	0.380201	0.297409	0.278867	0.192491	0.329039	0.188609	0.214938	0.284387	0	0.317447	0.279493	0.290255	0.344407	0.430208	0.267835	0.147941	0.170888	0.341559
AC091551.1	0.0787339	0.0630751	0.0764891	0.100829	0.0802943	0.0571651	0.027841	0.078963	0.0773826	0.0484519	0.084738	0.0545976	0.0743715	0.15076	0.0651607	0.124816	0	0.125654	0.0706682	0.0869612	0.0879809	0.0836043	0.0664041	0.0714086	0.0364487	0.0821418	0	0.0527285	0.112145	0.0661901	0.0469538	0.128328	0.0618071	0.0618374	0.0560441	0.0611442	0.0443808	0.0401136	0	0.0670189	0.0690908	0.0488919	0.131194	0.0307517	0.0366051	0.0590375	0.0428933	0.0608619
SMAD4	0.143503	0.119916	0.120259	0.164753	0.165206	0.180102	0.181804	0.144342	0.103075	0.104242	0.142125	0.118651	0.142189	0.145937	0.08612	0.134794	0.33351	0.125566	0.141332	0.144429	0.141553	0.0895742	0.0833878	0.0807649	0.132877	0.143436	0.254458	0.229571	0.227692	0.16328	0.17308	0.173933	0.111904	0.101845	0.128823	0.083371	0.150041	0.152815	0	0.133298	0.114648	0.175437	0.163469	0.209577	0.177142	0.0861111	0.0614238	0.134561
MEX3C	0.0838784	0.0723143	0.0676704	0.112259	0.0853617	0.118321	0.105083	0.0794175	0.0672655	0.064069	0.0786651	0.0573188	0.0792428	0.0742725	0.0425497	0.0743325	0	0.0673746	0.0802604	0.0492534	0.0815367	0.0572382	0.0482571	0.0563644	0.0740426	0.0738916	0	0.122015	0.121165	0.0652326	0.133208	0.08189	0.0552711	0.045761	0.0906927	0.049037	0.080196	0.0774049	0	0.087862	0.0642326	0.0447779	0.0781953	0.110749	0.0779968	0.0425572	0.0304181	0.0581159
DCC	1.55898	1.62018	1.57333	1.89817	1.61424	1.89824	1.34802	1.95114	1.46964	1.72039	1.40367	1.92615	1.76246	1.34545	1.42212	1.36717	1.19328	1.52374	1.86229	1.78738	1.67482	1.41507	1.82457	1.69449	1.65168	1.35602	3.74476	1.35695	1.60249	1.27014	1.2884	1.42295	1.53114	1.48112	1.88271	1.77794	1.18097	1.74643	0	1.77469	1.72329	1.75711	1.51133	1.75771	1.45493	0.814119	1.81952	1.04994
MBD2	0.272646	0.263272	0.217456	0.365249	0.314398	0.286139	0.251056	0.282631	0.196305	0.214875	0.233714	0.205641	0.345216	0.279233	0.234836	0.282448	0.095133	0.272685	0.278511	0.291661	0.247513	0.172668	0.236273	0.148484	0.210542	0.267209	0.254458	0.374844	0.40607	0.34386	0.318942	0.308467	0.266799	0.198286	0.255119	0.196621	0.208702	0.252764	0	0.280199	0.275017	0.278693	0.370978	0.289898	0.266418	0.164838	0.171257	0.275527
POLI	0.176161	0.115818	0.117534	0.141265	0.209131	0.160996	0.142915	0.136072	0.0999127	0.103432	0.118723	0.116682	0.135439	0.166748	0.120816	0.108378	0.657423	0.141173	0.140422	0.0932443	0.125543	0.108486	0.10826	0.0782298	0.119765	0.146107	0	0.217302	0.255306	0.204514	0.139329	0.167284	0.129589	0.12446	0.120804	0.0913726	0.120253	0.117896	0	0.173711	0.134945	0.155405	0.144565	0.164057	0.149687	0.0825282	0.063408	0.0887201
STARD6	0.0139825	0.0104838	0.00793742	0.011492	0.0100498	0.0122319	0.0145217	0.00907666	0.0128288	0.0120116	0.00801786	0.0096287	0.01099	0.0181043	0.0141745	0.00855199	0	0.0206468	0.015121	0.0171619	0.0106292	0.0119557	0.0414243	0.0130381	0.00896789	0.00659669	0	0.00793059	0.021162	0.0102313	0.0157925	0.0182485	0.0134313	0.0117849	0.0133531	0.0172457	0.014848	0.0103026	0	0.011549	0.00872744	0.00662081	0.0207204	0.008741	0.00395531	0.00843512	0.00721624	0.0447614
C18orf54	0.0141506	0.0040625	0.00869294	0.0101383	0.00995194	0.0110222	0.0148025	0.0107081	0.00723516	0.00394739	0.00739739	0.00393529	0.0168023	0.00541479	0.00161542	0.0113475	0	0.00353905	0.00646022	0.0109831	0.00506231	0.00893048	0	0.0017691	0.0101634	0.0124369	0	0.0295904	0.0299817	0.00758533	0.0111109	0.00990842	0.0033912	0.00341701	0.00302783	0.00455152	0.0121555	0.0148031	0	0.0069955	0.00804744	0.0191758	0.011358	0.0265947	0.0175813	0.00404572	0.00312625	0.0187002
DYNAP	0	0	0.000135441	0	0	0	0	0	0	0	0	0	0	0	0	0	0	0	0	0	0	0	0	0	0	0	0	0	0.000629908	0	0	0	0	0	0	0	0	0	0	0	0	0	0	0	0	0	0	0
RAB27B	0.519994	0.46731	0.301645	0.569822	0.490812	0.476009	0.39965	0.399764	0.233758	0.292548	0.306873	0.384952	0.620122	0.441854	0.323476	0.337669	1.07063	0.425994	0.386015	0.389888	0.405287	0.269755	0.570897	0.232105	0.318715	0.512972	1.13825	0.625702	0.653088	0.65864	0.574573	0.422336	0.358319	0.282093	0.498237	0.28965	0.257687	0.408551	0	0.405349	0.3851	0.572048	0.368877	0.539784	0.463062	0.249958	0.201175	0.296132
CCDC68	0.219605	0.18611	0.174365	0.21912	0.224597	0.225021	0.226771	0.226904	0.200459	0.15373	0.214016	0.236634	0.2915	0.187207	0.180765	0.203223	0	0.195774	0.218282	0.216418	0.149124	0.117452	0.272522	0.166505	0.262409	0.167824	0	0.210812	0.32174	0.280793	0.175232	0.192465	0.204985	0.148264	0.20699	0.186433	0.211479	0.244817	0	0.247683	0.252362	0.265017	0.275493	0.248697	0.205824	0.164392	0.133047	0.19009
TCF4	0.20567	0.17612	0.110034	0.227505	0.156732	0.178363	0.166006	0.145149	0.102744	0.135157	0.117095	0.171614	0.244124	0.177633	0.143336	0.154015	0.305221	0.208943	0.159782	0.162723	0.131511	0.094162	0.341748	0.0940003	0.104431	0.174353	0.444119	0.28569	0.19459	0.272796	0.222137	0.151879	0.134096	0.0842569	0.197897	0.104802	0.103811	0.132828	0	0.202452	0.209264	0.210046	0.193728	0.262219	0.107487	0.0916416	0.118117	0.186239
TXNL1	0.332793	0.284175	0.234197	0.425756	0.355835	0.340251	0.328494	0.297889	0.193414	0.20755	0.253621	0.260347	0.376339	0.310646	0.223204	0.301228	0.441113	0.282543	0.306118	0.291229	0.284798	0.168439	0.329673	0.177536	0.274257	0.300515	0.481493	0.409347	0.534185	0.359608	0.368041	0.325566	0.259808	0.197059	0.295412	0.190834	0.228565	0.298718	0	0.336227	0.252121	0.366221	0.379383	0.364621	0.324532	0.173478	0.179015	0.255275
WDR7	0.409627	0.294996	0.184153	0.439448	0.320598	0.343108	0.338786	0.272418	0.155083	0.221271	0.230037	0.279843	0.489487	0.258896	0.231202	0.273556	1.14658	0.274351	0.280012	0.302778	0.239936	0.119876	0.614417	0.113263	0.212768	0.391795	0.781997	0.602682	0.466803	0.553742	0.510369	0.237131	0.259352	0.143141	0.421198	0.187884	0.180904	0.260445	0	0.328074	0.331262	0.394727	0.322443	0.563005	0.257856	0.114972	0.167565	0.259642
ST8SIA3	0.406906	0.329371	0.249871	0.450681	0.372994	0.428043	0.355138	0.331607	0.20377	0.277193	0.295357	0.318953	0.534799	0.28437	0.25371	0.303165	0.821071	0.309048	0.349382	0.336689	0.310395	0.17527	0.465074	0.166983	0.289804	0.415718	1.04482	0.550052	0.4762	0.409374	0.503661	0.322473	0.32093	0.2569	0.37043	0.221516	0.266292	0.359764	0	0.360459	0.291658	0.403799	0.331522	0.543391	0.37286	0.219014	0.185624	0.307904
ONECUT2	0.154305	0.0902931	0.13715	0.123528	0.0855582	0.197302	0.102967	0.128722	0.0921821	0.167873	0.0648189	0.073839	0.171957	0.0691544	0.086212	0.0866064	0	0.0893225	0.129851	0.087851	0.212404	0.124361	0.171382	0.0873689	0.0793956	0.0596136	0	0.0673845	0.0730827	0.0950651	0.089886	0.127639	0.0922749	0.105351	0.0728644	0.180806	0.110214	0.0542973	0	0.130669	0.0923382	0.112123	0.0299393	0.145593	0.215785	0.0604564	0.0945492	0.318095
FECH	0.15808	0.155021	0.134291	0.205722	0.173285	0.176358	0.283771	0.169233	0.129178	0.133105	0.124654	0.138851	0.163973	0.152296	0.129066	0.152001	0.305842	0.141077	0.185458	0.152011	0.156884	0.12773	0.182843	0.0937423	0.165952	0.156378	0	0.239202	0.234287	0.21383	0.199125	0.203517	0.161465	0.150693	0.155645	0.119107	0.164203	0.173198	0	0.173821	0.163569	0.198261	0.19291	0.262584	0.200379	0.113001	0.0933003	0.225885
NARS	0.253917	0.206001	0.182609	0.309624	0.238781	0.324716	0.295084	0.244362	0.180946	0.227111	0.247549	0.20203	0.235702	0.278027	0.156493	0.248918	0.452226	0.229386	0.308139	0.202848	0.23976	0.181893	0.170902	0.160945	0.244224	0.249073	0	0.29195	0.427825	0.222738	0.267744	0.289043	0.204523	0.145003	0.210873	0.138811	0.18793	0.208742	0	0.246981	0.180485	0.225078	0.299141	0.293033	0.263943	0.120978	0.107816	0.236401
ATP8B1	0.46774	0.408026	0.279951	0.59401	0.487686	0.465477	0.356051	0.401435	0.255319	0.366008	0.35052	0.435595	0.599117	0.369276	0.329595	0.41904	0.848445	0.435621	0.385325	0.412005	0.431636	0.253901	0.605109	0.281558	0.318401	0.468773	1.04482	0.592168	0.611601	0.520764	0.530609	0.386596	0.362258	0.288447	0.497316	0.301138	0.30288	0.367837	0	0.474511	0.449185	0.465415	0.459453	0.565627	0.36134	0.237055	0.270232	0.329916
NEDD4L	0.395832	0.437468	0.199308	0.448894	0.328648	0.350373	0.291248	0.230195	0.171462	0.207797	0.219478	0.339752	0.481264	0.288721	0.244995	0.370519	0.915565	0.294218	0.258497	0.327996	0.239008	0.162303	0.474188	0.149846	0.228118	0.36558	1.00008	0.621627	0.547351	0.507104	0.483923	0.267949	0.242156	0.207695	0.344824	0.194659	0.163002	0.303467	0	0.335342	0.345205	0.389966	0.327453	0.626158	0.245739	0.191433	0.201302	0.286691
ALPK2	0.0130087	0.00688164	0.00909466	0.020702	0.0127324	0.00817506	0.00404021	0.00668145	0.00940677	0.00117043	0.00310511	0.00385429	0	0.0173969	0.00881355	0.0100522	0	0.0103314	0.0142048	0.00559221	0.00776618	0.00736769	0	0.00743625	0.00464863	0.00650364	0	0.00341397	0.0217065	0.0133913	0.0111415	0.0142752	0.0103697	0.0109323	0.0075289	0.00573566	0.00651095	0.0031405	0	0.00279304	0.00773648	0.0081265	0.0138708	0.00221898	0.00642684	0.0114847	0.00467159	0.0172917
MALT1	0.364515	0.307224	0.235422	0.406915	0.317006	0.301466	0.314238	0.304899	0.208214	0.251256	0.241892	0.260214	0.396669	0.279165	0.244409	0.321291	0.839989	0.304567	0.301487	0.307893	0.276096	0.176435	0.302945	0.213657	0.257664	0.31715	1.05532	0.422438	0.492488	0.404204	0.358891	0.306289	0.283172	0.227201	0.319072	0.209565	0.235368	0.296904	0	0.326821	0.298203	0.348865	0.394093	0.394926	0.282485	0.182679	0.179943	0.330337
ZNF532	0.433247	0.373503	0.264881	0.547232	0.437845	0.44327	0.358656	0.358181	0.221299	0.292186	0.284279	0.364815	0.511398	0.329597	0.29838	0.358075	0.488979	0.351872	0.322616	0.358311	0.301741	0.184664	0.448166	0.162313	0.308447	0.430171	0.530505	0.617885	0.545156	0.576535	0.532634	0.345883	0.321114	0.258224	0.413887	0.210502	0.243874	0.322253	0	0.425998	0.383953	0.456921	0.460317	0.55419	0.336613	0.178891	0.196983	0.305683
SEC11C	0.108994	0.0886031	0.0829398	0.208985	0.150057	0.134267	0.148511	0.137995	0.108573	0.0893968	0.0793512	0.0717027	0.122688	0.108674	0.0957309	0.147878	0	0.113133	0.131851	0.121635	0.125089	0.0626049	0.0840299	0.0940667	0.101215	0.0804907	0	0.126276	0.24041	0.105972	0.144313	0.1435	0.10169	0.0840077	0.0593307	0.073831	0.107257	0.0977113	0	0.131598	0.126082	0.0546788	0.112106	0.124186	0.0994774	0.0572417	0.0695097	0.149936
GRP	0.00188439	0.000247786	0.00132253	0.0048986	0.00786828	0.00744593	0	0.00197336	0.00204076	0.00255386	0.00166941	0	0.00354812	0.00249184	0.000564438	0.000956617	0	0.00386423	0.000911375	0.00199092	0.00138245	0.000397579	0	0.0027385	0.00416371	0.000736069	0	0	0.00389654	0.0032104	0.00554812	0.00275919	0.00114952	0.00312506	0	5.53012e-05	0.00125661	0.00130285	0	0.000633681	0.00211979	0.00138349	0	0	0.00613303	0	0.00205927	0
CPLX4	0.00126824	0.00225015	0.00124388	0.00383214	0.00294903	0.000951752	0	0.00151758	0.00103567	0.000488275	0.000387502	0	0	0.00110399	0.000311123	0	0	0.00254828	0.00229455	0.00030978	0.00153571	0.000696481	0	0.00075668	0.000123972	0.00135681	0	0	0.00326738	0.00340732	0.00224188	0.00327891	0.00183101	0	0	0.000269653	0.00182689	0.000698256	0	0.00319866	0	0.00646043	0.00534055	0	0.0013386	0.000644155	0.00150759	0.00109095
LMAN1	0.129539	0.108307	0.114335	0.12934	0.138308	0.160697	0.183402	0.140135	0.0782053	0.128496	0.116359	0.0774806	0.147663	0.117186	0.068509	0.116804	0.351948	0.117273	0.128728	0.0924743	0.0911099	0.0792327	0.105021	0.0630324	0.101525	0.12039	0.0486501	0.216246	0.226903	0.15504	0.203111	0.145715	0.104718	0.0904622	0.113322	0.0610106	0.148051	0.119299	0	0.168539	0.100238	0.126467	0.17342	0.212098	0.141502	0.0612563	0.04426	0.110766
CCBE1	0.397718	0.399252	0.386611	0.355307	0.373876	0.510489	0.194732	0.281412	0.390379	0.2072	0.39372	0.428705	0.382027	0.587626	0.371186	0.60409	0.335899	0.555177	0.403413	0.499321	0.341881	0.473861	0.20468	0.559173	0.295339	0.209921	0	0.267189	0.370438	0.624802	0.454565	0.636741	0.34773	0.372775	0.353997	0.205898	0.265968	0.331243	0	0.369051	0.533837	0.517485	0.79255	0.186379	0.243145	0.687254	0.476502	0.405492
PMAIP1	0	0	0	0	0	0	0	0	0	0	0	0	0	0	0	0	0	0	0	0	0	0	0	0	0	0	0	0	0	0.00165916	0	0.00140771	0.000580376	0	0	0	0	0	0	0	0	0	0	0.00232449	0	0	0	0
MC4R	0.0103824	0.0030215	0.0111817	0.00228235	0.000885985	0.00591905	0.00567282	0.0085489	0.00154518	0	0.00464009	0.00101515	0.00188461	0.0119685	0.00107977	0.000887913	0	0	0.00826822	0	0.00219318	0.00445312	0	0.00233852	0.00491236	0.00394361	0	0.00881956	0.0136753	0.0177029	0.0177091	0.0228182	0.00360578	0.00182603	0.00375729	0.0010381	0.0165025	0.00914468	0	0.0101507	0.00108826	0.0230543	0.0249698	0.00665887	0.00932414	0.00582989	0	0.0016285
CDH20	0.771164	0.656177	0.575051	0.782655	0.67014	0.695379	0.683004	0.615833	0.464155	0.571686	0.61555	0.598584	0.825163	0.595214	0.553378	0.590188	1.05395	0.585808	0.568917	0.680779	0.595233	0.534354	0.858039	0.466991	0.517819	0.728276	0	0.835357	0.699785	0.730379	0.727485	0.643954	0.609988	0.545232	0.738261	0.497578	0.500793	0.639902	0	0.625443	0.653727	0.717059	0.676089	0.849317	0.71086	0.457917	0.546756	0.544097
RNF152	0.0389204	0.0152051	0.0300553	0.0528156	0.0429476	0.0823163	0.0513277	0.0414894	0.0332856	0.0306698	0.0394993	0.00971293	0.0573077	0.0297032	0.0212346	0.0217325	0	0.0416945	0.0275608	0.0527525	0.035621	0.0357283	0.0500987	0.0211177	0.0616394	0.0606558	0	0.0689133	0.0637813	0.0903905	0.0728666	0.0621093	0.0415935	0.0333899	0.0416346	0.0294408	0.0460259	0.053936	0	0.0559214	0.04324	0.0226443	0.04674	0.0657142	0.0477361	0.0286449	0.0559496	0.181897
PIGN	0.442899	0.385176	0.265764	0.445165	0.377026	0.408476	0.349926	0.322076	0.220018	0.263877	0.289597	0.30068	0.404327	0.34161	0.295922	0.318747	0.559161	0.339292	0.332549	0.35569	0.293547	0.22178	0.346076	0.167789	0.277048	0.354751	0	0.555165	0.459664	0.487583	0.436777	0.32228	0.297666	0.258209	0.395311	0.206879	0.256824	0.357182	0	0.390865	0.321447	0.399445	0.440355	0.466754	0.314714	0.238322	0.189308	0.37992
TNFRSF11A	0.14282	0.0917117	0.122487	0.170567	0.168023	0.137814	0.0930536	0.124882	0.120852	0.0797152	0.111257	0.129016	0.134963	0.166545	0.138208	0.192755	0.164449	0.174116	0.144033	0.158083	0.124161	0.113815	0.111763	0.10958	0.0908175	0.137366	0	0.115844	0.146963	0.179814	0.100104	0.186463	0.101593	0.0869016	0.116499	0.0998302	0.106433	0.114649	0	0.175908	0.163355	0.133353	0.197433	0.116808	0.116919	0.080495	0.103911	0.089907
ZCCHC2	0.373282	0.331534	0.254826	0.474086	0.386787	0.39439	0.350904	0.338248	0.207938	0.257582	0.276582	0.299394	0.375055	0.296472	0.28338	0.330658	0.798282	0.283294	0.3133	0.344812	0.300451	0.196124	0.437927	0.169548	0.275009	0.353925	0.460672	0.499695	0.54126	0.45027	0.398001	0.327643	0.309002	0.246741	0.367682	0.220213	0.248541	0.314049	0	0.344241	0.344384	0.400842	0.38594	0.565548	0.351322	0.207259	0.197966	0.267107
PHLPP1	0.445254	0.397575	0.288824	0.535869	0.420072	0.424764	0.330372	0.332628	0.246784	0.308935	0.287453	0.357232	0.551363	0.379147	0.312194	0.372403	1.01	0.372877	0.353718	0.386956	0.330936	0.207553	0.553743	0.222179	0.305994	0.405115	0.471197	0.57477	0.526776	0.503549	0.479372	0.339672	0.348352	0.248593	0.437528	0.27251	0.272977	0.360781	0	0.374354	0.342486	0.389269	0.436734	0.560066	0.380008	0.226635	0.229826	0.536539
BCL2	0.484847	0.512022	0.397486	0.661906	0.537636	0.531291	0.501385	0.509879	0.350909	0.439043	0.440705	0.510715	0.601017	0.47948	0.425468	0.503104	1.1016	0.533972	0.507174	0.475769	0.466868	0.403232	0.670456	0.302199	0.388077	0.464262	0	0.772842	0.438183	0.629264	0.50326	0.409689	0.513569	0.353762	0.444944	0.336518	0.413992	0.492777	0	0.476581	0.503033	0.428172	0.394353	0.687013	0.539117	0.332069	0.420057	0.468683
KDSR	0.19377	0.218744	0.163364	0.235822	0.190589	0.228166	0.247401	0.216537	0.132595	0.126698	0.176559	0.136517	0.197559	0.248114	0.141199	0.20489	0.095133	0.187316	0.225708	0.165915	0.171436	0.14643	0.176862	0.117798	0.17185	0.18764	1.39272	0.269752	0.272264	0.220659	0.206994	0.238048	0.17193	0.153248	0.158204	0.112782	0.18545	0.174983	0	0.217711	0.159201	0.199095	0.231771	0.233635	0.190218	0.133407	0.0981109	0.192917
VPS4B	0.261661	0.215905	0.189437	0.341033	0.273462	0.279345	0.253923	0.268537	0.158114	0.224483	0.208396	0.256007	0.334237	0.2812	0.179713	0.221956	0.702865	0.213369	0.263917	0.225064	0.226715	0.156436	0.209998	0.134865	0.214093	0.25222	0.460672	0.318076	0.363006	0.305159	0.267826	0.284	0.223402	0.155115	0.205232	0.169821	0.187387	0.222855	0	0.274	0.211728	0.261847	0.301934	0.285842	0.227743	0.159668	0.121474	0.186108
SERPINB5	0.000852881	0.00749976	0.00455968	0.0123786	0.00922606	0.00720324	0.00538666	0.00455086	0.0018738	0.0026723	0.00246264	0.00109719	0.00185984	0.00237553	0.00220378	0.0118221	0	0.0059907	0.00163864	0.00260099	0.00630014	0.00301732	0	0.00391223	0.00544494	0.000265427	0	0.00274092	0.00203831	0.00374597	0.00172625	0.00589382	0.0056824	0.00256551	0.00130373	0.00230501	0.00372599	0.00137678	0	0.00336155	0.0124555	0.00281484	0.00282163	0	0.00269511	0.00334512	0.00105106	0.00522669
SERPINB12	0	0	0.000545697	0.00159689	0	0.00187431	0	0.000225959	0.00111128	0	0	0	0	0.000584455	0.000233963	0.000350751	0	0	0.00014845	0	0	0.0001346	0	0.000897481	0	0	0	0	0.00187514	0	0.000568649	0.000677685	0.000169792	0.00164693	0	0.000115164	0	0	0	0	0	0	0	0	0.00098422	0.000385789	0	0
SERPINB13	7.30065e-05	0.000214134	0.00051312	0.00175016	0	0.00140207	0	0.000482224	0.000186584	0	0.000166192	0	0	0	0.000195913	0.000760786	0	0	0.000263536	0	0	0	0	0.000384048	0	0	0	0	0.00297172	0.000307715	0.00205887	0.000513646	0.000231064	0	0	6.77556e-05	0.000512536	0.00177641	0	0.00103346	0	0.000564873	0	0	0	0	0	0
SERPINB11	0.00442144	0.00288749	0.00154986	0.00797887	0.000942059	0.00446392	0	0	0.000853754	0	0.00136784	0.00229504	0.00154558	0.000513763	0.000764572	0.00278262	0	0.000862387	0.000844902	0.00448959	0.0022402	0.00143819	0	0.000470109	0.00263	0.00426312	0	0	0.0068043	0.00333284	0.000856424	0.00273742	0.00151546	0.00170536	0.00129951	0	0.000630479	0.00122283	0	0	0.000614818	0.00349762	0.00134132	0	0	0.000958442	0.00483713	0.00453414
SERPINB7	0.00921638	0.00849218	0.00588993	0.00470514	0.00140116	0.00627842	0.00748714	0.018854	0.00288709	0.00789692	0.00845498	0.0157069	0.0162766	0.00254823	0.00760939	0.00379307	0	0.00588053	0.00611315	0.00184083	0.00365725	0.00238704	0.0122157	0.00265463	0.00143825	0.00717787	0	0.0136687	0.00955997	0.00600171	0.0180279	0.00222096	0.0100729	0.00118853	0.0177035	0.00141088	0.0041384	0.00781638	0	0.00170592	0.00243681	0.000763483	0.00760539	0.0145497	0.0128161	0.00537573	0.00157238	0.00686114
SERPINB2	0.00428127	0.00552644	0.0078296	0.00508938	0.004708	0.00460021	0.00501795	0.00154552	0.00424682	0.00308037	0.00301374	0.00956743	0	0.000789168	0.00687696	0.00866418	0	0.00287156	0.00317267	0.00141642	0.0077599	0.00333448	0.0134867	0.00683326	0.000988905	0.00493023	0	0.00757934	0.00832838	0.000462973	0.00459441	0.00529041	0.00456171	0.00413384	0.000477768	0.00234027	0.00666502	0.00427394	0	0.0178681	0.00544769	0.0067591	0.00447116	0	0.000647229	0.00488212	0.00375799	0.00711926
SERPINB10	0.0004877	0	0.000459602	0.00115634	0	0	0	0.00104642	0.000307687	0.00157332	0.000167372	0	0	0	0	0	0	0.00157251	0.000511316	0	0	0	0	0.000475416	0	0.00329908	0	0	0.000446342	0.00129806	0	0	0.000214458	0	0.000377151	0	0.000239353	0	0	0.00114203	0	0	0.00114885	0	0	0	0	0
HMSD	0.00316371	0.00108087	0.000974015	0.0142059	0.00693393	0.000288673	0.000690799	0.000980267	0.00150408	0	0.00440596	0	0	0.0064768	0.00110906	0.00116244	0	0.000795594	0.00422084	0.00348781	0.00176612	0.000956167	0	0.00227402	0.00298422	0.00117003	0	0	0.0138919	0.00682131	0.0013608	0.00561822	0.00181865	0.000962702	0.00545656	0.000782411	0.00118015	0.00291213	0	0.00343851	0.00219911	0.000530198	0.00991881	0.000905447	0	0.00439201	0.000276113	0.00161955
SERPINB8	0.0379758	0.0186711	0.0117415	0.01637	0.0175793	0.019761	0.00472239	0.014465	0.0153838	0.0209035	0.0229955	0.00974822	0.0218739	0.0518579	0.0235216	0.028469	0	0.037559	0.0195514	0.0237761	0.0297957	0.0296032	0.00568403	0.00877736	0.0110414	0.0167253	0	0.0069731	0.0129518	0.012523	0.00568166	0.0351247	0.0116917	0.0133155	0.0147501	0.0205962	0.0128497	0.00438572	0	0.0141981	0.0261613	0.0127759	0.0298616	0.0135713	0.0063154	0.0182376	0.00435079	0.0086973
CDH7	0.550175	0.450767	0.362187	0.592576	0.509143	0.496893	0.452196	0.432239	0.309402	0.392784	0.368351	0.402933	0.636105	0.408118	0.363322	0.396165	1.07469	0.424414	0.4254	0.441529	0.393807	0.309536	0.601838	0.288777	0.411679	0.536209	1.19826	0.72177	0.614499	0.636401	0.605682	0.428299	0.387876	0.335978	0.509439	0.320501	0.324533	0.435851	0	0.493075	0.454306	0.530085	0.483141	0.680107	0.470483	0.299206	0.365437	0.321065
CDH19	0.0246011	0.0115827	0.0149936	0.0212638	0.0184543	0.020512	0.0144215	0.0107468	0.0161502	0.00663013	0.00761756	0.0181857	0.0217572	0.027571	0.0167334	0.0146935	0	0.0164896	0.00821763	0.011713	0.0100539	0.00686586	0.0312644	0.0254791	0.00954617	0.0146623	0	0.0227603	0.0317138	0.0335066	0.0280687	0.0196679	0.0099714	0.0108688	0.0171299	0.0114204	0.0124019	0.0204955	0	0.00640668	0.0214654	0.00504098	0.0491463	0.022874	0.0118683	0.0123065	0.00999151	0.0635451
DSEL	0.119615	0.106776	0.102609	0.145725	0.125022	0.110307	0.236976	0.106869	0.0908987	0.0949889	0.102037	0.0718174	0.0712795	0.0881123	0.0617132	0.10928	0	0.0559595	0.110439	0.0783426	0.0961278	0.0756914	0.0407473	0.0818977	0.135202	0.133394	0.0486501	0.152159	0.21469	0.0996148	0.109766	0.16707	0.0782065	0.113659	0.0767876	0.0491341	0.154485	0.114288	0	0.163181	0.0915444	0.128586	0.105148	0.150903	0.142009	0.0846714	0.0490777	0.308947
TMX3	0.365093	0.282099	0.225441	0.441636	0.374905	0.375777	0.263006	0.29113	0.20724	0.223313	0.232901	0.274521	0.376715	0.300974	0.217131	0.295692	0.477301	0.28446	0.302077	0.311383	0.272875	0.16569	0.243369	0.170814	0.244101	0.345279	0.14423	0.425932	0.522377	0.385575	0.322321	0.303024	0.25805	0.200032	0.329306	0.19049	0.213366	0.247612	0	0.318155	0.295364	0.294448	0.389722	0.451638	0.281829	0.148615	0.195435	0.240843
CCDC102B	0.495191	0.370237	0.308078	0.392536	0.395652	0.423481	0.330423	0.357284	0.233345	0.310701	0.269905	0.310213	0.368276	0.359328	0.269447	0.290768	0.728736	0.337493	0.363949	0.303553	0.321469	0.288731	0.334778	0.236534	0.280277	0.392667	1.32181	0.492806	0.431049	0.46711	0.443458	0.420935	0.318099	0.274105	0.38883	0.235022	0.283793	0.328403	0	0.431499	0.283503	0.428	0.459448	0.437884	0.325829	0.228677	0.208309	0.381532
DOK6	0.541013	0.461503	0.317524	0.593455	0.459673	0.492045	0.492284	0.41173	0.252579	0.340578	0.318915	0.461671	0.621233	0.401955	0.328717	0.329562	1.20728	0.424161	0.389159	0.475233	0.348359	0.250055	0.598795	0.221273	0.353949	0.521821	0.592102	0.734252	0.643396	0.650921	0.647065	0.382014	0.39326	0.324715	0.584879	0.280071	0.348191	0.477134	0	0.489474	0.446902	0.574975	0.515004	0.775284	0.478091	0.304587	0.190894	0.378095
CD226	0.0575474	0.0742317	0.0534483	0.109206	0.0914736	0.0384496	0.0697296	0.0790726	0.0463703	0.0679039	0.0447905	0.0620233	0.0386056	0.0571823	0.0463624	0.0584243	0.245623	0.06035	0.0726742	0.0516716	0.0455376	0.0453577	0.063502	0.0332987	0.0403706	0.0749555	0	0.144175	0.118114	0.13524	0.11697	0.058935	0.066292	0.0569929	0.0635621	0.0256642	0.0510963	0.0613728	0	0.0495579	0.0541779	0.0671058	0.0920589	0.105422	0.0448475	0.0638956	0.0329953	0.213563
RTTN	0.27622	0.266221	0.176597	0.326435	0.244875	0.257694	0.255705	0.242372	0.158391	0.235758	0.196955	0.192618	0.270688	0.22128	0.170976	0.217214	0.33351	0.250134	0.235534	0.236921	0.190617	0.147407	0.175045	0.133946	0.205829	0.228144	0	0.399996	0.365297	0.35436	0.326299	0.203803	0.241331	0.211011	0.218515	0.153812	0.207085	0.230899	0	0.256377	0.222439	0.298251	0.301048	0.307996	0.230399	0.16963	0.117518	0.31811
SOCS6	0.172171	0.147222	0.124813	0.208256	0.14786	0.175294	0.131482	0.161741	0.119985	0.126729	0.125141	0.130026	0.154857	0.147846	0.107269	0.150618	0	0.137968	0.163112	0.123589	0.133616	0.101617	0.144355	0.0965095	0.105847	0.168357	0.14423	0.201939	0.117547	0.175787	0.179782	0.157294	0.118385	0.125934	0.131931	0.100951	0.133975	0.154596	0	0.160041	0.136807	0.152256	0.179738	0.186051	0.152643	0.0915282	0.116837	0.188247
CBLN2	0.45947	0.46218	0.313825	0.43184	0.325665	0.375653	0.301322	0.392194	0.32932	0.618413	0.225192	0.318634	0.480755	0.341169	0.127831	0.299827	0.589658	0.18015	0.460144	0.220518	0.300496	0.324668	0.385217	0.253529	0.218879	0.320733	0.722933	0.735017	0.442972	0.651969	0.926609	0.457644	0.249253	0.40998	0.34998	0.34363	0.490499	0.542305	0	0.621566	0.388864	0.601147	0.534357	0.359058	0.335062	0.188171	0.323729	0.465439
NETO1	0.47967	0.497228	0.348987	0.590396	0.438203	0.477198	0.386989	0.345793	0.265521	0.349716	0.300517	0.437944	0.640127	0.415378	0.325947	0.429445	0.564753	0.384865	0.313876	0.408768	0.346563	0.241008	0.613486	0.210939	0.333681	0.455617	0.198427	0.718133	0.659711	0.592506	0.598114	0.344732	0.361084	0.282382	0.446253	0.343946	0.282592	0.400328	0	0.481622	0.483594	0.511468	0.424481	0.732584	0.398073	0.243134	0.329091	0.384358
FBXO15	0.0776454	0.0534957	0.0683286	0.0956752	0.0653122	0.0902047	0.0607897	0.0860586	0.067074	0.0662949	0.0838619	0.0735834	0.115328	0.0748124	0.096284	0.0803435	0.114017	0.0583818	0.085233	0.0923943	0.0700061	0.0610196	0.105064	0.0515541	0.0667408	0.0604423	0	0.0680229	0.0931364	0.104613	0.0904761	0.0681573	0.0915899	0.0920231	0.116146	0.0796218	0.0598866	0.0844466	0	0.0657147	0.0949457	0.108526	0.0630111	0.139732	0.0722278	0.0428308	0.0581782	0.136962
TIMM21	0.0936156	0.0588757	0.0742284	0.140819	0.0862333	0.10769	0.169637	0.121095	0.0724881	0.0810224	0.0808482	0.0756849	0.115324	0.096879	0.0750507	0.0612142	0.230791	0.0716807	0.143096	0.0687687	0.0836936	0.0681116	0.0906221	0.0553344	0.0993054	0.0737763	0	0.10254	0.146173	0.0941728	0.137187	0.123487	0.0821187	0.0756174	0.0814742	0.0690677	0.110142	0.108976	0	0.108507	0.0792986	0.128086	0.0965743	0.0833678	0.127949	0.0684764	0.0367882	0.0969896
CYB5A	0.0712756	0.0616087	0.0910108	0.137099	0.089208	0.107674	0.111475	0.103347	0.0712345	0.0871969	0.0585973	0.0714454	0.0752443	0.0726059	0.0712323	0.0974887	0.164449	0.0932883	0.112145	0.0723293	0.0875796	0.07379	0.0526104	0.0635116	0.06752	0.0656529	0.0486501	0.0999634	0.11231	0.106526	0.106352	0.0895639	0.0891758	0.0595591	0.059984	0.0562222	0.0868481	0.0908409	0	0.113856	0.0578511	0.0604946	0.12169	0.107085	0.106633	0.0621771	0.0371711	0.0827383
C18orf63	0.00154087	0.00076488	0.00253278	0.0117228	0.00463095	0.0010134	0.0045477	0.00248623	0.00238442	0.00304721	0.00227751	0.00213494	0.000585441	0.0236563	0.00312643	0.00665113	0	0.00703714	0.00658506	0.00472683	0.00193875	0.00219353	0	0.00543547	0.00380233	0.00488618	0	0.00570009	0.00572286	0.000750521	0.00492185	0.00725405	0.0019501	0.00154729	0	0.00129106	0.00542625	0.00950142	0	0.00288048	0.00681526	0	0.00748307	0.00277323	0.000927388	0.00355189	0.00173618	0.00704765
CNDP2	0.0836617	0.0608931	0.0932846	0.147009	0.0966031	0.133415	0.174713	0.136939	0.099174	0.0999689	0.125113	0.0788865	0.146987	0.152471	0.0753727	0.0995275	0.261506	0.117337	0.18868	0.0849277	0.114772	0.0880294	0.0513179	0.0880392	0.140152	0.0688629	0	0.125023	0.166315	0.0727704	0.131755	0.159141	0.107294	0.059221	0.080801	0.0506878	0.115434	0.136883	0	0.126642	0.108211	0.107475	0.138806	0.153112	0.0908078	0.0691921	0.0632218	0.116506
CNDP1	0.0321428	0.0233066	0.0228863	0.0432968	0.0226282	0.0297252	0.0290036	0.0380973	0.0165568	0.0126913	0.00424285	0.0147468	0.0126617	0.0314299	0.0211431	0.023579	0.114017	0.0140749	0.0116339	0.00814473	0.0237812	0.013321	0.0269787	0.0150628	0.00923812	0.0192589	0	0.0249922	0.044277	0.0375696	0.0572002	0.049335	0.0253121	0.00216226	0.0264124	0.00849917	0.0226088	0.0175255	0	0.0140216	0.014723	0.0111137	0.0301208	0.0285882	0.0171351	0.0271778	0.014411	0.234665
ZNF407	0.50491	0.413482	0.322226	0.584656	0.475847	0.509453	0.426928	0.397309	0.265878	0.346961	0.340164	0.412033	0.556449	0.410141	0.336401	0.387038	0.899153	0.432606	0.40162	0.424437	0.356443	0.26886	0.556214	0.224189	0.341654	0.47502	0	0.649045	0.644899	0.611459	0.55101	0.37486	0.373082	0.337406	0.531091	0.308985	0.335689	0.403723	0	0.434236	0.401212	0.530516	0.52263	0.59675	0.418617	0.240994	0.253613	0.5329
ZADH2	0.25714	0.199016	0.17218	0.294526	0.273438	0.269105	0.286011	0.238834	0.161615	0.19188	0.185132	0.173088	0.30183	0.202859	0.181878	0.192335	0.30876	0.189357	0.233593	0.188555	0.20225	0.161817	0.251447	0.135743	0.202603	0.22988	0	0.345169	0.321288	0.29303	0.307914	0.248895	0.206042	0.210611	0.251414	0.161874	0.21021	0.247534	0	0.272817	0.202416	0.265534	0.210668	0.355982	0.302507	0.153093	0.143482	0.264854
TSHZ1	0.380526	0.351432	0.288626	0.376794	0.356312	0.428456	0.42261	0.368094	0.222595	0.30664	0.309369	0.344075	0.360295	0.238695	0.26815	0.211813	0.641835	0.267	0.310267	0.301315	0.290748	0.234734	0.35809	0.197076	0.316716	0.34175	0.736875	0.54265	0.53002	0.402914	0.421087	0.354858	0.322359	0.319252	0.370384	0.253922	0.31641	0.387175	0	0.414372	0.292837	0.453692	0.339122	0.509708	0.416277	0.227569	0.198725	0.33742
SMIM21	0.00102469	0.000154231	0.00100343	0.00257456	0	0	0	0	0.000535271	0	0	0	0	0	0	0	0	0.000184601	0.000477615	0	0	0.00161338	0	0.00122489	0	0	0	0	0.00720282	0	0.00121084	0.00245728	0.000337348	0	0	0.000496968	0.000323365	0	0	0	0.0019142	0.00153113	0.00100506	0	0.00150758	0.000106468	0	0
ZNF516	0.0533409	0.112216	0.0721105	0.0587623	0.0792441	0.0709835	0.293515	0.0945694	0.0572931	0.0772922	0.0401367	0.0527107	0.0342823	0.0421659	0.0492415	0.0509509	0.164449	0.056351	0.0268066	0.0375808	0.0642415	0.122096	0.0493096	0.0500944	0.0443314	0.0534619	0	0.130597	0.120614	0.153693	0.117811	0.0950601	0.0746018	0.070976	0.0993307	0.0302568	0.0888759	0.127395	0	0.121896	0.0692089	0.107311	0.157104	0.101927	0.0775132	0.0995011	0.0475182	0.647966
ZNF236	0.335979	0.307915	0.237021	0.398832	0.326563	0.294851	0.268935	0.310822	0.201434	0.238331	0.269264	0.296718	0.425759	0.327101	0.263155	0.34108	0.244608	0.317043	0.287631	0.313594	0.2802	0.198252	0.408209	0.185393	0.229062	0.314509	0.14423	0.372025	0.365205	0.417074	0.386791	0.29159	0.282917	0.278366	0.354155	0.228156	0.237468	0.30363	0	0.342771	0.323079	0.337162	0.338514	0.35236	0.253712	0.192252	0.186288	0.179504
MBP	0.46832	0.390852	0.280113	0.531827	0.469754	0.487429	0.349185	0.367287	0.240825	0.286792	0.307447	0.370748	0.543091	0.365412	0.304239	0.403419	0.755374	0.37774	0.399356	0.423459	0.355761	0.205372	0.537075	0.197862	0.307691	0.457703	1.1808	0.659094	0.654234	0.542361	0.588548	0.375367	0.364519	0.294128	0.513717	0.225358	0.265667	0.394904	0	0.43515	0.408432	0.496312	0.47031	0.642454	0.441259	0.281406	0.301231	0.348807
GALR1	0.106999	0.0737806	0.193462	0.121483	0.162963	0.111567	0.135047	0.1486	0.0610658	0.158863	0.123181	0.049245	0.29997	0.0847544	0.204553	0.173254	0	0.178821	0.13276	0.328966	0.177151	0.185787	0.153865	0.145279	0.180389	0.229907	0.14423	0.217734	0.370438	0.0186736	0.0183219	0.205973	0.185207	0.255213	0.0912771	0.208247	0.18702	0.179062	0	0.0462769	0.161586	0.127859	0.0741932	0.115145	0.274505	0.0566621	0.194028	0.213605
SALL3	0.000896896	0.00117978	0.00111293	0.00416201	0.00133192	0.00180768	0.000873465	0.00344143	0.0014471	0	0.000651578	0.00198607	0.00615998	0	0.000286579	0	0	0.00119359	0.0016291	0.000724017	0.000252943	0.0013967	0	0.00049197	0.000751953	0	0	0.00200231	0.00391541	0.000545787	0.00747223	0.00143072	0.00316036	0	0	0.000490373	0.00105013	0	0	0.00150354	0.00278962	0.000726391	0.00185641	0	0	0.00129216	0	0
ATP9B	0.435562	0.366993	0.246568	0.555119	0.391194	0.460999	0.371251	0.337789	0.21449	0.26802	0.273712	0.358462	0.552353	0.274148	0.284874	0.357116	1.12126	0.366584	0.341457	0.360843	0.309169	0.17443	0.590343	0.135827	0.314446	0.469915	0.190345	0.63246	0.579221	0.557087	0.535988	0.326955	0.280467	0.262085	0.461596	0.218519	0.244021	0.354317	0	0.416917	0.375239	0.452921	0.45519	0.560472	0.335998	0.181117	0.173875	0.301359
NFATC1	0.00194374	0.00330065	0.00286801	0.00854761	0.00683094	0.00600786	0.0302816	0.00518372	0.00220788	0	0.00108381	0.00118415	0.00113094	0.00351267	0.00265012	0.00205056	0	0.00282736	0.0014714	0.000831313	0.000410051	0.00143816	0	0.00298817	0.00208063	0.00255142	0	0	0.011832	0.000389697	0.0135149	0.00350015	0.000770583	0.004559	0	0.000631418	0.00992096	0.00488578	0	0.00373609	0.00290414	0.00379064	0.00569421	0	0	0.00471837	0.00266622	0.116699
CTDP1	0.0808114	0.0889747	0.0762064	0.125341	0.085192	0.0853742	0.127983	0.117357	0.0851439	0.0788212	0.0805008	0.0924594	0.118829	0.118951	0.0911079	0.134525	0.179531	0.117283	0.0977832	0.0902068	0.10185	0.094312	0.0790644	0.100565	0.0767609	0.0752068	0.722933	0.0990222	0.14489	0.106717	0.12144	0.127804	0.106592	0.0572942	0.0708984	0.0780278	0.0926566	0.0877064	0	0.114375	0.116006	0.117541	0.122448	0.0868391	0.0972129	0.100571	0.111612	0.23815
KCNG2	0.00583778	0.0126933	0.0172556	0.0383244	0.0664665	0.0141057	0.0566743	0.011004	0.0363193	0.020664	0.0268182	0.0406205	0.0307367	0.0285365	0.00830135	0.066983	0	0.0313671	0.0160751	0.0163028	0.023434	0.0127523	0.0740765	0.0371548	0.014368	0.016143	0	0.0158396	0.0236168	0.0254961	0.0313905	0.0327722	0.0145107	0.0364074	0.0171077	0.0275732	0.033917	0.0138607	0	0.0348524	0.0652903	0.0179101	0.0155271	0.0267779	0.0108079	0.129412	0.0816424	0.129011
HSBP1L1	0.051398	0.0464157	0.0394307	0.0953341	0.0693393	0.0914834	0.0774176	0.0698588	0.0574359	0.051725	0.0320092	0.0271913	0.0668548	0.0683142	0.0637124	0.0654983	0	0.0674898	0.0611222	0.0336469	0.0567457	0.0333819	0.0776891	0.0389782	0.0405601	0.040924	0	0.056767	0.0857537	0.0606558	0.0473307	0.0433346	0.0523843	0.0424178	0.0278445	0.0314402	0.0556396	0.0508304	0	0.0617192	0.0586225	0.0457714	0.0742995	0.056617	0.0490468	0.0247557	0.0501795	0.0735248
TXNL4A	0.26332	0.250362	0.207769	0.418553	0.321539	0.243579	0.34906	0.289741	0.220409	0.224102	0.227919	0.244828	0.378892	0.33143	0.234841	0.317631	0.164449	0.307768	0.279513	0.280855	0.258605	0.179535	0.328616	0.181472	0.239759	0.259399	0.0486501	0.388739	0.448125	0.323831	0.368307	0.29451	0.243311	0.258333	0.297453	0.184781	0.224649	0.257259	0	0.312529	0.316206	0.304009	0.317052	0.350438	0.230276	0.186746	0.189479	0.359963
AC090360.1	0.048735	0.0518062	0.0273774	0.0411799	0.0585917	0.0476594	0.0496764	0.0295172	0.0326049	0.0146524	0.0186454	0.0145899	0.0339559	0.0279111	0.0232417	0.0225341	0.095133	0.0249154	0.0226494	0.028457	0.0277829	0.0227543	0.00431956	0.0171849	0.0249842	0.0273429	0	0.033966	0.0565312	0.0613306	0.0483252	0.068978	0.0402089	0.028141	0.0248524	0.0294049	0.0344701	0.0390689	0	0.0487464	0.0282378	0.0248216	0.0433887	0.0643045	0.0419973	0.0294876	0.0300683	0.0425135
ADNP2	0.271376	0.250649	0.190459	0.337001	0.318901	0.269491	0.300067	0.235147	0.169239	0.189947	0.2063	0.219569	0.255424	0.238618	0.203859	0.243134	0.749155	0.257554	0.2646	0.247552	0.238493	0.16257	0.274351	0.12672	0.209623	0.241569	0.14423	0.351992	0.439753	0.313161	0.286419	0.303811	0.223518	0.184234	0.288689	0.174433	0.233937	0.249917	0	0.241655	0.268043	0.294745	0.297339	0.358329	0.238735	0.138682	0.170775	0.313385
PARD6G	0.0536612	0.0696639	0.0757212	0.0883722	0.06222	0.079892	0.108605	0.0718782	0.0584811	0.063861	0.0520582	0.0515315	0.065208	0.0744198	0.0797814	0.0597902	0	0.0667238	0.077291	0.0403042	0.0643437	0.0659303	0.0857111	0.0378492	0.066327	0.0567613	0	0.103997	0.060347	0.09579	0.128174	0.090849	0.102526	0.0834673	0.0986952	0.0566154	0.0741728	0.10601	0	0.126705	0.085814	0.0416979	0.0916734	0.121104	0.0974522	0.0496483	0.0373292	0.277202
C20orf96	0.0391386	0.0483338	0.0371297	0.0725073	0.0677236	0.0477326	0.0675944	0.0693307	0.0519521	0.0335976	0.0398152	0.0257179	0.0628523	0.0752165	0.0704438	0.0725424	0	0.0802271	0.0394995	0.0536703	0.0406881	0.0397029	0.0659997	0.0362295	0.030994	0.0319343	0	0.0618024	0.0907432	0.0760335	0.076958	0.0827258	0.066615	0.042564	0.0203906	0.0211016	0.0675985	0.0726737	0	0.0417864	0.0881162	0.0381693	0.0628784	0.0676509	0.0570141	0.0463057	0.0622217	0.0883486
ZCCHC3	0.0740861	0.0625849	0.0642949	0.0892998	0.0644373	0.105726	0.154547	0.111368	0.0638848	0.0893204	0.0979769	0.062012	0.093224	0.0516675	0.0486007	0.0524284	0.095133	0.026412	0.127252	0.0654549	0.0863276	0.0505649	0.0952241	0.0561101	0.121388	0.0901093	0	0.16944	0.145493	0.0972232	0.164851	0.11669	0.077143	0.0475897	0.0215541	0.0437497	0.0914535	0.0762096	0	0.0760646	0.0424127	0.0669741	0.0826486	0.166935	0.152732	0.0406447	0.0226034	0.0980423
SOX12	0.0909296	0.0729725	0.0709847	0.0682212	0.0787242	0.0892415	0.118933	0.0998572	0.080905	0.0709591	0.0748595	0.0927017	0.125511	0.117525	0.0822494	0.115391	0	0.106066	0.0808783	0.0928181	0.0746039	0.0757926	0.0942707	0.0466327	0.0699401	0.0637589	0	0.12726	0.129823	0.106575	0.14849	0.166356	0.0883663	0.0655005	0.0626266	0.0547392	0.0815859	0.123725	0	0.110775	0.0774459	0.083385	0.11486	0.133629	0.0973388	0.0652381	0.0511107	0.160954
NRSN2	0.182248	0.191422	0.159301	0.245589	0.212219	0.226805	0.232054	0.267977	0.171199	0.163331	0.243333	0.158007	0.411613	0.287139	0.177233	0.255815	0	0.221298	0.289866	0.215416	0.233607	0.151458	0.203229	0.145179	0.199209	0.178104	0.0486501	0.2331	0.271355	0.194708	0.335918	0.251117	0.222837	0.127465	0.158446	0.135247	0.155156	0.23461	0	0.199149	0.212908	0.280647	0.258053	0.252951	0.22971	0.149012	0.0980652	0.143043
TRIB3	0.0374818	0.0429062	0.0265835	0.0563679	0.0566959	0.0330146	0.0496642	0.0341134	0.043278	0.0370659	0.0274893	0.0279063	0.0472399	0.0620531	0.0346141	0.0559358	0	0.0664195	0.0485607	0.0421744	0.0568835	0.065909	0.0286627	0.0376666	0.027989	0.0299027	0	0.0329659	0.0891909	0.0520427	0.049396	0.0727011	0.0459744	0.014264	0.0263268	0.0179135	0.0334809	0.0526205	0	0.064772	0.0380577	0.0170521	0.0673679	0.023968	0.0259236	0.0364217	0.0254464	0.140757
RBCK1	0.167262	0.167971	0.117603	0.189578	0.17212	0.17492	0.166245	0.165571	0.120869	0.100823	0.126225	0.133009	0.234433	0.146966	0.154391	0.153993	0.321514	0.155205	0.156795	0.182153	0.133888	0.098373	0.0875919	0.0922929	0.141923	0.158373	0	0.196234	0.251145	0.220105	0.211365	0.175638	0.152929	0.0892123	0.130497	0.108366	0.112445	0.174638	0	0.179363	0.197224	0.176132	0.20527	0.188922	0.131703	0.0746621	0.101375	0.10752
TBC1D20	0.155692	0.160064	0.129522	0.202708	0.169296	0.150871	0.170909	0.17019	0.123363	0.111475	0.136404	0.120193	0.183115	0.206599	0.122315	0.168729	0.213044	0.179479	0.196737	0.131005	0.161627	0.103936	0.139556	0.112243	0.122766	0.151504	0.0486501	0.163037	0.20239	0.139158	0.21658	0.184586	0.128675	0.105421	0.118164	0.106337	0.160133	0.154369	0	0.165067	0.159394	0.144692	0.194803	0.204431	0.153132	0.0976329	0.117131	0.0943013
CSNK2A1	0.376414	0.326745	0.245327	0.456306	0.381892	0.359687	0.301758	0.334466	0.2083	0.271437	0.253882	0.305028	0.457065	0.287812	0.258896	0.34319	0.509594	0.33807	0.315071	0.334012	0.285912	0.176948	0.480132	0.15775	0.266416	0.386269	0.0345728	0.403242	0.50944	0.44079	0.411467	0.314214	0.302284	0.213744	0.370885	0.224056	0.238239	0.326463	0	0.355903	0.333422	0.41991	0.378712	0.493755	0.327557	0.187783	0.178922	0.304
TCF15	0.000102803	0.000692911	0.00126957	0.000248436	0	0	0	0	0.000915755	0	0	0	0.00332599	0	0.000366085	0	0	0.0015078	0.00169764	0.0025358	0.000885189	0.0012969	0	0.000162446	6.67642e-05	0	0	0.00235257	0.00184474	0.000559287	0	0.00140002	3.72248e-05	0	0	0.000473019	0.00104862	0	0	0.00850944	0.00149578	0	0	0	0.000696297	0.000378841	0	0
SRXN1	0	0.000170741	0.00147531	0.000296747	0	0.00177519	0.000799551	0.00577384	0.00210591	0.000261655	0.000632324	0	0.0049552	0.00250228	0.000417286	0	0	0.000517878	0.00214498	0.000501614	0.00150796	0.00067855	0	0.000557455	0.00167094	0.00257022	0	0.000308437	0.000544746	0.000700118	0.0068999	0.00243329	0.00313565	0	0	9.89982e-05	0.00125662	0.0025909	0	0.000224768	0	0.00585308	0.00205735	0.00291638	0.00156235	0.000145989	0.00285753	0.00087869
AL121758.1	0.000165832	0.000911898	0.00041752	0	0.000539791	0.00194668	0.00123554	0.00171092	0.000660224	0	0.0013571	0.000147114	0	0	0	0	0	0	0	0	0.00122831	0.000365519	0	0.000908033	0	0	0	0	0.00262318	0	0	0.00203714	8.59077e-05	0	0	0	0.000415087	0.000329306	0	0	0	0	0	0	0	0.000392992	0	0.00962178
SLC52A3	0	0.000192518	0.00146176	0.00129061	0	0.000618586	0	0.00264026	0.00105663	0	0.000548724	0.000211979	0.00499394	0.00185457	0	0.00188689	0	0.00199312	0.000538577	0	0.00181209	0.000740288	0	0.00177425	0	0	0	0.00226392	0.00114293	0	0	0.000938172	0.000958978	0	0	0	0.00105844	0	0	0.000404372	0.000162632	0	0.000923943	0	0	0.00038532	0.000233685	0
FAM110A	0.00332252	0.0151768	0.00817705	0.00827204	0.00554636	0.00598388	0.0181455	0.0131474	0.0053224	0	0.00713486	0.00927933	0.0034859	0	0.00759842	0.00235096	0.114017	0.0030639	0.0238834	0.0074709	0.00615602	0.0077106	0.0147494	0.00330335	0.00791197	0.00569122	0	0.0185799	0.00810582	0.00920951	0.00945102	0.00411424	0.00790599	0.00275425	0.00704539	0.00695929	0.0150177	0.010053	0	0.0126446	0.00367128	0.00837001	0.00882872	0.0147151	0.018654	0.00469207	0.00456329	0.0211951
ANGPT4	0.00388367	0.00364597	0.00234099	0.0052958	0.00450807	0.00244891	0.000724612	0.000870299	0.00051013	0	0.00217995	0.000499875	0	0.000789168	0.00148899	0	0	0.000574797	0.00104634	0.0079998	0.000795814	0.0022429	0	0.00202435	0.00282607	0.00420331	0	0	0.00300825	0.00578042	0.000459147	0.00484953	0.00430263	0	0	0	0.000583027	0.00187515	0	0.00146399	0	0.0020594	0.00168066	0.00113064	0.000620123	0.00166589	0	0.00192632
RSPO4	0.0543404	0.0557761	0.0423061	0.0603448	0.0463714	0.0390087	0.0137834	0.0624884	0.0670026	0.0337479	0.0399301	0.0892239	0.0618727	0.0374917	0.06127	0.0707284	0	0.0760323	0.0473996	0.0778416	0.0485671	0.0452437	0.0366321	0.0454324	0.0280573	0.0393065	0.14423	0.0433414	0.0679438	0.0764706	0.0805273	0.0589245	0.0725719	0.0345077	0.0608422	0.0492535	0.0190441	0.0418324	0	0.0494608	0.079221	0.0642243	0.0871174	0.0731113	0.0223693	0.0651435	0.0850322	0.0124972
PSMF1	0.29488	0.25299	0.181547	0.292478	0.239202	0.269152	0.237761	0.266734	0.176252	0.220002	0.22164	0.24353	0.333759	0.248374	0.232074	0.249043	0.410964	0.253922	0.258723	0.268659	0.230821	0.154895	0.258223	0.137725	0.211021	0.281436	0.368333	0.317612	0.326813	0.31215	0.34473	0.273426	0.228644	0.200167	0.227011	0.176106	0.179271	0.250321	0	0.242931	0.230813	0.258512	0.298865	0.301986	0.250499	0.169675	0.144008	0.179935
TMEM74B	0.0915541	0.0838816	0.0694436	0.136666	0.123997	0.0876379	0.146776	0.12544	0.0782648	0.0812279	0.0846726	0.0767324	0.141642	0.133701	0.078902	0.117727	0	0.0776997	0.115435	0.101175	0.100441	0.0541932	0.0381721	0.0511658	0.0823181	0.109104	0	0.125592	0.154447	0.115992	0.16739	0.13144	0.0944715	0.0403238	0.0669684	0.0366518	0.0752165	0.092602	0	0.107172	0.0605374	0.11275	0.167302	0.138773	0.0915964	0.0466575	0.0436327	0.0360177
C20orf202	0.00370677	0.000944699	0.00204972	0.000464251	0.00331863	0.000716596	0	0.000506646	0.00106242	0	0.00156199	0.00263434	0.00110272	0.00609127	0.000799675	0.00217405	0	0.00170632	0.000595535	0.0024769	0.00591069	0.00376255	0	0.00107489	0.000702604	0.000238454	0	0.00406089	0.0038429	0.000165658	0.00272717	0.00581925	0.002665	0.00231427	0	0	0.00106538	0.00250717	0	0.00266047	0	0.00342198	0.00875685	0	0.00185468	0.00387771	0.000523419	0.00633407
RAD21L1	0.00962543	0.00710979	0.00430014	0.0118548	0.00648037	0.0206027	0.00290849	0.00634127	0.00342359	0.00402354	0.00803799	0.00853327	0.00142952	0.0106014	0.0173735	0.00633649	0	0.00362794	0.00686439	0.0105056	0.00537313	0.0144536	0.0100985	0.00383933	0.00544471	0.00263519	0	0.015233	0.0186194	0.00784321	0.00922752	0.035662	0.00649903	0.00285751	0.0113634	0.00251873	0.00796478	0.0118212	0	0.00179077	0.00644224	0.00615176	0.0271979	0	0.00234779	0.00493559	0.00669181	0.0113024
SNPH	0.28826	0.208802	0.168872	0.20893	0.21036	0.274186	0.276283	0.234882	0.13819	0.174395	0.197899	0.189932	0.397653	0.191213	0.193062	0.191338	0.724092	0.167375	0.230682	0.207998	0.203501	0.144286	0.31486	0.10631	0.221043	0.248606	0	0.36039	0.254432	0.231173	0.415009	0.254945	0.23204	0.138408	0.267081	0.124256	0.196896	0.244998	0	0.232286	0.208995	0.325949	0.226167	0.402902	0.271427	0.134136	0.121138	0.189349
SDCBP2	0.0353569	0.0282071	0.0316868	0.0920247	0.0567267	0.0317364	0.0656894	0.0462992	0.0386733	0.0317382	0.033893	0.0214467	0.0479227	0.0858745	0.0268929	0.0637798	0.164449	0.0581945	0.0715357	0.0332165	0.054251	0.0478763	0.0542081	0.0400247	0.0264578	0.0300036	0	0.0651519	0.0783579	0.0378419	0.0818503	0.127292	0.0373073	0.0118549	0.0330969	0.0185545	0.0571996	0.0350144	0	0.0675257	0.042971	0.0554104	0.0898711	0.0365747	0.0369472	0.0375702	0.0429338	0.0356829
AL136531.2	0.229013	0.176321	0.117085	0.216516	0.138921	0.123021	0.0936091	0.128397	0.100498	0.133173	0.0860915	0.152695	0.141088	0.274197	0.101099	0.163057	0.368507	0.174694	0.0826814	0.0819325	0.141727	0.193947	0.103656	0.0983449	0.0570317	0.13367	0.0486501	0.153025	0.321064	0.193168	0.22302	0.326846	0.122856	0.107892	0.338835	0.136198	0.135012	0.0979419	0	0.289448	0.149985	0.29391	0.278787	0.0547731	0.123928	0.217013	0.138544	0.279408
FKBP1A	0	0	0	0	0	0	0	0	0.000205961	0.000577771	0.000274777	0	0	0	0	0	0	0	0.000928485	0	0.00264659	0.000607182	0	0.00012582	0.000297683	0	0	0	0.000555836	0	0	0.0010585	0.000364841	0.00176194	0	0.000169322	0.000428619	0.000594455	0	0	0	0.00041056	0.000756616	0.0017527	0	0.00119782	0	0
NSFL1C	0.240524	0.177518	0.169903	0.244957	0.214123	0.210585	0.244389	0.240469	0.167072	0.166147	0.18413	0.182361	0.258991	0.293453	0.195416	0.198352	0	0.214434	0.234287	0.189933	0.189033	0.147183	0.230483	0.136576	0.212191	0.179646	0.796631	0.249717	0.333633	0.230142	0.29048	0.294425	0.205078	0.192049	0.248315	0.137784	0.216882	0.240519	0	0.267029	0.208023	0.30747	0.292432	0.330474	0.227102	0.145372	0.123977	0.13682
SIRPB2	0.0010769	0.000698143	0.00142144	0.00175235	0.00071322	0	0.00682101	0.000201979	0.00132988	0.000337047	0.000996792	0	0	0	0.000845148	0.0016021	0	0.000291039	0.000107252	0.000432682	0.00093505	0.000484104	0	0.000618025	0	0	0	0.00245615	0.00160283	0	0.00576873	0.000914983	0.00242926	0	0	0	0.000254785	0	0	0	0.00104876	0	0.000203518	0.00173818	0	0	0.0016167	0.00390558
SIRPD	0	0	0	0	0	0	0.0013796	0	0	0	0.00140463	0	0	0	0	0	0	0	0	0	0	0.00161412	0	0	0	0	0	0	0	0	0	0.00711676	0	0	0	0	0	0	0	0	0	0	0	0	0	0	0	0
AL049634.2	0.000641608	0.000333134	0.00102122	0.00184217	0.00201517	0	0	0	0.000848288	0	0.000695199	0	0.00114254	0.00454695	0.000860116	0	0	0.00136361	0	0.000408379	0.000896781	0.0012075	0	0.000316795	0.000121783	0.00106211	0	0	0.000411462	0.00302537	0	0.00978266	0.000340773	0	0	0.000187714	0.00205358	0	0	0.00634711	0.000259879	0	0.000771675	0.00508598	0.000987694	9.87961e-05	0	0.00444279
SIRPG	0.0122274	0.0129627	0.00774042	0.00705101	0.00639668	0.00366524	0.00538399	0.00368558	0.00514981	0.00123118	0.00259885	0.00366214	0.0131304	0.00626157	0.00626911	0.00140956	0	0.00655912	0.0033477	0.00487405	0.00310395	0.0257682	0.0150857	0.00807321	0.00234311	0.0113246	0	0.00360655	0.00935524	0.000656871	0.00831295	0.0580049	0.00474793	0.00885008	0.0140274	0.00184013	0.00588652	0.00428636	0	0.00330541	0.00369136	0.00380947	0.017956	0.00301165	0.00647982	0.0140942	0.00337764	0
SIRPA	0.437646	0.372618	0.241615	0.496979	0.409679	0.436791	0.318721	0.328275	0.216661	0.276812	0.311018	0.331542	0.566679	0.357015	0.250737	0.356295	0.873315	0.350526	0.344889	0.364021	0.284485	0.176293	0.499061	0.166261	0.321488	0.407831	0.300797	0.605846	0.584133	0.524538	0.585392	0.34375	0.320483	0.254921	0.451505	0.212847	0.249339	0.386997	0	0.427367	0.372993	0.432548	0.424808	0.566352	0.358287	0.202206	0.190463	0.294905
PDYN	0.0350708	0.0158736	0.0392452	0.0187917	0.0373246	0.0228011	0.0868618	0.0557875	0.00954283	0.00742053	0.0954601	0.020553	0.00434159	0.0213661	0.0134129	0.0217471	0	0.0452468	0.0643983	0.0125686	0.0253615	0.0163411	0.0550398	0.0231228	0.0469138	0.0183741	0.460672	0.112824	0.0478057	0.0260819	0.0756573	0.0504473	0.0354084	0.0226054	0.0135004	0.00185261	0.0644287	0.080935	0	0.0236824	0.0179656	0.0516304	0.0679986	0.054683	0.025036	0.113353	0.00707422	0.03981
STK35	0.186211	0.183464	0.167779	0.151244	0.168476	0.156672	0.230342	0.214342	0.143608	0.148121	0.155315	0.157837	0.183425	0.186999	0.168053	0.191947	0.41346	0.204471	0.183686	0.15162	0.207911	0.148228	0.273706	0.132214	0.121188	0.119189	0.359617	0.258884	0.225639	0.289082	0.291151	0.239278	0.198356	0.177807	0.128388	0.154632	0.194352	0.213035	0	0.228665	0.199307	0.28789	0.29201	0.184155	0.223005	0.143891	0.128356	0.297002
TGM3	0.00493859	0.0101931	0.00679213	0.0089238	0.00582401	0.00503122	0.00619789	0.00580842	0.00466471	0.00361279	0.00414705	0.00404964	0.00556629	0.0132808	0.00994773	0.00849622	0	0.00844167	0.00345071	0.00728073	0.00597642	0.00794409	0.00498662	0.00582829	0.00608648	0	0	0.00644794	0.0106287	0.0116147	0.0134309	0.0106889	0.00938096	0.00762648	0.0117623	0.00456173	0.00529301	0.00401631	0	0.00478432	0.00778545	0.0228274	0.0203336	0.00807146	0.00282525	0.0108024	0.00117756	0.020527
TGM6	0.00301403	0.00400462	0.00486662	0.0162768	0.0149686	0.00374617	0.00080852	0.0032768	0.0027801	0.00203151	0.00329888	0.00205736	0.00229466	0.0039058	0.000913817	0.00718806	0	0.00470667	0.00425021	0.00276258	0.00182347	0.00194304	0	0.0024735	0.00204999	0.00880716	0	0.00710819	0.0163635	0.00391945	0.000411508	0.00531527	0.00222174	0.000658914	0	0.00341993	0.00281432	0.00330766	0	0.00247677	0.00520264	0.000867698	0.00779616	0	0.00135765	0.00184466	0.0073332	0.00916048
SNRPB	0.0634693	0.0480473	0.0650481	0.0950643	0.090161	0.104752	0.117815	0.0999918	0.0748915	0.0382792	0.0913202	0.0439327	0.0995052	0.124745	0.0756563	0.0834784	0.337151	0.116422	0.125682	0.0572886	0.0903322	0.0643881	0.0600779	0.0429798	0.126962	0.0632213	0	0.114392	0.141851	0.0750793	0.107861	0.125737	0.0634024	0.0423546	0.0241901	0.0295068	0.0859327	0.0747329	0	0.107957	0.075203	0.103995	0.117953	0.116716	0.119225	0.0658687	0.0445328	0.0869364
AL049650.1	0.161174	0.18134	0.105086	0.118512	0.145527	0.13446	0.118136	0.13893	0.102507	0.129086	0.131875	0.151455	0.154244	0.121213	0.160455	0.129355	0	0.16023	0.120924	0.158225	0.116858	0.0966057	0.0920101	0.0791882	0.0873709	0.154794	0.14423	0.136745	0.13959	0.18513	0.164689	0.130705	0.138447	0.126427	0.135665	0.0849334	0.0938603	0.144543	0	0.177544	0.142852	0.139645	0.151886	0.127543	0.12225	0.110866	0.0901842	0.21028
ZNF343	0.0301822	0.0301316	0.0164624	0.0205808	0.0293811	0.0213752	0.0372305	0.0295973	0.0182703	0.02899	0.022305	0.010061	0.0224558	0.0172071	0.0208573	0.0322486	0	0.0270556	0.0203503	0.0217059	0.0146562	0.0115972	0.00887544	0.0137107	0.0197034	0.0194582	0	0.0642552	0.00966872	0.030735	0.0418957	0.0159513	0.0204147	0.021054	0.0280004	0.0118816	0.02939	0.0347796	0	0.0252691	0.0172559	0.0231199	0.0235016	0.0353152	0.0187632	0.00453119	0.0119012	0.231003
TMC2	0.0236106	0.0304051	0.019364	0.046844	0.0298867	0.0140516	0.0241802	0.0270852	0.0294017	0.0108086	0.014796	0.0113852	0.0318035	0.0461814	0.0253728	0.0340417	0	0.0479162	0.031553	0.017495	0.0272904	0.0286477	0.0411251	0.0247295	0.0205907	0.039598	0	0.0367848	0.0570061	0.0539101	0.0364131	0.0513408	0.0264278	0.019198	0.0230327	0.0214917	0.0294487	0.0271315	0	0.030539	0.0240121	0.040137	0.0939001	0.0280057	0.0213369	0.0281816	0.0243821	0.103074
NOP56	0.231034	0.209897	0.149993	0.272925	0.204264	0.245881	0.276574	0.215766	0.168275	0.160948	0.156165	0.131286	0.325962	0.27501	0.209413	0.194715	0.33351	0.229133	0.236347	0.218586	0.207869	0.139538	0.119898	0.110601	0.167977	0.225814	0.584044	0.183922	0.277658	0.224501	0.285607	0.250529	0.176957	0.130298	0.171082	0.147737	0.184477	0.212886	0	0.244191	0.23894	0.177256	0.237543	0.242233	0.174524	0.109717	0.139212	0.306293
IDH3B	0.075527	0.0638809	0.0700145	0.107636	0.0877714	0.0946804	0.139859	0.101082	0.0681144	0.0482741	0.0647295	0.0303408	0.0986273	0.104259	0.045324	0.0699386	0	0.0660411	0.125654	0.0656719	0.086047	0.0465973	0.0737642	0.0450299	0.0954738	0.0817369	0	0.105161	0.159607	0.0852444	0.112836	0.116695	0.0737935	0.0398736	0.041837	0.0374861	0.0823299	0.0771753	0	0.057353	0.0511951	0.0663947	0.132227	0.141649	0.112693	0.0372624	0.0311023	0.0487252
EBF4	0.153066	0.128667	0.112815	0.15525	0.161716	0.127967	0.176287	0.171567	0.114953	0.115634	0.105424	0.114862	0.164109	0.190579	0.143472	0.148984	0.31498	0.16814	0.138253	0.134442	0.112579	0.109453	0.18092	0.0957202	0.086769	0.145664	0.0486501	0.20784	0.121224	0.134451	0.20831	0.200034	0.150881	0.105622	0.118515	0.126144	0.146418	0.134672	0	0.153747	0.138706	0.129595	0.100991	0.18377	0.130724	0.0859265	0.0930175	0.167125
CPXM1	0	0.000692911	0	0	0	0	0	0.000476581	0.000120713	0	0	0	0	0	0	0	0	0	0	0	0.00060565	0	0	0	0	0	0	0	0	0	0	0	0	0	0	0	0	0	0	0	0	0	0.00150855	0.00222544	0	0	0	0
PCED1A	0.0712215	0.0937441	0.0633264	0.0941446	0.108219	0.0960716	0.147109	0.105285	0.0705835	0.0682277	0.0578703	0.0525252	0.124603	0.0756135	0.0783605	0.0671312	0.179531	0.0635005	0.0978711	0.100632	0.0886196	0.0442038	0.0538328	0.0553071	0.0847371	0.119201	0	0.112029	0.130297	0.089886	0.180447	0.108442	0.103749	0.0603073	0.0475119	0.050228	0.0739224	0.0834626	0	0.0723667	0.0595089	0.0854332	0.0986451	0.132262	0.0821234	0.0374482	0.0602467	0.0800334
VPS16	0.0576164	0.0537109	0.0556297	0.102302	0.0532365	0.0511823	0.0251714	0.0621364	0.0569514	0.0536238	0.0510063	0.0379537	0.0760203	0.103395	0.0674138	0.0852372	0.261506	0.0777295	0.0663367	0.0551921	0.0673723	0.0469174	0.106266	0.0429722	0.030789	0.0351908	0	0.051929	0.0749545	0.0771526	0.0709121	0.0910466	0.059479	0.0459076	0.0487571	0.0503779	0.0452863	0.0531546	0	0.0719899	0.0845797	0.0542078	0.0870524	0.04401	0.0428996	0.0460423	0.0587981	0.0160275
PTPRA	0.418033	0.33776	0.211443	0.48186	0.356984	0.409618	0.360419	0.268497	0.153507	0.255233	0.244162	0.393995	0.489027	0.27468	0.255908	0.27994	0.908112	0.34438	0.271435	0.340504	0.24998	0.141327	0.614787	0.143358	0.249711	0.383906	0.69941	0.634739	0.519396	0.558175	0.572068	0.226407	0.270704	0.171032	0.358084	0.185901	0.198714	0.301015	0	0.331142	0.370618	0.448905	0.343305	0.622397	0.297631	0.141993	0.137877	0.305588
GNRH2	0.00514595	0.00124103	0.00131637	0.00243275	0.00269946	0.00139477	0.00486005	0.0067691	0.0043153	0.000761337	0.00302842	0.00236794	0.0094961	0.00407398	0.00518159	0.000938515	0	0.0014212	0.00221659	0.0008092	0.00549955	0.000613594	0	0.00210195	0.00258158	0.000556317	0	0.00535001	0.00289315	0.0015148	0.00326248	0.00348015	0.00426414	0.00158325	0.0032881	0.00157894	0.00631836	0.00531164	0	0.00204173	0.00806776	0.00252991	0.0016753	0.0122246	0.00694387	0.000746916	0.00961751	0.0160332
MRPS26	0.111759	0.113473	0.121229	0.231218	0.147055	0.158858	0.214952	0.208599	0.147674	0.118569	0.141555	0.0623695	0.219973	0.250802	0.112565	0.214307	0.231787	0.180602	0.244084	0.133248	0.183149	0.122139	0.0684954	0.121976	0.140251	0.115007	0.544256	0.176784	0.297364	0.156553	0.197081	0.234195	0.133014	0.0892516	0.0817183	0.0665941	0.182595	0.169743	0	0.183774	0.165938	0.126046	0.211679	0.165662	0.133361	0.097799	0.0736525	0.0787426
OXT	0	0.000333209	3.64114e-05	0.00268614	0	0.000669395	0.00263221	0.00102568	0.000739525	0	0	0.00131578	0	0	0.0020632	0	0	0	0	0.000250747	0.000533378	0.000332233	0.000941156	0.000316713	0	0	0	0	0.00206363	0.00599603	0	0	9.06296e-05	0	0	0.000104283	0.00321613	0.00116473	0	0	0.00024614	0	0	0.00539835	0	0	0	0.0184822
AVP	0	0.000258014	0.000535262	0.00118038	0	0.00162864	0	0.000233336	0.00115343	0	0.00078032	0	0.00457805	0	0.00190549	0.000986592	0	0.00248901	0.00197408	0.00226006	0.00192006	0.000507581	0	0	0.000343805	0	0	0	0.00284172	0.000520094	0.00269853	0.00205177	0.000474705	0.00117633	0.000938678	0.000694141	0.00165162	0.000158622	0	0.000921315	0.000457308	0	0.00306349	0.00407932	0	0	0.00321619	0
UBOX5	0.139805	0.117456	0.0826759	0.144291	0.127314	0.12395	0.111401	0.136564	0.0964366	0.0914736	0.0729879	0.116654	0.16094	0.140179	0.115553	0.158026	0.30876	0.11817	0.0987158	0.117882	0.114703	0.0861742	0.191333	0.0754846	0.0940936	0.119641	0.372753	0.153557	0.193603	0.157078	0.169961	0.140161	0.129193	0.111622	0.145526	0.0854991	0.0929003	0.10006	0	0.146864	0.104107	0.0939405	0.165409	0.150982	0.109966	0.0665527	0.0673458	0.16814
LZTS3	0.302166	0.287235	0.197043	0.251438	0.237217	0.237416	0.341111	0.28666	0.192488	0.215171	0.218977	0.212312	0.428305	0.240633	0.210083	0.23522	0.836331	0.243527	0.305386	0.272051	0.261971	0.162269	0.384332	0.147606	0.220018	0.291432	0	0.334254	0.339292	0.291104	0.422347	0.309527	0.276367	0.179246	0.262943	0.154102	0.242053	0.294605	0	0.334788	0.219473	0.362735	0.334044	0.405678	0.273895	0.161307	0.154976	0.22545
DDRGK1	0.129647	0.150236	0.127722	0.28032	0.166363	0.116226	0.161802	0.198493	0.159072	0.0748123	0.0882294	0.0872343	0.168249	0.308347	0.158325	0.240217	0.379872	0.192885	0.198561	0.167104	0.156078	0.154219	0.0970291	0.141483	0.0879963	0.121835	0	0.156383	0.350845	0.126683	0.149062	0.257927	0.170527	0.087139	0.0740284	0.109182	0.185751	0.150202	0	0.190398	0.207298	0.202652	0.30862	0.166152	0.12351	0.103761	0.14095	0.162621
ITPA	0.112297	0.110737	0.0890698	0.158089	0.127603	0.136026	0.0910295	0.121189	0.0884636	0.0918269	0.0826359	0.0839254	0.163462	0.163277	0.100679	0.118493	0	0.144743	0.164703	0.133293	0.113661	0.082027	0.130045	0.0821478	0.097796	0.0969504	0	0.143282	0.144696	0.168366	0.154825	0.13563	0.108054	0.0519746	0.122552	0.0760566	0.0828637	0.0862431	0	0.121007	0.110598	0.0784052	0.147953	0.152707	0.103045	0.0599369	0.078126	0.07611
SLC4A11	0	0.00220355	0.000271296	0.00366659	0.00070051	0	0.00408266	0.000839881	0.00117536	0.00295064	0	0.00257346	0	0.00253283	0.00105163	0.000463946	0	0.000253938	0.00206207	0.00205815	0.00109443	0.000692063	0	0	0.000679949	0.00227335	0	0.00642048	0.00148136	0	0.0119952	0.000662324	0.00436886	0.00351605	0	0.00031514	0.00263108	0	0	0.00483358	7.68682e-05	0.00677995	0.00137572	0.00127343	0.00117756	0	0	0.00395102
C20orf194	0.402841	0.310887	0.197041	0.539449	0.355299	0.382881	0.399648	0.258614	0.158035	0.267862	0.22071	0.270856	0.447845	0.263304	0.176837	0.26918	1.10876	0.245999	0.29741	0.334668	0.236108	0.1113	0.589637	0.144569	0.273162	0.392342	0.872724	0.694469	0.508173	0.569869	0.51906	0.240211	0.243553	0.168998	0.494113	0.163222	0.203531	0.268111	0	0.310655	0.288835	0.343324	0.293871	0.586943	0.325388	0.12704	0.189428	0.269216
ATRN	0.441781	0.376655	0.237269	0.521594	0.373014	0.42471	0.33386	0.34621	0.214514	0.284135	0.272677	0.330755	0.501122	0.354775	0.265425	0.360547	0.601927	0.324961	0.358491	0.371998	0.31313	0.174699	0.463063	0.168903	0.302216	0.413265	0.66078	0.556768	0.566187	0.515792	0.517543	0.331994	0.313046	0.278463	0.44788	0.201167	0.254387	0.343007	0	0.38494	0.359122	0.452495	0.434584	0.493305	0.325777	0.183595	0.16826	0.397301
GFRA4	0.00077663	0.000790929	0.000963677	0.00147383	0.00106101	0.00150397	0	0.000883769	0.00175037	0	0.000176639	0	0.00688749	0.0047029	0.00010674	0.000831849	0	0.00396391	0.000757824	0.0010048	0	0.000125446	0	0	0.00140726	0.00224913	0	0	0.000662695	0	0	0.00212064	0.000150183	0.000804515	0	0.000322404	0.000611425	0	0	0.00445995	0.000542133	0.00131479	0.0039203	0	0	0.00054744	0.000530409	0
ADAM33	0.0324754	0.00554585	0.021973	0.0148259	0.0105901	0.0141726	0.00958426	0.0164602	0.00542065	0.0512944	0.00289248	0.00361581	0.0203576	0.0153051	0.0338785	0.00669078	0.244608	0.0172086	0.018401	0.00201031	0.0114692	0.00526963	0.0341578	0	0.00202281	0.00458552	0	0.00914099	0.00501491	0.0101867	0.0148865	0.0130255	0.0157355	0.0161776	0.0118954	0.0151328	0.00803427	0.00644792	0	0.00152095	0.00545758	0.0063887	0.0032965	0.0023614	0.0179294	0.000942505	0.0268564	0.00173447
SIGLEC1	0.00406914	0.00181652	0.0038652	0.00235112	0.00753086	0.00148902	0	0.00126461	0.0013456	0.0020592	0.00110067	0.000585855	0.0011896	0.00584132	0.00553502	0.00744568	0	0.00857948	0.00375757	0.00297355	0.0032315	0.00460705	0	0.00376213	0.00514518	0.00159382	0	0.00179567	0.0172305	0.00226829	0.00253735	0.0130842	0.00238168	0.000812946	0.00209389	4.64678e-05	0.00133024	0.00561531	0	0.00217869	0.00238014	0.00486244	0.0134382	0.00399641	0.000287473	0.00202647	0.00150243	0.047587
HSPA12B	0.00130427	0.00554548	0.00366799	0.00667114	0.00528311	0.0113672	0.00158952	0.00682071	0.00769955	0.00259886	0.00652451	0.0039029	0.0140089	0.0215742	0.00983862	0.0115373	0	0.0165889	0.0105852	0.00399323	0.00875875	0.00606347	0	0.0046218	0.00700937	0.00061415	0	0.00557146	0.0254318	0.00731764	0.0052589	0.0127798	0.00188953	0.00341705	0.00639773	0.00219392	0.00577401	0.0040375	0	0.0032753	0.00568097	0.00562658	0.00614565	0.00401207	0.0064545	0.00434086	0.00792535	0.0105839
C20orf27	0.037433	0.0420188	0.0487535	0.0871048	0.0657686	0.0972567	0.0506615	0.0851666	0.0692975	0.0649601	0.0674019	0.029686	0.066614	0.101339	0.0488902	0.0725476	0	0.0689711	0.11418	0.0595162	0.0814055	0.0610805	0.0527345	0.0501685	0.0834441	0.0836201	0	0.065279	0.128148	0.0407869	0.0787441	0.105876	0.0600792	0.0220366	0.0461675	0.0327547	0.0742522	0.0455912	0	0.100864	0.0532339	0.0499567	0.0756673	0.0904663	0.0721365	0.0454203	0.0380475	0.104725
SPEF1	0.0718556	0.0932025	0.0921369	0.219839	0.160919	0.112606	0.117438	0.137128	0.157722	0.0883056	0.0792322	0.0437794	0.150744	0.215336	0.11839	0.198198	0	0.221388	0.193002	0.137068	0.152986	0.079723	0.0406606	0.152378	0.0703975	0.100899	0	0.0977626	0.223537	0.157138	0.0745336	0.211275	0.110271	0.100054	0.045569	0.0925792	0.13723	0.125938	0	0.106186	0.142718	0.0901336	0.140696	0.129764	0.107067	0.0640444	0.0863528	0.0780575
CENPB	0.0460683	0.0330845	0.0413141	0.0400613	0.0392201	0.0457866	0.0472018	0.0613214	0.0374186	0.0469556	0.0718972	0.0314415	0.109828	0.0624767	0.0331014	0.034684	0	0.0222646	0.0805827	0.0420149	0.0562106	0.0418806	0.0273456	0.0412104	0.0598459	0.0537268	0	0.037175	0.0574422	0.0223883	0.0756153	0.0801463	0.0425385	0.035851	0.0407225	0.0349997	0.0395312	0.0349066	0	0.0733297	0.0337196	0.0744096	0.0460021	0.0670743	0.057736	0.0399761	0.0237481	0.0252287
CDC25B	0.262003	0.237122	0.194355	0.364997	0.2615	0.234409	0.30878	0.23564	0.20328	0.169269	0.160259	0.218151	0.323583	0.305549	0.241142	0.327895	0.114017	0.286661	0.233916	0.288934	0.234318	0.123585	0.24739	0.147592	0.155165	0.227398	0.254458	0.257394	0.251307	0.365999	0.333807	0.226365	0.240598	0.191704	0.242976	0.177097	0.208774	0.261542	0	0.193681	0.303403	0.251517	0.349657	0.251851	0.193618	0.164124	0.170465	0.241277
AP5S1	0.0240369	0.0266702	0.0214978	0.0453873	0.0315103	0.0288595	0.0274293	0.0455862	0.0261192	0.0194069	0.0369897	0.0201322	0.0566155	0.0478194	0.0253948	0.0380773	0	0.0246883	0.0467387	0.0240763	0.03422	0.0284419	0.0922354	0.0193308	0.0278429	0.0306495	0	0.0228561	0.036206	0.0220453	0.0506601	0.0361349	0.0396897	0.0157062	0.0229494	0.0243009	0.0227157	0.0338633	0	0.0166939	0.0348553	0.0688575	0.024379	0.0412145	0.0300275	0.0215925	0.0154195	0.0479816
MAVS	0.197397	0.211986	0.147234	0.196842	0.162701	0.115456	0.179983	0.190518	0.139782	0.126351	0.103117	0.158836	0.257291	0.204761	0.183669	0.192649	0	0.200213	0.16275	0.189107	0.161746	0.145301	0.272144	0.104528	0.111356	0.166837	0	0.198886	0.239848	0.198496	0.274626	0.193361	0.1807	0.151058	0.182714	0.136447	0.154606	0.198388	0	0.205535	0.216967	0.171363	0.234702	0.268807	0.144142	0.121439	0.135629	0.220494
PANK2	0.270574	0.236387	0.181102	0.367963	0.298932	0.264552	0.24183	0.250926	0.19166	0.186534	0.184175	0.183176	0.235532	0.274001	0.196194	0.294377	1.00099	0.248168	0.266185	0.2731	0.234	0.147421	0.20082	0.150287	0.202737	0.243758	0.347137	0.300507	0.415285	0.283897	0.277061	0.271521	0.21371	0.172753	0.192136	0.149445	0.212794	0.229521	0	0.256332	0.23789	0.265074	0.32639	0.292334	0.246255	0.137689	0.153896	0.269592
RNF24	0.465558	0.409539	0.267441	0.575814	0.393011	0.434447	0.354252	0.361727	0.215893	0.290594	0.318451	0.374371	0.533521	0.344199	0.281817	0.388225	0.838239	0.400408	0.377362	0.376717	0.319038	0.232636	0.556311	0.164264	0.309163	0.464214	0.903353	0.569721	0.559155	0.560079	0.517909	0.378057	0.345276	0.262788	0.420242	0.223703	0.272571	0.367852	0	0.38222	0.41044	0.463019	0.452746	0.578753	0.375979	0.256084	0.207038	0.286628
SMOX	0.0258313	0.0243488	0.0215298	0.0381232	0.0293773	0.028344	0.0106465	0.0401204	0.0244145	0.0248695	0.0204011	0.0180675	0.0253303	0.0219502	0.0238021	0.0383052	0.095133	0.0230685	0.0245001	0.0166919	0.0322487	0.0256519	0.0330839	0.0275995	0.0272574	0.0167776	0	0.034883	0.0361659	0.0292859	0.0508927	0.0316749	0.0208245	0.0259501	0.0186787	0.0158484	0.0247767	0.019814	0	0.0242375	0.0220277	0.0143205	0.0280328	0.0173749	0.0213853	0.0112107	0.0159446	0.0415801
ADRA1D	0.00277097	0.00875873	0.0115634	0.0168838	0.0528118	0.0228801	0.00276289	0.00637449	0.0252714	0.00572051	0.0121888	0.00408506	0.0398419	0.0286142	0.0104814	0.0283726	0	0.0161635	0.014799	0.012128	0.0175888	0.00721836	0.00650689	0.0177217	0.0151202	0.0152874	0	0.00524306	0.0183232	0.0158111	0.00827335	0.0115783	0.00672191	0.00805331	0.00336363	0.00901423	0.00554619	0.00746285	0	0.0345292	0.0231347	0.00201565	0.00805938	0.00958512	0.00161171	0.00104767	0.0283769	0.0473361
PRNP	0.467296	0.457352	0.260966	0.58147	0.509259	0.52209	0.167163	0.388893	0.268429	0.313876	0.33039	0.464859	0.690207	0.402129	0.318374	0.393163	1.18536	0.376776	0.334353	0.442429	0.351646	0.301012	0.603702	0.174919	0.268182	0.501007	0.434435	0.774043	0.616274	0.591617	0.568403	0.365007	0.413833	0.333699	0.536137	0.337628	0.335905	0.391885	0	0.47219	0.417128	0.489695	0.443169	0.619943	0.407442	0.276198	0.209822	0.276006
PRND	0	0.000702803	0	0.000464115	0	0	0	0	0	0	0	0	0	0	0.000129212	0.000261283	0	0	0	0	0	0	0	0	0	0	0	0	0	0	0	0	0	0	0	0	0.000269774	0	0	0	0	0	0	0	0	0	0	0
RASSF2	0.0262753	0.0146386	0.0155299	0.0307597	0.037793	0.0333635	0.0169362	0.0221624	0.0209852	0.0241154	0.0262858	0.0261996	0.0435383	0.0248006	0.0158184	0.0259369	0	0.0198875	0.0301534	0.0133179	0.0200046	0.0151981	0.00580732	0.0210289	0.0256328	0.028149	0	0.0303229	0.0306997	0.0245172	0.0157935	0.0375448	0.0145935	0.0246429	0.0167107	0.0183737	0.0190815	0.0246802	0	0.0253159	0.0335469	0.0188981	0.0253915	0.0389241	0.0119514	0.0444404	0.0142811	0.0683154
SLC23A2	0.435418	0.374263	0.245391	0.519544	0.437328	0.438474	0.323492	0.306457	0.19951	0.225726	0.264958	0.340281	0.545848	0.29786	0.261466	0.322892	0.730535	0.317559	0.344016	0.360845	0.315174	0.140853	0.53977	0.164832	0.301465	0.399677	0.347137	0.633993	0.531299	0.584155	0.530958	0.310018	0.300596	0.212033	0.451249	0.177049	0.217189	0.358258	0	0.370694	0.347843	0.466827	0.472606	0.561284	0.346941	0.168377	0.225646	0.314031
TMEM230	0.256283	0.232037	0.194374	0.300103	0.279038	0.303877	0.305985	0.279821	0.186593	0.215366	0.205224	0.193548	0.294581	0.301133	0.172089	0.269532	0.709518	0.209734	0.289498	0.19104	0.210858	0.165168	0.268651	0.122533	0.20863	0.237978	0.14423	0.383499	0.435342	0.290209	0.347227	0.29474	0.244657	0.188429	0.290169	0.154807	0.201251	0.250827	0	0.233918	0.208216	0.262514	0.304842	0.361376	0.271955	0.178412	0.118188	0.235895
PCNA	0.0398768	0.0266897	0.0331495	0.0444129	0.0446652	0.0561047	0.0898142	0.0832918	0.0282657	0.0521648	0.053541	0.0273595	0.0612803	0.0726118	0.0323569	0.0435623	0	0.0251415	0.0736153	0.0228768	0.0339382	0.0229189	0.0226815	0.0246659	0.0617482	0.03685	0	0.0757394	0.0654271	0.0299895	0.050775	0.0437462	0.0279234	0.0153113	0.0181674	0.0135351	0.0541913	0.0455646	0	0.018255	0.0265968	0.0330909	0.0408096	0.063187	0.055145	0.0252786	0.00985213	0.025412
CDS2	0.343896	0.298094	0.237964	0.390959	0.296583	0.354626	0.36737	0.326445	0.196082	0.249903	0.266634	0.267824	0.351422	0.280985	0.243275	0.288146	1.10335	0.299824	0.321363	0.280257	0.277024	0.166094	0.325096	0.148751	0.266518	0.292994	0.496951	0.420554	0.50521	0.380287	0.447973	0.308759	0.288708	0.195393	0.338322	0.194993	0.247328	0.346917	0	0.294345	0.301208	0.381312	0.383293	0.430522	0.334206	0.204823	0.171669	0.307596
PROKR2	0.0111798	0.0140007	0.0170667	0.0192893	0.0202793	0.0186337	0.0176989	0.0100446	0.0134152	0.0118274	0.0207732	0.0220749	0.0100736	0.0249608	0.0113105	0.0219008	0	0.00542841	0.0158337	0.0145272	0.0206928	0.0160994	0.00877099	0.00922062	0.0159888	0.0211855	0	0.0457537	0.0134631	0.0416082	0.0383381	0.00915969	0.0164448	0.0139964	0.0159856	0.0227572	0.0104309	0.0174325	0	0.0400208	0.0127418	0.0219646	0.0209509	0.0486987	0.0257638	0.0237206	0.0164376	0.0680954
GPCPD1	0.254056	0.23058	0.192669	0.31052	0.22353	0.317961	0.164646	0.239941	0.14601	0.212144	0.202647	0.205671	0.242904	0.235057	0.200317	0.238806	0.095133	0.280985	0.242761	0.236416	0.244256	0.153142	0.202475	0.142527	0.229748	0.215268	0.359617	0.330338	0.328393	0.242849	0.192866	0.209187	0.212074	0.165197	0.192617	0.187233	0.162353	0.199915	0	0.206646	0.199903	0.173327	0.208666	0.302861	0.284342	0.117167	0.116705	0.169146
SHLD1	0.251007	0.231227	0.21047	0.320914	0.194971	0.20412	0.207147	0.233991	0.140914	0.18833	0.16944	0.216522	0.250598	0.251423	0.231333	0.201657	0.164449	0.243732	0.222805	0.254874	0.211798	0.16118	0.309212	0.150265	0.138775	0.247698	0.368333	0.236836	0.21861	0.236791	0.287276	0.184229	0.244919	0.207244	0.162908	0.195202	0.175715	0.213535	0	0.212426	0.242661	0.173235	0.242803	0.2517	0.20502	0.135844	0.125362	0.136306
CHGB	0.175344	0.265062	0.206985	0.341075	0.253588	0.250029	0.264318	0.266837	0.226844	0.194292	0.22677	0.154784	0.268545	0.329095	0.202871	0.282379	0.351948	0.241968	0.344524	0.246344	0.25963	0.236143	0.229541	0.233749	0.262019	0.214888	0.14423	0.192305	0.476606	0.157646	0.217939	0.34569	0.184466	0.174287	0.132481	0.175892	0.272296	0.181102	0	0.312125	0.268969	0.166724	0.26083	0.217432	0.271634	0.163611	0.103726	0.138035
TRMT6	0.080137	0.0765687	0.0642269	0.109217	0.0706619	0.0904925	0.108189	0.0971856	0.0540566	0.0755484	0.0934242	0.0699328	0.114261	0.0843653	0.0539724	0.0730995	0.244608	0.0524556	0.098696	0.0566207	0.0760954	0.067435	0.0610473	0.0579584	0.0825786	0.0726465	0	0.0895662	0.136809	0.0843735	0.0860054	0.110929	0.0661245	0.0370748	0.0680502	0.0383182	0.0774947	0.0830099	0	0.0855854	0.055306	0.0775962	0.0843464	0.0892038	0.0628718	0.0402621	0.0379104	0.115007
MCM8	0.0754809	0.0750648	0.0480417	0.0754189	0.0440941	0.0564132	0.0777816	0.0641717	0.0522999	0.052415	0.0492883	0.0393077	0.0950523	0.0700122	0.0580576	0.0660176	0	0.0568621	0.0548749	0.067248	0.0461202	0.055406	0.0655825	0.0335013	0.0443459	0.0706668	0.0486501	0.0976154	0.137558	0.0548324	0.0697644	0.100971	0.0839277	0.0440626	0.0810686	0.039671	0.0657635	0.0653236	0	0.0642517	0.0515113	0.119335	0.094348	0.0977978	0.0640764	0.0391629	0.0419896	0.135651
CRLS1	0.278779	0.243184	0.194292	0.389169	0.32388	0.306249	0.198983	0.255914	0.173254	0.210005	0.201778	0.231484	0.255201	0.277867	0.174407	0.266407	0.31498	0.237897	0.263048	0.243228	0.223277	0.159055	0.185691	0.147402	0.194116	0.261771	0	0.406369	0.397821	0.37214	0.270791	0.271065	0.218517	0.173541	0.233029	0.171081	0.180851	0.194928	0	0.263951	0.251179	0.241857	0.346549	0.293368	0.239767	0.140147	0.141368	0.0944722
LRRN4	0.00203092	0.000996476	0.00436368	0.00224186	0.00132646	0.00906898	0	0.00282015	0.00229379	0	0.00313338	0.000155891	0.000992128	0.00198799	0.00166878	0.00228075	0	0.00204599	0.00109452	0.00140078	0.000901223	0.00160621	0	0.00213781	0.00415861	0	0	0.0064173	0.00161355	0.00350197	0	0.0037974	0.00189421	0.000804515	0	0.000461622	0.00299331	0.0030885	0	0.00124852	0.000652963	0.000440944	0.00334402	0	0.0011328	0.00233564	0.000853441	0
FERMT1	0.0262292	0.0228463	0.0221268	0.0348793	0.0290573	0.0290489	0.0122675	0.0107071	0.0223419	0.0109041	0.0233316	0.00862409	0.020785	0.0626534	0.0157915	0.0349926	0	0.032769	0.0275907	0.0263805	0.0134092	0.01074	0.0313614	0.0236364	0.0142549	0.0345179	0	0.0355193	0.0236601	0.0262441	0.0172684	0.022428	0.012205	0.0061469	0.0230536	0.014841	0.0170876	0.0140589	0	0.011939	0.022967	0.012	0.0319198	0.0211125	0.0181616	0.0171318	0.0165944	0.0225681
BMP2	0.0134003	0.0153859	0.0138565	0.0122417	0.0164398	0.0234832	0.0194777	0.0130244	0.0147702	0.0241055	0.0166774	0.00918607	0.0225823	0.0174979	0.00953424	0.0168612	0	0.0073174	0.018545	0.017357	0.0169141	0.00421153	0.0111395	0.010255	0.0183488	0.0237165	0	0.0216435	0.0114406	0.0152662	0.00284896	0.0143325	0.00846257	0.021679	0.00698574	0.00580569	0.0218558	0.0118949	0	0.0130463	0.00693732	0.00596652	0.0105161	0.0345726	0.0145474	0.00767504	0.00413802	0.0662386
HAO1	0.00168579	0.00134243	0.00160692	0.00901026	0.00407908	0.00193473	0	0	0.00165351	0	0	0	0.0041907	0.00436047	0.00129769	0.000547524	0	0.00143774	0.00149713	0.000260662	0.000991293	0.000748993	0.000775604	0	0.000565823	0.00438461	0.14423	0	0.00985234	0.00321711	0	0.00555515	0.000803513	0.00134526	0	0	0.00115037	9.43663e-05	0	0	0.000955019	0	0.00118701	0.00608044	0	0	0.00327148	0
TMX4	0.401036	0.348504	0.282703	0.449589	0.410219	0.43433	0.295183	0.333674	0.240596	0.280499	0.295878	0.322728	0.42986	0.308816	0.276351	0.309275	0.6666	0.306686	0.363761	0.306697	0.327253	0.189109	0.252807	0.184941	0.320378	0.381311	0.347137	0.529548	0.522116	0.397454	0.438725	0.334297	0.303875	0.262384	0.327277	0.257916	0.260499	0.317542	0	0.321328	0.290881	0.341711	0.365801	0.420947	0.324411	0.189734	0.138841	0.221374
PLCB1	0.147425	0.1403	0.0928537	0.139214	0.119938	0.117198	0.125795	0.131876	0.0816254	0.0953473	0.0878257	0.1249	0.162022	0.171315	0.0918381	0.142803	0.0901218	0.111172	0.115606	0.0982427	0.108599	0.131664	0.158686	0.0761999	0.109333	0.10081	0.0617526	0.16349	0.164637	0.151939	0.138721	0.171874	0.107918	0.0866982	0.118885	0.0786562	0.100934	0.106325	0	0.168373	0.185841	0.163647	0.14422	0.151277	0.12468	0.111119	0.114265	0.106094
PLCB4	0.281406	0.314667	0.236368	0.33428	0.265547	0.245668	0.351022	0.302811	0.21482	0.224001	0.188477	0.211264	0.328706	0.23967	0.207313	0.194799	0.730528	0.22532	0.159023	0.23828	0.221192	0.195981	0.240319	0.176643	0.214969	0.335464	0.481493	0.412982	0.327768	0.403283	0.347443	0.198556	0.332365	0.263765	0.218172	0.246235	0.314394	0.295748	0	0.241959	0.228422	0.335152	0.212373	0.336325	0.293013	0.269612	0.138492	0.404039
LAMP5	0.0152735	0.0154217	0.00767052	0.0248633	0.0219105	0.0262315	0.0395697	0.0300573	0.022147	0.00341055	0.00439812	0.0195033	0.0267183	0.0230349	0.00760659	0.0136424	0.164449	0.014042	0.0150751	0.0148705	0.00797168	0.00684707	0.0184323	0.00744634	0.0074246	0.01176	0	0.053323	0.0357958	0.0339388	0.0677452	0.0325939	0.0391637	0.00262898	0.016114	0.00865521	0.0153342	0.0231953	0	0.0272033	0.0123072	0.00476011	0.030353	0.0388845	0.0165159	0.00259985	0.00290185	0.0145903
PAK5	0.425485	0.3561	0.216997	0.491527	0.37981	0.409316	0.298774	0.328221	0.189202	0.209497	0.254813	0.380631	0.49088	0.286188	0.210835	0.292068	1.15345	0.29486	0.300816	0.346126	0.292627	0.156269	0.555885	0.163091	0.244171	0.383812	0.381049	0.567978	0.608321	0.58462	0.488833	0.274917	0.255778	0.143615	0.476283	0.188406	0.17973	0.301203	0	0.392458	0.373025	0.426821	0.417403	0.550018	0.290564	0.167219	0.250206	0.403339
ANKEF1	0.0212462	0.0150869	0.0294701	0.087755	0.0409714	0.0184438	0.0510304	0.0214972	0.0277786	0.0161927	0.0185898	0.00736021	0.0135049	0.0667296	0.0130907	0.0331339	0	0.024364	0.0340966	0.0223274	0.0357741	0.0234658	0.0100787	0.0248388	0.00872997	0.0201944	0	0.0236602	0.0915405	0.0321177	0.0126689	0.0641169	0.0187767	0.0167793	0.00436964	0.010013	0.0581242	0.0204328	0	0.018886	0.0226142	0.0300247	0.121951	0.023961	0.0241178	0.024933	0.00221211	0.0273175
SNAP25	0.171465	0.138869	0.0991622	0.195715	0.144635	0.172523	0.094055	0.135338	0.0892957	0.118602	0.134318	0.150118	0.254102	0.108797	0.134906	0.130243	0.368029	0.147981	0.0994441	0.140907	0.105187	0.106745	0.259442	0.0823433	0.102183	0.155398	0.354414	0.203994	0.181947	0.247149	0.205247	0.102454	0.114411	0.123849	0.221061	0.113134	0.088209	0.117639	0	0.211957	0.209189	0.194415	0.127406	0.208021	0.151049	0.084994	0.118222	0.183863
MKKS	0.169982	0.107193	0.109434	0.165186	0.139816	0.188903	0.147864	0.163083	0.0942003	0.0993495	0.149519	0.0844386	0.139107	0.155337	0.0986578	0.104693	0.231787	0.102578	0.193473	0.11588	0.123257	0.0975052	0.0781219	0.0912295	0.14473	0.136385	0	0.216991	0.237751	0.143435	0.143584	0.129636	0.101661	0.0977705	0.088282	0.0786477	0.118294	0.122647	0	0.111379	0.104249	0.0807191	0.143764	0.202751	0.15156	0.0702911	0.038771	0.0934509
SLX4IP	0.268433	0.275922	0.224289	0.380672	0.338223	0.316143	0.248142	0.303011	0.194868	0.265328	0.239507	0.24968	0.28956	0.261362	0.242971	0.270817	0.470329	0.297882	0.264842	0.306854	0.2456	0.185747	0.355217	0.183617	0.239986	0.303001	0	0.338432	0.373995	0.397621	0.246136	0.165198	0.297333	0.275524	0.346376	0.20867	0.199862	0.300514	0	0.324689	0.288764	0.289781	0.261687	0.351945	0.32106	0.149997	0.19248	0.346469
JAG1	0.0223574	0.00955767	0.00938772	0.0209962	0.021169	0.0198376	0.0187478	0.0247815	0.011634	0.00344525	0.0133712	0.0145632	0.0154173	0.0199051	0.00434787	0.0163419	0	0.00947613	0.0136012	0.0092869	0.00896824	0.00878269	0.0179242	0.013233	0.00516371	0.0102873	0	0.021108	0.0228142	0.0139534	0.0443914	0.00929502	0.0126755	0.00969197	0.0130908	0.00358983	0.00922339	0.0138244	0	0.025681	0.0143496	0.00730086	0.0209765	0.0141199	0.00860198	0.00351344	0.00515358	0.014416
BTBD3	0.300747	0.240892	0.223178	0.313575	0.252276	0.337033	0.227571	0.235712	0.147034	0.19628	0.218356	0.173364	0.250167	0.21139	0.171271	0.189074	0.736061	0.194734	0.232362	0.235622	0.179961	0.168713	0.166888	0.117835	0.213114	0.287783	0.481493	0.433535	0.376391	0.356509	0.308111	0.244283	0.23231	0.144276	0.276786	0.133203	0.1832	0.245707	0	0.241843	0.21119	0.272575	0.322654	0.351443	0.281524	0.153435	0.107348	0.170321
SPTLC3	0.00254173	0.0030123	0.00323291	0.0189773	0.0107676	0.000621364	0.0019718	0.00336347	0.00442764	0.00280748	0.00204366	0.00218906	0.00380345	0.00690471	0.00394645	0.00392943	0	0.00532989	0.00437018	0.00349417	0.0017559	0.0102248	0	0.00228864	0.00283703	0.000436639	0	0.0113228	0.0137362	0.010468	0.0119436	0.0116083	0.00512289	0.00228542	0.00340219	0.00237713	0.00404249	0.00178571	0	0.00792735	0.00557679	0.00613069	0.00770797	0.00154486	0.00239886	0.00240907	0	0.0151623
ISM1	0.009792	0.0176977	0.00918728	0.0186942	0.0153467	0.00148004	0.00406763	0.00951025	0.013067	0.00322093	0.00384924	0.00589678	0	0.0212962	0.00613672	0.0111175	0	0.0126171	0.00331896	0.00476659	0.00682843	0.0102749	0.00528433	0.00319471	0.00414907	0.00637619	0	0.00499068	0.0251971	0.0116444	0.0048443	0.021793	0.00569011	0.00124397	0.000740709	0.00174189	0.0105883	0.00593398	0	0.0203949	0.0081494	0.00218191	0.00409016	0.00927452	0	0.0049216	0.00310765	0.00599864
TASP1	0.44418	0.403419	0.253055	0.565147	0.423256	0.451588	0.337659	0.365935	0.223154	0.282549	0.291049	0.366232	0.561065	0.308096	0.276081	0.321144	0.568107	0.325855	0.351915	0.33459	0.321839	0.182737	0.556583	0.125702	0.298481	0.444142	0.69941	0.597411	0.563869	0.576406	0.475379	0.318828	0.334202	0.247449	0.474034	0.203124	0.257255	0.354565	0	0.412861	0.396767	0.439167	0.441748	0.587053	0.355118	0.21935	0.209182	0.300315
ESF1	0.446135	0.358526	0.256717	0.533358	0.37615	0.391909	0.367536	0.326231	0.208785	0.248682	0.282843	0.293097	0.429726	0.318574	0.254255	0.345647	0.860733	0.324253	0.330695	0.316165	0.288462	0.190679	0.288107	0.176134	0.276202	0.376486	0	0.587869	0.535691	0.500897	0.465877	0.317162	0.316758	0.230407	0.337607	0.21432	0.247545	0.322918	0	0.365072	0.334343	0.355502	0.410138	0.454852	0.310375	0.188103	0.201913	0.325079
NDUFAF5	0.31154	0.245226	0.202998	0.279363	0.241128	0.259095	0.252899	0.238664	0.157162	0.180106	0.186057	0.205024	0.300305	0.229907	0.18917	0.247899	0.452226	0.215472	0.224703	0.238826	0.215972	0.156609	0.260848	0.122301	0.199326	0.258669	0.368333	0.241113	0.383658	0.264766	0.299135	0.238804	0.235943	0.162355	0.272493	0.161334	0.18737	0.222163	0	0.256774	0.219107	0.300532	0.296389	0.290396	0.248915	0.136007	0.16232	0.259816
SEL1L2	0.0310986	0.0350049	0.0296016	0.0887767	0.0437519	0.0201491	0.0366941	0.0235055	0.0286457	0.0417672	0.0226741	0.0178532	0.0381519	0.0314805	0.0262836	0.0431092	0	0.026215	0.0259471	0.0396234	0.022921	0.0182051	0.000941156	0.0225808	0.0395738	0.0474029	0	0.0442294	0.0796884	0.0368158	0.0337977	0.0221715	0.0465556	0.0306609	0.0125761	0.0167094	0.0301247	0.030467	0	0.056078	0.0317742	0.0324234	0.0398864	0.0437848	0.0271535	0.0183991	0.0292256	0.0398074
MACROD2	0.202484	0.237815	0.182001	0.290923	0.228198	0.285682	0.160112	0.1715	0.152866	0.246202	0.207434	0.192947	0.296126	0.29661	0.229836	0.215413	0.331301	0.219679	0.239926	0.248972	0.204587	0.138256	0.286493	0.165126	0.209272	0.294462	0.109668	0.257379	0.258607	0.234601	0.216831	0.199195	0.183218	0.237005	0.202921	0.162883	0.12316	0.192569	0	0.1502	0.263939	0.164044	0.143263	0.290363	0.202105	0.125076	0.176206	0.323424
FLRT3	0.309918	0.217526	0.215184	0.31071	0.238706	0.327893	0.255038	0.259673	0.178471	0.218592	0.25287	0.202717	0.341235	0.230973	0.154164	0.232155	0.365089	0.182575	0.312752	0.207113	0.237698	0.158869	0.175481	0.142802	0.26884	0.291441	0.368333	0.370057	0.409796	0.280088	0.31748	0.266459	0.188157	0.166101	0.171775	0.124524	0.226406	0.250458	0	0.245368	0.184314	0.247685	0.274434	0.316393	0.215219	0.10902	0.0758117	0.151722
KIF16B	0.412826	0.391336	0.292099	0.455198	0.414084	0.415284	0.325999	0.348384	0.23014	0.314183	0.311943	0.350554	0.450311	0.32124	0.286589	0.322764	0.247223	0.333204	0.336756	0.368647	0.339013	0.198006	0.476936	0.184829	0.296314	0.422555	0.368333	0.554652	0.538175	0.502164	0.487969	0.301188	0.345369	0.225983	0.418686	0.264981	0.271531	0.349434	0	0.358997	0.336664	0.426214	0.433015	0.484395	0.328176	0.225841	0.225927	0.312943
SNRPB2	0.148241	0.0747285	0.10394	0.22943	0.131961	0.146778	0.151902	0.131626	0.095621	0.0937714	0.134506	0.0736515	0.124385	0.173229	0.093131	0.110262	0.179531	0.0857758	0.198503	0.138288	0.123565	0.0874995	0.084328	0.0782982	0.133795	0.106571	0	0.12815	0.27713	0.144836	0.153738	0.13126	0.0904454	0.0758481	0.0951537	0.0757272	0.110284	0.0985779	0	0.122341	0.0916506	0.107814	0.154733	0.136689	0.102276	0.0627081	0.0325572	0.156302
OTOR	0.000184327	0	0.000516481	0.000404655	0	0	0	0	9.22909e-05	0	0.000164565	0.000509417	0	0	0	0	0	0	0	0	0	0	0	0.000283003	0	0	0	0	0.00228075	0	0	0	0	0	0	0	0	0	0	0.00026178	0	0.000254664	0	0	0	0.000352442	0	0.0150827
PCSK2	0.518892	0.445879	0.333047	0.619423	0.54289	0.539061	0.481324	0.446463	0.275936	0.383232	0.426218	0.506644	0.698551	0.368931	0.372054	0.463868	1.18494	0.476874	0.441705	0.489558	0.396033	0.251819	0.671465	0.30824	0.390844	0.506139	1.59449	0.729635	0.666931	0.773787	0.691118	0.433542	0.42291	0.395782	0.490314	0.324245	0.371654	0.472397	0	0.513754	0.530416	0.61254	0.567103	0.676189	0.464365	0.25153	0.366043	0.380024
BFSP1	0.0425685	0.0261778	0.0154659	0.0337032	0.01133	0.0171679	0.0152887	0.0203288	0.0257557	0.0156784	0.0346786	0.0129731	0.0286232	0.065285	0.030787	0.0357982	0	0.0477954	0.032091	0.0485335	0.0172511	0.0257571	0.0283012	0.0370335	0.0143674	0.0434607	0	0.033779	0.019618	0.0368479	0.0315498	0.0225642	0.0213132	0.0202784	0.0184025	0.0122382	0.0140816	0.00935022	0	0.0158464	0.0363261	0.0194835	0.0247793	0.0173595	0.00709615	0.0176762	0.013365	0.0409566
DSTN	0.326923	0.29302	0.235944	0.437148	0.362938	0.396501	0.383279	0.332144	0.214325	0.220408	0.271559	0.265138	0.376173	0.34246	0.2222	0.315256	0	0.27745	0.356073	0.309138	0.276538	0.179017	0.301472	0.171787	0.302057	0.329509	1.39272	0.43837	0.558228	0.415498	0.435569	0.330359	0.263443	0.208542	0.277577	0.185392	0.237876	0.335877	0	0.323832	0.29314	0.295952	0.398766	0.475157	0.333353	0.174863	0.168212	0.323151
RRBP1	0.0606958	0.0678554	0.0495816	0.046172	0.0532614	0.0325884	0.0691687	0.0656814	0.0491457	0.0421193	0.0549375	0.0371321	0.0916113	0.0853287	0.0580925	0.0630935	0.230791	0.0594999	0.0500978	0.0490716	0.0398817	0.0443062	0.137998	0.0453015	0.0506466	0.0401699	0	0.0789736	0.0735415	0.0700909	0.136771	0.0521204	0.0610123	0.0434064	0.0503911	0.0364327	0.0420259	0.0696998	0	0.0931575	0.0601536	0.0650295	0.0632746	0.073788	0.067844	0.0373072	0.0414395	0.199049
BANF2	0.00193749	0.00209733	0.00472244	0.00650361	0.00732701	0.00331892	0	0.00252167	0.000761707	0.00312017	0.00117085	0	0.00171968	0.00211616	0.00110438	0.00132126	0	0.00192614	0.000995566	0.00105997	0.00280176	0.00252041	0	0.00232618	0.00218997	0.00119937	0	0.00109152	0.0155317	0.00757123	0.000436791	0.0040093	0.00141881	0	0.00367795	0.000629634	0.00186253	0.000754438	0	0	0	0.00137899	0.00695983	0.000970775	0.00248865	0.000756476	0	0.00295603
SNX5	0.126633	0.12164	0.119224	0.215677	0.154297	0.171298	0.144271	0.149509	0.10757	0.129701	0.115654	0.112527	0.222571	0.148432	0.103291	0.144676	0	0.124558	0.166208	0.155737	0.161506	0.10388	0.124709	0.0776955	0.140036	0.141928	0	0.217667	0.191101	0.190455	0.179743	0.156373	0.13938	0.11663	0.121714	0.0845799	0.130652	0.153044	0	0.1922	0.128777	0.147403	0.159199	0.19885	0.182359	0.0842954	0.0911903	0.0772521
OVOL2	0.0912274	0.100674	0.110787	0.216493	0.159039	0.111587	0.0805989	0.123938	0.128096	0.0967713	0.0949016	0.122147	0.138973	0.220013	0.134211	0.214252	0.164449	0.175146	0.143631	0.124603	0.134419	0.10877	0.105284	0.142087	0.0996157	0.124504	0	0.12025	0.176621	0.131251	0.112887	0.178964	0.118962	0.079132	0.0771147	0.103097	0.117738	0.114238	0	0.202396	0.172237	0.155798	0.156921	0.0839421	0.136464	0.109713	0.134508	0.110655
MGME1	0.053292	0.033187	0.0385979	0.0537695	0.0612175	0.0394239	0.0442382	0.0455326	0.0355023	0.0201013	0.0275854	0.0302809	0.0545739	0.0972171	0.0285455	0.0621397	0.230791	0.0492931	0.0456441	0.0357021	0.04145	0.0382342	0.0252307	0.0355625	0.0376194	0.0253897	0	0.041327	0.089457	0.0437071	0.051845	0.0616181	0.0415189	0.0297529	0.0315798	0.0274245	0.0460676	0.035277	0	0.0505823	0.0242561	0.0508498	0.0718388	0.043187	0.0462707	0.0299559	0.0130408	0.025903
PET117	0.00431452	0.00223008	0.00583912	0.0135076	0.0103875	0.00385079	0.00725439	0.00615216	0.00653335	0.000834821	0.00166283	0.0111384	0.00252241	0.0121435	0.00130842	0.00418837	0	0.00579386	0.0215624	0.00972383	0.0100897	0.0044257	0	0.00927874	0.00523004	0.007413	0	0.00101836	0.0235722	0.00494106	0	0.015175	0.00270391	0.000427992	0.000740709	0.000827953	0.00374618	0.000612436	0	0.00699686	0.004845	0.00617591	0.023118	0.000798341	0.00459152	0.004285	0.000174625	0.00589773
KAT14	0.131879	0.119198	0.104831	0.13556	0.121121	0.135965	0.112381	0.138013	0.0856118	0.0840999	0.116521	0.114573	0.141875	0.155672	0.0931296	0.128012	0	0.113435	0.127395	0.113036	0.130404	0.0827951	0.116388	0.0722485	0.0998914	0.114286	0.722933	0.140598	0.136184	0.141362	0.154857	0.130761	0.120714	0.0896863	0.106686	0.0880815	0.0886515	0.10504	0	0.124751	0.111805	0.102735	0.103883	0.111679	0.104367	0.0697186	0.0714856	0.0590263
ZNF133	0.377699	0.317595	0.211786	0.353673	0.261498	0.363024	0.260924	0.269955	0.185438	0.24293	0.246862	0.312543	0.481445	0.283629	0.228575	0.268812	0.594935	0.26575	0.259214	0.279338	0.246861	0.168003	0.286265	0.15173	0.228783	0.362594	0.359617	0.445397	0.33774	0.441143	0.417356	0.265225	0.266239	0.218251	0.341561	0.188462	0.199526	0.289114	0	0.318911	0.297348	0.295838	0.331194	0.421489	0.265702	0.180524	0.183747	0.178889
DZANK1	0.245045	0.24133	0.18457	0.300211	0.245599	0.221989	0.225531	0.209906	0.169913	0.179148	0.188615	0.179142	0.237778	0.229536	0.209722	0.244352	0	0.21677	0.226227	0.219505	0.220422	0.140107	0.187816	0.141287	0.192393	0.230404	0	0.277128	0.278747	0.305202	0.265826	0.20456	0.218946	0.159824	0.144773	0.15268	0.19619	0.232789	0	0.242509	0.224501	0.210773	0.284232	0.250075	0.18574	0.151262	0.13622	0.171217
POLR3F	0.155528	0.14076	0.109373	0.196077	0.179052	0.175996	0.103648	0.13559	0.111023	0.0748093	0.131311	0.096973	0.183659	0.221091	0.128263	0.200857	0	0.175437	0.182398	0.169057	0.157168	0.100098	0.105697	0.103569	0.103019	0.102141	0	0.153122	0.222657	0.148534	0.139669	0.214626	0.141517	0.108088	0.139928	0.107177	0.113913	0.11341	0	0.174227	0.158746	0.150673	0.223968	0.135807	0.11071	0.0979489	0.0774546	0.0495637
RBBP9	0.0409434	0.0464919	0.0274784	0.044889	0.0366399	0.0270112	0.0412236	0.0416397	0.0273524	0.0250679	0.0262813	0.020431	0.0269874	0.0408986	0.0192197	0.0240404	0.244608	0.0268154	0.0436547	0.0236144	0.0276509	0.0255481	0.00911111	0.0275931	0.0304223	0.0330679	0	0.0353029	0.0395126	0.0326702	0.0558467	0.040263	0.0305523	0.0155048	0.0224205	0.0218616	0.0318337	0.0354072	0	0.041932	0.0146489	0.0246758	0.0419579	0.0626228	0.0443089	0.026825	0.0133255	0.0272097
SEC23B	0.166614	0.167081	0.118819	0.168433	0.138021	0.16644	0.115766	0.160335	0.117043	0.125633	0.120202	0.107262	0.130564	0.206496	0.129374	0.170323	0	0.154675	0.161721	0.156652	0.136333	0.122319	0.0818517	0.11017	0.117328	0.0927698	0.14423	0.116317	0.234598	0.139813	0.119629	0.150745	0.150826	0.11386	0.112356	0.10721	0.122061	0.149419	0	0.151081	0.156503	0.139089	0.189787	0.15544	0.14062	0.0863053	0.0935452	0.0470924
SMIM26	0.00139857	0	0.000529643	0.00212762	0.00103518	0	0.000668611	0.000577926	0.00148795	0.000493392	0.000462953	0.000211979	0	0	0.000175101	0.000705366	0	0	0.00220684	0.0037659	0.00193673	0.000763838	0	0	0.00245548	0	0	0	0	0	0	0.000547494	0.00177352	0.00115608	0	0	0.000689887	0.000993491	0	0.0011986	0.000574314	0.00242559	0.000640974	0	0	0.000609846	0	0
AL121900.2	0.0107177	0.00920596	0.0115011	0.0233915	0.0132878	0.00676721	0.018696	0.0113941	0.010014	0.00959117	0.0100573	0.0105331	0.0372768	0.0180994	0.0114144	0.0153244	0.095133	0.0227442	0.0151591	0.0145416	0.0149606	0.0122886	0.00590066	0.0068695	0.00936993	0.00642379	0	0.0100288	0.0183486	0.0136703	0.00840823	0.0186549	0.0145918	0.023031	0.010714	0.00480976	0.0130876	0.0126699	0	0.0108364	0.0116979	0.0127092	0.0242735	0.0156969	0.0138664	0.0133494	0.0162087	0.0288757
DTD1	0.0629874	0.0635837	0.0857103	0.0992929	0.0837876	0.0824574	0.0791567	0.123248	0.09976	0.077719	0.092159	0.0736188	0.100731	0.145868	0.0796965	0.0986935	0	0.0965478	0.158098	0.0934871	0.104674	0.0842396	0.118897	0.0665177	0.0846983	0.0635415	0	0.0812248	0.13466	0.103589	0.112042	0.136017	0.0973745	0.0526074	0.0726406	0.0593629	0.0993196	0.0766535	0	0.0843039	0.0780716	0.115946	0.152149	0.081987	0.0950207	0.0693534	0.0361837	0.0743542
SLC24A3	0.0402119	0.048168	0.0314334	0.0898489	0.0589914	0.0414232	0.0416744	0.0415566	0.0306467	0.0321786	0.016846	0.027236	0.0416888	0.0419549	0.0308757	0.0417822	0	0.0286637	0.0401539	0.0312641	0.0287881	0.0311935	0.036343	0.0308732	0.0273404	0.0579098	0	0.0607854	0.117925	0.0585271	0.0809397	0.0488794	0.0407085	0.0151014	0.0269652	0.0256453	0.0338678	0.0371281	0	0.0482731	0.045988	0.032157	0.0401825	0.0266014	0.0277303	0.054452	0.0236248	0.0583179
RIN2	0.0200241	0.0276625	0.0159577	0.0356784	0.0397922	0.0344087	0.0227297	0.0231396	0.0195205	0.0155632	0.00435457	0.0180572	0.0325072	0.0484861	0.0251859	0.0363318	0	0.0293954	0.0291981	0.0115045	0.024882	0.0124507	0.0134898	0.0126559	0.0205747	0.0222672	0	0.0363915	0.0583241	0.0249307	0.0115292	0.0229675	0.0224304	0.0196778	0.020037	0.0129382	0.0223624	0.017311	0	0.045037	0.0286376	0.0225754	0.0200633	0.0374369	0.0161868	0.0129123	0.0387949	0.052138
NAA20	0.160791	0.12179	0.124413	0.176198	0.142528	0.15668	0.167818	0.157999	0.110711	0.110142	0.151997	0.0958008	0.149459	0.162789	0.108452	0.154538	0.31498	0.147984	0.23364	0.134502	0.155763	0.116132	0.133092	0.0938938	0.156162	0.129593	0	0.171335	0.238885	0.131538	0.171759	0.193085	0.120537	0.0968093	0.0804534	0.0910271	0.13674	0.13481	0	0.186381	0.130589	0.158406	0.189038	0.16286	0.172279	0.0797051	0.0699864	0.101965
CRNKL1	0.0655101	0.0494307	0.0615977	0.108393	0.0609855	0.0874806	0.125686	0.0773125	0.0646642	0.0585228	0.0813347	0.051231	0.0713283	0.0803213	0.0669321	0.0921128	0	0.0609119	0.11384	0.0625909	0.0875155	0.0617635	0.0631539	0.0564896	0.078071	0.0747478	0	0.0676854	0.120044	0.0630954	0.0938582	0.0917945	0.054965	0.0480525	0.0448226	0.046916	0.0856875	0.0785734	0	0.0823383	0.0733425	0.0661319	0.0971691	0.135075	0.0905571	0.0547199	0.0253796	0.0306411
CFAP61	0.149868	0.160816	0.139197	0.202993	0.15221	0.126209	0.091554	0.135947	0.128215	0.140979	0.134502	0.183586	0.189996	0.265565	0.116052	0.155913	0.249028	0.180858	0.170164	0.158891	0.210471	0.157446	0.100169	0.166542	0.10287	0.144035	0	0.124455	0.210225	0.191702	0.150899	0.130157	0.171516	0.119401	0.0959262	0.12343	0.0973445	0.0940936	0	0.234041	0.174421	0.118865	0.189462	0.183553	0.126562	0.121624	0.102305	0.175491
INSM1	0.00947146	0.00523552	0.0154125	0.0148975	0.0135246	0.0145821	0.0300774	0.0157265	0.00690664	0.00491949	0.0152182	0.0142427	0.00414882	0.0055876	0.00590562	0.0126473	0	0.00236734	0.0176355	0.00684603	0.00659632	0.0113601	0.0279669	0.00605932	0.0164996	0.0106845	0	0.0212609	0.00659565	0.0120289	0.014992	0.0219482	0.00950699	0.00306676	0.00349555	0.0042824	0.0112473	0.0121787	0	0.024572	0.00477746	0.00738694	0.013917	0.0117783	0.0154788	0.00692455	0.00459574	0
RALGAPA2	0.449143	0.418622	0.280373	0.570263	0.496153	0.471742	0.356972	0.395655	0.239032	0.328659	0.32889	0.369621	0.553359	0.331893	0.294246	0.407566	0.520688	0.366115	0.392747	0.413309	0.327472	0.203943	0.553466	0.215998	0.352493	0.448833	0.723637	0.670028	0.603304	0.582905	0.587793	0.358721	0.341346	0.200395	0.485695	0.248519	0.263104	0.384171	0	0.372447	0.381635	0.455983	0.47056	0.638938	0.353801	0.233074	0.203232	0.332788
KIZ	0.400921	0.345979	0.277958	0.449774	0.398778	0.407998	0.354175	0.316413	0.220999	0.289013	0.265405	0.317659	0.435478	0.341379	0.279809	0.348497	0.459267	0.331241	0.327796	0.340813	0.29903	0.188735	0.433608	0.175146	0.303458	0.37582	0.460672	0.60737	0.52583	0.531477	0.506599	0.338262	0.324789	0.245579	0.410695	0.237581	0.244926	0.359319	0	0.407372	0.340189	0.428184	0.428852	0.58589	0.335755	0.22461	0.178306	0.371973
XRN2	0.314567	0.280351	0.204377	0.393333	0.327206	0.355095	0.314752	0.283108	0.182406	0.204628	0.217824	0.25427	0.385566	0.258358	0.20827	0.296321	0.736617	0.258894	0.275878	0.265729	0.25218	0.166982	0.296206	0.168107	0.237968	0.300051	0.368333	0.388407	0.478551	0.393303	0.285047	0.312645	0.253372	0.221505	0.291245	0.182305	0.213012	0.237109	0	0.285924	0.247416	0.323239	0.327355	0.386006	0.285752	0.151524	0.160595	0.297674
NKX2-2	0.00242835	0.00131935	0.000289244	0.00340826	0.00248818	0.0016558	0.0043333	0.00189226	0.00139534	0	0.00108001	0.00593707	0.00454685	0.000822053	0.00124218	0	0	0.00152639	0.000406185	0	0.000919333	0.000525881	0	0	0.000175672	0	0	0	0.000611292	0.00430073	0.00252265	0	0.00104762	0	0	0.000323243	0.000473112	0.00268869	0	0	0	0	0.000295654	0.00717474	0	0.00231378	0	0
THBD	0.00299935	0.000311322	0	0	0	0	0	0.000731144	0.000306423	0	0	0	0	0.00180662	0	0	0	0	0	0.000371532	0	0	0.0192415	0	0	0.00239964	0	0	0	0	0.00352311	0	0.00254129	0	0	0	6.48068e-05	0	0	0	0	0	0	0	0	0.000169112	0	0
CD93	0	0.00019511	0.00013328	0	0	0	0	0.000746851	7.09663e-05	0	0.00136507	0.000465143	0	0	0.000122663	0	0	0	0	0	0	0.000394679	0	0.000912475	0	0	0.0486501	0	0	0.000662424	0.00365233	0	0.000487454	0	0	0	0	0	0	0	0	0	0	0	0	0	0	0
NXT1	0.0201466	0.012611	0.0169176	0.0153667	0.0159318	0.0115606	0.0285408	0.0248814	0.015373	0.0066367	0.0120048	0.0050261	0.0233427	0.0322295	0.00577402	0.0201284	0	0.00543341	0.0275695	0.0046091	0.0110697	0.00897603	0.00267312	0.011478	0.0119209	0.00469223	0	0.02058	0.0324885	0.0139642	0.0254008	0.0262011	0.015747	0.00764445	0.00799333	0.00643666	0.0274536	0.0104729	0	0.0322291	0.0102013	0.00495143	0.0174498	0.0164177	0.0171864	0.00998225	0.00420322	0.0246983
GZF1	0.0571191	0.0558071	0.0513048	0.0571032	0.0535907	0.0889405	0.0886116	0.0766823	0.0478891	0.0357402	0.0666666	0.0529358	0.0672652	0.0702097	0.0538654	0.0662046	0.688836	0.0558356	0.0940087	0.0347388	0.0625104	0.0578009	0.0740058	0.0465695	0.0589207	0.0523954	0.0486501	0.0720271	0.0984548	0.0363831	0.0880972	0.0697402	0.0448545	0.0651274	0.0465055	0.0398603	0.0757723	0.046493	0	0.061504	0.0363709	0.0466524	0.0496588	0.0715042	0.0688367	0.0425301	0.0223663	0.0527136
NAPB	0.470151	0.349873	0.268979	0.498893	0.428125	0.468578	0.399854	0.343242	0.210068	0.29788	0.331784	0.37529	0.522341	0.318061	0.267759	0.295109	1.17471	0.290278	0.318277	0.329463	0.325958	0.206117	0.384092	0.16449	0.340481	0.479066	0.69941	0.697076	0.559705	0.488218	0.554972	0.307479	0.331741	0.261992	0.429281	0.253138	0.260552	0.373348	0	0.401683	0.312274	0.453929	0.42212	0.697357	0.397735	0.18363	0.160992	0.263764
CST3	0.0913912	0.053922	0.0666982	0.183301	0.0933899	0.135144	0.177824	0.150436	0.0917539	0.0724158	0.0754934	0.0607487	0.172629	0.0886775	0.0661281	0.080319	0.179531	0.0639092	0.139961	0.0524773	0.104813	0.0561479	0.172784	0.059103	0.0975218	0.0772281	0	0.196248	0.187712	0.1302	0.258722	0.134525	0.122098	0.0971596	0.14702	0.0558128	0.0711299	0.0948492	0	0.0772272	0.107994	0.11734	0.112475	0.172936	0.0729957	0.0630978	0.0566298	0.0973328
GGTLC1	0	0.0001739	0	0	0	0	0.00437209	0.000143824	5.59268e-05	0	6.35018e-05	0	0	0.00118197	0	0	0	0	0	0	0	0.000296979	0	0	0	0	0	0.0018261	0	0.000197353	0	0.00187943	0.000210372	0.000625343	0	0	0.000416237	0	0	0	0	0.000606443	0	0	0.00121545	0.000309174	0	0.00163319
SYNDIG1	0.394883	0.346945	0.21758	0.530398	0.368624	0.414972	0.369159	0.308568	0.149859	0.193594	0.20313	0.302266	0.441522	0.296816	0.198001	0.269222	1.47716	0.256442	0.303138	0.348199	0.281749	0.154652	0.432226	0.147887	0.288521	0.436396	1.93743	0.638984	0.614156	0.526987	0.55373	0.296672	0.272441	0.188418	0.441457	0.158543	0.229339	0.320804	0	0.3581	0.245451	0.440107	0.408927	0.632332	0.37324	0.150587	0.174431	0.329688
CST7	0	0	8.49357e-05	0.0037678	0	0	0	0.000245861	0.00140814	0	0.000713808	0.000272223	0	0	0	0.000581587	0	0.000828061	0.00136555	0	0.000295278	0.000144122	0	0.00238079	0.000414304	0	0	0	0.00204231	0.000103542	0.00180024	0.000668645	0	0	0	0.000942316	0.000251597	0	0	0.00260788	0	0	0.000669966	0	0	0.00232985	0	0
APMAP	0.221646	0.20003	0.158158	0.245398	0.20238	0.251564	0.267517	0.243076	0.145141	0.178793	0.209433	0.153149	0.245591	0.236016	0.175206	0.200576	0.467555	0.199449	0.271808	0.20215	0.194978	0.144806	0.150171	0.112893	0.222571	0.227479	0	0.2606	0.316582	0.220758	0.251374	0.252343	0.188845	0.159023	0.153088	0.13952	0.210464	0.228805	0	0.211681	0.179001	0.256895	0.242603	0.261066	0.232112	0.165352	0.105583	0.166685
ACSS1	0.0213584	0.0251963	0.00739063	0.020302	0.0118626	0.0137141	0.0119378	0.0359038	0.0211741	0.0162539	0.0150739	0.0198047	0.0198108	0.0199742	0.0112905	0.0111534	0	0.0228471	0.0270035	0.0169839	0.0145866	0.0182583	0.0352573	0.0246721	0.00611106	0.0178435	0	0.0282901	0.0459729	0.0137992	0.0328146	0.0163005	0.0217087	0.00789628	0.0208629	0.0222624	0.00792151	0.0106628	0	0.0186704	0.00754768	0.00690367	0.0203314	0.00682778	0.0120827	0.0207971	0.00770903	0.0160685
VSX1	0.0054952	0.00198532	0.00626325	0.0142986	0.00415502	0.00481654	0.00763223	0.0140172	0.00531201	0.00422603	0.00515166	0.00512286	0.0031475	0.00548148	0.00209323	0.00405614	0	0.0107459	0.00605023	0.0138333	0.00960712	0.0101992	0.00816819	0.0083057	0.00383315	0.0026926	0	0.00178599	0.00264412	0.0101336	0.00490769	0.00443268	0.00606232	0	0	0.00636866	0.00346302	0.000883278	0	0.00103446	0.00343772	0	0.000961688	0	0.0147941	0.00232833	0.00451794	0.0298637
ENTPD6	0.238627	0.219163	0.168144	0.259522	0.242138	0.247219	0.264734	0.262063	0.171717	0.183427	0.212127	0.162625	0.337458	0.277514	0.202557	0.202163	0.510019	0.182927	0.283603	0.217265	0.223819	0.146305	0.328372	0.131523	0.248316	0.25915	0.544256	0.251696	0.361624	0.219239	0.369037	0.278808	0.239781	0.152618	0.166591	0.135775	0.200092	0.208591	0	0.263734	0.235653	0.296256	0.264814	0.392966	0.316137	0.145358	0.140848	0.148706
PYGB	0.299535	0.247462	0.191765	0.267462	0.214421	0.253817	0.276645	0.264427	0.158396	0.207196	0.205088	0.245118	0.356782	0.258913	0.212178	0.222725	0.656299	0.232043	0.235753	0.225451	0.231637	0.163431	0.277503	0.132864	0.221349	0.264647	0.460672	0.368757	0.396574	0.316749	0.398774	0.262886	0.242536	0.153617	0.244725	0.168256	0.184617	0.27584	0	0.307213	0.254092	0.344617	0.323089	0.281873	0.257013	0.160477	0.144556	0.204807
ABHD12	0.331926	0.276312	0.221981	0.357685	0.292247	0.291201	0.281692	0.302999	0.195609	0.22013	0.246972	0.274165	0.414031	0.319671	0.250333	0.301243	0.43879	0.306396	0.304508	0.289554	0.260375	0.180031	0.390748	0.146677	0.245074	0.304664	0.0486501	0.347047	0.373317	0.330002	0.404701	0.307377	0.285368	0.228574	0.321368	0.219008	0.234229	0.275927	0	0.317011	0.313227	0.330898	0.33353	0.383144	0.303864	0.170141	0.220047	0.249959
GINS1	0.120971	0.0606549	0.0742472	0.104552	0.0736551	0.0725974	0.0859334	0.087286	0.0746973	0.0554844	0.0588109	0.0737874	0.0895878	0.0858799	0.0655038	0.0995215	0	0.0864	0.0925165	0.0741417	0.0673472	0.0658035	0.0914783	0.0727035	0.063246	0.109848	0	0.114261	0.102869	0.117072	0.0856229	0.109934	0.0903822	0.0940803	0.0914365	0.0529475	0.0792059	0.0958336	0	0.111268	0.092517	0.121624	0.136413	0.101711	0.0832596	0.0607041	0.0768549	0.108281
NINL	0.0819646	0.0805419	0.0693054	0.0946588	0.0533329	0.0709196	0.0408034	0.0697	0.0686798	0.0383362	0.0430683	0.0491723	0.0592406	0.0546104	0.0802391	0.0905796	0	0.152008	0.0801069	0.0962154	0.0547932	0.0754604	0.0704823	0.119737	0.068385	0.0427878	0	0.0713284	0.0792493	0.0556848	0.06264	0.108018	0.0907216	0.0550215	0.0753359	0.0736516	0.0865351	0.0418434	0	0.110787	0.110075	0.0722422	0.0748302	0.0535602	0.0331493	0.0623868	0.0657347	0.0662962
NANP	0.0379693	0.0390703	0.0353544	0.0393997	0.0395407	0.0376141	0.0543635	0.0453036	0.0405558	0.0314924	0.0356002	0.0277784	0.0120054	0.0568135	0.0324391	0.0403707	0	0.0399699	0.0465001	0.0426064	0.0371376	0.0314384	0.0277805	0.0232186	0.0310135	0.0441792	0	0.0498988	0.047837	0.0572335	0.0521122	0.0566133	0.0264774	0.020144	0.0475093	0.0330878	0.0436316	0.0314253	0	0.0537861	0.0500931	0.0222867	0.0374765	0.0692315	0.0381748	0.0225921	0.0228617	0.0221679
ZNF337	0.224267	0.196827	0.181549	0.302552	0.252721	0.263104	0.281001	0.259521	0.168643	0.178574	0.202739	0.213101	0.301784	0.271362	0.173672	0.27861	0.481778	0.250771	0.254367	0.238623	0.193728	0.149747	0.244999	0.146423	0.187714	0.226981	0.460672	0.403275	0.300084	0.348392	0.404361	0.261374	0.207958	0.164737	0.217229	0.145114	0.193451	0.282699	0	0.297114	0.267722	0.248861	0.319122	0.399986	0.22427	0.171397	0.133906	0.276014
DEFB119	0.00146607	0.00108504	0.00129869	0.00297743	0.00231789	0.000334894	0	0	0.000870595	0	0.000672114	0.00118356	0.00269453	0	0.000650524	0.00116055	0	0.00204174	0	0.000680474	0.00144949	0.000984628	0.00626856	0.000423979	0.000977937	0.00439155	0	0.000708836	0.00343435	0.000135643	0.00219438	0.000983207	0.000764636	0.000961196	0.00217248	0.000404417	0.000963113	0.00129138	0	0.00220866	0.000666698	0.000575689	0.000388685	0	0.000682072	0.00125833	0	0.00296868
DEFB123	0.000193453	0.00037724	0.00077079	0.00384427	0.00189082	0.00104117	0	0.00194872	0.00234513	0.00152166	0.00129048	0.000953109	0.00222116	0.00311959	0.000666778	0.004499	0	0.00281563	0.000699754	0.000593275	9.9406e-05	0.00253646	0	0.00320775	7.50678e-05	0.000428909	0	0	0.00158057	0.00154309	0	0.00909247	0.000752653	0.000223063	0	0.000346636	0.000853934	0.000675736	0	0	0	0	0.00135676	0	0	7.3561e-05	0	0.0115082
DEFB124	0.000596232	0	0.00107878	0.00372292	0.00086707	0.0018737	0	0.00166307	0.000762222	0	0.000237946	0	0.00451455	0.000766063	0.00067605	0	0	0.000966633	0.000781664	0	0.00121009	0.00060723	0	0.000952355	0.000337926	0.00139919	0	0	0.00309926	0.000164362	0.00229943	0.00086388	0.000146356	0	0.00052039	0.000227138	0.000519342	0.00183577	0	0.000833725	0.00138346	0	0.00229126	0.00125695	0	0.000851001	0	0.0078304
REM1	0.000707905	8.95352e-05	0.00028147	0.000866385	0.00250828	0	0	0.00062716	0.000290822	0	0	0	0	0.000779909	0.000335184	0.00194777	0	0.00182383	0	0	0.000534928	0.000519221	0	0	0	0	0	0	0.00511928	0	0	0.00398648	0.000262644	0.000962415	0	0	0.00086599	0	0	0	0.000528013	0	0	0	0	0	0	0.00267853
HM13	0.367124	0.336865	0.223721	0.430614	0.347757	0.30053	0.340332	0.312154	0.19283	0.249944	0.245989	0.315548	0.478375	0.320973	0.263121	0.331937	0.621585	0.31625	0.30013	0.34121	0.283921	0.169014	0.466678	0.144298	0.235059	0.32492	0.0486501	0.356547	0.465551	0.398437	0.470924	0.325073	0.30669	0.279532	0.389757	0.21411	0.221536	0.302222	0	0.348113	0.351855	0.372696	0.395518	0.424941	0.301354	0.187626	0.184229	0.274011
ID1	0.00241079	0.00190849	0.00223319	0.00365766	0.00117571	0.00218356	0.017953	0.0165774	0.00530345	0.00255474	0.00349413	0.0013445	0.00201883	0.00415635	0.00186036	0.00333571	0	0.00288002	0.00548497	0.000673808	0.00154943	0.00415415	0	0.00237925	0.00316199	0.00871698	0	0.00531676	0.0135615	0.00485868	0.00410356	0.00503667	0.00399436	0.000200111	0	0.000966932	0.00537112	0.00534631	0	0.005035	0.00274375	0.00905046	0.0059241	0	0.00383863	0.00627402	0.00213342	0.0289733
COX4I2	0	0	0	0.00136137	0	0.00135022	0	0	0.000339822	0	0.000599608	0	0	0.00293102	0.000182333	0.00130467	0	0.00217908	0	0.000697372	0	0	0	0	0.000360584	0	0	0	0	0.000746368	0	0.00139765	0	0	0	0	0.000339875	0	0	0	0	0	0	0	0	0	0	0.00576385
BCL2L1	0.212607	0.223231	0.195678	0.342032	0.269563	0.217413	0.256599	0.258967	0.183644	0.212698	0.199595	0.252909	0.344482	0.282711	0.226335	0.275647	0.164449	0.277184	0.262825	0.253439	0.227168	0.156657	0.326966	0.148949	0.191567	0.243683	0.544256	0.287452	0.35303	0.290013	0.35859	0.291849	0.227462	0.173145	0.199318	0.180686	0.218502	0.254541	0	0.252203	0.271188	0.269818	0.313018	0.266445	0.262919	0.180086	0.180052	0.248637
TPX2	0.0492992	0.0339039	0.0346227	0.0559823	0.0467033	0.035685	0.0588455	0.0432905	0.0303943	0.0246882	0.0292775	0.0268891	0.0318045	0.0529098	0.029536	0.0429015	0	0.0381628	0.0421198	0.0319286	0.0379602	0.0396658	0.0341265	0.026734	0.0368569	0.0281385	0	0.0560218	0.0830502	0.0362583	0.0284291	0.0489586	0.0424279	0.0371377	0.040574	0.019961	0.0449803	0.031796	0	0.0432322	0.0305455	0.0488549	0.0766277	0.0284995	0.0405048	0.0192308	0.0136421	0.0770132
MYLK2	0	0.000320396	0.00036632	0	0.00198845	0	0.0013036	0.0036119	0.000444312	0.00136251	0.00048878	0.00210099	0	0	0.000353408	0	0	0.000651906	9.48905e-05	0.00124571	0.00330543	0.000565463	0	0.000233906	0.00210783	0	0	0	0.00273911	0.00120605	0	0.00211574	0.00219148	0.000223063	0	0.000459602	0.000742564	0.000136429	0	0.00124852	0.00033056	0.000593175	0.00159665	0.00180913	0	0.000520911	0.000853441	0.00499013
FOXS1	0	0	0	0	0.000591123	0	0.00137451	0.000342137	0.000290856	0	0	0	0.00229118	0	0.0022457	0	0	0	0	0.000255145	0.00148105	0.000567572	0	0.000857274	0	0	0	0	0	0.00222046	0.00333471	0.00107008	0	0	0	0.000164054	0	0	0	0	0	0.00277211	0	0	0	0.00025379	0	0
DUSP15	0.019259	0.0191473	0.0181648	0.0327758	0.0156168	0.0245608	0.0264295	0.025973	0.0221381	0.0200323	0.0221712	0.0226776	0.0490386	0.0557078	0.0196443	0.0427283	0	0.0313969	0.0252515	0.0186376	0.0280996	0.0269528	0.0240535	0.0189676	0.0182236	0.0198545	0	0.0290451	0.0365119	0.0133729	0.024766	0.0349339	0.0223774	0.0258092	0.0242696	0.0164353	0.0161018	0.0142293	0	0.0251945	0.0318616	0.0300748	0.0313539	0.0362072	0.0414445	0.0193752	0.00884298	0.0511618
TTLL9	0.0681674	0.0563233	0.0436045	0.0801773	0.0630905	0.0341288	0.145495	0.0492694	0.0611341	0.0338886	0.0565622	0.074271	0.0471973	0.109244	0.0577597	0.0718128	0	0.062082	0.0500909	0.0636143	0.0902867	0.0669815	0.0582066	0.0567063	0.0436729	0.0537339	0	0.0780479	0.0894458	0.0785411	0.104002	0.0830055	0.0646493	0.0419591	0.0671008	0.0466896	0.0707523	0.0730814	0	0.0982839	0.0769404	0.0876011	0.0783173	0.124079	0.0589455	0.0866171	0.0646878	0.190854
PDRG1	0.0552046	0.0420439	0.0404909	0.0705202	0.0510761	0.0596684	0.0849544	0.0677026	0.0571054	0.0300514	0.0416234	0.024493	0.0501358	0.0803161	0.047513	0.0744637	0	0.0548729	0.0936883	0.0617476	0.0636221	0.0602085	0.0742764	0.0400778	0.0440861	0.0531335	0	0.0751566	0.111972	0.049769	0.0562242	0.0608425	0.0514564	0.0388724	0.0403615	0.0262214	0.0701669	0.0489804	0	0.0834882	0.0627943	0.0833166	0.0568851	0.0913236	0.0617051	0.0430274	0.0301732	0.0905071
XKR7	0.0721388	0.0927196	0.0840661	0.109189	0.122467	0.0726996	0.125082	0.0876972	0.0880327	0.0613731	0.077968	0.0852597	0.181682	0.113749	0.103164	0.12972	0.186006	0.145128	0.0853214	0.104671	0.0971275	0.0887358	0.115713	0.108297	0.0731704	0.0475808	0	0.0651587	0.0946436	0.0966684	0.141571	0.125541	0.10049	0.0785283	0.0618499	0.0750723	0.0745965	0.0978266	0	0.108126	0.16288	0.097572	0.101687	0.136138	0.109023	0.157073	0.123025	0.124538
CCM2L	0.038618	0.0174699	0.0319196	0.0493541	0.0408873	0.0263779	0.0334821	0.0372414	0.0326421	0.0240288	0.0257667	0.0395892	0.0393813	0.0507685	0.0333148	0.0378822	0	0.0519214	0.0272878	0.038006	0.0267297	0.0439765	0.0608113	0.0325916	0.017364	0.0239533	0	0.0402895	0.0527983	0.0227598	0.0335568	0.0468346	0.0355308	0.0288409	0.0359983	0.0363521	0.0244653	0.03666	0	0.022236	0.042207	0.0439817	0.0463149	0.0304101	0.035393	0.0540474	0.0345937	0.0497261
HCK	0.0366434	0.0316468	0.0286719	0.0333015	0.0229598	0.0206422	0.0179453	0.0095754	0.01434	0.0085123	0.00765172	0.0150216	0.0336778	0.016941	0.0112281	0.0212044	0	0.0287115	0.00712623	0.0126871	0.0148856	0.0222696	0	0.0150727	0.0255622	0.0713588	0.0486501	0.0284294	0.0425371	0.0218202	0.0310846	0.0301826	0.0156862	0.00318277	0.0275304	0.0117977	0.0080735	0.0166528	0	0.0112623	0.0291006	0.0132684	0.0200936	0.00834971	0.014688	0.037598	0.0118051	0.0285441
TM9SF4	0.274215	0.259345	0.203787	0.316926	0.260575	0.246611	0.313507	0.267618	0.181884	0.214257	0.228845	0.249503	0.311529	0.300532	0.219302	0.272327	0.114017	0.247075	0.245309	0.263279	0.235074	0.156627	0.237133	0.14795	0.222351	0.242045	0.85247	0.278314	0.363196	0.27054	0.31329	0.289856	0.254093	0.185073	0.280025	0.173921	0.219944	0.236764	0	0.275303	0.245097	0.310023	0.306293	0.323691	0.259495	0.165488	0.167545	0.22943
PLAGL2	0.0558335	0.0385451	0.0554121	0.0460021	0.0586048	0.0607256	0.107005	0.0717406	0.0460151	0.0624581	0.0396937	0.069697	0.0764486	0.0574274	0.0394563	0.0458133	0	0.0417479	0.0536303	0.0477092	0.0467432	0.0531658	0.0485846	0.0422839	0.0477133	0.0435657	0.0486501	0.0675602	0.0935609	0.0750869	0.0789495	0.0942973	0.0570019	0.0318516	0.0603526	0.0354876	0.067891	0.0645841	0	0.0642599	0.0431576	0.0592294	0.0763344	0.0770418	0.0501269	0.0522233	0.010437	0.155889
POFUT1	0.0969874	0.106472	0.0880434	0.127857	0.100684	0.0814647	0.0718932	0.11257	0.103722	0.0748078	0.0863037	0.0749216	0.135714	0.175262	0.0976925	0.139767	0	0.14309	0.101675	0.112712	0.101161	0.0833364	0.0810434	0.0879412	0.0614524	0.0644383	0	0.0758824	0.113013	0.0984929	0.126855	0.134465	0.0924023	0.0845298	0.079082	0.0738687	0.0715627	0.0786986	0	0.12298	0.121039	0.0933744	0.1513	0.110072	0.087122	0.0737779	0.093089	0.161249
KIF3B	0.289037	0.251433	0.203425	0.328722	0.299765	0.285247	0.255022	0.258093	0.207244	0.22292	0.229608	0.245754	0.389942	0.296877	0.238821	0.268205	0.245623	0.271372	0.296553	0.276674	0.261638	0.167897	0.367598	0.155246	0.224084	0.257895	0.964611	0.311815	0.384622	0.291428	0.361969	0.268867	0.242997	0.171816	0.321378	0.200915	0.217518	0.218117	0	0.288943	0.270905	0.260333	0.289651	0.364597	0.269417	0.144863	0.16372	0.274432
ASXL1	0.388503	0.350061	0.228714	0.494626	0.388182	0.392736	0.330247	0.306354	0.215587	0.232745	0.254277	0.330281	0.427976	0.351009	0.260398	0.357954	0.404193	0.34058	0.316078	0.340816	0.300195	0.186258	0.409868	0.172657	0.27723	0.370749	0.417082	0.515889	0.52911	0.489057	0.461942	0.337025	0.298251	0.222425	0.340103	0.208286	0.227145	0.335647	0	0.333164	0.334585	0.372112	0.418034	0.453279	0.343971	0.227318	0.206125	0.384978
NOL4L	0.211061	0.251308	0.217967	0.311317	0.291131	0.199845	0.281475	0.259046	0.202775	0.223861	0.173684	0.226124	0.329634	0.259394	0.230082	0.25868	0.179531	0.293028	0.219985	0.267876	0.175457	0.174535	0.394912	0.139069	0.188402	0.225439	0.368333	0.2962	0.281626	0.355759	0.321082	0.293087	0.23803	0.174961	0.252226	0.209681	0.191031	0.248702	0	0.256932	0.289071	0.231311	0.276765	0.312077	0.227711	0.168956	0.183693	0.336651
C20orf203	0.0123317	0.0140073	0.00890703	0.00973072	0.0132963	0.00589265	0.0118122	0.00811881	0.00856327	0.00344088	0.00521778	0.00583996	0.0257367	0.00375626	0.00992449	0.00737748	0	0.00467802	0.0100054	0.0171899	0.00670704	0.00438046	0.00329882	0.00639574	0.00643101	0.00721517	0	0.0248504	0.0142453	0.00891228	0.0083037	0.0154862	0.0121774	0.00311264	0.00310806	0.00297349	0.00497866	0.00764787	0	0.0173949	0.00877327	0.00720975	0.0140777	0.00627765	0.00847748	0.0069593	0.00187436	0.00385505
FO393400.1	0.173033	0.199232	0.111602	0.134178	0.117322	0.0989108	0.060504	0.142576	0.0989042	0.10603	0.0597838	0.154483	0.187112	0.18332	0.148499	0.141928	0	0.163636	0.09892	0.157424	0.118483	0.112574	0.14639	0.082316	0.0649021	0.1273	0.359617	0.147634	0.139429	0.13231	0.165483	0.186116	0.167954	0.0824081	0.172288	0.104301	0.0648244	0.118957	0	0.120969	0.145015	0.141783	0.225915	0.100485	0.085155	0.114273	0.105762	0.157752
COMMD7	0	0.000293152	0	0.000669138	0	0	0.00319307	0	0.000259871	0.00174176	0	0	0	0	0	0.000956417	0	0	0	0	0.000434993	0	0	0	0	0	0	0.00218942	0	0.00443549	0	0	0	0.000770775	0	0	7.67413e-05	0	0	0	0	0.000310821	0	0	0.00123847	0.000117876	0	0
DNMT3B	0.0643534	0.0294564	0.0222024	0.0409826	0.0317214	0.0347996	0.029304	0.0550328	0.0256779	0.0323354	0.0253046	0.0230293	0.0456362	0.038806	0.0450439	0.0416439	0	0.0582566	0.0364888	0.0469453	0.0312796	0.0431585	0.0113623	0.0408692	0.0275102	0.0196023	0	0.0453818	0.0443069	0.043942	0.0492189	0.0449852	0.0422881	0.0206553	0.0291586	0.020955	0.0231644	0.0222953	0	0.0334677	0.0275492	0.0125001	0.0404577	0.0193985	0.0288945	0.017967	0.0149552	0.0513793
MAPRE1	0.0694127	0.068827	0.0676243	0.108792	0.0903272	0.0818398	0.0889954	0.0851543	0.0757905	0.0545559	0.0820008	0.0571042	0.0965558	0.108255	0.0699686	0.0780805	0.386884	0.101336	0.0919017	0.0818533	0.0742423	0.0566047	0.0667691	0.0561084	0.0694069	0.0687951	0.0486501	0.113006	0.0897839	0.0927308	0.0642424	0.0972612	0.0628966	0.0498371	0.0466872	0.0764278	0.0782527	0.071696	0	0.0808203	0.0949901	0.0574144	0.0996643	0.0662333	0.0853007	0.0430629	0.0603849	0.159204
EFCAB8	0.00962652	0.00666238	0.0101394	0.0252076	0.0117953	0.0144376	0.00596992	0.00628317	0.00897627	0.00357376	0.00891253	0.0115603	0.0285218	0.0202631	0.0116452	0.0145679	0	0.0168413	0.00629709	0.0110093	0.0116336	0.0135692	0.00535816	0.0110579	0.00704473	0.0190016	0	0.011284	0.0265032	0.0156046	0.00313276	0.0199593	0.0063979	0.00607328	0.00767114	0.00700904	0.0109738	0.00919706	0	0.00792206	0.0166254	0.00967633	0.0222986	0.0065579	0.00557638	0.00676889	0.00861845	0.0329184
SUN5	0.0011129	0.00082133	0.00141531	0.000746713	0.00184586	0	0.00155401	0.00112857	0.00149958	0	0.0013915	0	0.00342527	0.00846951	0.00160036	0.00276707	0	0.000451003	0.00226756	0.000310768	0.000591664	0.00199425	0	0.000306939	0.0015357	0.0038716	0	0	0.00601087	0	0	0	0.000715396	0	0.000972653	0.00140128	0.0013692	0	0	0.000246589	0.00103375	0.000867698	0.000989362	0	0.00271525	0.00252138	0	0.00291014
BPIFB2	0.000328664	0.00151194	0.000908907	0.00099835	0	0	0	0.000555702	0	0	0	0	0	0	0.000194004	0	0	0	0	0	0	0.000142944	0	0	0	0	0	0	0	0.00211359	0	0	0	0	0	0	0	0	0	0	0	0.000104845	0	0	0	0.00132495	0	0.00319199
BPIFB3	0	0	0.00028465	0	0	0	0	0	0	0	0.000434027	0	0.00140231	0	0.000180844	0	0	0	0	0	0	0	0	0	0	0	0	0.000949024	0	0	0	0	8.82281e-05	0	0	0.00012222	0	0	0	0	0	0	0.000535986	0	0	0	0	0
BPIFB4	0.00138029	0.00128478	0.00174004	0.00598807	0.00243039	0.00325728	0	0.00259955	0.000882385	0.000694244	0.00301718	0	0.00364982	0.0104616	0.000334447	0.0032624	0	0.00343529	0.00203468	0.00319393	0.00445626	0.000940982	0	0.00145741	0.00119904	0.000959363	0.460672	0.00521025	0.00570924	0.00334254	0	0.00122206	0.000452808	0.00258443	0	0.000909327	0.00149208	0.000136429	0	0	0.00827265	0.00108351	0.00257835	0	0.00723627	0.000457504	0	0.0107969
BPIFA2	0.00143812	0.00013515	0.000851586	0.00234348	0.00366039	0	0	0	0.000447562	0	0	0.000304151	0	0.000917468	0.000413705	0	0	0	0.000311714	0	0.00201829	0.000229847	0	0.000324619	0.00096514	0.00488148	0	0	0.00437553	0	0.00433545	0.00211574	0.000460837	0.00109796	0	0.00041021	0.000541008	0	0	0	0.00055684	0	0	0	0	0	0	0
BPIFA3	0	0	6.82069e-05	0.000170469	0.000342744	0.000309327	0	0	0	0	0	0	0	0	0	0.000507843	0	0.000473978	0	0	0.000695715	0.000274735	0	0.000937667	0.000229555	0	0	0	0.00151945	0	0	0	0.000452053	0	0	0	3.67645e-05	0	0	0	0	0.000565727	0	0	0	0	0.000357208	0
BPIFB1	0.000960084	0.00103286	0.00379977	0.00464216	0.0019343	0.001971	0.000717448	0.00392413	0.00196134	0.00291166	0.000861719	0	0.00115552	0.0048051	0.000435107	0.00599782	0	0.00536449	0.00146725	0.00189352	0.00262322	0.00523409	0	0.00452872	2.42558e-05	0	0	0.00547647	0.018651	0.00446176	0	0.0230681	0.00255655	0.00187823	0.00560053	0.000728187	0.00368414	0.00051884	0	0.00195768	0.00455225	0.00300442	0.0119303	0	0.000425568	0.00319367	0.0055133	0.0265514
CDK5RAP1	0.290343	0.243144	0.187908	0.347826	0.256832	0.270861	0.255985	0.260523	0.189598	0.200749	0.197678	0.219002	0.307426	0.297649	0.236395	0.278358	0.816037	0.299918	0.259335	0.298581	0.246607	0.162549	0.227799	0.13294	0.207157	0.247043	0	0.280386	0.349988	0.281857	0.299617	0.287553	0.247972	0.166168	0.26141	0.178908	0.199569	0.240698	0	0.271616	0.293427	0.304223	0.334834	0.279672	0.249949	0.165608	0.189577	0.218671
SNTA1	0.152992	0.121873	0.122608	0.246241	0.169042	0.163851	0.106899	0.184759	0.142417	0.161123	0.111789	0.141687	0.275534	0.18566	0.172986	0.211842	0	0.235009	0.191155	0.182185	0.162766	0.100305	0.202994	0.115917	0.146658	0.173127	0	0.161035	0.236555	0.18605	0.206137	0.165691	0.17387	0.132274	0.118739	0.110065	0.105634	0.134477	0	0.184914	0.197887	0.142758	0.200793	0.198435	0.15414	0.112795	0.171739	0.139165
CBFA2T2	0.447735	0.389525	0.223736	0.518993	0.400347	0.442221	0.332422	0.322409	0.206389	0.261094	0.278643	0.332919	0.491095	0.281363	0.281077	0.316023	0.933519	0.31365	0.335687	0.371891	0.313795	0.155851	0.570934	0.171323	0.293618	0.406701	1.05511	0.631518	0.589952	0.581634	0.576582	0.294518	0.318244	0.236067	0.492917	0.230127	0.232709	0.357523	0	0.410376	0.373157	0.460936	0.440506	0.616805	0.337064	0.173292	0.179355	0.305529
NECAB3	0.0975492	0.091674	0.0722144	0.145311	0.138501	0.117918	0.102598	0.106697	0.115789	0.0786032	0.0731877	0.0578785	0.146326	0.16604	0.0872661	0.130481	0.249028	0.133265	0.140501	0.103314	0.135224	0.0642427	0.100657	0.101052	0.120189	0.108522	0.722933	0.0860341	0.144369	0.0787444	0.166464	0.125632	0.0996974	0.0746993	0.0613179	0.0543406	0.0933979	0.0734867	0	0.0928004	0.104819	0.097113	0.119639	0.124878	0.135394	0.0449962	0.0598917	0.0665134
C20orf144	0.000206181	0	0.000595295	0.00585313	0.00133498	0	0	0.00179678	0.00115419	0	0.00045181	0	0	0.00825725	0.0014835	0.0066516	0	0.00401574	0.000460314	0	0.00254205	0.00205039	0	0.00319975	0.000498697	0	0	0.00261414	0.00180425	0	0.00167094	0.00113995	0.00172445	0.000326253	0	0.0019733	0.000683052	0.000299486	0	0	0.000224042	0.000713627	0.000898389	0.00352583	0	0.00142768	0	0.008909
ACTL10	0.000243573	0	0.000293447	0	0	0	0	0	0.000120713	0	0	0	0	0	0	0	0	0	0.000331951	0	0	0.000451881	0	0	0.000987778	0	0	0	0	0	0.00211997	0	0	0	0	0	0	0	0	0	0	0	0	0	0	0	0	0
E2F1	0.0154417	0.00829738	0.0196798	0.0144404	0.016853	0.0145343	0.0141741	0.0183722	0.0166326	0.011146	0.0128136	0.00774373	0.0335624	0.00776911	0.019696	0.0246361	0	0.0257357	0.0197521	0.0157794	0.0198551	0.0164791	0.0069941	0.00786678	0.0177657	0.0158818	0	0.0191904	0.033093	0.0129938	0.0234518	0.0362368	0.0142936	0.0111773	0.0203161	0.00856771	0.0204329	0.016193	0	0.0161497	0.0117589	0.0147393	0.0232417	0.0216424	0.0164831	0.00708201	0.0164395	0.0179827
PXMP4	0.106319	0.0988613	0.0783742	0.110111	0.0772229	0.0663116	0.0903809	0.096534	0.0784956	0.0595236	0.0701822	0.0935713	0.0879298	0.111803	0.102759	0.129363	0.230791	0.128965	0.107245	0.101499	0.0802334	0.0730293	0.109602	0.0635827	0.0612337	0.0784151	0	0.108324	0.137725	0.102025	0.124934	0.121826	0.0993216	0.0814538	0.103842	0.061578	0.070219	0.0817427	0	0.0971219	0.0907451	0.0979897	0.12583	0.10544	0.10973	0.0699949	0.0720259	0.135774
ZNF341	0.133146	0.143372	0.109703	0.204282	0.158955	0.101697	0.136814	0.126563	0.122337	0.131844	0.114874	0.102253	0.180086	0.220797	0.136718	0.207507	0.231787	0.17446	0.124267	0.165283	0.116424	0.105251	0.121902	0.0808884	0.093101	0.121871	0.0486501	0.129389	0.190679	0.155234	0.160292	0.1799	0.172715	0.107558	0.102766	0.0917939	0.12155	0.141261	0	0.119049	0.162567	0.104416	0.156562	0.105063	0.132089	0.103873	0.141984	0.0470202
CHMP4B	0.198564	0.190278	0.141891	0.218772	0.205682	0.317145	0.239099	0.217335	0.13707	0.155616	0.217635	0.181432	0.193132	0.205089	0.138443	0.169258	0.114017	0.121344	0.262383	0.174823	0.197852	0.140104	0.181036	0.132015	0.231522	0.217319	0.796631	0.302678	0.395568	0.218971	0.229614	0.208963	0.186617	0.153505	0.151626	0.134857	0.168183	0.157593	0	0.183395	0.145061	0.183247	0.199671	0.278556	0.283489	0.126673	0.119183	0.250743
RALY	0.246555	0.206471	0.190972	0.284338	0.245042	0.222075	0.259767	0.221301	0.16204	0.175664	0.186044	0.182061	0.316363	0.266755	0.190635	0.232073	0.580498	0.186071	0.201475	0.217434	0.214067	0.153598	0.300237	0.137779	0.197406	0.187606	0	0.255461	0.293987	0.244868	0.268491	0.252985	0.200768	0.166462	0.214377	0.163068	0.179163	0.19056	0	0.234349	0.217563	0.24906	0.247267	0.33165	0.251665	0.148626	0.128296	0.426813
EIF2S2	0.180755	0.183598	0.157604	0.308002	0.210767	0.240319	0.288426	0.213387	0.151151	0.130538	0.148578	0.138293	0.192445	0.245259	0.142916	0.193101	0.368507	0.170011	0.252944	0.160717	0.204807	0.168551	0.181611	0.117841	0.166773	0.166024	0.481493	0.26431	0.410786	0.219918	0.210825	0.232812	0.169471	0.13532	0.120165	0.117732	0.17008	0.175704	0	0.201176	0.172995	0.162735	0.222032	0.213104	0.182217	0.135797	0.135224	0.231282
ASIP	0.0250805	0.0184682	0.03195	0.107521	0.0422757	0.0208184	0.0298768	0.0307147	0.0239808	0.0122344	0.0116691	0.0136723	0.0174637	0.0509485	0.0139637	0.0504544	0	0.0486966	0.0302247	0.0211906	0.0272969	0.0252623	0.0136988	0.0186872	0.0147414	0.00804929	0	0.0353248	0.120142	0.0345541	0.0287195	0.0620514	0.02116	0.0092769	0.00620262	0.00725436	0.0215891	0.0152016	0	0.0340108	0.0180427	0.0370835	0.0648168	0.0165201	0.0198243	0.0258465	0.0144843	0.0541253
AHCY	0.0477243	0.0409658	0.0419205	0.0727377	0.0591904	0.0527557	0.0678485	0.0764437	0.0457883	0.0361388	0.0496264	0.0417992	0.057325	0.0816621	0.0447302	0.0751101	0.095133	0.05409	0.0770233	0.0458123	0.053904	0.0476065	0.0347274	0.0532322	0.0568963	0.0495092	0	0.0646463	0.087008	0.0567951	0.0607392	0.0724536	0.0461286	0.027887	0.0162153	0.0313094	0.0597185	0.0363836	0	0.0404259	0.0442876	0.0608098	0.0577036	0.0506744	0.0398639	0.0306261	0.03183	0.0887535
ITCH	0.423938	0.342473	0.263354	0.517169	0.402167	0.397109	0.383526	0.326453	0.207363	0.265349	0.256682	0.37354	0.506393	0.344738	0.266314	0.339279	0.4366	0.348893	0.356784	0.360739	0.291323	0.163564	0.515171	0.174379	0.286892	0.409998	0.254458	0.542122	0.58423	0.51861	0.496	0.321024	0.31239	0.19509	0.440006	0.225542	0.226258	0.335521	0	0.366806	0.374048	0.469647	0.429346	0.514873	0.336638	0.176309	0.246364	0.32472
DYNLRB1	0.283032	0.235109	0.21398	0.371884	0.324816	0.350913	0.379709	0.331457	0.221834	0.203118	0.289141	0.244626	0.402651	0.330704	0.20902	0.299233	0.652664	0.256014	0.347186	0.223501	0.266656	0.190065	0.296364	0.17992	0.286651	0.253048	0.0486501	0.412569	0.555305	0.306307	0.415466	0.313414	0.261494	0.155741	0.231444	0.196972	0.265745	0.277971	0	0.302342	0.275756	0.369131	0.333734	0.489633	0.380536	0.184197	0.135055	0.258548
MAP1LC3A	0.218652	0.228441	0.213417	0.540514	0.391619	0.324554	0.343169	0.29994	0.270514	0.179199	0.290021	0.176705	0.408327	0.297141	0.244205	0.369297	0.512934	0.382934	0.343839	0.33632	0.329835	0.203441	0.228497	0.169781	0.309074	0.28071	0.722933	0.262468	0.508308	0.249351	0.338593	0.352314	0.266922	0.159036	0.213121	0.153181	0.21001	0.256066	0	0.291931	0.338957	0.313096	0.381228	0.446036	0.315306	0.190833	0.195407	0.231529
PIGU	0.333676	0.309978	0.210597	0.348877	0.272557	0.270438	0.260089	0.293735	0.194126	0.212016	0.228996	0.288301	0.400931	0.310387	0.258064	0.297572	0	0.308482	0.261674	0.303981	0.244289	0.177088	0.344261	0.145828	0.211055	0.310121	0.0486501	0.342698	0.414292	0.343759	0.409621	0.273982	0.281163	0.214171	0.315115	0.219802	0.187752	0.246613	0	0.258119	0.285867	0.344415	0.363729	0.342197	0.235038	0.172785	0.206439	0.15371
NCOA6	0.36881	0.316585	0.232708	0.440335	0.355969	0.363017	0.343652	0.309333	0.199935	0.264927	0.255881	0.342768	0.428035	0.323467	0.268353	0.314098	0.763296	0.327822	0.334962	0.351552	0.282817	0.179302	0.345797	0.183138	0.27098	0.351076	0	0.42676	0.478145	0.442986	0.454107	0.307141	0.307046	0.229505	0.363795	0.209794	0.245911	0.323947	0	0.334532	0.321058	0.40395	0.381349	0.442054	0.31974	0.18094	0.164978	0.301291
TP53INP2	0.0520258	0.0453997	0.032516	0.0566766	0.0485563	0.065686	0.0556296	0.0575443	0.0428715	0.0419342	0.0501502	0.0209946	0.104625	0.0510879	0.0539486	0.0392809	0	0.0386047	0.0629462	0.0579041	0.0654494	0.0291359	0.0203846	0.0290814	0.0537245	0.0280199	0	0.0630965	0.0447653	0.0308332	0.0490073	0.0388323	0.040149	0.0352996	0.0371101	0.0340869	0.0331981	0.0276478	0	0.0372948	0.0254634	0.0323553	0.0263482	0.0677345	0.0473939	0.0282313	0.0382411	0.0717442
GGT7	0.345261	0.29993	0.227803	0.463878	0.376113	0.351703	0.361565	0.338887	0.211456	0.293012	0.252655	0.297318	0.495777	0.312032	0.257191	0.319453	0.472169	0.331054	0.313209	0.365318	0.286496	0.149527	0.465764	0.144	0.243037	0.38506	0.0486501	0.482296	0.514201	0.413075	0.515585	0.316343	0.298969	0.212615	0.364795	0.207931	0.238902	0.305581	0	0.381757	0.361723	0.420219	0.423139	0.515785	0.320292	0.186792	0.200156	0.289399
ACSS2	0.177016	0.161078	0.139233	0.207472	0.178335	0.180971	0.23901	0.170854	0.128007	0.148322	0.107093	0.126286	0.220424	0.170492	0.146776	0.150113	0.545018	0.149342	0.165117	0.146666	0.134854	0.103154	0.194742	0.0788373	0.142432	0.172643	0.722933	0.246138	0.258681	0.232717	0.245528	0.157614	0.177894	0.148959	0.185057	0.111884	0.152695	0.17721	0	0.201586	0.152466	0.167135	0.212299	0.288361	0.234328	0.0886818	0.0890842	0.21575
GSS	0.0929682	0.0846734	0.0923572	0.152408	0.128729	0.109554	0.0712096	0.138791	0.112658	0.0732677	0.0809262	0.0939778	0.151316	0.212319	0.113601	0.143767	0.114017	0.163448	0.154658	0.122291	0.12553	0.0896018	0.0656516	0.0668176	0.0981826	0.0993797	0	0.118678	0.178057	0.109435	0.127541	0.140388	0.097227	0.0774477	0.0734767	0.0680072	0.0965662	0.091883	0	0.0887725	0.107991	0.109948	0.204465	0.0849904	0.0788341	0.0664885	0.0780143	0.0907331
MYH7B	0.0407149	0.0447971	0.0426159	0.0432114	0.0301581	0.0418865	0.0385243	0.0580504	0.0419907	0.0244662	0.0471113	0.0236425	0.0600471	0.0732872	0.0455018	0.0833216	0.512708	0.0607287	0.0692179	0.0311871	0.0536992	0.0367882	0.0376781	0.0364778	0.0417662	0.0307574	0	0.0509931	0.0677166	0.0520418	0.0741111	0.047125	0.0524762	0.0261377	0.0176952	0.0202723	0.0570421	0.0520492	0	0.0335874	0.0333894	0.0455975	0.0540886	0.0520388	0.052545	0.0324187	0.0204808	0.0744496
TRPC4AP	0.399365	0.320454	0.233004	0.417782	0.352134	0.345779	0.336131	0.330248	0.19724	0.248727	0.258511	0.334428	0.461653	0.330416	0.26976	0.345742	0.680991	0.340115	0.308185	0.344413	0.294143	0.167423	0.484233	0.191905	0.282848	0.379658	0.85247	0.46954	0.488994	0.467779	0.500268	0.333413	0.312014	0.216632	0.40568	0.224268	0.216617	0.311979	0	0.360394	0.348209	0.425677	0.406618	0.504494	0.317731	0.191526	0.169193	0.250878
EDEM2	0.0470397	0.0649955	0.0520626	0.0871497	0.0638234	0.066274	0.0211412	0.0632229	0.0628317	0.0706067	0.0461542	0.0394153	0.0666929	0.0944465	0.0784907	0.0900382	0	0.0884302	0.071091	0.0747107	0.0754118	0.0591407	0.0644122	0.0519103	0.0393921	0.0561006	0	0.0636428	0.0830267	0.0587044	0.0604791	0.0764661	0.0585877	0.0480855	0.0404867	0.0431082	0.0461172	0.0524478	0	0.0772863	0.0811605	0.0389335	0.0827955	0.0331397	0.057225	0.0542354	0.0510775	0.0217199
PROCR	0.0112972	0.0191159	0.020334	0.0475012	0.0419125	0.0121911	0.00950943	0.0114436	0.0143717	0.00440297	0.00439246	0.00463855	0.011894	0.0277769	0.0085527	0.0262599	0	0.0196146	0.0111867	0.00543563	0.0142315	0.0140011	0.030266	0.0206112	0.0117609	0.0120029	0	0.027289	0.0648943	0.0204606	0.000420871	0.0256954	0.00960665	0.0138608	0.00991037	0.00554839	0.0119255	0.00386151	0	0.0161448	0.0102397	0.0155219	0.0343405	0.00551917	0.0142277	0.0177039	0.00479269	0.0379588
MMP24OS	0.091382	0.0859909	0.0813836	0.148044	0.103738	0.0578212	0.0637324	0.0878813	0.0948956	0.0608223	0.0685643	0.0412119	0.0769683	0.203163	0.089277	0.14163	0.231787	0.116329	0.0985195	0.0908982	0.0838202	0.0932782	0.0761375	0.0899075	0.0535687	0.0656971	0	0.0644366	0.158539	0.117363	0.0707494	0.124325	0.0644875	0.0693609	0.036434	0.0647259	0.0713878	0.0704143	0	0.0778024	0.118833	0.0963584	0.141461	0.064889	0.0568021	0.0937691	0.0545343	0.235555
MMP24	0.299334	0.241849	0.214248	0.30872	0.252607	0.260265	0.262616	0.269826	0.191636	0.189734	0.190222	0.240792	0.350674	0.308633	0.249211	0.282321	0.521683	0.292759	0.253146	0.242161	0.232092	0.179047	0.328898	0.166833	0.170702	0.221958	0	0.290858	0.323214	0.29498	0.368551	0.307316	0.258543	0.223233	0.253201	0.166057	0.213223	0.271119	0	0.304689	0.273936	0.322564	0.367524	0.30943	0.257242	0.164278	0.155489	0.193338
AL121753.1	0	0	0	0.000726026	0.00163737	0	0	0.000764595	0.000144664	0	0	0	0	0	0.000324108	0.00111576	0	0.000710438	0	0	0	0.000109346	0	0.000283521	0	0	0	0	0	0.000327768	0	0	0	0	0	0	0	0	0	0	0	0	0.0021544	0.00415648	0.000659842	0	0.000523419	0
EIF6	0.00872652	0.00687401	0.00832696	0.0118479	0.0169012	0.00491385	0.000699234	0.00812396	0.0113385	0.00291016	0.00277676	0.00559779	0	0.0165945	0.0102273	0.0292395	0	0.0083148	0.0150849	0.00783147	0.0094438	0.00532146	0.00465403	0.0169553	0.00101022	0.0150309	0	0.00716838	0.00915583	0.00678677	0.0106702	0.0179571	0.00683003	0.00261018	0.000394355	0.00918405	0.00752423	0.00841887	0	0.00996073	0.0100459	0.00397078	0.0259405	0.00507782	0.00547137	0.00503482	0.00577376	0.0171604
UQCC1	0.401317	0.336571	0.237321	0.49571	0.406988	0.391192	0.322861	0.325503	0.207842	0.258958	0.254938	0.343466	0.426986	0.319261	0.264887	0.337166	0.321588	0.33444	0.317911	0.353343	0.305578	0.172112	0.424283	0.16964	0.263681	0.366609	0.359617	0.521125	0.578476	0.456366	0.435451	0.317255	0.306704	0.258011	0.42335	0.236839	0.224491	0.304642	0	0.336996	0.345451	0.395859	0.426073	0.491242	0.309011	0.170771	0.169227	0.299025
GDF5	0.00823174	0.00948801	0.00661905	0.0105758	0.0144124	0.00506459	0.00446555	0.0113026	0.00734902	0.00341855	0.00173497	0.00119232	0.0161481	0.0102485	0.0078496	0.00930519	0	0.010426	0.00602185	0.00308854	0.00653009	0.00702703	0.00824234	0.00362681	0.0057833	0.00574196	0	0.00390589	0.0198141	0.0149994	0.00652958	0.0189952	0.0101046	0.00447935	0.0177589	0.00556995	0.0107336	0.00633227	0	0.0173347	0.00555837	0.0145887	0.0192459	0.00323944	0.00413717	0.00565407	0.00488071	0.0129559
CEP250	0.184906	0.164646	0.127016	0.178934	0.181405	0.148362	0.186776	0.212726	0.133244	0.145858	0.127689	0.163122	0.196437	0.180739	0.18424	0.188068	0.244608	0.191337	0.169815	0.181767	0.169458	0.135672	0.180938	0.107943	0.109056	0.121356	0	0.151548	0.237794	0.180442	0.252848	0.230363	0.17497	0.138683	0.190159	0.140466	0.152059	0.164141	0	0.209954	0.2309	0.189083	0.222198	0.184457	0.151819	0.132389	0.155292	0.168072
C20orf173	0	0.000837253	0.000514095	0.00315585	0.00161454	0.00170186	0	0.00173869	0.000416284	0	0	0	0	0.00338995	0	0.000476303	0	8.73235e-05	0.000319702	0	0.000313288	0.000484818	0	0.00248621	0.000434799	0	0	0	0.00664036	0.000188684	0.00194804	0	0.00216765	0.000629062	0.00185575	0.000712877	0.000836785	0.00168402	0	0.000170541	0	0	0.00151238	0	0.000971126	0.00202285	0	0.0268007
ERGIC3	0.135364	0.108304	0.0919929	0.131797	0.0942611	0.117781	0.165775	0.127347	0.0726019	0.0681405	0.106536	0.0743577	0.157174	0.116525	0.102427	0.127511	0	0.118675	0.104209	0.120405	0.111718	0.0801872	0.151647	0.0647913	0.127601	0.153546	0	0.160927	0.173921	0.140002	0.181876	0.124045	0.135707	0.0794427	0.0972047	0.082682	0.103106	0.10452	0	0.113887	0.117469	0.120304	0.105386	0.16862	0.116673	0.0696793	0.0672139	0.104476
SPAG4	0.0129949	0.0187019	0.0100354	0.0432828	0.0189071	0.0148948	0.00507951	0.0180142	0.0191662	0.00901415	0.00606932	0.0157618	0.0407602	0.0262072	0.0196959	0.0244709	0	0.0208397	0.0152292	0.0164926	0.0124514	0.00814771	0.00948186	0.0107742	0.0103578	0.0206876	0	0.0240173	0.0286748	0.0046342	0.00992033	0.0223665	0.0111041	0.00567056	0.00997547	0.00957695	0.0106092	0.0142114	0	0.00844217	0.0179762	0	0.0112106	0.0130712	0.00644762	0.00549414	0.0126607	0.0153338
CPNE1	0.246168	0.206997	0.147365	0.281523	0.258426	0.255262	0.290431	0.248812	0.138146	0.163572	0.154095	0.161735	0.305686	0.239789	0.176875	0.239401	0.305842	0.251826	0.213154	0.205002	0.238896	0.125368	0.171237	0.128436	0.20535	0.210444	0	0.346692	0.359434	0.254973	0.343829	0.269994	0.217368	0.129891	0.175199	0.11394	0.192791	0.214005	0	0.23957	0.232999	0.221653	0.297322	0.302799	0.247963	0.130615	0.125681	0.172515
AL109827.1	0.00265511	0.00111492	0.0019747	0.00299725	0.000910736	0	0.00230099	0.00152219	0.00124492	0.00190116	0.00217285	0.000497713	0	0	0.00175393	0.0021359	0	0.00237834	0.00166178	0.000946934	0.00289715	0.00236988	0	0.00419561	0.000988806	0.00330598	0	0.00506714	0.00408461	0.000280693	0.00305042	0.00313948	0.000879495	0	0.0046773	0.00108151	0.00225946	0.000353732	0	0.0035308	0.00129497	0.000159387	0.00110442	0	0	0.000540055	0.00326445	0.0113057
NFS1	0.0478305	0.0343019	0.0314956	0.064754	0.0436644	0.0338649	0.0307892	0.0475208	0.0448288	0.0235204	0.0281519	0.023862	0.0352279	0.105537	0.0451946	0.0713795	0	0.0668848	0.0360708	0.047804	0.0473001	0.0391095	0.0283881	0.0431702	0.0239554	0.0286394	0	0.0386719	0.0727613	0.0457642	0.0392948	0.052625	0.0380074	0.046131	0.0302097	0.0331434	0.031381	0.035155	0	0.0272472	0.0427737	0.0597065	0.076788	0.0302831	0.0538762	0.0339579	0.0312028	0.0381118
ROMO1	0.0222792	0.0196755	0.028758	0.0748178	0.0476012	0.0474507	0.0558358	0.0370141	0.0262033	0.0173122	0.0147879	0.0104892	0.0378587	0.051575	0.0164254	0.02916	0.230791	0.0213193	0.0527074	0.0157897	0.0378278	0.012336	0.00620105	0.0182569	0.0481921	0.0308907	0.0486501	0.0508083	0.10635	0.0353994	0.0505751	0.025579	0.024194	0.00505253	0.00620509	0.00645879	0.0245068	0.0192767	0	0.0172101	0.0219824	0.0222698	0.0410719	0.0433658	0.048041	0.0138716	0.00738819	0.0318453
RBM39	0.425001	0.360216	0.222607	0.528696	0.390577	0.400779	0.39076	0.323868	0.179843	0.249695	0.265017	0.368146	0.552031	0.255779	0.236484	0.332451	0.916704	0.289134	0.310772	0.340631	0.284272	0.14154	0.498979	0.126023	0.284726	0.394878	0.66078	0.620477	0.589692	0.526099	0.522378	0.267051	0.283088	0.201342	0.448561	0.214954	0.196994	0.339548	0	0.354132	0.354604	0.444407	0.416836	0.590082	0.322921	0.173745	0.143373	0.252136
PHF20	0.346081	0.356288	0.248691	0.435757	0.361124	0.320477	0.307278	0.327741	0.240764	0.27272	0.23952	0.344993	0.475303	0.346912	0.28965	0.347327	0.70235	0.354486	0.31409	0.35172	0.30553	0.195985	0.432899	0.188026	0.268209	0.381541	0.14423	0.399609	0.429164	0.440379	0.427437	0.324707	0.323219	0.271984	0.338636	0.229167	0.259061	0.345009	0	0.354112	0.365327	0.327783	0.397367	0.434054	0.309938	0.204612	0.204086	0.232847
SCAND1	0.0721416	0.0705891	0.0540522	0.103237	0.0609525	0.100517	0.177498	0.094316	0.0732543	0.0631489	0.0746772	0.066446	0.173184	0.112131	0.0457815	0.0895542	0	0.0499679	0.164288	0.0608017	0.102155	0.0629864	0.0728448	0.059567	0.154113	0.0718604	0	0.0791803	0.171286	0.047356	0.13055	0.104823	0.0667705	0.0422537	0.034099	0.0333999	0.0845534	0.0599511	0	0.107321	0.050374	0.155088	0.108851	0.177337	0.151966	0.0519809	0.0180032	0.0908915
CNBD2	0.0184627	0.00892725	0.0237368	0.0785534	0.0331745	0.0344292	0.0245431	0.0334247	0.0336844	0.0115323	0.013422	0.00973988	0.0308216	0.0665433	0.0191635	0.0385635	0	0.0481296	0.0310244	0.0188462	0.0263128	0.0313989	0	0.0295294	0.0242122	0.0171747	0	0.0291571	0.0802104	0.0394455	0.0246472	0.0598127	0.0234724	0.00933609	0.0178077	0.0187444	0.0366019	0.0148605	0	0.0410596	0.0271377	0.0338796	0.03309	0.0258933	0.0108132	0.0163473	0.0100718	0.0714639
EPB41L1	0.416475	0.343334	0.263712	0.431599	0.371219	0.40373	0.333269	0.359071	0.244273	0.318975	0.306799	0.344427	0.594433	0.286002	0.307864	0.366161	1.24722	0.357785	0.36442	0.377059	0.324646	0.199365	0.469174	0.180826	0.322208	0.409589	1.25215	0.540937	0.467635	0.475373	0.531006	0.324544	0.334789	0.221206	0.404496	0.227137	0.285943	0.372598	0	0.446422	0.418642	0.427589	0.402109	0.542301	0.399192	0.211731	0.249899	0.340858
AAR2	0.100994	0.0918092	0.0708098	0.0985172	0.0737559	0.0821252	0.104534	0.0848813	0.0693701	0.0492063	0.0717709	0.0594273	0.119003	0.0690945	0.079994	0.0744194	0	0.0863695	0.0900469	0.0656776	0.0814638	0.0594157	0.112734	0.056284	0.0502941	0.080494	0	0.110135	0.0929343	0.0871957	0.10052	0.0817915	0.0658997	0.0677027	0.0406176	0.0696703	0.070988	0.0951356	0	0.0948219	0.0761627	0.0644438	0.0970606	0.111831	0.0785282	0.0540903	0.0537149	0.206477
DLGAP4	0.449852	0.366848	0.231579	0.565134	0.389079	0.430408	0.341859	0.332469	0.185801	0.276709	0.286609	0.393265	0.581907	0.32366	0.230377	0.346362	0.501613	0.319278	0.332608	0.380681	0.272155	0.148318	0.582505	0.16559	0.287638	0.408707	0.560292	0.587629	0.543948	0.555017	0.529258	0.282175	0.294926	0.203596	0.469768	0.214539	0.23811	0.341795	0	0.4058	0.337486	0.464857	0.412084	0.577963	0.348304	0.172252	0.187737	0.213394
MYL9	0.00686028	0.00288768	0.00468572	0.00164713	0.00200218	0.0036833	0.00273063	0.00673691	0.00213524	0.00239511	0.00338362	0.00465151	0.00129935	0.0163717	0.00402104	0.00566548	0.164449	0.0090678	0.00458268	0.0019416	0.0036109	0.00371009	0.0119176	0.00382049	0.00724324	0.00534448	0	0.00864635	0.00488073	0.0047902	0.0208049	0.00226435	0.0050827	0.000718069	0	0	0.0061792	0.0113543	0	0.00255854	0.00381072	0.00225611	0.0113122	0.0108852	0.00409569	0.00612861	0	0
TGIF2-RAB5IF	0.00514846	0.0030217	0.00306507	0.00755763	0.00630972	0.00134918	0.00601759	0.00357043	0.00235809	0	0	0.00154582	0.00139751	0.00619856	0.00140515	0.00393179	0	0.00114014	0.00116021	0.00334422	0.00250154	0.00141292	0	0.00264682	0.00232739	0	0	0.00150517	0.00475965	0.0056955	0	0.00533121	0.00165847	0.00117594	0	0.000762796	0.0015821	0.00317343	0	0.00301578	0.00239636	0.00341098	0.00413761	0.00476154	0.00369018	0.00282561	0	0.00872196
RAB5IF	0.0293741	0.0259666	0.0408276	0.0990556	0.0530484	0.0796581	0.0844141	0.0778818	0.0570478	0.0270177	0.0483349	0.0186274	0.0629564	0.0977742	0.0366563	0.0748901	0	0.0468872	0.121347	0.0248371	0.0612771	0.036717	0.0309691	0.0443656	0.0624942	0.0393119	0	0.0372361	0.164994	0.0356162	0.0635121	0.0918124	0.0410821	0.0357734	0.00550866	0.0257227	0.0696156	0.0331165	0	0.0518893	0.035371	0.0431967	0.0478263	0.0531447	0.0597883	0.031516	0.00100998	0.0623727
SLA2	0.0302323	0.0267872	0.0219224	0.0526518	0.0426335	0.0186133	0.0524754	0.0235707	0.0246649	0.0143469	0.0131092	0.0224087	0.0183351	0.0507397	0.0271351	0.0359688	0	0.0277982	0.0226569	0.0199546	0.0296032	0.0215424	0.00345284	0.0265925	0.0106672	0.00571591	0	0.0405289	0.0397518	0.0389731	0.0279858	0.0443541	0.0170546	0.0211066	0.0149086	0.0158542	0.0341556	0.0256964	0	0.0212916	0.0285671	0.0187231	0.0443391	0.019969	0.0294008	0.0320675	0.0181303	0.111066
NDRG3	0.388534	0.304188	0.237841	0.4435	0.341638	0.368985	0.31771	0.331492	0.214805	0.265055	0.27141	0.306211	0.467916	0.323867	0.269929	0.323302	0.386358	0.326028	0.32172	0.349498	0.283841	0.174809	0.445294	0.157482	0.286716	0.369489	0.496951	0.404806	0.580105	0.382587	0.487048	0.326014	0.306791	0.22365	0.422526	0.207042	0.25588	0.316295	0	0.328908	0.330536	0.405295	0.396193	0.481352	0.369955	0.211125	0.193669	0.198106
DSN1	0.0734173	0.0581086	0.0597046	0.0839159	0.0540476	0.0430832	0.0666783	0.0837427	0.0789839	0.0454834	0.0521985	0.0583775	0.0669802	0.149228	0.0768059	0.121869	0.164449	0.0917769	0.0770665	0.0556539	0.070818	0.0787273	0.0426922	0.0665707	0.0287984	0.0506957	0	0.0797279	0.113609	0.0763161	0.121937	0.113286	0.068518	0.059644	0.056456	0.0368997	0.0844901	0.0826938	0	0.0894647	0.0615444	0.0673271	0.11395	0.0524952	0.0561475	0.0486187	0.0217685	0.0569906
SOGA1	0.245928	0.277955	0.209506	0.34079	0.278294	0.236434	0.261754	0.280171	0.200658	0.196885	0.220511	0.266879	0.327899	0.301961	0.243689	0.305434	0	0.316279	0.240575	0.278703	0.244345	0.1711	0.357676	0.173092	0.182875	0.263011	0.54849	0.283932	0.311487	0.320355	0.401657	0.28964	0.262767	0.190364	0.216625	0.192665	0.208151	0.255314	0	0.314951	0.320501	0.275243	0.339	0.203832	0.212551	0.198878	0.21684	0.28589
TLDC2	0.00550819	0.00206218	0.00378409	0.017613	0.00819952	0.00324926	0.00186094	0.00280844	0.00245934	0.00104596	0.0017211	0.00260491	0.00158045	0.0114526	0.0013035	0.0121199	0	0.00578706	0.00578988	0.00336656	0.00498061	0.00382229	0	0.011235	0.00339862	0.00211234	0	0.00226315	0.029962	0.00746016	0	0.0108092	0.00296205	0	0	0.00231357	0.00265272	0.00146198	0	0.00216557	0.000206621	0.00667932	0.00358482	0	0	0.00348169	0.00267083	0.0138853
SAMHD1	0.11465	0.130647	0.0947025	0.181017	0.115422	0.10876	0.106092	0.11174	0.0941122	0.111769	0.0711518	0.112354	0.16174	0.150934	0.115238	0.166838	0	0.149651	0.13765	0.118377	0.125878	0.0816309	0.15183	0.0813079	0.0819818	0.116611	0	0.115262	0.154426	0.111152	0.126472	0.130891	0.0966165	0.062518	0.0787637	0.0785964	0.0990843	0.105131	0	0.106292	0.0907714	0.12181	0.107669	0.104752	0.0949187	0.0819541	0.0946649	0.0974972
RBL1	0.203682	0.204354	0.159759	0.280535	0.22827	0.180301	0.186311	0.194828	0.1415	0.20374	0.148146	0.199615	0.266116	0.218071	0.177473	0.207133	0	0.185013	0.157334	0.221462	0.167058	0.134572	0.229608	0.116552	0.147782	0.181505	0.0486501	0.23252	0.271729	0.220162	0.288385	0.242681	0.208252	0.125368	0.173989	0.11406	0.171388	0.213664	0	0.23159	0.177777	0.203951	0.255369	0.229239	0.156942	0.119368	0.143558	0.214058
MROH8	0.275911	0.232261	0.161349	0.22334	0.189317	0.169819	0.127155	0.193315	0.145133	0.130457	0.150785	0.18396	0.279486	0.256638	0.216121	0.203059	0.935231	0.194914	0.184657	0.214262	0.155956	0.153579	0.230176	0.127425	0.137605	0.227092	0	0.21485	0.316698	0.215897	0.223447	0.233346	0.225557	0.146301	0.222549	0.13794	0.129357	0.191879	0	0.156713	0.194038	0.272266	0.316436	0.107458	0.147002	0.142759	0.13175	0.107269
RPN2	0.118571	0.149012	0.10197	0.208592	0.164052	0.154888	0.188809	0.18061	0.123179	0.100937	0.118916	0.100738	0.160536	0.174024	0.117705	0.183711	0.386358	0.172311	0.142835	0.153963	0.140254	0.0956178	0.146627	0.100574	0.136397	0.133579	0.0486501	0.144918	0.2045	0.171608	0.194642	0.170181	0.136364	0.122858	0.0933847	0.0968622	0.143183	0.135689	0	0.153212	0.161716	0.13584	0.16969	0.183824	0.136895	0.13117	0.0922904	0.152163
GHRH	0.000555766	0.000493048	0.00114489	0.00121384	0.0014167	0	0	0	0.000406925	0	0	0	0	0	0.000840409	0.00175484	0	0	0	0	0.000553479	0.0005906	0	0	0	0	0	0	0.00209905	0	0	0.000592937	1.64843e-05	0	0	0.00027066	0.00028992	0	0	0	0.00093502	0	0	0	0	0.00069038	0	0.00294356
MANBAL	0.0721802	0.0770508	0.0779488	0.131123	0.107011	0.106052	0.128488	0.120413	0.087203	0.076196	0.1137	0.0528203	0.152529	0.115768	0.0719097	0.104658	0.33351	0.0770057	0.166015	0.0830794	0.12236	0.0598213	0.0581467	0.0718312	0.116644	0.0937978	0.368333	0.11059	0.185894	0.0915777	0.0956963	0.11671	0.0878995	0.0554994	0.041889	0.0657965	0.087226	0.0698791	0	0.090108	0.0662109	0.0776095	0.0917179	0.127326	0.128651	0.0558004	0.0563018	0.0924714
SRC	0.110311	0.129673	0.0871175	0.121884	0.110594	0.103826	0.102444	0.125504	0.0892184	0.103962	0.100508	0.0930922	0.151072	0.128762	0.0989296	0.125609	0	0.148229	0.117894	0.127011	0.10746	0.0848727	0.0820049	0.0720819	0.0897439	0.109331	0.0486501	0.173233	0.170176	0.164537	0.127956	0.166285	0.120516	0.0647204	0.0699312	0.0842009	0.0953505	0.096416	0	0.13175	0.136192	0.105705	0.13646	0.127623	0.119022	0.084293	0.0960497	0.113064
BLCAP	0.333784	0.276477	0.216317	0.297288	0.289597	0.354871	0.351326	0.310844	0.207164	0.218423	0.260186	0.27396	0.414721	0.270364	0.203624	0.302551	0.598108	0.254912	0.340574	0.25787	0.245684	0.17983	0.275328	0.160381	0.291259	0.314982	0.0486501	0.447564	0.44829	0.335625	0.426504	0.323332	0.271908	0.210039	0.2683	0.187574	0.255343	0.287398	0	0.264246	0.251138	0.330709	0.299705	0.425769	0.354373	0.181269	0.152918	0.246896
NNAT	0.0635713	0.0984987	0.12321	0.247411	0.198506	0.128517	0.205985	0.20327	0.215382	0.0860191	0.158855	0.0806843	0.182843	0.308894	0.136985	0.336269	0.561491	0.300899	0.260575	0.0931432	0.215436	0.0940613	0.100026	0.186225	0.141895	0.104568	0	0.123823	0.168209	0.146688	0.155824	0.191055	0.0974326	0.11744	0.052665	0.0884648	0.188115	0.154595	0	0.210438	0.247749	0.0789685	0.166031	0.178878	0.195481	0.0689048	0.113935	0.113704
CTNNBL1	0.286346	0.245869	0.205824	0.349509	0.311668	0.291962	0.21469	0.245458	0.179079	0.202264	0.197448	0.220283	0.321332	0.275501	0.221218	0.277111	0.534625	0.267699	0.234888	0.278209	0.218586	0.155711	0.24809	0.126284	0.198534	0.235785	0.460672	0.384113	0.376265	0.354537	0.274732	0.243747	0.263309	0.199095	0.265871	0.178018	0.171655	0.205119	0	0.253057	0.249324	0.310837	0.29388	0.277667	0.240446	0.16935	0.154382	0.245867
VSTM2L	0.139263	0.113999	0.158124	0.155627	0.173288	0.169626	0.225345	0.206011	0.147752	0.151691	0.17086	0.141837	0.265358	0.225896	0.159202	0.159947	0.179531	0.190228	0.19606	0.180789	0.193273	0.144598	0.225338	0.118021	0.190688	0.187816	0.0486501	0.185737	0.230273	0.167007	0.309685	0.193461	0.162975	0.127872	0.118508	0.116184	0.165455	0.182896	0	0.203199	0.165393	0.220094	0.182986	0.237963	0.245958	0.18037	0.098426	0.194956
TTI1	0.175155	0.165879	0.136738	0.185943	0.15412	0.168674	0.165608	0.172177	0.126217	0.149234	0.139836	0.131241	0.236355	0.179911	0.153308	0.177143	0	0.179937	0.161228	0.18302	0.151837	0.124017	0.180325	0.101376	0.120804	0.162348	0.460672	0.218093	0.229102	0.200285	0.215829	0.191288	0.174334	0.127343	0.157803	0.140828	0.121528	0.148985	0	0.186164	0.16694	0.172747	0.197839	0.163798	0.151252	0.12335	0.119377	0.0833554
RPRD1B	0.226063	0.226847	0.158556	0.298851	0.256805	0.249554	0.185445	0.235185	0.161942	0.172714	0.178899	0.219836	0.227651	0.241823	0.194991	0.219992	0	0.234074	0.216914	0.224577	0.231509	0.138757	0.169383	0.137136	0.16902	0.212407	0.0486501	0.291118	0.3327	0.289679	0.214233	0.246167	0.203884	0.153272	0.169953	0.160898	0.155898	0.170745	0	0.206343	0.236386	0.218291	0.276445	0.224186	0.18697	0.148335	0.122792	0.23944
TGM2	0.000797151	0.0016766	0.000558704	0.00253138	0.00175337	0	0.000699234	0.000166167	0.00196288	0	7.62949e-05	0.00180277	0.00441148	0	0	0	0	0.00191122	0	0.000498221	0.00130842	0.00099009	0.00413241	0	0.000914828	0.000898925	0	0	0.000317033	0.0040603	0.0107505	0.00169639	0.000251142	0.00731018	0	0.000536507	0.000429244	0.000656242	0	0	0	0	0.00178171	0	0.000197376	0.000387084	0.00125148	0
KIAA1755	0.010631	0.00897224	0.00809228	0.0126899	0.0106599	0.0057973	0.00995101	0.00920385	0.00405271	0.00126542	0.00582632	0.00442916	0.00840719	0.00399612	0.00504673	0.00145034	0	0.00682921	0.00291131	0.00867358	0.00133129	0.00301384	0.00316655	0.00335845	0.0110297	0.0222796	0	0.0104812	0.0118948	0.00799634	0.0146373	0.0131569	0.00482832	0	0.00129951	0.00538389	0.00340305	0.00266996	0	0.006109	0.00811429	0.00679135	0.00447389	0.00221292	0.000971126	0.00111294	0.00100998	0.0024966
BPI	0.000774108	0.00281854	0.00120897	0.00960893	0.00509062	0.00166428	0	0.00113998	0.00237348	0	0.000626983	0	0	0	0.000192935	0.00151503	0	0.000465033	0	0	0.00048588	0.000924174	0	0.00363979	0.00028394	0	0	0.00174365	0.00989343	0.000581661	0	0	0.000127781	0	0.00220371	0.00122343	0.000428699	0.000406713	0	0	0	0	0.00333646	0	0.000281244	0	0	0.0014888
LBP	0.00187483	0.00492331	0.00517963	0.00939667	0.00484739	0.000810683	0.0113025	0.00430933	0.00459307	0.000502826	0.000908584	0.00300017	0.0132737	0.00558276	0.00251696	0.0157023	0	0.00534899	0.00541629	0.000459334	0.00359909	0.00274987	0.00158501	0.00185834	0.000693415	0.0025504	0	0.00228271	0.0089326	0.00134145	0.00200722	0.0121255	0.00428533	0.000414761	0	0.00224839	0.00570022	0.00381105	0	0.00126507	0.00956062	0.00828885	0.00981389	0.00413894	0.00106454	0.00275244	0.00371373	0.0147155
RALGAPB	0.369782	0.323628	0.225923	0.425291	0.363276	0.367679	0.320101	0.294299	0.197163	0.224159	0.243059	0.303534	0.428217	0.326579	0.236195	0.323217	0.72686	0.292658	0.308464	0.311892	0.267673	0.163336	0.390887	0.137954	0.272753	0.357343	0.69941	0.460073	0.463505	0.45653	0.368693	0.303514	0.292015	0.232047	0.303333	0.203791	0.228456	0.282114	0	0.330704	0.293152	0.356654	0.369367	0.410283	0.318003	0.165359	0.168913	0.247426
ADIG	0.000352327	0	0.000765098	0	0.000170665	0.000424347	0	0.00239347	0.000634586	0	0.000150047	0	0	0.00135468	0	0.000867424	0	0	0.000186947	0.000520536	0.00101111	0.000986855	0	0	0.00076715	0	0	0.00855951	0.00030461	0.00120392	0	0.00440541	0.000635458	0	0	0.00026585	0.000490882	0.000530844	0	0	0.000271822	0	0	0	0.001364	0.00038351	0.0064602	0.00483435
ARHGAP40	0.00264495	0.000385096	0.00165941	0.00637934	0.00728485	0.00207076	0	0.00328655	0.00111114	0.00197645	0.000160071	0.000609757	0.00217138	0.0017417	0.00204692	0.000939305	0	0.000756298	0	0.00379458	0.00193154	0.00248381	0	0	0.00330168	0	0	0.00298399	0.0126266	0.00368019	0.00118114	0.00184587	0.000841567	0.000622706	0	0.000284967	0.00126948	0.00147082	0	0.00117416	0.000652559	0.0038193	0.00244145	0	0	0.00155052	0.00121686	0.00842942
SLC32A1	0.00659849	0	0	0.00530303	0.00659129	0.00493706	0.0261352	0.0146831	0.00705366	0.000337047	0.000754031	0.00068253	0.00212951	0.00531577	0.00703906	0.0040617	0	0.00522255	0.0114832	0.00669202	0.0051939	0.00250615	0.00364153	0.00222369	0.000684721	0.00188584	0	0.00441469	0.0155313	0.0183407	0.0203356	0.00912166	0.0116672	0	0.00529143	0.00069784	0.00137004	0.00420816	0	0.0011259	0.00793011	0.00706849	0.00365496	0.00842761	0.00116152	0.00193828	0.000853441	0.00220493
ACTR5	0.10536	0.0718892	0.0757303	0.100915	0.0921669	0.0771456	0.078141	0.070473	0.0599532	0.0584468	0.0709135	0.0752944	0.0837971	0.0896253	0.0727031	0.0862578	0	0.0879535	0.0678026	0.0907522	0.0835592	0.0681078	0.0369099	0.0549739	0.0734182	0.0805632	0	0.0946564	0.135895	0.137149	0.105945	0.103575	0.0761191	0.0805112	0.0622149	0.0574605	0.0682269	0.0874628	0	0.061912	0.0746852	0.117665	0.139869	0.0619681	0.0872427	0.0726999	0.042488	0.0406257
PPP1R16B	0.445076	0.394861	0.229497	0.551604	0.426526	0.460626	0.339912	0.324047	0.197745	0.248221	0.280135	0.38415	0.552917	0.286731	0.257886	0.378526	0.69631	0.34323	0.34055	0.375824	0.297043	0.175167	0.514722	0.142989	0.285281	0.435115	0.0394116	0.613255	0.587981	0.560026	0.510548	0.267763	0.299742	0.215523	0.435437	0.203584	0.21346	0.34349	0	0.378119	0.348946	0.413894	0.400119	0.626898	0.379689	0.146444	0.191266	0.363652
FAM83D	0.0326622	0.0284021	0.0231434	0.0333844	0.0306265	0.0399774	0.0697489	0.0381946	0.0245225	0.01575	0.0283017	0.0407075	0.0440065	0.0411781	0.0270109	0.0202876	0	0.0358959	0.0315182	0.0236752	0.0361185	0.030284	0.051846	0.023955	0.024345	0.0274299	0	0.0377285	0.0328587	0.0707188	0.0532189	0.0514171	0.0362572	0.0217563	0.0307819	0.0377809	0.0429454	0.0395856	0	0.0359432	0.0223021	0.0176258	0.0443145	0.0355382	0.0434711	0.0193517	0.0198119	0.078627
DHX35	0.190434	0.1752	0.153949	0.211292	0.1935	0.159887	0.119028	0.175924	0.131338	0.145478	0.151794	0.164958	0.15499	0.202348	0.119723	0.20426	0	0.19165	0.171561	0.175422	0.174343	0.133572	0.118504	0.103792	0.162745	0.180577	0.347137	0.23317	0.34086	0.243167	0.184075	0.21355	0.185986	0.14492	0.210696	0.118322	0.138778	0.165571	0	0.160617	0.158418	0.222224	0.234976	0.183248	0.192595	0.0953838	0.0979864	0.0653226
MAFB	0.00531283	0.00389241	0.00432256	0.00247626	0.00518159	0.00326525	0.00675629	0.0177476	0.00732538	0.00224779	0.00426705	0.0029457	0.00380252	0.00288495	0.00314744	0.00343091	0	0.00114532	0.0089872	0.00142577	0.00485353	0.00311775	0.00742703	0.00374267	0.00423635	0.0026706	0	0.016594	0.0116989	0.00402745	0.0355702	0.0103725	0.0146894	0	0.00654053	0.00109806	0.008117	0.00207197	0	0.00410078	0.00244645	0.0034296	0.00812033	0.000438029	0.00440886	0.00475982	0.00851763	0.0171875
TOP1	0.433262	0.361884	0.249645	0.515386	0.41452	0.393366	0.341354	0.317452	0.198664	0.283226	0.275652	0.320789	0.496074	0.290042	0.270079	0.33473	0.849532	0.325804	0.316298	0.36523	0.292122	0.161132	0.488211	0.166215	0.326362	0.389976	0.592102	0.613817	0.581958	0.540832	0.470415	0.310162	0.321771	0.217168	0.425745	0.208306	0.232498	0.355549	0	0.37543	0.331993	0.470089	0.456772	0.547167	0.356076	0.190916	0.177073	0.359765
PLCG1	0.102298	0.11141	0.10615	0.219765	0.185741	0.106263	0.150658	0.138231	0.113264	0.0889338	0.105928	0.0790808	0.139217	0.201456	0.107398	0.173183	0	0.151646	0.15907	0.113967	0.142459	0.111081	0.0784381	0.122691	0.0746026	0.0997324	0.722933	0.193426	0.218897	0.150256	0.191143	0.175254	0.123886	0.116381	0.0659702	0.095733	0.141783	0.128044	0	0.159723	0.162565	0.151119	0.205448	0.143267	0.130596	0.105437	0.114419	0.129401
ZHX3	0.471561	0.374724	0.27151	0.525411	0.422264	0.430279	0.39332	0.355749	0.218733	0.311334	0.288738	0.375805	0.575517	0.340119	0.276503	0.383973	0.44991	0.374241	0.354014	0.416864	0.319603	0.185641	0.528683	0.192085	0.282056	0.418395	0.0270496	0.594961	0.496991	0.553991	0.549649	0.33396	0.3508	0.225943	0.459416	0.231511	0.268125	0.382543	0	0.435207	0.383328	0.446534	0.410542	0.571529	0.36493	0.191114	0.226565	0.324441
LPIN3	0.00249256	0.00251834	0.00253554	0.00433089	0.00355602	0.00481966	0.000646989	0.00689069	0.00229314	0.000479815	0.00317161	0.000678705	0.00543077	0.0123452	0.00298462	0.00121373	0	0.00262101	0.00161125	0.00621018	0.00124392	0.00145717	0	0.00454057	0.00260757	0.00320614	0	0.00478698	0.00582494	0.00878244	0.0138317	0.00523568	0.00539644	0	0.00931332	0.00102043	0.00214477	0.00617661	0	0.0147272	0.00144684	0.00795242	0.00307718	0.00368217	0	0.00156699	0	0.00335927
EMILIN3	0.00201579	0.0133639	0.00787767	0.00380709	0.00425819	0.0103405	0.00478124	0.00792332	0.00237805	0.0074829	0.0034245	0	0.010974	0.00486337	0.00172297	0.00341905	0	0.000416536	0.00655075	0.000498221	0.00300992	0.00697644	0.00651792	0.00054965	0.00477775	0.00638512	0	0.00272273	0.0017373	0.00374087	0.00137794	0.00486227	0.00565896	0	0	0.00027066	0.00160234	0.00586494	0	0.000354496	0.00837364	0	0	0.00312182	0.00225316	0.00662192	0	0
CHD6	0.423189	0.371373	0.220903	0.539848	0.396308	0.430122	0.326392	0.331994	0.180475	0.298284	0.264554	0.389513	0.608866	0.277583	0.269233	0.368536	0.943131	0.315966	0.330355	0.358131	0.265886	0.123048	0.57027	0.124886	0.276843	0.399913	0.530505	0.62845	0.536489	0.599964	0.558938	0.303849	0.273463	0.224551	0.41118	0.165277	0.19924	0.356945	0	0.382078	0.357157	0.406122	0.411808	0.606939	0.30402	0.138135	0.174408	0.321674
PTPRT	0.223538	0.221943	0.179864	0.273034	0.242751	0.27175	0.152563	0.191191	0.155542	0.168316	0.168509	0.199382	0.314974	0.289681	0.14905	0.210847	0.100195	0.148844	0.186799	0.205056	0.231628	0.199973	0.171999	0.163968	0.177592	0.250174	0.296369	0.24859	0.305833	0.198137	0.152077	0.234564	0.169901	0.147777	0.268945	0.183211	0.113788	0.174174	0	0.16063	0.215698	0.225036	0.1838	0.257635	0.148462	0.132911	0.20535	0.13834
SRSF6	0.140419	0.138081	0.124058	0.333099	0.238017	0.256633	0.311225	0.210154	0.137152	0.12519	0.147486	0.116536	0.197214	0.186591	0.0989573	0.18757	0	0.138385	0.22924	0.139718	0.162548	0.0962728	0.182394	0.0985886	0.161003	0.180485	0.736875	0.285111	0.225313	0.229492	0.257913	0.148547	0.156699	0.139956	0.104667	0.0822394	0.150852	0.181206	0	0.0991747	0.126363	0.0759104	0.157151	0.274927	0.198424	0.0546099	0.0634528	0.173651
L3MBTL1	0.123323	0.143049	0.127527	0.188148	0.205135	0.108566	0.185701	0.149994	0.13776	0.143153	0.103749	0.141263	0.171537	0.135779	0.142596	0.194668	0	0.171365	0.0835351	0.143115	0.128248	0.103914	0.183502	0.115185	0.106974	0.130041	0	0.134824	0.191163	0.109533	0.180684	0.191215	0.141911	0.136957	0.137345	0.142844	0.113597	0.121569	0	0.214593	0.170324	0.123166	0.132269	0.190018	0.100622	0.0867379	0.131068	0.286894
Z98752.3	0.0191705	0.0202188	0.0148552	0.02439	0.0173783	0.0126929	0.0278712	0.0200489	0.0160676	0.0191209	0.0146842	0.0254159	0.0219312	0.0215793	0.0109961	0.0176703	0.179531	0.0178985	0.00771004	0.00923351	0.0138269	0.0208738	0.0113345	0.010116	0.0110455	0.00705027	0	0.0170302	0.0223857	0.00827928	0.0228996	0.0400826	0.0191318	0.00950673	0.00576319	0.0146543	0.0163068	0.0117824	0	0.0336054	0.0252925	0.0094827	0.0134692	0.0287015	0.0115776	0.0192628	0.0311374	0.159135
SGK2	0.000962498	0.00153616	0.00419704	0.00561591	0.0109464	0.000802873	0.0106181	0.00496819	0.00400856	0.000623879	0.000610846	0.0110348	0.0137742	0.00835408	0.00637975	0.00281975	0	0.00278007	0.0012973	0.000234663	0.00354416	0.00628826	0.00772044	0.00265477	0.00421084	0.00295544	0	0.00896643	0.0125585	0.00023367	0.00749096	0.0263536	0.0117156	0.00157645	0.00250207	0.0024622	0.00528654	0.0123508	0	0.014331	0.00659525	0.00894103	0.0109362	0.00519239	0.00106312	0.00865181	0.00686148	0.0711078
IFT52	0.255611	0.235448	0.197225	0.296115	0.233788	0.214651	0.240949	0.222184	0.15597	0.159537	0.152546	0.180678	0.296627	0.259527	0.19526	0.241776	0.725947	0.206183	0.208449	0.270544	0.181257	0.140463	0.29011	0.123492	0.150133	0.196267	0	0.20663	0.261625	0.255191	0.286998	0.213911	0.214173	0.161644	0.244852	0.169687	0.158211	0.210095	0	0.211861	0.258349	0.247763	0.282779	0.260713	0.164606	0.125311	0.148458	0.21508
MYBL2	0.00863204	0.0129873	0.00998603	0.0155972	0.00987461	0.000915003	0.0122421	0.00496352	0.00838076	0.000285849	0.00309717	0.00546343	0.00719922	0.0104094	0.00756094	0.0118718	0	0.00723603	0.00295638	0.00528755	0.00162267	0.00420333	0.00772044	0.00738866	0.00181218	0.00268978	0	0.0075482	0.0167819	0.00419389	0	0.00735039	0.00420099	0.000327508	0.00421261	0.00382006	0.00525258	0.00429864	0	0.000849994	0.00830969	0.010191	0.0105101	0.00708452	0.00436209	0.00302656	0.00109636	0.0214892
TOX2	0.247991	0.220212	0.192944	0.275094	0.234912	0.212681	0.195682	0.230972	0.21478	0.181279	0.160213	0.195966	0.295514	0.248119	0.239717	0.253338	0.231787	0.260856	0.219741	0.218544	0.199443	0.20362	0.336808	0.15925	0.168917	0.220698	0.460672	0.247298	0.315775	0.257085	0.264625	0.270252	0.24207	0.189455	0.316267	0.187783	0.193176	0.220091	0	0.239584	0.26938	0.238449	0.270267	0.209168	0.215964	0.195521	0.186271	0.150886
JPH2	0.0115557	0.0159353	0.0122923	0.0221671	0.0174512	0.00663161	0.0192312	0.0202384	0.0149722	0.00673813	0.00679344	0.0172795	0.0119141	0.0212122	0.0141903	0.0247909	0	0.0173697	0.00971136	0.0160258	0.0179936	0.0115778	0.0239208	0.0071625	0.0105081	0.0110418	0	0.0211964	0.0378856	0.0135269	0.0161487	0.0388475	0.0172908	0.0114514	0.0138307	0.0112255	0.0161576	0.0227756	0	0.0118681	0.0155359	0.0195866	0.0181061	0.00984016	0.00758596	0.0145164	0.0164779	0.0792346
OSER1	0.0471378	0.0602693	0.0487304	0.0843886	0.0533478	0.0588279	0.0632574	0.0643884	0.0635522	0.0348312	0.0520354	0.0443857	0.056348	0.0988311	0.0581621	0.0758626	0	0.0833678	0.0976194	0.055972	0.0685306	0.0510868	0.0777366	0.0569365	0.0458719	0.0617809	0	0.0700289	0.130793	0.0520208	0.0600873	0.112065	0.0507436	0.030778	0.0552623	0.0264946	0.0656697	0.0474309	0	0.0648037	0.0834205	0.0656692	0.113973	0.0671523	0.0595356	0.045897	0.0361167	0.0662117
GDAP1L1	0.261702	0.24755	0.188903	0.277476	0.247394	0.230758	0.246291	0.261343	0.186586	0.185577	0.1969	0.214087	0.311677	0.262449	0.227473	0.239072	0.473273	0.252378	0.242127	0.260702	0.218561	0.150321	0.300449	0.143449	0.194334	0.253162	0.0486501	0.263957	0.351445	0.303784	0.403841	0.274123	0.243215	0.181241	0.216276	0.18129	0.214241	0.227236	0	0.260506	0.243579	0.270545	0.305356	0.326072	0.250243	0.18488	0.17232	0.250086
FITM2	0.0529158	0.0467132	0.0644582	0.0921445	0.113488	0.0805802	0.094711	0.0807793	0.0784113	0.060714	0.0529538	0.0286985	0.0698041	0.121718	0.0620937	0.102819	0	0.0734158	0.12323	0.0897597	0.0937964	0.0625963	0.0885032	0.0734064	0.0656192	0.0606559	0	0.0788869	0.139191	0.0614561	0.0628423	0.111163	0.0617635	0.0540821	0.0227752	0.0571858	0.10055	0.0560134	0	0.083997	0.0632284	0.0483209	0.0861538	0.0868517	0.083251	0.0754235	0.0559213	0.0638006
R3HDML	0.00271839	0.00424773	0.00151078	0.00624989	0.00155358	0.0025214	0.00270952	0.000478179	0.00252473	0	0.000971639	0.0034397	0.000765119	0.00471397	0.00212287	0.00424655	0	0.00614439	0.000653689	0.000883561	0.00453754	0.00194184	0	0.00335134	0.00097999	0.00388429	0	0	0.0087325	0.00270714	0	0.000961014	0.00308798	0.00159296	0	0.0035629	0.00221869	0.00268828	0	0	0.00093502	0.0015463	0.00313201	0.00309308	0.00154319	0.000407639	0	0.01313
HNF4A	0.00760542	0.0188725	0.0138129	0.0245181	0.0119533	0.00335684	0.00463162	0.00730386	0.0112219	0.00406635	0.00565413	0.00231153	0.00588309	0.0323971	0.00972788	0.0150388	0	0.015166	0.0128732	0.0104683	0.0167977	0.00933906	0.00738125	0.00916943	0.00982887	0.0109487	0	0.0118376	0.0291701	0.00964993	0.0085096	0.0212031	0.0110409	0.00914851	0.00457617	0.00393824	0.0219579	0.00338893	0	0.0181536	0.0110369	0.0138534	0.0185207	0.00316019	0.01891	0.00777669	0.00760643	0.0379464
TTPAL	0.0392767	0.0643466	0.0747765	0.126754	0.0934964	0.0944194	0.0695818	0.0930786	0.0932711	0.0644512	0.0831653	0.0481533	0.135195	0.156681	0.075638	0.146163	0	0.0836967	0.126489	0.0853575	0.101388	0.0734217	0.10824	0.0840907	0.0949824	0.066175	0	0.067079	0.143213	0.0665118	0.0851649	0.120139	0.0666624	0.0758271	0.0814106	0.0653838	0.0810564	0.0550446	0	0.0890662	0.0766945	0.0711707	0.121348	0.110713	0.0784506	0.0486976	0.0472174	0.14002
SERINC3	0.402366	0.296826	0.241704	0.446831	0.380668	0.44655	0.394949	0.351828	0.211113	0.306962	0.291595	0.32108	0.43034	0.314141	0.215658	0.270115	0.722188	0.279027	0.339893	0.311346	0.302958	0.208064	0.329165	0.160973	0.326507	0.402703	0	0.554897	0.557737	0.401218	0.475535	0.308286	0.30295	0.245644	0.335757	0.221512	0.244295	0.298079	0	0.341806	0.268084	0.373932	0.375775	0.529247	0.366791	0.198663	0.12442	0.312609
PKIG	0.341163	0.307859	0.251348	0.422803	0.336215	0.348537	0.322123	0.320223	0.205083	0.248515	0.268503	0.289139	0.410937	0.299841	0.276521	0.306187	0.666886	0.304176	0.295084	0.332905	0.2828	0.180685	0.408658	0.189584	0.232325	0.320381	0.54849	0.483548	0.466978	0.459095	0.483719	0.320515	0.315976	0.237111	0.346427	0.223543	0.244644	0.315381	0	0.334109	0.318106	0.375501	0.35528	0.449973	0.324621	0.183151	0.22838	0.326523
ADA	0.00145896	0.00478304	0.00425958	0.00839723	0.00210487	0.0129322	0.0073248	0.00747992	0.00410895	0.007815	0.000790723	0.000858327	0.00395395	0.00476662	0.0037325	0.00300504	0	0.00646513	0.00497486	0.000657114	0.00435898	0.00265051	0	0.00121818	0.00240022	0.00783205	0	0.00637719	0.0141292	0.00277659	0.00381289	0.0144582	0.0050835	0.00388431	0.00773039	0.00328575	0.0019111	0.00165484	0	0.00273396	0.0021909	0.00109719	0.00373215	0	0	0.00437243	0.0025529	0.017831
KCNK15	0.00273698	0	0.00112114	0.00664541	0.00212265	0.00323088	0.00212532	0.00305713	0.00195417	0	0.00237362	0.0032025	0.00398716	0.00360127	0.000614727	0.0057705	0	0.00237819	0.00380718	0.000422025	0.00315207	0.00163338	0	0	0.00077994	0.000229676	0	0.00528063	0.00264148	0.000876739	0.00857945	0.000533681	0.00107375	0.000991313	0	0.000350329	0.00178107	0.00239238	0	0.00332074	0.0047968	0.00225459	0.00504654	0	0.00126915	0.000325565	0.00152461	0.00815448
RIMS4	0.139677	0.128074	0.108897	0.122208	0.128847	0.119363	0.200037	0.132752	0.109019	0.133215	0.120308	0.101961	0.198152	0.116142	0.134762	0.127488	0.114017	0.122611	0.139513	0.17518	0.122547	0.105738	0.160083	0.0934233	0.124867	0.115157	0	0.148024	0.132534	0.12703	0.221355	0.202007	0.133849	0.138956	0.131292	0.107962	0.125622	0.163839	0	0.131984	0.137246	0.163234	0.130698	0.18597	0.168465	0.0957161	0.122172	0.167721
YWHAB	0.439833	0.367404	0.285241	0.554133	0.509812	0.507384	0.317589	0.399356	0.280797	0.320414	0.382505	0.458845	0.570395	0.356794	0.291997	0.356913	0.838427	0.297223	0.325175	0.343076	0.343098	0.280218	0.471779	0.215168	0.302894	0.504587	0.779795	0.711117	0.642824	0.502808	0.610584	0.350805	0.359695	0.308465	0.452434	0.299036	0.300405	0.440734	0	0.395838	0.325243	0.516982	0.399562	0.709625	0.376573	0.27508	0.16714	0.241402
PABPC1L	0.0509564	0.066062	0.0367108	0.064787	0.0449554	0.0384922	0.0584588	0.0569043	0.0429486	0.0301315	0.049734	0.0667384	0.0787177	0.0997114	0.0600553	0.0648849	0	0.0642006	0.0370437	0.0451911	0.0498629	0.0552054	0.0876438	0.0481545	0.0278855	0.0658823	0	0.0420343	0.0852471	0.0624312	0.0893156	0.1258	0.0404744	0.0249925	0.0594902	0.0522722	0.054884	0.0618793	0	0.0642239	0.0479353	0.0660005	0.0716574	0.0417922	0.0437868	0.0460833	0.0466753	0.102119
TOMM34	0.0465179	0.0515943	0.0578255	0.0630537	0.0626106	0.0765598	0.126295	0.0741357	0.0475522	0.0605293	0.0661052	0.0421556	0.0808249	0.0593925	0.0329566	0.0463633	0.114017	0.0494832	0.0819315	0.0536352	0.0623858	0.0535498	0.0675102	0.0363561	0.0945851	0.0677549	0	0.0891582	0.106917	0.0494448	0.131097	0.088343	0.0614526	0.0477678	0.0540661	0.0449122	0.0790853	0.0761416	0	0.0693795	0.0328873	0.0749998	0.0599449	0.151669	0.105883	0.0325651	0.0240855	0.131607
STK4	0.305115	0.316987	0.207497	0.380573	0.330144	0.333742	0.258695	0.290207	0.193019	0.214574	0.222945	0.258394	0.343345	0.299843	0.224291	0.30313	0.488444	0.301744	0.292624	0.295214	0.260712	0.169144	0.252543	0.128516	0.237754	0.292055	0.471197	0.413132	0.420758	0.369716	0.357695	0.337616	0.238132	0.169639	0.289267	0.189728	0.225608	0.286163	0	0.317393	0.281227	0.318937	0.366532	0.348354	0.268547	0.159051	0.156461	0.30566
KCNS1	0.0239612	0.0328174	0.0360123	0.0284327	0.0100364	0.0545571	0.0295322	0.0462207	0.0150645	0.028038	0.0240502	0.0191867	0.0543934	0.0247227	0.0152949	0.0143769	0.261506	0.0202611	0.0558928	0.0113292	0.0349561	0.0349381	0.0450133	0.0130554	0.0387669	0.0232035	0.460672	0.0789276	0.0437172	0.0368303	0.0526412	0.0213913	0.032344	0.0109649	0.0299722	0.0150684	0.031103	0.037598	0	0.0347326	0.0135975	0.0315522	0.0392971	0.036534	0.0504841	0.0372755	0.00512272	0.0115615
SLPI	0.00115272	0	0.000264116	0.000586918	0.000250426	0	0	0.000234836	8.53375e-05	0.000861358	0	0	0.0021735	0	0.000156113	0	0	0.000506202	0	0.000459016	0	0.00090253	0	0	0	0	0	0	0.00263672	0.000202621	0	0	0.00131263	0	0	0.0016554	0	0.000366459	0	0	0.000660699	0.000468723	0	0	0	0	0	0
MATN4	0.00776304	0.00962931	0.00958957	0.0307587	0.0147479	0.0112158	0.0149885	0.0125383	0.00758108	0.00508606	0.00622685	0.00265837	0.00909365	0.0174009	0.00308968	0.00637943	0	0.00735518	0.0154897	0.00755411	0.0113291	0.0085126	0.00741304	0.00325791	0.00684162	0.00645355	0	0.0285727	0.110449	0.0125061	0.0239671	0.0368471	0.0146752	0.00642623	0.00592787	0.00437836	0.0158491	0.0151154	0	0.0187261	0.0064862	0.0237886	0.0340399	0.00599479	0.0139509	0.00584893	0.00102099	0.00352986
RBPJL	0.000544166	0.000842	0.00132043	0.0032908	0.000454908	0.000320041	0.0028992	0.00727802	0.000680121	0.00302362	0.00060516	0.000136452	0.00106011	0.00697274	0.00214793	0.000802588	0	0.00214878	0.0029638	0.000431199	0.00271408	0.00091609	0	0.00039447	0.000179644	0	0	0	0.00561827	0.00557223	0.00434109	0.00221686	0.00145423	0.000625343	0.00645572	0.00107148	0.00108225	0.00478594	0	0.000740601	0.00200103	0.00322471	0.0108912	0	0.001995	0.00734511	0.00102476	0.00129537
SDC4	0.00800814	0.00758408	0.00280897	0.011624	0.00456814	0.00649954	0.00370453	0.00341917	0.00640665	0.00276088	0.00358893	0.00108699	0.00451548	0.00535759	0.00691847	0.00325249	0	0.00289556	0.00157242	0.00541887	0.00421313	0.00170945	0.0100595	0.000790272	0.00315995	0.00809574	0	0.0119754	0.00887853	0.0104604	0.0197268	0.00938783	0.00561106	0.00212673	0.000477768	0.00264955	0.000968619	0.00460021	0	0.0047586	0.00264974	0.00397838	0.00300602	0	0.00106312	0	0.00110763	0.00264616
SYS1-DBNDD2	0.0794458	0.0990377	0.091397	0.148883	0.123225	0.111062	0.140804	0.129065	0.0862991	0.0904634	0.0806428	0.0982125	0.0809777	0.131845	0.0998049	0.123188	0.337151	0.131431	0.0983599	0.139911	0.100532	0.092793	0.0715386	0.0766504	0.0679221	0.0914059	0	0.166863	0.149268	0.134718	0.150861	0.119195	0.126082	0.115259	0.0785808	0.0892174	0.114084	0.116022	0	0.141221	0.113896	0.0898049	0.14133	0.122018	0.116058	0.0613953	0.0763037	0.234202
TP53TG5	0.0485887	0.0540876	0.05543	0.181736	0.0854793	0.0467442	0.0476316	0.0916639	0.0803295	0.0253919	0.0426844	0.0518698	0.0547106	0.141299	0.046385	0.123592	0.472169	0.106096	0.0890308	0.0667095	0.0670164	0.0783712	0.0585393	0.0981458	0.0263633	0.0348356	0.254458	0.0558291	0.163254	0.0980036	0.0468872	0.121144	0.0541822	0.0698565	0.0242545	0.0424281	0.0520277	0.0386781	0	0.0469851	0.0665944	0.0380558	0.149803	0.0177607	0.0434412	0.0411883	0.0384869	0.0670414
PIGT	0.0630399	0.0752271	0.0765652	0.115496	0.10317	0.111267	0.194296	0.110713	0.0742727	0.0778383	0.0768317	0.0736853	0.102943	0.0839008	0.0622014	0.0958619	0.31498	0.085406	0.130731	0.0705892	0.0966502	0.0701838	0.0464167	0.0726364	0.11933	0.0714112	0.0486501	0.131936	0.169288	0.102535	0.154409	0.146963	0.0957085	0.0949682	0.0462852	0.0546254	0.13355	0.122038	0	0.0955637	0.109275	0.123386	0.0751322	0.200523	0.127441	0.0685883	0.0646196	0.211383
WFDC2	0.00897982	0.0145443	0.0159928	0.0325409	0.0140595	0.027488	0.0441171	0.033672	0.012585	0.0116604	0.00731534	0.0117487	0.0167263	0.0220754	0.0134939	0.0140547	0	0.0197621	0.0275158	0.0162072	0.0161396	0.0144789	0.0316539	0.0091136	0.0142492	0.0150496	0	0.0345903	0.038386	0.0190961	0.0148016	0.0239571	0.0230261	0.0195435	0.0166905	0.00693291	0.0264777	0.0132842	0	0.0162112	0.0168774	0.00760758	0.0117727	0.0523614	0.0389911	0.00589631	0.00891615	0.104172
WFDC6	0	0	5.31022e-05	0	0	0	0	0	0	0	0	0	0	0	0	0	0	0	0	0	0	0.000153848	0.0173259	0	0	0	0	0	0	0	0	0	0	0	0	0	0	0	0	0	0	0	0	0	0	0	0	0.0044442
EPPIN-WFDC6	0	0	0	0	0	0	0	0	0	0	0	0	0	0	0	0	0	0	0	0	0	0	0	0	0	0	0	0	0	0	0	0	0	0	0	0	0	0	0	0	0	0	0	0	0	0	0	0
WFDC8	0.00151502	0	0.00122213	0.00516817	0.00265796	0.00122409	0	0.00121672	0.00194578	0.00094978	0.000225846	0	0	0.00209096	0.000202841	0.00203281	0	0.00150292	0.00254757	0	0.000340094	0.00187418	0	0.000467159	0.00100597	0	0	0	0.0116358	0	0.00236252	0.00254335	0.00109305	0	0	0	0.00102915	0	0	0	0.00206727	0.00122805	0.00311065	0	0	0	0	0.00951543
WFDC9	0	0	0.000325386	0.00211308	0.00219084	0.000282963	0	0.000535618	0.00121112	0	0	0	0	0.00250337	0	0	0	0.000267071	0	0.00091608	0.00035034	0.00100182	0	0.000349686	0.000229868	0	0	0.0018591	0.00047053	0.00103506	0.00650618	0.00237459	0.000518196	0.00125382	0	0	0.000428702	0.000637307	0	0	0	0.00108351	0.00197156	0.00317942	0.00187337	0.000386078	0	0.00146311
WFDC10A	0	0	0.00058886	0	0	0	0	0	0	0	0	0	0	0	0.000230835	0	0	0	0	0.000145422	0	0	0	0	0	0	0	0.00401543	0	0	0	0	0.000141569	0	0	0	0	0	0	0	0	0	0	0	0	0	0	0
WFDC11	0.00380943	0.000905294	0.00133471	0.00306144	0.00299951	0.00302157	0.00161773	0.000915097	0.000744438	0.00271188	0.000398096	0.00433867	0.00354227	0.00143287	0.00162689	0.00235397	0	0.000670518	0.00127073	0.00238548	0.000873168	0.00378037	0	0.00216768	0.000156637	0.00811285	0	0.00225056	0.00951578	0.00298246	0.00617878	0.00366139	0.00295223	0.00111963	0.00307184	0.00142543	0.00231682	0.000921579	0	0.00182288	0.00262354	0.00154456	0.000672092	0.000668521	0.00181484	0.00194379	0.000605759	0.00590537
WFDC10B	0.0162915	0.00815773	0.00768244	0.0151772	0.0106125	0.00543024	0.0245328	0.0132888	0.00779978	0.0142555	0.0138816	0.0130021	0.0304359	0.0205539	0.0152472	0.0223638	0	0.026109	0.0125378	0.00678256	0.0127554	0.0142267	0	0.0137469	0.00870495	0.010736	0	0.0115818	0.0106928	0.0152404	0.0193485	0.0157581	0.0158993	0.00648777	0.0207444	0.00903021	0.00955513	0.0125083	0	0.00240909	0.0176196	0.0176754	0.0150355	0.00875668	0.0116674	0.00925109	0.00461134	0.0704723
WFDC13	8.81219e-05	0	0.000794109	0.00118948	0	0	0	0	0.000225532	0	0	0	0	0	0	0.00165335	0	0	0	0.000354641	0	0.000192468	0	0.00170956	0	0	0	0	0.00161231	0.000529565	0	0	5.21137e-05	0	0.00748306	0	0.000355552	0	0	0.00116774	0	0	0	0	0	0	0	0
SPINT4	0.001602	0.00140363	0.000823072	0.00615978	0.00175287	0.000280969	0	0.000445496	0.00210638	0	0.000510235	0	0	0.000961416	0	0.00187357	0	0.00102068	0.000621424	0	0.000480626	0.00163832	0.006749	0	0.000926575	0	0	0	0.0096721	0.00394413	0	0.000502547	0.000265793	0.000728217	0	0.000803974	0.000358343	0	0	0.00451196	0.000206621	0	0.000324789	0	0	0.00107792	0	0.00109095
WFDC3	0.0197647	0.0173489	0.0112169	0.0341477	0.0108388	0.00996658	0.0133837	0.0147151	0.0194644	0.00893656	0.010714	0.0116199	0.0113479	0.025177	0.0166227	0.0082999	0	0.0255826	0.0155445	0.0162878	0.0129196	0.0119203	0.012533	0.013429	0.00906	0.00423424	0	0.0152158	0.0251826	0.0166901	0.018923	0.0169577	0.0153447	0.010749	0.0177177	0.00852354	0.013677	0.0126146	0	0.0127132	0.0205948	0.00420082	0.0211192	0.022654	0.0088546	0.0111571	0.00359466	0.27107
DNTTIP1	0.104387	0.109126	0.0872742	0.147207	0.105286	0.0930242	0.137227	0.136937	0.104921	0.0680291	0.0867174	0.0945945	0.147618	0.174661	0.0868105	0.146269	0	0.128639	0.132392	0.105938	0.117133	0.0912615	0.0673301	0.0677465	0.0709109	0.0781211	0	0.0963395	0.174745	0.105091	0.139562	0.154065	0.0896087	0.0748265	0.0845756	0.0570803	0.104371	0.109962	0	0.142276	0.124873	0.114683	0.177556	0.106587	0.10031	0.0692406	0.0708837	0.11466
UBE2C	0.000938364	0	0.000446412	0.000499836	0.000995336	0.000843105	0.00217989	0.000514755	0.000355164	0	0.00109183	0	0	0	0.000679129	0.000521407	0	0.000294093	0.00178634	0.00106318	0.000600087	0.000339489	0	0	0.000679937	0	0	0	0	0.000620705	0	0.00346144	0.000136113	0.00706026	0	0.00107592	0.000909963	0.000349838	0	0	0.000218719	0	0.000847971	0.00258303	0	0	0	0.00639115
TNNC2	0.0431483	0.0264622	0.0192494	0.0262968	0.0188731	0.0210558	0.0481857	0.0253246	0.017857	0.0187135	0.0219387	0.00908189	0.0193193	0.038106	0.043088	0.0284368	0	0.0475674	0.019192	0.0259787	0.0297943	0.0315254	0.0114296	0.0186125	0.0180596	0.0222742	0	0.0159544	0.0368055	0.0183423	0.0357301	0.036244	0.0212705	0.00944715	0.00988569	0.0197337	0.0211699	0.0120816	0	0.0147638	0.0311402	0.017678	0.0309463	0.0134385	0.0133654	0.0173123	0.0210623	0.087107
SNX21	0.0425657	0.0245252	0.0393094	0.0705048	0.043121	0.0443061	0.0667845	0.0662433	0.0531321	0.0431986	0.0479742	0.0204717	0.0672072	0.0809895	0.0389915	0.0737787	0	0.0631294	0.0978234	0.0341654	0.059297	0.043772	0.055988	0.0397079	0.0516441	0.058998	0	0.0606731	0.0640963	0.0350621	0.0908424	0.0914792	0.0427837	0.0365416	0.0276732	0.0235173	0.0680316	0.0384213	0	0.0674681	0.0421425	0.0312901	0.0699502	0.0572339	0.0563999	0.0388776	0.0184619	0.0863001
ACOT8	0.146574	0.118473	0.110465	0.193996	0.150152	0.129832	0.134742	0.152678	0.117803	0.0933841	0.0865376	0.135304	0.191558	0.232709	0.130744	0.193282	0	0.179376	0.175139	0.135439	0.126391	0.0903783	0.200551	0.0847235	0.128842	0.174612	0	0.137308	0.187135	0.155313	0.200791	0.15316	0.125259	0.0909356	0.0997348	0.0806316	0.0953072	0.114981	0	0.1316	0.172769	0.141389	0.188414	0.129571	0.124569	0.104502	0.0987922	0.140818
ZSWIM3	0.104381	0.136884	0.0819772	0.110665	0.13912	0.0739571	0.0889719	0.0902603	0.0785485	0.0831553	0.0660105	0.0763327	0.112254	0.126242	0.0874415	0.0823821	0.379872	0.0866196	0.0877862	0.0803476	0.0976871	0.0632507	0.130599	0.0662315	0.0608385	0.0975501	0.0486501	0.117106	0.075487	0.106633	0.146189	0.0866088	0.072224	0.0653121	0.0519902	0.0557504	0.0868345	0.0903575	0	0.0813945	0.113578	0.0607338	0.0961188	0.0939071	0.0661572	0.0551572	0.060208	0.196684
ZSWIM1	0.0104893	0.00511385	0.00824091	0.0160967	0.00910159	0.0300903	0.0349044	0.0176071	0.00979637	0.0167337	0.0141733	0.0104931	0.0202342	0.0155158	0.00623432	0.0135874	0	0.00801439	0.0206191	0.0152273	0.00760179	0.00773255	0.0388269	0.00730821	0.0144525	0.0154203	0	0.0217766	0.0115668	0.0155551	0.0361193	0.00584042	0.0198737	0.0134681	0.0190136	0.00504124	0.0148045	0.013642	0	0.0110223	0.0170669	0.0105389	0.0106087	0.042717	0.0175118	0.0154568	0.00200649	0.044608
SPATA25	0	0	0.000710382	0.000402717	0	0	0	0.00026507	7.45739e-05	0	0	0.00154546	0.00238438	0.000697709	0.00088337	0.000942864	0	0.00113326	0	0	0	0.000954651	0	0.00072321	0	0	0	0.00363335	0	0	0	0.000727376	0.00129774	0.00157568	0	0	0.000410471	0	0	0.000504094	0.00033671	0	0.0050654	0	0	0.000580132	0	0.0062488
NEURL2	0.0279501	0.0159044	0.0177902	0.0119515	0.0170544	0.0052589	0.0148736	0.0172347	0.0226858	0.00524482	0.00760379	0.0244808	0.0233866	0.0560802	0.0145311	0.0300953	0	0.0425192	0.0274754	0.0274993	0.0240478	0.0220553	0.0111562	0.0137021	0.0104761	0.0156924	0	0.00531255	0.0465163	0.0142256	0.00975235	0.0390724	0.0218985	0.0221719	0.0209371	0.00867834	0.0289027	0.0190521	0	0.0173153	0.0184035	0.0357212	0.0375903	0.00511358	0.00713527	0.0096992	0.0115537	0.0579665
CTSA	0.217543	0.197496	0.139036	0.197847	0.215934	0.258552	0.210695	0.191998	0.132988	0.119056	0.131273	0.135802	0.244385	0.179667	0.188025	0.149979	0	0.150042	0.179816	0.202679	0.200042	0.0953166	0.124932	0.0860292	0.193605	0.216678	0.0486501	0.272459	0.277992	0.330864	0.281807	0.193428	0.203145	0.108366	0.177755	0.111368	0.157548	0.211133	0	0.15745	0.17337	0.174749	0.184832	0.362573	0.240739	0.0917549	0.0788185	0.0713717
PLTP	0.016216	0.0112467	0.0123531	0.0209747	0.0213196	0.0199206	0.0252236	0.0322379	0.0158298	0.00686841	0.00792011	0.0147276	0.0119718	0.0209126	0.0123638	0.0148317	0	0.030864	0.0141171	0.0150669	0.0211413	0.016251	0	0.0158475	0.0131271	0.0192946	0	0.0117744	0.0435473	0.0102812	0.0308727	0.0261833	0.0170269	0.0202967	0.00548081	0.00984295	0.0114787	0.0125185	0	0.0120388	0.0153436	0.0158717	0.0301678	0.0245654	0.0157136	0.0128344	0.014431	0.0215024
PCIF1	0.0444708	0.0258107	0.0304251	0.0529609	0.0351767	0.0411206	0.055032	0.0526436	0.0331967	0.0489258	0.0283591	0.0107422	0.0736192	0.0396335	0.0243091	0.0405058	0	0.0314119	0.0683307	0.0244945	0.0424832	0.0259878	0.0214561	0.0225398	0.0364294	0.0290128	0	0.0478244	0.076614	0.0280164	0.0548652	0.0553149	0.0385205	0.017154	0.0345058	0.0174269	0.051048	0.0312072	0	0.0601352	0.0251898	0.0328537	0.0384768	0.0646245	0.0722597	0.0336185	0.0146082	0.0285824
ZNF335	0.135532	0.114888	0.129911	0.229571	0.172323	0.138278	0.216387	0.179693	0.154039	0.116474	0.1288	0.126405	0.251658	0.225063	0.177287	0.224619	0.095133	0.1831	0.171472	0.172819	0.162072	0.122204	0.135273	0.117395	0.110326	0.143475	0	0.186015	0.291687	0.156833	0.172234	0.189616	0.17301	0.134718	0.125629	0.118202	0.188393	0.201241	0	0.218724	0.158861	0.19892	0.239776	0.233012	0.137539	0.115324	0.142763	0.117645
MMP9	0.00131219	0.00548807	0.00736332	0.000425506	0.00214605	0.00031756	0.00357055	0.00049424	0.00147793	0.000675492	0.000311917	0.000509417	0	0	0.00042326	0	0	0	0.00153872	0.00143329	0.000214719	0.000330382	0	0.000689471	0.00113016	0	0	0.000768298	0.00699924	0.00558034	0.00193845	0.000777634	0.00167862	0.00084475	0.00260991	0	0.00353052	0.00108187	0	0.00763337	0	0	0.00492748	0.000336721	0.000352207	0.000775063	0.00415079	0.0148853
SLC12A5	0.347963	0.351302	0.241076	0.436968	0.413244	0.457693	0.285936	0.353209	0.224198	0.262376	0.30814	0.275036	0.415405	0.311602	0.266304	0.322165	0.357592	0.335816	0.365041	0.347478	0.323239	0.215849	0.298457	0.177413	0.300407	0.352762	1.0446	0.552066	0.535016	0.469411	0.476756	0.350733	0.322722	0.280092	0.298908	0.249021	0.260294	0.306174	0	0.377941	0.321494	0.392378	0.357595	0.476038	0.352225	0.206799	0.212273	0.32981
NCOA5	0.226341	0.230132	0.166081	0.272279	0.245927	0.240258	0.292971	0.220546	0.157429	0.200334	0.20777	0.189296	0.284696	0.211797	0.170766	0.209193	0.70145	0.179181	0.223779	0.217003	0.195289	0.129144	0.111368	0.12059	0.145716	0.199562	0.0486501	0.364979	0.196581	0.317773	0.295317	0.195028	0.182184	0.174831	0.111991	0.156083	0.197462	0.235679	0	0.201453	0.21089	0.167983	0.211179	0.329374	0.249042	0.126274	0.135338	0.184039
CD40	0.00882876	0.000344447	0.00427512	0.00719512	0.00774755	0	0.023623	0.00634074	0.00323034	0.00106182	0.00305502	0.00505067	0.00746213	0	0.00185233	0.00426289	0	0.00194597	0.00861877	0.00599318	0.00465802	0.00374992	0.0100985	0.00454747	0.00470682	0.00105344	0	0.00165137	0.00688538	0.00164188	0	0.00283856	0.00432488	0.00274035	0	0.000977677	0.00966794	0.00549767	0	0.00339106	0.00538946	0.00342899	0.0077873	0.00558468	0.00582594	0.00292039	0.00205398	0.0049416
CDH22	0.217645	0.293759	0.219512	0.226382	0.242996	0.171223	0.284567	0.238449	0.226822	0.187268	0.185992	0.262863	0.312005	0.213791	0.296892	0.286878	0.164449	0.306874	0.205296	0.273942	0.271202	0.2201	0.319586	0.269201	0.177578	0.291632	0	0.290761	0.21132	0.336668	0.349575	0.220452	0.305386	0.191809	0.242735	0.227107	0.148731	0.254848	0	0.320031	0.339048	0.316553	0.277466	0.350096	0.304361	0.300407	0.239055	0.325947
SLC35C2	0.130331	0.126373	0.121606	0.199912	0.167957	0.142029	0.127862	0.14901	0.133568	0.114482	0.134714	0.111801	0.192745	0.237563	0.144785	0.203835	0.261506	0.171956	0.150659	0.132606	0.152023	0.115568	0.0799459	0.111338	0.0967455	0.128019	0.14423	0.137329	0.22193	0.158257	0.138793	0.165964	0.16148	0.109425	0.0755198	0.109558	0.122657	0.134482	0	0.148569	0.177783	0.134363	0.184497	0.137788	0.116828	0.0863434	0.11791	0.141616
ELMO2	0.116171	0.147079	0.121931	0.177885	0.153728	0.132708	0.194549	0.143014	0.117895	0.113401	0.126214	0.109154	0.168179	0.177419	0.14085	0.171347	0.164449	0.156435	0.166125	0.149751	0.131797	0.110159	0.123673	0.087768	0.152623	0.146618	0	0.163555	0.205367	0.141532	0.17361	0.173972	0.134552	0.107032	0.138086	0.101497	0.119337	0.140055	0	0.198367	0.163231	0.154239	0.172721	0.156329	0.120791	0.125267	0.108127	0.171564
ZNF334	0.14465	0.121895	0.0861151	0.162696	0.150978	0.161822	0.0766332	0.124892	0.0887165	0.111496	0.113252	0.126187	0.159912	0.12027	0.109191	0.140124	0	0.148392	0.132555	0.136372	0.101907	0.0762163	0.120566	0.0925236	0.0918575	0.141958	0	0.129564	0.137074	0.174063	0.114403	0.0762421	0.09766	0.0708744	0.137694	0.0919452	0.0640367	0.122691	0	0.0978691	0.124641	0.0773078	0.0985236	0.118579	0.0866746	0.0374745	0.0625775	0.0635808
OCSTAMP	0.000238762	0	0.00062663	0	0	0.000590875	0.00114143	0.00117795	0.000336745	0	4.78869e-05	0	0	0.000257927	0.000666135	0.00161161	0	0.00265379	0.00036095	0.00130401	0.000508759	0.000814638	0	0.000215417	0	0	0	0	0.00302355	0.0011465	0	0.00208729	0.000951431	0.000703432	0.00217248	0	0.000178734	0	0	0.00340369	0.000848343	0.00164172	0.000839562	0	0.000610914	0.00288816	0	0.000917788
SLC13A3	0.444357	0.432794	0.294365	0.450237	0.423108	0.371841	0.228343	0.373973	0.23165	0.254442	0.301196	0.365013	0.50077	0.395446	0.336424	0.368598	0.305842	0.39634	0.346925	0.401199	0.338226	0.214977	0.453837	0.21998	0.247033	0.426671	0	0.389857	0.50102	0.488131	0.458176	0.369646	0.351597	0.227502	0.463513	0.279024	0.251476	0.324596	0	0.432411	0.384988	0.484575	0.450349	0.364916	0.282387	0.230777	0.233995	0.336317
TP53RK	0.0278869	0.0247596	0.04118	0.060711	0.050316	0.0387601	0.043038	0.0499279	0.0407031	0.0369182	0.0392818	0.0222622	0.0458299	0.086408	0.0194994	0.0634135	0	0.042304	0.0611338	0.0275402	0.0426999	0.0475325	0.031122	0.0600494	0.0361767	0.0280221	0	0.0394108	0.0766228	0.0498245	0.0408249	0.0704417	0.0279009	0.033563	0.0116537	0.0214907	0.0379389	0.0249739	0	0.0483468	0.0325192	0.0407942	0.0434802	0.0327724	0.0352883	0.0301151	0.0179541	0.0179889
SLC2A10	0.00274769	0.00128347	0.00165655	0.00256633	0.00442346	0.00276629	0.00276389	0.00455101	0.00377327	0.00142766	0.00399358	4.04901e-05	0.000485066	0.00274631	0.00164836	0.00645424	0	0.0076704	0.00141902	0.00260305	0.00413958	0.00269265	0	0.00234881	0.00472331	0.00269929	0	0.00454337	0.00614437	0.0063667	0.00943777	0.00654182	0.00188555	0.000690292	0.00139027	0.00136601	0.00311185	0.00139399	0	0.0070607	0.00262835	0.00287904	0.00544837	0.00210408	0.00286609	0.00187905	0.00137213	0.00123205
EYA2	0.0215748	0.0241653	0.0193208	0.0657342	0.0389409	0.0169102	0.0100269	0.0193612	0.0182635	0.00341376	0.00893937	0.0120812	0.0129879	0.0408627	0.0196593	0.0268413	0.337151	0.0254401	0.0173732	0.0166239	0.0155223	0.0170504	0.0112425	0.0132937	0.0132665	0.0232126	0	0.0229772	0.0740322	0.0290216	0.024892	0.0299783	0.0160503	0.0137885	0.0394756	0.0138952	0.0193122	0.0139467	0	0.00587135	0.0103287	0.0104126	0.0302298	0.0144263	0.0147633	0.0100707	0.0207113	0.0466192
ZMYND8	0.473876	0.372104	0.248018	0.549509	0.422924	0.469694	0.306105	0.324317	0.217217	0.246016	0.278267	0.403234	0.485951	0.374697	0.276508	0.393849	1.4071	0.378907	0.357616	0.400378	0.34678	0.197693	0.558626	0.213811	0.306212	0.433032	0.250951	0.653851	0.616871	0.566036	0.569256	0.375078	0.29998	0.241567	0.450892	0.212708	0.214105	0.317933	0	0.401801	0.328106	0.488313	0.443566	0.673443	0.399997	0.148407	0.181354	0.347726
NCOA3	0.374133	0.37112	0.28737	0.503806	0.412639	0.380799	0.389951	0.323657	0.204056	0.284257	0.268921	0.303316	0.433373	0.358741	0.308376	0.336881	0.725311	0.35943	0.338996	0.342206	0.336188	0.193799	0.545073	0.190663	0.296796	0.354049	0	0.514577	0.423488	0.476562	0.509298	0.350062	0.347098	0.288568	0.35723	0.280008	0.279357	0.357987	0	0.404588	0.370824	0.387566	0.403715	0.509721	0.37461	0.227489	0.221838	0.241192
SULF2	0.137719	0.222144	0.191531	0.363033	0.346242	0.233791	0.388909	0.237969	0.230959	0.250646	0.281441	0.225231	0.251472	0.237976	0.267341	0.365338	0	0.416825	0.337164	0.274365	0.253306	0.190035	0.376542	0.33869	0.176564	0.237374	0.254458	0.167907	0.241722	0.219382	0.212164	0.255393	0.307602	0.170383	0.286491	0.364846	0.195791	0.224571	0	0.272863	0.396545	0.238857	0.198957	0.348598	0.203906	0.301379	0.377013	0.240705
PREX1	0.0687424	0.0729351	0.0717374	0.0987114	0.107632	0.0751804	0.0502362	0.0839955	0.0796203	0.0684464	0.0651822	0.06983	0.100123	0.0648475	0.0763713	0.07723	0	0.0971768	0.062753	0.113138	0.0774093	0.0901972	0.159402	0.0819809	0.0555313	0.104285	0	0.0820538	0.0998467	0.110131	0.153607	0.10035	0.108776	0.0525158	0.113462	0.0667578	0.0853754	0.0713961	0	0.135107	0.0866569	0.0673189	0.125285	0.0804257	0.0579019	0.0663822	0.10947	0.0723903
ARFGEF2	0.442225	0.375363	0.250013	0.512673	0.412015	0.440565	0.379196	0.321933	0.218784	0.265528	0.273123	0.385937	0.524613	0.302272	0.265716	0.361897	0.755374	0.351372	0.348681	0.359016	0.286683	0.156371	0.497789	0.168276	0.3112	0.407867	0.359617	0.597911	0.588944	0.566582	0.557685	0.289578	0.328099	0.25387	0.478965	0.23543	0.250572	0.360019	0	0.406597	0.38631	0.406458	0.3974	0.554075	0.361737	0.19402	0.220323	0.209245
CSE1L	0.245862	0.172388	0.155986	0.224331	0.226825	0.233222	0.246058	0.205124	0.137771	0.169375	0.178312	0.163832	0.2318	0.230903	0.172515	0.218612	0	0.217702	0.228399	0.20409	0.203021	0.141477	0.136015	0.107676	0.195951	0.189032	0.0486501	0.240656	0.380976	0.228606	0.234725	0.281472	0.18788	0.147587	0.213035	0.148732	0.189493	0.198152	0	0.198393	0.177283	0.287214	0.316489	0.234693	0.1892	0.12813	0.142068	0.15436
STAU1	0.389224	0.315942	0.241295	0.435878	0.362818	0.389227	0.304599	0.292531	0.200753	0.254486	0.258464	0.331968	0.466343	0.314685	0.266387	0.318036	0	0.313929	0.31199	0.325621	0.280004	0.166586	0.38391	0.174283	0.272148	0.332507	1.05187	0.454101	0.521478	0.451905	0.449518	0.312936	0.293101	0.21408	0.397629	0.195922	0.241336	0.318503	0	0.333599	0.319747	0.393976	0.38848	0.438713	0.323528	0.174918	0.178119	0.264613
DDX27	0.14363	0.12177	0.111116	0.176113	0.13841	0.107647	0.226552	0.131917	0.10453	0.11547	0.0970298	0.0885215	0.146007	0.126374	0.122191	0.106272	0.261755	0.106663	0.141836	0.114222	0.143433	0.0907071	0.110029	0.0929813	0.101174	0.151751	0	0.09574	0.220974	0.13294	0.169013	0.160991	0.118307	0.0847309	0.110934	0.0798025	0.107784	0.122579	0	0.113361	0.129991	0.0889277	0.192525	0.199115	0.127853	0.0639264	0.107175	0.184585
ZNFX1	0.144721	0.157142	0.124775	0.188792	0.140306	0.13664	0.150836	0.162452	0.129715	0.131875	0.116649	0.13572	0.229391	0.169208	0.150117	0.169242	0.517357	0.189513	0.149883	0.144658	0.160986	0.106214	0.124855	0.118818	0.130386	0.135712	0	0.128688	0.234803	0.13172	0.187689	0.19054	0.136266	0.0994237	0.132826	0.104285	0.144522	0.154292	0	0.183889	0.177044	0.183831	0.206053	0.161051	0.134629	0.103433	0.114182	0.22998
KCNB1	0.401836	0.338072	0.193727	0.526852	0.365526	0.399693	0.275608	0.275543	0.15943	0.250809	0.207835	0.324568	0.589889	0.257467	0.227496	0.301515	1.22223	0.289849	0.270399	0.28553	0.212192	0.151582	0.443592	0.154334	0.246628	0.433881	1.17684	0.666113	0.576382	0.547585	0.502492	0.245821	0.263933	0.185778	0.447365	0.198398	0.203588	0.294019	0	0.332986	0.326813	0.470867	0.379562	0.632775	0.319438	0.166657	0.131224	0.153093
PTGIS	0.117338	0.109917	0.0865136	0.202535	0.159513	0.13708	0.1624	0.137513	0.116864	0.144968	0.148471	0.102967	0.196711	0.129484	0.12973	0.157854	0.249028	0.169121	0.142688	0.170058	0.141916	0.0632592	0.213317	0.0926835	0.0990047	0.14851	0	0.176266	0.151561	0.114801	0.155269	0.131441	0.123416	0.111026	0.136112	0.111618	0.134033	0.152376	0	0.110595	0.158212	0.104497	0.115903	0.0944342	0.137789	0.101115	0.134304	0.0534811
B4GALT5	0.346559	0.300414	0.229764	0.425645	0.380176	0.359176	0.347884	0.300314	0.199807	0.22119	0.272905	0.29355	0.369126	0.271686	0.22015	0.271822	0.81794	0.284763	0.313929	0.309109	0.273481	0.167982	0.306253	0.146191	0.277476	0.325683	0.14423	0.49706	0.451395	0.444126	0.396967	0.304326	0.289432	0.257988	0.321348	0.195844	0.228252	0.297122	0	0.318555	0.278675	0.290613	0.344976	0.485639	0.347536	0.181394	0.162096	0.256538
SLC9A8	0.227539	0.182008	0.133383	0.2214	0.176682	0.182805	0.166879	0.200095	0.130915	0.142335	0.16546	0.185472	0.233249	0.251109	0.185	0.221997	0.164449	0.238188	0.166151	0.21519	0.178003	0.132782	0.271571	0.131204	0.10905	0.208357	0	0.210557	0.278043	0.179601	0.171664	0.226124	0.194421	0.150882	0.195063	0.13337	0.11108	0.14794	0	0.174044	0.19306	0.227297	0.237407	0.141098	0.0947504	0.122561	0.127848	0.0779829
SPATA2	0.100884	0.0718698	0.0772552	0.0671885	0.0755392	0.118247	0.173735	0.100156	0.0608217	0.0771322	0.0899976	0.0721925	0.127974	0.0630927	0.0555943	0.0735574	0	0.0482941	0.135527	0.0734627	0.0876803	0.0959198	0.048566	0.0519725	0.116532	0.0902995	0	0.131173	0.168712	0.0782154	0.135702	0.170304	0.10484	0.0823075	0.0837477	0.0436739	0.118006	0.0979063	0	0.0873716	0.0673182	0.101821	0.0928361	0.119254	0.163174	0.0656708	0.0293034	0.11054
RNF114	0.191236	0.19947	0.16965	0.256944	0.229006	0.210391	0.259696	0.266629	0.156695	0.170494	0.141705	0.170697	0.21642	0.255111	0.175369	0.205948	0.44991	0.203779	0.198138	0.224525	0.202696	0.139617	0.249253	0.122536	0.158653	0.159424	0.14423	0.341448	0.335007	0.303264	0.287136	0.284609	0.199957	0.156968	0.185159	0.117262	0.199572	0.210397	0	0.239823	0.23293	0.247095	0.242536	0.28518	0.20179	0.122287	0.131502	0.154724
SNAI1	0.00132424	0.00172979	0.00280892	0.00330377	0.00294236	0.00502677	0.0383965	0.00989101	0.00471099	0	0.00196826	0.00143747	0	0.00662446	0.00427927	0.0016581	0	0.00540678	0.00600384	0.00302385	0.0045205	0.00401262	0	0.00225357	0.00358334	0.000956599	0	0.00168875	0.00588666	0.00457909	0.00232911	0.0117424	0.00580996	0.00389537	0.000298253	0.00243916	0.00811844	0.00713443	0	0.00292203	0.00540868	0.00767628	0.00572967	0.0091248	0.00636543	0.00242466	0.00280173	0.0143399
TMEM189-UBE2V1	0.000488861	5.37704e-05	0.000448171	0.00122971	0.000591123	0.00336348	0.00373266	0	0.00037933	0	0.00133296	0	0	0	0.000334529	0.00101447	0	0.000820717	0.00130873	0.00169779	0.000553391	0.000366335	0	0	0.0012207	0	0	0	0	0.00319291	0	0.00165953	0.000133611	0	0	0	0.000756966	0.00053375	0	0.0022068	0.00330892	0	0	0	0	0	0	0
CEBPB	0.0603531	0.065297	0.0924489	0.13129	0.0943776	0.121803	0.267712	0.121551	0.102497	0.0702118	0.0856264	0.0642279	0.10576	0.1112	0.0409269	0.0881323	0.774606	0.0617669	0.136682	0.0507236	0.0999592	0.119669	0.064705	0.0719586	0.088468	0.0741717	0	0.162038	0.167947	0.108398	0.175785	0.166143	0.0923246	0.0555771	0.0653785	0.0551255	0.161554	0.14376	0	0.107739	0.0717416	0.0990443	0.117984	0.14929	0.158309	0.0942621	0.0297293	0.162983
PTPN1	0.338318	0.315118	0.24542	0.472368	0.373791	0.343999	0.317658	0.312188	0.215701	0.226334	0.248401	0.287971	0.391987	0.320599	0.250125	0.322482	0.248037	0.326545	0.331176	0.337762	0.288709	0.179237	0.317352	0.148769	0.235975	0.288681	0.481493	0.443752	0.517303	0.442489	0.380384	0.341821	0.305296	0.233507	0.320074	0.215033	0.234206	0.300571	0	0.375591	0.311882	0.347851	0.395771	0.384154	0.314164	0.197249	0.153119	0.302198
RIPOR3	0.0120703	0.0154263	0.0322523	0.0662168	0.0413353	0.0108775	0.0247048	0.0125944	0.025321	0.00280715	0.0118611	0.0086477	0.000204572	0.047602	0.00882909	0.0412007	0	0.0191048	0.023	0.0153753	0.0200125	0.0170249	0.0141233	0.0251057	0.0124323	0.0142391	0	0.0148771	0.0583557	0.0196259	0.015121	0.046768	0.00959161	0.0154953	0.00773426	0.00886826	0.0187598	0.0100971	0	0.0153718	0.0165887	0.0153783	0.0466616	0.00269425	0.0147988	0.0160341	0.0101964	0.0614614
PARD6B	0.120573	0.120783	0.089803	0.140461	0.104024	0.104016	0.0951326	0.099999	0.0833865	0.0998918	0.0918624	0.0981294	0.106313	0.16246	0.0750046	0.136037	0	0.120875	0.117982	0.115235	0.121041	0.104664	0.065035	0.07576	0.0916109	0.112923	0	0.126783	0.173117	0.109446	0.111285	0.158022	0.0848115	0.0847902	0.115815	0.0663557	0.0985653	0.0799117	0	0.107705	0.097314	0.0916125	0.187125	0.117075	0.104126	0.0605685	0.0548725	0.11368
BCAS4	0.214864	0.211102	0.153612	0.22553	0.178751	0.192981	0.184612	0.201956	0.145939	0.178987	0.132632	0.16015	0.254795	0.257346	0.18219	0.226836	0.164449	0.23793	0.191608	0.178732	0.171645	0.132426	0.276502	0.114864	0.139689	0.19348	0.14423	0.226107	0.297116	0.207621	0.287511	0.228928	0.208783	0.135849	0.209642	0.134908	0.171812	0.181643	0	0.222545	0.200865	0.166039	0.257209	0.208703	0.18841	0.125064	0.156634	0.150169
ADNP	0.400855	0.354484	0.253396	0.528498	0.415391	0.420726	0.345897	0.329048	0.213832	0.310375	0.290606	0.362335	0.516573	0.339775	0.276685	0.388502	0.42635	0.360812	0.370021	0.357819	0.296623	0.179312	0.437421	0.165946	0.293538	0.415763	1.08876	0.574314	0.563902	0.537963	0.479804	0.343028	0.318053	0.231859	0.382207	0.238365	0.238543	0.341769	0	0.372983	0.364709	0.379505	0.42908	0.564778	0.364494	0.180773	0.183893	0.276076
DPM1	0.292261	0.256087	0.179336	0.295435	0.264046	0.296544	0.313903	0.256453	0.149119	0.177123	0.193177	0.253278	0.299988	0.236551	0.183198	0.217191	0.551734	0.198057	0.239471	0.206657	0.213127	0.15986	0.23777	0.134332	0.222474	0.254496	0.0486501	0.361918	0.421006	0.333917	0.330199	0.232485	0.239173	0.181773	0.267666	0.154691	0.181352	0.231261	0	0.234875	0.21487	0.345361	0.326587	0.371991	0.241955	0.133405	0.116146	0.286728
MOCS3	0.0178058	0.0180522	0.0164122	0.0232085	0.0197134	0.0205813	0.0233634	0.0215095	0.0132824	0.00705816	0.0250419	0.0144767	0.0207277	0.0284469	0.0126498	0.02711	0	0.00810514	0.041608	0.0135774	0.0274253	0.0188862	0.00568403	0.0190354	0.0273114	0.0213838	0	0.0211548	0.0329954	0.0108315	0.0148512	0.0312135	0.0140494	0.0141699	0.00340042	0.0114042	0.0214264	0.0259785	0	0.0282077	0.01934	0.0135522	0.0128023	0.040193	0.0173742	0.0161689	0.00812868	0.00750061
KCNG1	0.00409641	0.0132022	0.0155677	0.0326657	0.0235568	0.0156655	0.0331464	0.0253456	0.0207372	0.0113159	0.00903707	0.0118091	0.0240293	0.0105419	0.00943134	0.0193252	0	0.0241908	0.0144057	0.0094426	0.00283903	0.00475447	0.00590066	0.0262023	0.0234046	0.0183463	0	0.0281839	0.0193313	0.0423188	0.0363176	0.0198237	0.012815	0.0112186	0.0133997	0.00709231	0.0188586	0.0181869	0	0.0259684	0.0263862	0.0221625	0.0455401	0.0137512	0.0206412	0.00481149	0.0336027	0.0475983
NFATC2	0.0213123	0.0244829	0.0121719	0.0456928	0.0212758	0.0681927	0.0105985	0.0185478	0.0201457	0.00247073	0.00539821	0.0181846	0.0413249	0.0301646	0.0309029	0.0277575	0	0.0168187	0.0174083	0.00982551	0.0278423	0.0198428	0.0140626	0.0253289	0.0116614	0.0187121	0	0.0221095	0.0418704	0.0213428	0.00277896	0.0195732	0.0304112	0.0119	0.0256505	0.048501	0.0110831	0.00937206	0	0.0320753	0.0332494	0.00231806	0.00718441	0.0277269	0.00178911	0.0105486	0.0254487	0.120139
ATP9A	0.411477	0.322831	0.239114	0.53608	0.376822	0.408983	0.316418	0.286743	0.168007	0.265586	0.279672	0.347573	0.536534	0.257578	0.230282	0.33186	0.961089	0.323188	0.316792	0.346226	0.255181	0.124016	0.608861	0.123432	0.256715	0.405843	1.45212	0.637821	0.550954	0.555127	0.524533	0.238055	0.273705	0.208079	0.492054	0.15898	0.20638	0.331253	0	0.386429	0.348324	0.427943	0.440632	0.588406	0.316649	0.166397	0.136525	0.210402
SALL4	0.00435001	0.00352253	0.00239194	0.0122389	0.00353533	0.00248997	0.00219537	0.00289881	0.00355713	0.000510689	0.0061934	0.00405489	0.016624	0.00562551	0.00561764	0.00630492	0	0.0103744	0.00357537	0.00387178	0.0051425	0.00566217	0	0.00799406	0.00195436	0.0053577	0	0.00192748	0.0110461	0.00355522	0.00238427	0.012668	0.00165769	0.00178112	0.0125267	0.00454717	0.00429361	0.000792474	0	0.00127262	0.0100086	0.00939013	0.00825255	0.00307513	0.000932251	0.00362313	0.00306224	0.00294356
ZFP64	0.332436	0.281249	0.2244	0.431097	0.339622	0.284658	0.226385	0.284837	0.238573	0.193365	0.238136	0.285362	0.357236	0.32797	0.291756	0.386778	0.179531	0.36481	0.281846	0.358121	0.28555	0.194852	0.3097	0.207966	0.216904	0.328974	0.0486501	0.283494	0.36709	0.376877	0.352974	0.336348	0.277189	0.185011	0.302614	0.211205	0.194623	0.252289	0	0.2852	0.333566	0.243124	0.380605	0.273843	0.222897	0.243168	0.215815	0.326969
TSHZ2	0.947401	0.894932	0.837403	1.1229	1.03768	0.894738	0.864109	0.841647	0.862851	0.900387	0.899527	1.0463	1.13089	0.940193	0.937067	1.06826	1.24768	0.94737	0.909488	1.17638	0.921969	0.777669	1.18538	0.963313	0.744274	1.05702	0.089918	1.04516	1.01112	1.15035	1.04358	0.81137	0.80331	0.832459	0.920698	0.959031	0.795359	0.892068	0	0.941846	1.11886	0.948369	0.890042	1.02689	0.846067	0.861925	1.19824	0.88272
ZNF217	0.0176796	0.0189419	0.00852469	0.0151955	0.0139783	0.00836144	0.0331445	0.0157266	0.0105847	0.00691064	0.010484	0.00857705	0.00707455	0.0048384	0.00685448	0.0130952	0	0.00813769	0.0120115	0.00682881	0.0121157	0.00772574	0	0.00969026	0.0119237	0.0128731	0	0.0271588	0.0263359	0.012182	0.00784201	0.0116631	0.0125788	0.00782721	0.011624	0.00719105	0.0165777	0.0123131	0	0.0194384	0.0161688	0.00809173	0.0118371	0.0193533	0.0246932	0.0113289	0.0184721	0.0215133
BCAS1	0.0424999	0.031902	0.0231149	0.0574989	0.0485834	0.0194785	0.034786	0.0207326	0.0193573	0.0113363	0.0115747	0.0116828	0.0265938	0.0443817	0.0204027	0.0295547	0	0.0246802	0.0148212	0.0179108	0.0129748	0.0209956	0.054577	0.0250938	0.0264626	0.0570136	0	0.0360436	0.0825521	0.0450449	0.0387902	0.0271674	0.0268648	0.0423473	0.0312448	0.0145941	0.0174037	0.0199944	0	0.0326556	0.0177441	0.0141834	0.0376425	0.0266879	0.0184188	0.0173565	0.0364832	0.0345611
CYP24A1	0.00225774	0.00270271	0.00390459	0.00614087	0.0115056	0.00230532	0.00506084	0.00193767	0.00211715	0.00637871	0.000161689	0.00506752	0	0.0049541	0.000676625	0.0015074	0	0.00320392	0.00862335	0.00664408	0.000235701	0.00135612	0	0.000578035	0.00390219	0.0163472	0	0.0060868	0.00606327	0	0.0021267	0.00390577	0.00207581	0.000120958	0	0.00713772	0.00269679	0.000305647	0	0	0.000819989	0	0.000530905	0	0.000488293	0	0.00240105	0
PFDN4	0.122483	0.109398	0.115345	0.224442	0.139293	0.182019	0.20811	0.16837	0.109246	0.0971432	0.142191	0.0869172	0.131698	0.163816	0.0913279	0.162859	0	0.107622	0.216208	0.101279	0.13847	0.106912	0.113058	0.104965	0.129693	0.143881	0	0.160332	0.286079	0.116943	0.12497	0.171297	0.119476	0.123435	0.0865998	0.0900655	0.163148	0.153579	0	0.141152	0.118222	0.147088	0.178706	0.185854	0.166522	0.0907155	0.0512864	0.136942
DOK5	0.210798	0.208987	0.19128	0.369454	0.27824	0.315292	0.183269	0.196888	0.185374	0.22829	0.204328	0.197075	0.3013	0.22098	0.282904	0.251101	0.095133	0.294148	0.254028	0.329086	0.244355	0.153984	0.301681	0.188525	0.268715	0.2717	1.39272	0.229688	0.239829	0.238665	0.178983	0.237167	0.233693	0.165861	0.202002	0.198814	0.177916	0.170506	0	0.307108	0.245069	0.132878	0.135084	0.295308	0.213146	0.102693	0.253676	0.293018
CBLN4	0.024621	0.0239509	0.0310899	0.0618652	0.0472238	0.065705	0.0484127	0.0371078	0.0437063	0.0278935	0.0551275	0.0285337	0.0382065	0.0527095	0.0179376	0.0350817	0	0.0324073	0.0394667	0.032147	0.0445313	0.0222262	0.0326922	0.0325204	0.0318996	0.0544628	0.460672	0.0757802	0.0552007	0.0576388	0.0601843	0.0478968	0.0368991	0.0278651	0.0142175	0.0283315	0.0297547	0.0262449	0	0.0575584	0.0278617	0.0293147	0.040853	0.0336596	0.0336822	0.00901229	0.0124055	0.0276281
FAM210B	0.0671479	0.0323806	0.045359	0.0718711	0.0553786	0.106214	0.097406	0.0701993	0.0357355	0.0532309	0.0726083	0.0532709	0.0513078	0.0409821	0.0316754	0.0444053	0.31498	0.0219824	0.0871716	0.0455102	0.0534754	0.0541953	0.0438896	0.0368345	0.0726375	0.0784619	0	0.13861	0.113749	0.0509092	0.0837292	0.070776	0.0551486	0.0414936	0.0609041	0.0346085	0.0551878	0.0516309	0	0.0664344	0.0281432	0.0517708	0.0550756	0.104693	0.116895	0.0389434	0.00798642	0.0879144
AURKA	0.00955397	0.010514	0.00910403	0.0219217	0.0125569	0.0138754	0.00422281	0.0104391	0.0114442	0.00461169	0.0109839	0.00839288	0.00115751	0.0213889	0.00958834	0.0111632	0	0.0131605	0.00731056	0.00662777	0.015745	0.0126472	0.00809841	0.00830789	0.0101506	0.0167492	0	0.0155464	0.0205908	0.0100243	0.00572559	0.0201639	0.00934724	0.015525	0.00600659	0.00433263	0.0101181	0.0106323	0	0.00969802	0.0124551	0.016544	0.0148943	0.00830145	0.00548605	0.00885705	0.00891756	0
CSTF1	0.0508537	0.0396447	0.0424535	0.059315	0.0507477	0.0716709	0.0518048	0.0448015	0.0435733	0.0268665	0.0602993	0.00943311	0.0577624	0.0642771	0.0272998	0.0773317	0	0.0405603	0.0786095	0.0364372	0.0459328	0.0392011	0.01948	0.0442107	0.0443965	0.0475147	0	0.0658871	0.0712809	0.0644288	0.054046	0.0498669	0.0450832	0.0278899	0.0264771	0.0250777	0.0605134	0.0454969	0	0.0608297	0.0400866	0.0448767	0.0565088	0.0665405	0.0612322	0.0407609	0.0175132	0.0373934
CASS4	0.0222978	0.0131426	0.0281767	0.0288113	0.0248411	0.0226061	0.0721526	0.0352195	0.0232247	0.0356901	0.0175299	0.0201511	0.0163688	0.0186271	0.026299	0.0254593	0	0.0352398	0.0240922	0.0193074	0.0170038	0.0317106	0.0465429	0.00808807	0.00976215	0.0154062	0	0.0377925	0.0343927	0.0300208	0.0354236	0.0445947	0.0368894	0.0344887	0.0161608	0.0158343	0.0410463	0.0561701	0	0.056793	0.0201251	0.0287276	0.0157738	0.0604681	0.0269919	0.0369302	0.0149891	0.177667
RTF2	0.136811	0.123084	0.101996	0.163555	0.132967	0.127312	0.136521	0.153658	0.112692	0.130173	0.108563	0.116242	0.185653	0.163406	0.11942	0.173167	0	0.140746	0.137654	0.140723	0.142076	0.0992237	0.16996	0.105758	0.0884423	0.109771	0	0.108312	0.126467	0.141687	0.146518	0.150428	0.120874	0.0912255	0.127259	0.1062	0.116312	0.116438	0	0.146691	0.143141	0.121834	0.1396	0.124157	0.0809363	0.0927747	0.0998037	0.311058
GCNT7	0.00476753	0.00489555	0.0171036	0.0427505	0.030954	0.00376534	0.00640887	0.0122671	0.0169372	0	0.00568077	0.007589	0.00247876	0.0305331	0.00747808	0.0454416	0	0.0187722	0.0143236	0.00688928	0.00792686	0.0213898	0.00451768	0.0314076	0.0059378	0.00279875	0	0.00512139	0.0374871	0.015319	0.00889391	0.026655	0.00670753	0.0107396	0	0.00586391	0.0109241	0.0045286	0	0.0072732	0.0122377	0.0164461	0.0394885	0.00132053	0.0042893	0.012883	0.0112298	0.00834368
FAM209A	0.0059517	0.00430539	0.00275083	0.00608889	0.00237663	0.00283488	0.0164822	0.00535814	0.00724909	0.00118067	0.00661149	0.0041758	0.002601	0.0116415	0.00964527	0.00236339	0	0.00878802	0.00108436	0.00650778	0.00386539	0.00507909	0.00692106	0.0113902	0.00158544	0.00643664	0	0.001651	0.00976797	0.00730614	0.000599729	0.00649892	0.00811841	0.00412461	0.0263854	0.00313912	0.00362846	0.00907785	0	0.00229825	0.013795	0.00221806	0.00699173	0.00244314	0.0054243	0.0119184	0.00251425	0.0339008
FAM209B	0.0159226	0.00848126	0.00483802	0.00920206	0.00774587	0.0058119	0.00062523	0.00281668	0.00194705	0	0.00379463	0.00327177	0.00635687	0.00577095	0.00159888	0.00200648	0	0.00346956	0.00172059	0.00502121	0.00238355	0.00399981	0.00948491	0.0045728	0.006087	0.0071896	0	0.00202953	0.0142062	0.0071165	0.00373646	0.00655472	0.0035697	0.00440219	0.0137135	0.00143426	0.0023732	0.00275449	0	0.00176411	0.000896675	0.00795935	0.00830629	0	0.00124933	0.00433819	0.000325356	0.03586
TFAP2C	0	0.00035439	0.000844275	0.00224181	0	0.00130355	0	0.00088569	0.00014078	0	0	0	0	0.000802153	0	0	0	0	0.000437688	0.000431882	0	0	0	0.00156114	0.000141667	0	0	0	0.00281389	0	0	0.00281239	0.000406965	0.000459942	0	0	0.000316072	0	0	0	0.00033671	0	0.00020058	0.000983529	0	0.00118676	0	0
BMP7	0.00947061	0.015186	0.00854901	0.0293826	0.01457	0.00987314	0.00908501	0.0156691	0.0112522	0.00748104	0.00845388	0.0105013	0.0152438	0.0230829	0.0109067	0.00506967	0	0.00616364	0.00780276	0.014126	0.0122677	0.00862617	0.0226968	0.00973886	0.00659122	0.00915707	0	0.00635999	0.0258409	0.00481858	0.00732809	0.0171395	0.0121557	0.00583437	0.0146163	0.00327728	0.00901346	0.0132492	0	0.00763496	0.010168	0.0165337	0.0157578	0.0124089	0.00700302	0.0128307	0.00213143	0.0212872
RAE1	0.140007	0.102214	0.0917508	0.137613	0.125841	0.11625	0.184156	0.139924	0.0880768	0.109169	0.0928713	0.075202	0.121247	0.140965	0.0784018	0.111626	0.392887	0.0905963	0.132365	0.10225	0.105163	0.0925233	0.0635287	0.068477	0.0959919	0.0957218	0	0.153502	0.211892	0.115796	0.112441	0.172341	0.0954871	0.0743996	0.11341	0.0860468	0.104092	0.0927511	0	0.11621	0.0969933	0.123438	0.144512	0.149236	0.158668	0.0678978	0.0532442	0.115348
MTRNR2L3	0.00501055	0.00607083	0.00274562	0.001187	0.00212783	0.00211913	0	0	0	0	0.000159272	0.000147114	0	0	0	0	0	0.00149134	0.000804161	0	0.00111556	0.000608667	0	0	0.0079621	0.00852208	0	0.00221304	0.00415076	0.000327768	0.000895538	0	0.000561583	0	0.00310387	0.000131905	0.000757381	0	0	0.000324243	0	0	0	0	0.000587781	0	0	0
RBM38	0.0277157	0.0208721	0.0384926	0.0386158	0.0428474	0.0312148	0.0587805	0.0448084	0.0311756	0.0391853	0.0336909	0.0282769	0.0685692	0.0483638	0.0323774	0.0317984	0	0.0390928	0.0652744	0.033418	0.0506586	0.0392794	0.0884668	0.028581	0.0466785	0.0654004	0	0.0800041	0.049663	0.0760313	0.0918627	0.060396	0.0524164	0.0368034	0.042633	0.0169315	0.063085	0.0598162	0	0.0603558	0.0419868	0.0519585	0.0891219	0.104506	0.0490165	0.042759	0.0242348	0.086331
CTCFL	0.00279	0.00160774	0.00341706	0.0053894	0.00468923	0.00127507	0.00140389	0.00248482	0.00197274	0.00120877	0.000897561	0.00150346	0	0.00988202	0.000405934	0.00475728	0	0.00229253	0.00195446	0.00233459	0.00189826	0.0017926	0	0.00121923	0.00283604	0.00290272	0	0.00262907	0.00862921	0.00296479	0.00388861	0.00695545	0.00191929	0	0.00285365	0.00166417	0.00158453	0.00273279	0	0.000976725	0.00323029	0.00483595	0.00283283	0	0.0003649	0.00215041	0.00276095	0.00593831
ZBP1	0.000821532	0.00261819	0.00106514	0.00293113	0.0027249	0.002218	0	0.000513888	0.000770127	0	0	0	0	0.00118913	0.00252949	0.0006156	0	0.000509513	0	0	0	0.0003167	0	0.00124518	7.34485e-05	0	0	0	0.00190835	0.00105695	0.000738624	0.000912573	0.00118339	0.00425845	0	0	0.00059812	0.000583455	0	0	0.00146471	0.000648462	0.00524332	0	0.000434915	0.00118225	0.0005558	0
PMEPA1	0.16775	0.128245	0.176879	0.174125	0.151967	0.206549	0.173064	0.209635	0.168164	0.162051	0.167432	0.104655	0.179818	0.241792	0.130435	0.145386	0.095133	0.20184	0.263846	0.139137	0.184003	0.195132	0.286756	0.153111	0.151278	0.136402	0.254458	0.274284	0.294676	0.258273	0.406464	0.276102	0.161203	0.159051	0.141368	0.12248	0.211345	0.231618	0	0.170695	0.177061	0.273401	0.303241	0.21525	0.195039	0.167902	0.116323	0.192531
C20orf85	0.000221517	6.50408e-05	7.60138e-05	0.00242995	0.00134896	0	0	0.00145368	0.000257132	0	0	0	0.00103055	0.00375119	0.00153603	0	0	0.000175414	0.000355088	0	0.000511944	0.00142035	0	0.00118815	0.00137146	0.00162465	0	0	0.00246679	0.000681542	0	0.000644713	0	0	0.0110795	0.000125507	0.00074512	0.000255888	0	0	0.00141493	0.0011068	0	0	0.000588068	0.000127091	0	0.00527862
RAB22A	0.241378	0.219106	0.18152	0.301053	0.224806	0.294871	0.231854	0.229646	0.157754	0.199251	0.222164	0.18166	0.254467	0.215832	0.170823	0.223768	0.247223	0.205781	0.266218	0.222836	0.218815	0.174943	0.178847	0.135088	0.23065	0.230212	0.254458	0.333853	0.319365	0.260274	0.24517	0.20332	0.218557	0.169606	0.190997	0.180659	0.199229	0.185537	0	0.272386	0.203289	0.177051	0.213715	0.298092	0.258314	0.173157	0.110905	0.205526
VAPB	0.269511	0.239303	0.202653	0.31255	0.285564	0.294417	0.259445	0.271949	0.171074	0.190789	0.22963	0.19622	0.292505	0.250101	0.195174	0.255869	0.472169	0.221531	0.300822	0.245019	0.246216	0.168762	0.22752	0.135398	0.238953	0.281473	1.80944	0.384128	0.391967	0.30148	0.254207	0.258574	0.242284	0.183348	0.249377	0.159785	0.222826	0.242699	0	0.268324	0.211981	0.261978	0.25395	0.35196	0.26447	0.169325	0.14995	0.265529
APCDD1L	0.00443949	0.00383907	0.00379898	0.01284	0.00654881	0.00534646	0.0026324	0.005645	0.00978592	0	0.00219613	0.000828657	0.00114176	0.0106431	0.00168223	0.0215741	0	0.0118362	0.0105367	0.00122975	0.00849582	0.0146177	0	0.00676429	0.000943132	0.00317696	0	0.00874843	0.0182622	0.00547945	0.00137178	0.0274286	0.00169688	0.00406774	0.00181115	0.00588794	0.00306579	0.00217049	0	0.00305089	0.00393086	0.00435042	0.0243707	0.00287122	0.00502628	0.00378516	0.000276113	0.01959
STX16	0.000198419	0.000307088	0.00134172	0.00652928	0.00347437	0	0.00185895	0.00214487	0.00334833	0	0.00104162	0.000497713	0.000597663	0.00278681	0.00116191	0.00408501	0	0.00337535	0.00712204	0.000589913	0.00231071	0.00215808	0	0.00210217	0.000266295	0	0	0	0.00752361	0.00148805	0	0.00270214	0.00076196	0	0.00119902	0.00109661	0.000992012	0.000553085	0	0	0.0015677	0.000564873	0.00415988	0	0	0.000313269	0	0
STX16-NPEPL1	0.145975	0.108174	0.0805856	0.0970492	0.088941	0.0814959	0.0396939	0.0963874	0.0850204	0.0532963	0.0881293	0.116265	0.118093	0.155748	0.124757	0.121432	0	0.118671	0.0757145	0.108235	0.105498	0.103266	0.131773	0.087233	0.0440503	0.120779	0.722933	0.109469	0.108017	0.135439	0.150061	0.174911	0.0725963	0.0667915	0.142791	0.0843836	0.0638518	0.0898017	0	0.141814	0.141911	0.135584	0.184696	0.0555293	0.0696243	0.0809823	0.0738148	0.0213063
NPEPL1	0.113504	0.0985408	0.0664797	0.0931813	0.0912533	0.0837802	0.0639511	0.0927772	0.0959336	0.0292895	0.0651008	0.0567069	0.0760247	0.111107	0.0710959	0.0840948	0	0.115071	0.0584445	0.100085	0.090809	0.0610581	0.0326987	0.0466558	0.0486399	0.0858568	0	0.0808219	0.0956847	0.115072	0.130838	0.161336	0.0713104	0.0361991	0.034137	0.043716	0.0447337	0.05743	0	0.103952	0.102917	0.0924465	0.143376	0.0638389	0.0484721	0.0468797	0.0692964	0.0168006
GNAS	0.446558	0.40603	0.251268	0.578848	0.491802	0.540057	0.255253	0.353603	0.321527	0.306299	0.425281	0.371251	0.679324	0.327272	0.310162	0.435556	1.10343	0.384724	0.31014	0.367506	0.342863	0.33054	0.623712	0.304265	0.354438	0.46397	0.0200756	0.7215	0.548569	0.589074	0.525371	0.329775	0.377386	0.360382	0.532127	0.296376	0.361722	0.447505	0	0.548617	0.495704	0.505324	0.477375	0.67403	0.435803	0.278713	0.213673	0.31075
NELFCD	0.156875	0.130862	0.127218	0.247961	0.164233	0.156435	0.23395	0.194917	0.148214	0.12479	0.148917	0.124817	0.210519	0.256742	0.154525	0.228346	0.164449	0.198754	0.199779	0.164559	0.15505	0.129456	0.119656	0.10618	0.129544	0.0985514	0.14423	0.183066	0.306553	0.20705	0.195903	0.239953	0.166989	0.128084	0.0813998	0.100277	0.176965	0.200122	0	0.179717	0.180978	0.17551	0.255064	0.188135	0.165939	0.122166	0.0971419	0.0899579
CTSZ	0.0695678	0.0441647	0.0470492	0.0845402	0.0842749	0.039287	0.0384116	0.0814068	0.0675229	0.0348635	0.0460607	0.0167122	0.0296185	0.101315	0.0657544	0.0819132	0	0.0552511	0.0868464	0.0891964	0.0743425	0.0550527	0.0148508	0.0581795	0.037518	0.0382929	0	0.0280226	0.0961625	0.0430658	0.0586715	0.0888526	0.0453291	0.0372028	0.0108039	0.0243515	0.0653277	0.0480062	0	0.0600235	0.0711418	0.0240723	0.0615222	0.0478966	0.0752838	0.0585846	0.0235946	0.0428463
TUBB1	0.00323383	0.00240535	0.00423058	0.00146723	0.00849764	0.00193828	0.00511845	0.00525529	0.00320435	0	0.000776074	0.000626013	0.00244477	0.00201678	0.00389553	0.000411348	0	0.00107167	0.00203501	0.00031844	0.00188863	0.00282427	0	0.00208404	0.00039659	0.000234677	0	0.00254284	0.00292562	0.0026379	0	0.00362199	0.000861853	0.00381894	0	0.000667675	0.00136496	0.000440767	0	0.00208	0.000477135	0	0.000987427	0.00275358	0.00261458	0.00148814	0.0074048	0.0113523
ATP5F1E	0.127735	0.13946	0.11583	0.389351	0.266911	0.247185	0.269689	0.19691	0.13004	0.127007	0.144509	0.0905134	0.164828	0.179252	0.0767938	0.119585	0.244608	0.0910244	0.267599	0.117875	0.208257	0.0725448	0.103407	0.0973595	0.186795	0.131345	0	0.258979	0.460041	0.193192	0.178664	0.161025	0.10254	0.103767	0.0889833	0.0660052	0.162503	0.118338	0	0.0930898	0.115255	0.101029	0.182482	0.199527	0.252363	0.0624346	0.0556499	0.159826
PRELID3B	0.0348895	0.0225402	0.0261951	0.0255094	0.0265872	0.0396625	0.0622025	0.0403329	0.020905	0.0350854	0.0433821	0.0356809	0.0502036	0.0164972	0.0130055	0.0202814	0	0.0160882	0.0497173	0.0197847	0.0380077	0.0266999	0.0445847	0.0140726	0.0424954	0.035631	0	0.0317183	0.0589874	0.0199281	0.055827	0.0371663	0.0227321	0.0154258	0.0283353	0.0194919	0.0338979	0.0377937	0	0.0288699	0.0091266	0.0410914	0.0145972	0.0429434	0.0394367	0.0106743	0.00352192	0.0639781
ZNF831	0.203944	0.168205	0.14118	0.220232	0.215164	0.165218	0.223959	0.181557	0.147742	0.15795	0.139739	0.146984	0.150479	0.150692	0.106615	0.149857	0.439497	0.142104	0.16899	0.158639	0.103401	0.144371	0.184176	0.12429	0.125067	0.169525	0	0.272012	0.19719	0.290373	0.332826	0.173617	0.193549	0.190134	0.13577	0.132731	0.16435	0.196741	0	0.18733	0.210948	0.18317	0.218575	0.270913	0.180768	0.148451	0.131023	0.301984
EDN3	0.000997196	0.000509206	0.00138453	0.00360688	0.00211553	0.000734053	0	0.00148357	0.00144427	0.000128636	0.00212991	0.00144213	0.000741687	0.00240048	0.00136862	0.00342674	0	0.00014959	0.000611402	0.000551828	0.000984391	0.0022	0.00792966	0.00304355	0.00284987	0.00532798	0	0.00659448	0.00340231	0.000603453	0.00906259	0.00566072	0.0021755	0.00188048	0.000298253	0.000506352	0.00141332	0.000493818	0	0.00164443	0.00193185	0.00307107	0.00724215	0.000905447	0	0.00490874	0	0.0121174
PHACTR3	0.400764	0.480331	0.342834	0.585637	0.557353	0.458249	0.413322	0.439242	0.295032	0.342897	0.364648	0.399604	0.595923	0.397961	0.369191	0.44489	0.509885	0.463948	0.39558	0.470477	0.424481	0.277396	0.659546	0.293564	0.378778	0.451208	1.21262	0.647693	0.532685	0.661538	0.561045	0.455159	0.412091	0.42907	0.427474	0.314533	0.304606	0.422481	0	0.451224	0.469122	0.469332	0.512585	0.642544	0.435076	0.324182	0.327494	0.384347
SYCP2	0.286829	0.213474	0.161322	0.256957	0.179607	0.19593	0.181626	0.154424	0.104666	0.142231	0.133778	0.205575	0.190506	0.134731	0.127696	0.146822	0.114017	0.16029	0.175835	0.178452	0.13816	0.135735	0.136356	0.109001	0.151629	0.238368	0	0.322383	0.229239	0.218232	0.214075	0.210075	0.159644	0.140224	0.227774	0.133024	0.19305	0.167018	0	0.196909	0.135454	0.173461	0.180233	0.146274	0.197561	0.0958027	0.0745182	0.365393
FAM217B	0.351541	0.271636	0.236766	0.315218	0.282513	0.416872	0.387075	0.304138	0.179828	0.262473	0.323417	0.255521	0.403341	0.215381	0.176989	0.178286	0.812064	0.168284	0.342172	0.234639	0.272868	0.223244	0.227749	0.156211	0.309721	0.336067	0.254458	0.543706	0.492788	0.312279	0.412221	0.280044	0.273512	0.192476	0.262365	0.206294	0.253588	0.308893	0	0.245157	0.199321	0.38726	0.259172	0.522694	0.432136	0.194041	0.132797	0.271934
PPP1R3D	0.0095154	0.00640232	0.00665932	0.00391743	0.00953995	0.0140906	0.0168764	0.00924848	0.00848746	0.00362324	0.0071976	0.00497533	0.00422962	0.0219652	0.00619455	0.00338816	0	0.00714894	0.0158523	0.00118875	0.00807174	0.0119443	0	0.017205	0.00566621	0.00176623	0	0.0169897	0.0150183	0.0188154	0.0250195	0.0124526	0.00584379	0.0112351	0.0145126	0.00443037	0.017234	0.00678425	0	0.00719065	0.00843437	0.00792065	0.00295892	0.0123607	0.0142872	0.00307677	0.00236304	0.0629604
CDH26	0.106069	0.0766533	0.0607365	0.0837147	0.0713233	0.0673547	0.0828351	0.088816	0.0545088	0.0603691	0.0671515	0.0726369	0.0718457	0.0638697	0.0629413	0.0642223	0.244608	0.0943142	0.0563187	0.0649584	0.0613695	0.0842405	0.0992097	0.0403415	0.0492757	0.0898184	0	0.151744	0.114792	0.096542	0.164285	0.112152	0.0825047	0.0619315	0.097896	0.0527112	0.0722687	0.0746459	0	0.0619994	0.0632906	0.08485	0.125301	0.0974389	0.0511662	0.044053	0.0412414	0.1028
CDH4	0.467472	0.458037	0.351362	0.588542	0.456799	0.433685	0.429192	0.427289	0.307915	0.347941	0.366301	0.460188	0.641981	0.419465	0.380962	0.453405	0.817933	0.432238	0.38727	0.439469	0.382205	0.306682	0.65909	0.272495	0.319527	0.484513	0.803164	0.618629	0.579338	0.520208	0.654042	0.395912	0.432441	0.340216	0.517384	0.307363	0.318315	0.40237	0	0.467188	0.474886	0.465766	0.457586	0.510833	0.370999	0.31149	0.404626	0.303495
TAF4	0.130956	0.162362	0.14785	0.180884	0.192459	0.161292	0.206478	0.209769	0.15097	0.13843	0.144163	0.135728	0.189357	0.167923	0.177147	0.185271	0.230791	0.180972	0.148008	0.179301	0.16122	0.148596	0.229448	0.126088	0.123289	0.156954	0	0.184839	0.182091	0.224485	0.264234	0.201851	0.188511	0.158412	0.154465	0.130981	0.162575	0.208724	0	0.219736	0.22212	0.170283	0.192239	0.2129	0.164334	0.140747	0.166709	0.252197
LSM14B	0.105028	0.0835412	0.0797157	0.0810519	0.0782968	0.126533	0.12598	0.125169	0.0743304	0.0804156	0.126478	0.0709406	0.115676	0.110259	0.0814586	0.0667926	0	0.0600387	0.107085	0.0843631	0.085616	0.0758545	0.0467852	0.0589869	0.147663	0.137665	0	0.129479	0.156981	0.0811742	0.137565	0.112696	0.0993638	0.0572401	0.0971502	0.0718704	0.0861426	0.102388	0	0.11086	0.0608098	0.125412	0.07736	0.118331	0.148271	0.0984453	0.0467573	0.0624969
PSMA7	0.151854	0.105866	0.148834	0.306245	0.196243	0.182178	0.293479	0.201044	0.153869	0.0784518	0.136893	0.106606	0.189965	0.27985	0.124315	0.20974	0.230791	0.180801	0.263022	0.119288	0.183815	0.131189	0.149547	0.132237	0.155028	0.136601	0	0.197771	0.444667	0.152375	0.232872	0.255881	0.147476	0.10349	0.116698	0.0972941	0.193993	0.151369	0	0.15739	0.162577	0.181724	0.227165	0.220892	0.165898	0.137378	0.0773304	0.165409
SS18L1	0.258003	0.214593	0.176078	0.282443	0.243462	0.27579	0.241562	0.232689	0.164456	0.187483	0.194412	0.17508	0.286039	0.229274	0.187293	0.219018	0.248037	0.205692	0.207699	0.206669	0.201179	0.153241	0.226752	0.132957	0.175362	0.20472	0	0.290809	0.339437	0.254421	0.298577	0.278127	0.230889	0.177562	0.22559	0.156931	0.20139	0.244497	0	0.26215	0.211825	0.236356	0.31069	0.285313	0.236458	0.139846	0.153437	0.207173
MTG2	0.210248	0.20594	0.166044	0.27657	0.19922	0.150927	0.149762	0.232239	0.187934	0.157285	0.179282	0.135605	0.273106	0.293779	0.216467	0.28041	0.164449	0.25966	0.220619	0.212074	0.193925	0.149271	0.232947	0.165131	0.122903	0.133244	0.0486501	0.179661	0.214314	0.206109	0.219446	0.218839	0.208611	0.14568	0.154512	0.149817	0.17576	0.194681	0	0.223266	0.223985	0.196129	0.277709	0.217104	0.151986	0.127976	0.155236	0.155136
HRH3	0.123441	0.0935277	0.0748586	0.0445553	0.085577	0.0987768	0.185864	0.133791	0.0685913	0.0698734	0.067751	0.072304	0.116622	0.0745575	0.0721352	0.0479729	0.231787	0.0555674	0.0927296	0.0785558	0.0755005	0.0681437	0.0623182	0.0530398	0.0924454	0.136623	0.964611	0.208052	0.148403	0.176457	0.239037	0.144585	0.12399	0.0622656	0.0701223	0.0452489	0.119195	0.1434	0	0.0710468	0.0875411	0.14704	0.19052	0.278086	0.139609	0.0568233	0.0144762	0.120136
OSBPL2	0.171678	0.127802	0.128444	0.168147	0.152084	0.135476	0.169874	0.180017	0.119145	0.132681	0.120937	0.131007	0.157182	0.176776	0.163123	0.15348	0.164449	0.18699	0.187433	0.148435	0.145989	0.123457	0.158347	0.106866	0.125677	0.162535	0.14423	0.151991	0.273824	0.162982	0.187155	0.23393	0.151239	0.119184	0.123592	0.0949011	0.145755	0.138805	0	0.159238	0.172839	0.162526	0.223233	0.173373	0.172353	0.111393	0.116511	0.22465
ADRM1	0.0726445	0.0525509	0.0560056	0.088147	0.0708077	0.075153	0.118289	0.0768684	0.0528158	0.0356123	0.0562156	0.0526911	0.0844901	0.0947024	0.0437999	0.0688745	0	0.0435619	0.086321	0.0540386	0.0710698	0.0347926	0.0511258	0.0437511	0.105952	0.0632324	0	0.0765239	0.109823	0.0640282	0.081758	0.11024	0.050257	0.0245287	0.0374859	0.0238432	0.070357	0.0675905	0	0.0570808	0.0547186	0.0919349	0.0733782	0.100211	0.0808336	0.0354784	0.0270293	0.068083
LAMA5	0.116205	0.0955413	0.0612898	0.0853637	0.0904528	0.146136	0.158556	0.119403	0.0639009	0.0739323	0.0818192	0.109148	0.131164	0.121802	0.114751	0.0886051	0.114017	0.107187	0.10162	0.123862	0.0896135	0.0504956	0.0901367	0.0412692	0.0766579	0.102991	0	0.177159	0.117067	0.166109	0.183154	0.100303	0.147211	0.0623753	0.0590769	0.073234	0.0886529	0.137695	0	0.0881153	0.0679244	0.0974406	0.131523	0.152943	0.153629	0.047386	0.0713515	0.14475
RPS21	0.0733756	0.0491545	0.0668116	0.200384	0.121513	0.0933066	0.0956608	0.0844965	0.070579	0.015161	0.0279763	0.0211601	0.0411066	0.107992	0.0404077	0.0772761	0	0.0752645	0.104635	0.0342369	0.0677965	0.0340378	0.0362562	0.044813	0.0511869	0.0533656	0	0.108657	0.254929	0.0964935	0.060822	0.0993396	0.0415619	0.0276081	0.0144826	0.0219974	0.0747357	0.0411323	0	0.0351558	0.0499161	0.049887	0.148793	0.0741658	0.0635587	0.0301189	0.0220285	0.0466032
CABLES2	0.0689846	0.0840035	0.0627047	0.089728	0.06914	0.0635106	0.0790178	0.0816621	0.0611713	0.0440972	0.0634712	0.0607954	0.111593	0.0476869	0.0830049	0.0511255	0	0.0570696	0.0726391	0.0686631	0.0624708	0.0487394	0.0806647	0.0365308	0.0720361	0.0579196	0	0.082142	0.119856	0.0723927	0.0904144	0.099594	0.0687828	0.0410612	0.101029	0.0560007	0.0561997	0.0596543	0	0.0426434	0.0509146	0.0733727	0.0792908	0.0962448	0.085099	0.0460297	0.0451504	0.086514
RBBP8NL	0.000404464	0.0010164	0.00369659	0.00219316	0.00220642	0.00276776	0	0.00071469	0.000770904	0.00545251	0	0.000526832	0.00120637	0.0006543	0.00205938	0.00334463	0	0.000917369	0	0.00935047	0.00189557	0.0032721	0.00674183	0.000673233	0.00387169	0.000791219	0	0	0.00493276	0.000684246	0.00144868	0.0056606	0.000429089	0	0.0046773	0.00421832	0.00140863	0	0	0.000790081	0.00310118	0.000594584	0.00297045	0.00201398	0	0	0.00215051	0
SLCO4A1	0.0545817	0.0679779	0.0507947	0.0866599	0.0727139	0.0589551	0.0585392	0.0763695	0.0661048	0.0535031	0.042368	0.0638343	0.0762067	0.0704697	0.0676272	0.0896124	0	0.0465107	0.0614886	0.0728068	0.0849054	0.056635	0.0372586	0.0465903	0.0434479	0.0557888	0	0.0520147	0.0786953	0.056481	0.0742067	0.0847012	0.0616398	0.0656953	0.073564	0.0642269	0.0733256	0.0499511	0	0.0992998	0.0890037	0.041985	0.056817	0.0616052	0.0437477	0.0625869	0.0830853	0.0667677
NTSR1	0.00781872	0.0111634	0.0147528	0.0487678	0.0376142	0.0112179	0.0212164	0.0227881	0.0260875	0.00885776	0.0119753	0.0139667	0.0071204	0.0317758	0.0193145	0.0447308	0	0.0187962	0.0225619	0.0145965	0.0229552	0.0123677	0.0371107	0.0323806	0.00947853	0.0226931	0.0486501	0.0193743	0.0283529	0.0232417	0.0182963	0.0249961	0.0147223	0.00610619	0.00239394	0.0202616	0.0133436	0.0218895	0	0.0221043	0.0210921	0.0198714	0.0186458	0.0198166	0.0115864	0.0353157	0.0186009	0.0601988
MRGBP	0.0710453	0.067946	0.0636171	0.0829636	0.0645188	0.0758075	0.0880548	0.0844548	0.0732297	0.041738	0.061231	0.0558506	0.109318	0.120772	0.0831893	0.108033	0	0.0873595	0.101597	0.0678419	0.0935183	0.0620912	0.0553914	0.0657197	0.0613653	0.0908284	0	0.0878496	0.121541	0.0603631	0.0847936	0.123244	0.063265	0.0516549	0.0438011	0.0519976	0.0818505	0.0857252	0	0.113087	0.0883023	0.0483984	0.0880972	0.112671	0.116409	0.0526441	0.0637969	0.0426233
OGFR	0.303645	0.277504	0.178773	0.361708	0.279061	0.250887	0.283469	0.28186	0.209069	0.204009	0.196502	0.210557	0.423132	0.288078	0.245576	0.326399	0.244608	0.301853	0.261372	0.295156	0.251279	0.152686	0.165011	0.168325	0.208094	0.258204	0	0.375157	0.470636	0.301291	0.35545	0.320699	0.257297	0.180901	0.213661	0.203656	0.212716	0.283787	0	0.277556	0.298382	0.312253	0.412839	0.349451	0.295043	0.176303	0.192812	0.207826
COL9A3	0.0307159	0.0277302	0.0282274	0.0808438	0.0298746	0.0438538	0.0522165	0.0765285	0.0510492	0.0301853	0.0382553	0.01941	0.0858709	0.100825	0.0386041	0.0803392	0.179531	0.0775981	0.0827486	0.0517337	0.0912744	0.0430906	0.0393423	0.049014	0.0374223	0.035341	0.0486501	0.020333	0.0852605	0.0286273	0.0365761	0.0517681	0.034825	0.0387228	0.0153698	0.0324377	0.0506929	0.031991	0	0.0347678	0.0429298	0.0371406	0.0530435	0.0267227	0.0368213	0.0273254	0.0155824	0.035241
TCFL5	0.128628	0.102216	0.102432	0.128455	0.148467	0.0921505	0.153334	0.127602	0.0976291	0.0881333	0.0972874	0.103921	0.125716	0.138936	0.117082	0.126034	0	0.148958	0.12904	0.107244	0.127811	0.117182	0.143584	0.102866	0.0775853	0.132417	0.0486501	0.123792	0.173146	0.120121	0.144065	0.186619	0.144226	0.0745845	0.109954	0.102324	0.13809	0.115648	0	0.207185	0.122641	0.147777	0.183915	0.107358	0.129008	0.111429	0.0790578	0.107653
DIDO1	0.326774	0.281475	0.219041	0.39156	0.330761	0.293514	0.295376	0.274859	0.201425	0.22496	0.229766	0.258529	0.359755	0.321327	0.236033	0.307627	0.364488	0.318655	0.282012	0.296355	0.274205	0.170928	0.355287	0.173017	0.225042	0.2888	0.347137	0.368573	0.498062	0.35628	0.325776	0.322095	0.277986	0.193697	0.324327	0.19599	0.215104	0.268341	0	0.316907	0.298554	0.310431	0.400498	0.332286	0.274973	0.168794	0.175508	0.260577
GID8	0.152748	0.139363	0.146298	0.21436	0.185958	0.250671	0.318852	0.229707	0.136351	0.130583	0.176901	0.113158	0.177205	0.220956	0.126115	0.220688	0.368507	0.194007	0.232479	0.132447	0.179704	0.141196	0.130397	0.125513	0.18664	0.167628	0.460672	0.249653	0.353464	0.152012	0.209795	0.262086	0.177554	0.14343	0.132006	0.117419	0.199006	0.177616	0	0.207381	0.16907	0.212438	0.19115	0.233745	0.212202	0.135227	0.0762738	0.237194
SLC17A9	0.0180462	0.00809053	0.0236147	0.0213608	0.0296174	0.0268502	0.00858919	0.0231936	0.0234738	0.00696296	0.0292465	0.0160735	0.0377892	0.0367788	0.0166761	0.0192841	0	0.0268381	0.0148043	0.0122913	0.0362071	0.020088	0.00826267	0.0281808	0.00842378	0.016998	0	0.0402057	0.0207434	0.0474502	0.0417482	0.0363969	0.0249875	0.0149363	0.0143132	0.0125462	0.0172283	0.0146619	0	0.0129214	0.0169476	0.0335871	0.0362859	0.020919	0.0238615	0.0121161	0.0120169	0.0256551
YTHDF1	0.126682	0.143029	0.109348	0.141887	0.117102	0.154712	0.183504	0.144131	0.101868	0.129249	0.122991	0.095165	0.186206	0.164629	0.118556	0.146636	0.397926	0.121382	0.162182	0.126452	0.119802	0.0957528	0.0913937	0.0884115	0.11174	0.110302	0	0.194835	0.193844	0.14365	0.151038	0.156036	0.137928	0.104457	0.100241	0.0892427	0.135906	0.150926	0	0.162563	0.134902	0.147636	0.165607	0.165282	0.149499	0.0750665	0.0777565	0.116027
BIRC7	0.000336971	0.000116549	5.89431e-05	0	0.00102712	0.000606766	0.00256546	0	0.000383735	0.000505008	0.00190836	0.00370828	0	0	6.37731e-05	0	0	0	0	0	0.000130775	0.00023886	0	0	0.000256659	0	0	0	0	0.00236549	0.00404726	0.000698352	0.000971305	0	0	0.000639754	0.00113263	0.000389823	0	0	0.000438009	0	0.00169766	0.000637393	0.000140157	0	0	0.00667296
NKAIN4	0.0144216	0.0142331	0.0173448	0.0377553	0.0306409	0.0193501	0.035233	0.0236378	0.0267417	0.0149716	0.0104627	0.0179985	0.00823942	0.0277796	0.0102615	0.0379881	0	0.0245809	0.025742	0.0227053	0.0200196	0.0143179	0	0.0123982	0.014727	0.00661297	0	0.0429902	0.051344	0.0184473	0.0335338	0.0270319	0.0274257	0.0175394	0.00594117	0.014928	0.0170062	0.0157669	0	0.0287625	0.0157004	0.0124927	0.0253461	0.0392859	0.0195415	0.0110102	0.0109477	0.0393364
ARFGAP1	0.222427	0.196299	0.129813	0.174815	0.190691	0.252567	0.24084	0.180563	0.12846	0.145251	0.16355	0.143559	0.27209	0.15052	0.180968	0.155946	0.344094	0.13798	0.183812	0.209044	0.173645	0.11003	0.146279	0.0809788	0.181893	0.246033	0.0486501	0.211084	0.226124	0.236527	0.233206	0.1825	0.184674	0.101409	0.16461	0.139001	0.13873	0.152553	0	0.158481	0.254505	0.182524	0.159791	0.320531	0.234079	0.0955478	0.130661	0.100547
COL20A1	0.00790547	0.0127965	0.00446255	0.015497	0.003123	0.0109759	0.0343234	0.0200989	0.00944285	0.0123274	0.00626905	0.00464603	0.0223217	0.0161609	0.00603478	0.0157288	0.230791	0.0172521	0.0107927	0.0103822	0.0123377	0.0112018	0.0093003	0.00959462	0.0114288	0.00483183	0	0.0477187	0.0164672	0.035215	0.0335158	0.0319509	0.0190264	0.0143406	0.00588823	0.00870234	0.00655989	0.0179802	0	0.0171654	0.012582	0.0177678	0.0286573	0.023889	0.0106349	0.0110704	0.00192089	0.123892
CHRNA4	0.0917384	0.0750957	0.0753364	0.0607012	0.062377	0.117566	0.130658	0.0729399	0.0636358	0.0472811	0.0889148	0.0587601	0.140432	0.0512954	0.0824553	0.0896662	0.309957	0.0515814	0.105571	0.0670776	0.0794551	0.0514307	0.123236	0.0613671	0.0992862	0.0811466	0	0.10181	0.102933	0.0712856	0.105214	0.0863485	0.0801276	0.0703749	0.0822526	0.0424333	0.0774899	0.0655671	0	0.0792276	0.0771987	0.0776688	0.0955095	0.171703	0.141819	0.0608363	0.0423214	0.106192
KCNQ2	0.422103	0.350221	0.236687	0.525088	0.432465	0.410865	0.306314	0.34199	0.201436	0.249979	0.274681	0.363789	0.499693	0.320725	0.256133	0.376492	1.17384	0.325971	0.320278	0.3897	0.308959	0.16757	0.534432	0.15368	0.287716	0.43209	0.368333	0.589896	0.548091	0.574034	0.486513	0.341276	0.283908	0.200866	0.410347	0.215418	0.230017	0.328891	0	0.395412	0.379863	0.443908	0.416349	0.607568	0.316307	0.201463	0.22303	0.16315
EEF1A2	0.371754	0.298876	0.241762	0.415178	0.395274	0.47494	0.317551	0.348964	0.227184	0.300383	0.338494	0.309696	0.550946	0.315327	0.273684	0.323846	0.49705	0.311482	0.374488	0.31348	0.35668	0.214371	0.411164	0.158705	0.329787	0.411667	0.0896937	0.561753	0.587898	0.445783	0.579211	0.355454	0.318216	0.213485	0.363783	0.1764	0.286096	0.337033	0	0.338388	0.341328	0.485724	0.343341	0.704322	0.423179	0.228381	0.166183	0.326568
PPDPF	0.139409	0.0767806	0.129806	0.228275	0.198079	0.197203	0.233609	0.185671	0.129001	0.0927324	0.135717	0.0906056	0.216874	0.221576	0.10474	0.193085	0.179531	0.158725	0.236987	0.0889136	0.151997	0.111419	0.0809335	0.12479	0.215436	0.151191	0	0.25529	0.384477	0.157336	0.20096	0.175408	0.128468	0.0942396	0.063333	0.058406	0.169498	0.142994	0	0.174239	0.145746	0.20965	0.166577	0.255831	0.213391	0.102718	0.0366091	0.125344
PTK6	0.00210714	0.000825011	0.00165124	0.00594662	0.00531876	0.00088876	0.00277234	0.00552188	0.00338518	0	0.000992725	0	0.000204572	0.00256676	0.00475312	0.00492716	0	0.00342639	0.00550434	9.43338e-05	0.00460027	0.00418335	0.00288136	0.00201098	0.000895125	0.00143505	0	0.0025523	0.00714379	0.00609465	0.00223823	0.00544519	0.00160181	0.00147828	0.000977173	0.000112345	0.00252679	0.000663661	0	0.00571891	0.00104778	0.00342888	0.00803677	0	0.00156045	0.000278293	0	0.0078252
FNDC11	0.000275297	0.000644067	0.000320428	0.00118655	0.000564825	0	0	0	0.000309924	0.00100684	0.0003145	0	0	0	0.000143092	0	0	0.000127106	0.000459904	0.000428819	0.000146959	0	0	0.000579663	0.00231563	0	0	0.00209074	0.00337468	0.00314146	0.0014642	0.000393704	0.000262898	0	0.0013108	0	0.000286297	0.00073451	0	0.000816668	0.000773504	0	0.00446065	0	0.000804819	0.000189581	0	0.00813657
HELZ2	0.000512584	0	0.00183499	0.00419594	0.00273941	0.000513212	0.00347058	0.00287878	0.00295189	0	0.000815717	0	0	0.00134352	0.000319561	0	0	0.00243686	0.00121135	0.000628795	0.00316425	0.00154384	0	0.00163899	0.00025154	7.39825e-05	0	0	0.00609034	0.00190395	0.00283539	0.000473685	0.0015155	0	0	0.000494394	0.00367885	0.000194872	0	0.00750853	0.00616365	0.00196042	0.00355939	0	0.00197578	0.00151764	0.00168354	0.0140595
GMEB2	0.0636212	0.0771888	0.0566199	0.096345	0.0642693	0.0673767	0.0789653	0.10244	0.0732318	0.0836089	0.0588432	0.0773905	0.0912791	0.11547	0.0978862	0.11181	0	0.0973101	0.0737272	0.10208	0.0864618	0.053466	0.0898556	0.056297	0.0573458	0.0697533	0	0.090293	0.101979	0.078818	0.107322	0.109378	0.0889498	0.0708608	0.0340761	0.0651678	0.0623473	0.0633704	0	0.0793359	0.0992359	0.112039	0.0967448	0.0805434	0.0552444	0.0782728	0.0796592	0.120717
STMN3	0.395947	0.3097	0.270038	0.470611	0.399485	0.470658	0.374782	0.378621	0.267826	0.332295	0.331912	0.295687	0.560042	0.321265	0.267069	0.354376	0.511615	0.308652	0.33251	0.322273	0.326577	0.215554	0.362138	0.165692	0.308509	0.385743	0.359617	0.557751	0.58579	0.348772	0.5064	0.337018	0.315611	0.239511	0.327686	0.229968	0.270259	0.328507	0	0.356697	0.302915	0.424038	0.40023	0.554766	0.350733	0.213794	0.172634	0.23786
RTEL1	0.000399224	0.000116064	0.000770784	0.00465782	0	0	0.00103043	0.00158334	0.00138315	0.000598842	0.00094256	0	0	0.00244069	0.000163278	0.000948816	0	0	0.000224131	0.00051872	0.00211016	0.000914116	0	0.00441474	0	0.00188074	0	0	0.00143046	0	0	0.000752275	0.00139177	0.0024061	0	0.000107825	0.000532298	0	0	0	0.00136701	0.000455435	0.000786387	0	0.00122217	0.00330285	0.00157242	0.00215458
ARFRP1	0.154104	0.12149	0.0898819	0.173638	0.135142	0.164972	0.136186	0.132059	0.115727	0.0848997	0.108219	0.087153	0.164221	0.130943	0.124314	0.139983	0.231787	0.122095	0.161537	0.194569	0.141353	0.0918742	0.132118	0.088523	0.119959	0.163899	0	0.114544	0.187716	0.16344	0.162235	0.152588	0.128514	0.100703	0.102333	0.0951304	0.12551	0.100544	0	0.140522	0.164702	0.0997083	0.152867	0.161336	0.143405	0.080677	0.0734423	0.0782135
ZGPAT	0	0.00115886	0.000453115	0.00685483	0.00118767	0	0.000668611	0.00028595	0.00281257	0.000493476	0.000780956	0	0.00103055	0.00065568	0.00195188	0.0015902	0	0	0.00154588	0.000742096	0.00129897	0.00082597	0	0	0	0	0	0	0.00035557	0	0	0.00270629	0.00188649	0.00284549	0	0.000434746	0.00148757	0.000152714	0	0.000288741	0.000753232	0.000530198	0	0	0.00215687	0.000155775	0.00105136	0.00163319
AL121845.3	0	0	0	0	0	0	0	0	0.000217098	0	0	0	0	0	0	0	0	0	0.00136246	0	0.000104148	0	0	0	0	0	0	0	0	0.000662209	0	0	0	0	0.000877076	0	0	0	0	0	0.00264119	0	0	0	0	0	0	0.00271029
AL121845.2	0.00173562	0.00131012	0.000962308	0.000766311	0	0.000179749	0.0029786	0.000750829	0.00133516	0.0016025	0.000189453	0	0.00801559	0.00250228	0.00163643	0.000489053	0	0.000206539	0	0.000528524	0.000594876	0.000446855	0	0	0.00126367	0.0036537	0	0	0.000707497	0.000780896	0.00407608	0.00101405	0.00203391	0	0	0.000149563	0.000580347	0.00759524	0	0	0	0.000552436	0	0	0.00126821	0	0.00269494	0
SLC2A4RG	0.0312712	0.0239224	0.0254383	0.0359046	0.0364702	0.0387106	0.0691901	0.0429984	0.0395401	0.0175948	0.0248383	0.0253043	0.0401847	0.0481842	0.0277346	0.0465175	0	0.0463177	0.035835	0.0295866	0.0404464	0.0207613	0.0562453	0.0310322	0.0234488	0.0336459	0	0.0482457	0.0492361	0.0596294	0.0652229	0.0372197	0.0370376	0.0223072	0.00412375	0.0128072	0.0444081	0.0455534	0	0.0447654	0.0241602	0.0731103	0.0913869	0.0774212	0.0493836	0.0210113	0.0145093	0.0216238
ZBTB46	0.222907	0.200758	0.19879	0.317578	0.216906	0.157013	0.21593	0.22836	0.230976	0.159829	0.177707	0.219618	0.35271	0.287963	0.220903	0.310209	0.164449	0.276515	0.174807	0.257279	0.169335	0.173862	0.320534	0.197121	0.147588	0.196614	0.796631	0.210844	0.268063	0.267326	0.364098	0.24764	0.20224	0.198146	0.228548	0.17674	0.233572	0.254186	0	0.280414	0.309713	0.200999	0.3043	0.257375	0.163506	0.203982	0.251667	0.311546
TPD52L2	0.218873	0.186237	0.149356	0.269546	0.2123	0.206882	0.297478	0.224695	0.169952	0.161277	0.15407	0.160621	0.274855	0.273398	0.174368	0.239535	0.261506	0.211514	0.205704	0.214685	0.183205	0.152083	0.227003	0.121858	0.167143	0.196949	0.347137	0.250703	0.319234	0.267796	0.316822	0.263866	0.230473	0.166199	0.210705	0.15964	0.161652	0.194391	0	0.214957	0.218297	0.213718	0.277296	0.329459	0.204605	0.144198	0.14285	0.235188
DNAJC5	0.331149	0.283825	0.241871	0.370905	0.313665	0.366181	0.337959	0.316515	0.208798	0.24202	0.259013	0.27821	0.397289	0.27254	0.24711	0.302538	0.708566	0.265759	0.33855	0.300127	0.289814	0.175692	0.399092	0.172573	0.257258	0.352338	0.254458	0.427571	0.462563	0.299406	0.460127	0.330853	0.297267	0.210959	0.364503	0.210686	0.251514	0.315053	0	0.340319	0.326127	0.36717	0.333831	0.466996	0.350552	0.165515	0.185258	0.338876
UCKL1	0.0469218	0.0592786	0.0489889	0.128649	0.100236	0.0884588	0.131189	0.105204	0.0910069	0.0463845	0.054195	0.035566	0.0955968	0.121446	0.0671182	0.0910616	0.410887	0.0871707	0.113257	0.0776617	0.0843967	0.0451699	0.000431917	0.0509302	0.0507166	0.0483635	0	0.0932444	0.173242	0.100151	0.100006	0.139136	0.0845012	0.0474694	0.0345205	0.0412179	0.0754018	0.0744386	0	0.0651693	0.0899782	0.089755	0.12466	0.128034	0.0989598	0.0434578	0.0444438	0.0887807
ZNF512B	0.124643	0.109526	0.0800289	0.0959853	0.0914576	0.11546	0.122093	0.134271	0.0934405	0.0743045	0.098873	0.09646	0.220827	0.13933	0.102037	0.106773	0	0.102611	0.112242	0.136855	0.109222	0.0741084	0.0630961	0.0728796	0.0998269	0.142317	0.0486501	0.127982	0.139356	0.103853	0.203469	0.171742	0.110811	0.069949	0.108591	0.056411	0.0899603	0.0943361	0	0.118144	0.113428	0.118476	0.124059	0.134132	0.0980631	0.0592821	0.106708	0.0961218
SAMD10	0.041246	0.0288034	0.0292517	0.066391	0.0590242	0.0680016	0.0395618	0.0511563	0.0439951	0.0262427	0.0305517	0.0327857	0.0815122	0.100204	0.03515	0.0479104	0	0.0405726	0.040265	0.0519646	0.0463004	0.0236753	0.0466726	0.027203	0.0399727	0.0422577	0	0.0586448	0.046071	0.056268	0.0398283	0.0551735	0.032481	0.0294617	0.0459054	0.0381556	0.0440004	0.0466653	0	0.0404972	0.033296	0.0318344	0.0520549	0.057712	0.0510902	0.03332	0.0175799	0.0435758
PRPF6	0.214679	0.196404	0.141675	0.208965	0.17608	0.175234	0.231949	0.186965	0.144127	0.15343	0.130613	0.154557	0.251331	0.209512	0.166195	0.195407	0	0.186194	0.19838	0.196489	0.169822	0.136019	0.22097	0.117095	0.170682	0.209773	0.544256	0.191644	0.305605	0.209673	0.277328	0.235566	0.181574	0.13436	0.159527	0.137152	0.162504	0.166276	0	0.216328	0.202944	0.230839	0.265927	0.22548	0.19693	0.117142	0.125033	0.217918
C20orf204	0.0185908	0.0245636	0.00853327	0.00841982	0.0206858	0.0118726	0.0178996	0.023667	0.00725189	0.00551612	0.00702272	0.0122842	0.0171218	0.00737981	0.0194413	0.00762334	0.179531	0.020118	0.013353	0.0163812	0.00956644	0.0103179	0	0.00880492	0.0109152	0.0183143	0	0.02055	0.0115284	0.0192416	0.0332789	0.0240783	0.020014	0.0058568	0.025035	0.0110899	0.00620049	0.0171423	0	0.0100295	0.0119061	0.0150192	0.0172335	0.0116501	0.00750743	0.00194008	0.00608984	0.00474256
SOX18	0.000370563	0.00128231	0	0	0	0	0.00137451	0.00113641	0.000245455	0	0	0	0	0	9.90981e-05	0	0	0.00110151	0	0.000157634	0	0	0	0	0	0	0	0	0	0	0.000953726	0	0	0.000305643	0	0	0.00107939	0	0	0	0	0	0	0	0	0	0	0.00120133
TCEA2	0.202936	0.157803	0.146251	0.298026	0.241208	0.244882	0.280454	0.22943	0.17278	0.103494	0.155027	0.100704	0.204632	0.243173	0.150884	0.213674	0	0.211442	0.248441	0.203831	0.190557	0.12178	0.0843718	0.114817	0.222715	0.196704	0	0.278233	0.431517	0.257293	0.243674	0.263203	0.178046	0.117215	0.107851	0.0790644	0.183205	0.180026	0	0.186236	0.190066	0.232341	0.306566	0.270419	0.222153	0.105698	0.0936289	0.149205
RGS19	0.00859219	0.00731264	0.0126331	0.0174401	0.0165878	0.0168456	0.0214348	0.021514	0.0244568	0.0122418	0.0184297	0.00931341	0.0275476	0.0395195	0.011501	0.021315	0.244608	0.0257709	0.0154975	0.0123337	0.0188685	0.011331	0.024654	0.0256178	0.0214823	0.0224798	0	0.011031	0.0225705	0.0141031	0.0148991	0.0111299	0.0125165	0.0207821	0.0150077	0.0103327	0.0178599	0.0233885	0	0.0168698	0.0167804	0.00679721	0.0200626	0.0142738	0.0247065	0.017877	0.00914988	0.0148355
OPRL1	0.0602542	0.0558954	0.0525187	0.0414092	0.0902358	0.0884052	0.0998725	0.0723276	0.0542275	0.0358698	0.0593736	0.0491375	0.0339589	0.0559151	0.0561697	0.0466169	0.164449	0.0857338	0.0860002	0.0339339	0.162496	0.0777395	0.0431283	0.0986233	0.0410469	0.0841053	0.584044	0.0910148	0.0952161	0.0547341	0.0653427	0.132234	0.0570172	0.0372101	0.0524633	0.0529455	0.0637034	0.0390126	0	0.0519656	0.048936	0.0479511	0.0651401	0.0817626	0.0639477	0.0563179	0.0277266	0.0417716
LKAAEAR1	0.014682	0.00876345	0.013693	0.0295422	0.0223798	0.0307443	0.0179733	0.0260332	0.0207003	0.00356227	0.0167544	0.010064	0.0301366	0.0283675	0.0102555	0.0205341	0	0.0303935	0.0388234	0.0135655	0.0180469	0.0103323	0.00458701	0.0177695	0.0274698	0.0218061	0	0.0254135	0.0279335	0.024949	0.0289247	0.0205422	0.0135736	0.00644837	0.00229501	0.00426947	0.0197611	0.00959343	0	0.00875495	0.0189531	0.0211291	0.0179183	0.0231443	0.0229343	0.0158092	0.00196366	0.00308717
MYT1	0.0492724	0.0482034	0.0293376	0.0554195	0.0484233	0.0498417	0.0556481	0.0646077	0.0377913	0.0306503	0.0479029	0.0576591	0.0425577	0.0638634	0.0517225	0.0501534	0.31498	0.0761902	0.0610921	0.0471306	0.0358762	0.0520425	0.0679854	0.0469137	0.033772	0.0278361	0	0.0898562	0.0704344	0.0780534	0.065856	0.0527706	0.053265	0.0340848	0.056551	0.0305347	0.0513206	0.0489782	0	0.0280756	0.0486514	0.048323	0.0876925	0.0286465	0.0420794	0.0493108	0.0465118	0.230707
PCMTD2	0.247132	0.234225	0.18802	0.375661	0.311843	0.358125	0.309035	0.258101	0.168703	0.204272	0.219305	0.194901	0.251437	0.208098	0.18367	0.20642	0.351948	0.190909	0.267639	0.212289	0.21253	0.167623	0.161482	0.111642	0.219184	0.267949	0.368333	0.453167	0.436743	0.365318	0.402943	0.251181	0.233347	0.169284	0.2213	0.1812	0.221416	0.249678	0	0.268198	0.228359	0.232377	0.289516	0.385836	0.329897	0.14067	0.131029	0.207597
PLPP2	0.00495913	0.00339802	0.00398851	0.00829071	0.00579083	0.0127705	0.0263747	0.0114425	0.00324432	0.00328284	0.0042129	0.000336647	0.00966187	0	0.00205563	0	0	0.00147901	0.0049141	0.00267868	0.00549044	0.00148643	0.0131719	0.00198917	0.00292065	0.0145837	0	0.00951974	0.0135495	0.0104736	0.0147189	0.0175429	0.00689088	0.00272489	0.0114279	0.00388671	0.00529766	0.00669861	0	0.00237978	0.0025631	0.000235881	0.00615227	0.0033419	0.0052923	0.00335008	0.00485221	0.0342891
MIER2	0.0779923	0.0656998	0.077293	0.09697	0.076099	0.0877733	0.152843	0.104621	0.0591686	0.0807133	0.0568308	0.0429935	0.110003	0.05931	0.0695356	0.066008	0.248037	0.0649409	0.0771966	0.0659454	0.0579943	0.0551574	0.0754218	0.0495499	0.0920005	0.069402	0.359617	0.149408	0.102943	0.113246	0.105321	0.0955209	0.0895965	0.0569566	0.0681403	0.0436074	0.0866537	0.102463	0	0.120349	0.061027	0.0724846	0.0748068	0.134116	0.0976363	0.0541189	0.083215	0.124577
THEG	0.00875572	0.00229772	0.0040493	0.00842911	0.00456563	0.00235156	0.00558488	0.00389454	0.00539074	0.0060499	0.00288982	0.00564152	0.00284438	0.0109701	0.00807338	0.00779565	0	0.00550326	0.00270647	0.00497748	0.00493374	0.00562029	0.0188228	0.00323032	0.00452187	0.00506977	0	0.00559348	0.0140127	0.00855808	0.00603799	0.00375804	0.00669017	0.00375922	0.00310387	0.00205652	0.0045454	0.00402496	0	0	0.00138121	0.00161513	0.00474711	0.000705577	0.00406527	0.0021274	0.00636857	0.0503107
C2CD4C	0.0266531	0.0215881	0.0241241	0.0340644	0.0387291	0.0336753	0.0581117	0.0549119	0.044172	0.0163156	0.0244672	0.0435502	0.0454966	0.0414619	0.026709	0.0395539	0.515821	0.0354226	0.0225538	0.0295133	0.0319407	0.0147718	0.0447709	0.0273432	0.0390655	0.0282988	0	0.0821333	0.0465962	0.03861	0.0921549	0.0500862	0.0361707	0.0196087	0.0142981	0.0115092	0.0246206	0.0257261	0	0.0549878	0.037121	0.0359941	0.0316908	0.0641142	0.035171	0.0179803	0.0119949	0.00981924
SHC2	0.282468	0.248213	0.183796	0.316841	0.282992	0.285636	0.275068	0.251785	0.202979	0.193911	0.197034	0.225152	0.398864	0.281639	0.220101	0.257853	0.164449	0.270811	0.245536	0.337768	0.262893	0.156384	0.283849	0.136172	0.207285	0.279237	0.481493	0.385037	0.340938	0.363825	0.394747	0.311219	0.250781	0.20844	0.233608	0.164136	0.219225	0.241817	0	0.255459	0.305233	0.247696	0.340488	0.341227	0.232449	0.127088	0.168863	0.220956
ODF3L2	0.00759016	0.00229891	0.00528732	0.00847418	0.00299078	0.00172146	0.00477561	0.00305943	0.0044771	0.00166937	0.000720536	0.000856694	0.00310033	0.0125539	0.00448987	0.00823415	0	0.0107136	0.00179021	0.00299788	0.00352651	0.0048155	0.000775604	0.00346514	0.00306402	0.00253194	0	0	0.00469576	0.00924048	0.00853582	0.0050836	0.00588686	0.000376789	0	0.00204365	0.00233462	0.00465477	0	0.00291287	0.004371	0.0092411	0.0171729	0.00547251	0.00456811	0.00075429	0.00194392	0.0139963
MADCAM1	0.0547647	0.0476621	0.0689997	0.152509	0.0930616	0.0589178	0.0988956	0.0875779	0.0868299	0.0383089	0.0518576	0.0479751	0.0820407	0.146185	0.0615786	0.115884	0	0.119393	0.0917533	0.0481157	0.0727213	0.0778043	0.0371317	0.0786206	0.0525739	0.0598674	0	0.0597256	0.241659	0.0829718	0.0719379	0.0940226	0.07766	0.0786954	0.037671	0.0360728	0.113662	0.098602	0	0.0614698	0.0836044	0.117379	0.127128	0.0510301	0.0677547	0.0664857	0.03445	0.147718
TPGS1	0.0379968	0.0424739	0.0423839	0.0537145	0.0621574	0.0700248	0.0856144	0.0859695	0.0482504	0.0469254	0.0620309	0.0362583	0.0726772	0.059366	0.0453365	0.0393221	0	0.0487065	0.10392	0.0527888	0.059163	0.0409451	0.0889232	0.0523797	0.0850983	0.0447266	0	0.0294247	0.0982097	0.0242489	0.0827367	0.0735309	0.0448046	0.0466024	0.0510751	0.0457125	0.0627648	0.061442	0	0.0698917	0.0545037	0.0421687	0.0567248	0.10867	0.0786456	0.0352913	0.0407145	0.0659803
CDC34	0.134034	0.0722009	0.0734913	0.104989	0.105923	0.11793	0.190346	0.124149	0.0828794	0.108038	0.111125	0.086012	0.220507	0.0979826	0.0777876	0.110137	0.244608	0.083983	0.129762	0.111458	0.114757	0.0501335	0.0959064	0.0706626	0.175872	0.111338	0	0.15622	0.176577	0.125117	0.191881	0.132875	0.10577	0.0708464	0.085444	0.0541037	0.11056	0.0894165	0	0.126993	0.092982	0.11444	0.10533	0.200416	0.172241	0.0766904	0.0343099	0.0981394
GZMM	0.00267322	0.00223072	0.00155036	0.00890451	0.00109279	0.00211256	0.0124013	0.00374833	0.00443574	0.004093	0.00391371	0.00391645	0.0071623	0.00490915	0.00568583	0.0018538	0	0.00310064	0.00311915	0.00293706	0.00505733	0.0029692	0.0100985	0.00323283	0.00203128	0.00318199	0	0.0113674	0.00668199	0.00283773	0.0160783	0.00560947	0.00395484	0.00402674	0.000674923	0.00275733	0.00716143	0.00318294	0	0.00259708	0.00773259	0.00207875	0.00169082	0.00989733	0.00436316	0.00366684	0.00686227	0.0257161
BSG	0.294415	0.237628	0.20955	0.281764	0.257957	0.349981	0.33809	0.31384	0.196174	0.250359	0.304551	0.242374	0.515874	0.282852	0.196334	0.273035	0.698639	0.238223	0.337787	0.242265	0.276366	0.153548	0.343749	0.157321	0.29144	0.263689	0	0.434555	0.428546	0.281525	0.518206	0.269595	0.262468	0.196478	0.322663	0.13504	0.242333	0.276576	0	0.331243	0.240201	0.337432	0.279345	0.594327	0.354283	0.206223	0.165412	0.324273
HCN2	0.135818	0.139035	0.129933	0.188434	0.166469	0.143869	0.190335	0.186878	0.12702	0.158441	0.127338	0.121538	0.280325	0.19459	0.158024	0.167648	0.467555	0.172175	0.177217	0.158752	0.163869	0.100024	0.165008	0.085843	0.129811	0.143837	0	0.124107	0.204488	0.11565	0.247871	0.192015	0.154789	0.121558	0.147886	0.101196	0.14654	0.169589	0	0.184315	0.162827	0.163931	0.218776	0.188513	0.207542	0.112597	0.0938429	0.242564
POLRMT	0.0403086	0.0374091	0.0209596	0.0474491	0.0328723	0.0360039	0.0307998	0.0310383	0.0318457	0.0265512	0.0222355	0.0283585	0.0566505	0.0463553	0.0344998	0.0430876	0	0.032101	0.0289801	0.0451049	0.0360243	0.0275249	0.0275532	0.02224	0.0363783	0.0293143	0	0.0460623	0.0645702	0.0442128	0.0783109	0.0533098	0.0415797	0.013626	0.026165	0.0229075	0.0273786	0.0368307	0	0.02961	0.0297839	0.0234846	0.0542525	0.0446864	0.0350028	0.0234018	0.0197395	0.0153631
FGF22	0.0450377	0.0527704	0.0550419	0.0949667	0.0830741	0.0407877	0.0238558	0.0726204	0.084539	0.0207042	0.0365884	0.0212887	0.0291541	0.144996	0.0666528	0.110251	0	0.111941	0.064432	0.0684659	0.059241	0.0627224	0.0383796	0.0760116	0.0287306	0.0608666	0	0.0420197	0.0970143	0.0619758	0.035219	0.0990483	0.0544824	0.0411781	0.0531972	0.0323932	0.0586511	0.065837	0	0.0529756	0.0979201	0.0472313	0.121781	0.049939	0.0453892	0.0861527	0.060365	0.0516187
RNF126	0.106767	0.0840056	0.116002	0.171708	0.150075	0.147135	0.18376	0.157736	0.125909	0.109738	0.137192	0.0884162	0.171586	0.231239	0.123516	0.200968	0.261506	0.176687	0.180755	0.103442	0.141432	0.0994873	0.103216	0.110819	0.0991093	0.0934086	0	0.0941164	0.234287	0.10655	0.179164	0.227178	0.116942	0.0704195	0.0930474	0.0753264	0.149027	0.132123	0	0.168461	0.138794	0.194349	0.226544	0.12063	0.110732	0.152252	0.0628215	0.104798
FSTL3	0.119729	0.119109	0.0616482	0.157124	0.110332	0.109183	0.0587512	0.101809	0.0966612	0.0726769	0.0555776	0.0661614	0.121287	0.145661	0.0826656	0.141356	0.164449	0.142079	0.0709718	0.0942798	0.0934591	0.0481662	0.0733245	0.0494614	0.0592703	0.100663	0	0.131864	0.121206	0.204529	0.169869	0.128033	0.0893569	0.0482482	0.0690326	0.0479128	0.0654109	0.078286	0	0.0825997	0.115032	0.0496537	0.133567	0.130195	0.0841545	0.0816628	0.0626793	0.0526471
PRSS57	0.00163091	0.000361626	0.00352178	0.00252604	0.00258071	0.00169133	0.00419135	0.00446212	0.00151201	0	0.000215254	0.00297392	0.00166513	0.00187037	0.000764797	0.00401233	0	0.00113551	0.000995022	0.000719822	0.000554589	0.00123727	0	0.00243864	0.00123366	0	0	0	0.00822327	0.00130545	0	0.00544292	0.00171814	0.0016098	0.00203591	9.27235e-05	0.00144585	0.000928969	0	0.00042126	0.00231967	0.00217619	0.00111468	0	0	0.00124544	0.000663371	0.00788603
PALM	0.23502	0.26928	0.212313	0.33364	0.281278	0.268415	0.30952	0.273119	0.20351	0.234953	0.245805	0.252205	0.433293	0.26284	0.24046	0.301416	0.648273	0.279232	0.266555	0.310148	0.250836	0.155497	0.418734	0.165379	0.250846	0.301943	1.08876	0.394527	0.287302	0.358785	0.448766	0.284535	0.276243	0.212285	0.302576	0.19059	0.222813	0.294187	0	0.326113	0.318554	0.293831	0.314601	0.475191	0.292632	0.207438	0.20184	0.255084
MISP	0.00120818	0.00191774	0.00421397	0.00722195	0.00366499	0.00298843	0.00398779	0.00618793	0.00225037	0.00133428	0.00217511	0.0030105	0.00119794	0.000894856	0.00165645	0.00104723	0	0.000625086	0.00144348	0.000806882	0.00321632	0.00314686	0	0.00200306	0.0018137	0.00123871	0	0.00266356	0.00647482	0.00249791	0.00200391	0.00747124	0.00218616	0	0	0.00390509	0.00201414	0.000556391	0	0.000372618	0.0032601	0.00127602	0.00322541	0.00612654	0.00929162	0.00408473	0.000523419	0.0325545
PTBP1	0.105261	0.10981	0.0837705	0.144868	0.127508	0.121001	0.18335	0.130053	0.0967896	0.111587	0.0760146	0.0749684	0.170198	0.159752	0.119192	0.119066	0.230791	0.116244	0.109282	0.159666	0.117493	0.0737587	0.0551158	0.0680345	0.0935816	0.1108	0.254458	0.130746	0.201727	0.12563	0.158255	0.165182	0.128057	0.0735076	0.0846609	0.0607208	0.117293	0.123263	0	0.137538	0.105716	0.151708	0.161162	0.152597	0.118456	0.0785864	0.0649132	0.0679329
PLPPR3	0.0889466	0.0703651	0.0728288	0.083363	0.0930451	0.11056	0.108397	0.0882049	0.0892758	0.079524	0.152381	0.0868361	0.190384	0.100265	0.067571	0.104891	0	0.0932221	0.113292	0.109659	0.0712038	0.0530651	0.127105	0.0600068	0.112702	0.1095	0.14423	0.116971	0.116425	0.0862566	0.103813	0.108312	0.0850255	0.0626368	0.106948	0.0863423	0.0886699	0.0811735	0	0.112925	0.0998864	0.106058	0.113112	0.175486	0.0986955	0.0428714	0.0439721	0.0687186
AZU1	0.0210154	0.0313039	0.0183671	0.03569	0.0295101	0.0266133	0.0283494	0.0241249	0.0235867	0.0222043	0.0208147	0.0222943	0.0395009	0.0157488	0.0304047	0.0290051	0	0.0296409	0.0214351	0.030763	0.0199378	0.0202364	0.0233617	0.012471	0.0182373	0.0278132	0	0.0550309	0.03823	0.0307448	0.0368422	0.025918	0.0294465	0.0159084	0.0149751	0.0118881	0.0146037	0.0200732	0	0.0230727	0.0344512	0.0170537	0.0420357	0.0298203	0.0252706	0.0155048	0.0161681	0.027471
PRTN3	0.00674375	0.00381356	0.00498276	0.0113733	0.0117217	0.00861965	0.0094287	0.0119798	0.0103759	0.00238784	0.00785478	0.0162203	0.0113627	0.00853195	0.00672973	0.0134325	0	0.0221165	0.00561809	0.0095327	0.0111106	0.00100071	0.00404861	0.0122063	0.00850268	0.02108	0	0.00185996	0.0139977	0.0088203	0.0166345	0.0133612	0.00468941	0.00117594	0.0110543	0.00569197	0.00427138	0.00475592	0	0.00188452	0.00613914	0.00806061	0.00690461	0.00894509	0.00161394	0.00143963	0.0077406	0.0103825
ELANE	0.00102308	0.005689	0.00459357	0.0284432	0.00677456	0.00430865	0.00248242	0.000426902	0.00242763	0.000849672	0.000393787	0.00197974	0.00224449	0.00332136	0.00226627	0.00337609	0	0.00587912	0	0.000283384	0.00504126	0.00351808	0	0.00136226	0.0028989	0.00383821	0	0.00372576	0.026104	0.00438487	0.00111921	0.0028848	0.00136611	0	0.000432518	0.00136797	0.00442213	0.00101129	0	0.00143887	0.00393241	0.00241881	0.000345357	0	0	0.00197655	0.000823417	0.0120474
CFD	0.0100368	0.00153175	0.00558795	0.00761905	0.00587344	0.00195382	0.00177916	0.00571629	0.00292037	0.000262599	0.00603401	0.00428826	0.00477312	0.00378693	0.00252563	0.00192943	0	0.0103546	0.0054732	0.00367636	0.00387665	0.00382674	0.00696612	0.00407151	8.57119e-05	0.00299786	0	0.00945831	0.00961249	0.00575971	0.00841815	0.00378774	0.00385688	0.00209016	0.00542453	0.00608231	0.005429	0.00109578	0	0.00118945	0.00279107	0.00217659	0.00849669	0.00391261	0.00191579	0.00366344	0.00643463	0.00391976
MED16	0.0634425	0.0457826	0.0429223	0.0507295	0.0392421	0.0561199	0.092886	0.0902688	0.0495751	0.0455425	0.0670063	0.0416679	0.108953	0.0732667	0.0386294	0.0484805	0.364488	0.0464532	0.0911379	0.0708689	0.0604375	0.0357726	0.0584014	0.0314508	0.079986	0.0660894	0	0.0739875	0.0927797	0.0557254	0.0981952	0.0789905	0.0619462	0.0287933	0.036965	0.0304833	0.0725356	0.0517518	0	0.0604746	0.0475437	0.0339853	0.0823912	0.0977533	0.0653494	0.0393341	0.0442478	0.0373924
R3HDM4	0.0528277	0.0437555	0.0328357	0.0679015	0.068804	0.0514594	0.07827	0.0661578	0.0407294	0.0407751	0.0541447	0.0506041	0.0761768	0.0475555	0.0519938	0.0565652	0	0.0450109	0.0684909	0.0639215	0.0619515	0.036195	0.067392	0.0419308	0.0705929	0.0717683	0.460672	0.0767758	0.0758015	0.0469899	0.101515	0.0655592	0.0628614	0.0539622	0.0659672	0.0336723	0.0539344	0.0652767	0	0.0521391	0.0474215	0.0387655	0.0492268	0.133043	0.087781	0.0307003	0.0391234	0.0292399
KISS1R	0.000807893	0.00160798	0.00128487	0.00247935	0.00224216	0.00112548	0.00898387	0.0018335	0.0026818	0	0.000536016	0.000673161	0.00190307	0.0160869	0.000111049	0.0054184	0	0.00454289	0.00380492	0.00226601	0.0034422	0.00243082	0	0.000162446	0.00120206	0	0	0.00430532	0.00525074	0.00516175	0.00763648	0.00335196	0.00246242	0.000123163	0.00486617	0.000889648	0.00701968	0.00423959	0	0.00872438	0.00202616	0.00103114	0.00232791	0.0021441	0.00113046	0.00329003	0.00465399	0.0161721
ARID3A	0.149685	0.1372	0.129182	0.134328	0.124758	0.0827075	0.145834	0.15905	0.122034	0.0955893	0.0943791	0.135768	0.194074	0.200353	0.161384	0.152696	0.231787	0.175068	0.12561	0.137898	0.111585	0.111229	0.171871	0.0911941	0.088585	0.110125	0.460672	0.117951	0.215228	0.150106	0.215995	0.197102	0.162398	0.108776	0.152332	0.097698	0.13817	0.160496	0	0.180089	0.173013	0.157192	0.248395	0.127981	0.16036	0.154126	0.146563	0.230676
WDR18	0.10166	0.072978	0.0680579	0.118965	0.0913699	0.0791563	0.0991784	0.107165	0.0931273	0.0587716	0.0687141	0.064696	0.144034	0.164997	0.0943328	0.112469	0.392887	0.115119	0.126696	0.0950341	0.0935385	0.0524608	0.0705113	0.0507864	0.113636	0.0952227	0	0.0942423	0.121314	0.113978	0.143937	0.1192	0.109329	0.0409121	0.0654399	0.0443415	0.100295	0.0935964	0	0.092436	0.0728318	0.095169	0.119686	0.162734	0.126622	0.0492249	0.0770277	0.0667677
GRIN3B	0.00256942	0.00036972	0.00143881	0.010217	0.00876915	0.000193452	0.0013036	0.00159985	0.00196471	0.000577771	0.00128459	0.00131071	0	0.00688237	0.00102188	0.000754551	0	0.00519581	0.000882934	0.000580005	0.00362975	0.00309047	0	0.00561114	0.000525912	0.00159142	0	0.00358991	0.00713472	0.00084868	0	0.00275497	0.00150842	0	0	0.00071806	0.000837633	0.00117802	0	0.000170541	0.00106485	0.00181969	0.00382902	0	0	0.00238013	0.00376228	0.00484478
TMEM259	0.323175	0.239669	0.185433	0.401554	0.319875	0.299079	0.243351	0.256941	0.215204	0.18699	0.190129	0.246047	0.311511	0.31996	0.238905	0.311922	0.114017	0.319319	0.268307	0.328632	0.258806	0.147799	0.231685	0.151658	0.220281	0.261246	0	0.369253	0.427691	0.317964	0.324484	0.332272	0.236416	0.165577	0.215691	0.184212	0.205477	0.218779	0	0.287493	0.320737	0.26182	0.396246	0.364539	0.276513	0.146412	0.17513	0.1643
CNN2	0.00548843	0.00482929	0.00450798	0.0161861	0.0128293	0.00292708	0.00191373	0.000966391	0.00109277	0	0	0	0	0.000697254	0.00128598	0.000839497	0	0.000570758	0.00116398	0.00037722	0.000591895	0.000463193	0	0.00076609	0.00555831	0.00354853	0	0.00153866	0.00891638	0.00439929	0	0.00144922	0.00189055	0	0	0.000706325	0.000826927	0.000953159	0	0	0	0	0.00189579	0	0	0.000385789	0	0.00209155
ABCA7	0.214279	0.226442	0.15453	0.181564	0.174343	0.196395	0.159217	0.164449	0.144356	0.149503	0.139497	0.142805	0.271844	0.169514	0.211493	0.153421	0.249028	0.165412	0.13608	0.194278	0.160491	0.106578	0.197167	0.0847037	0.174449	0.280544	0.0486501	0.240835	0.22345	0.224428	0.336794	0.218226	0.226372	0.131111	0.225487	0.133537	0.156417	0.196128	0	0.292539	0.247584	0.218177	0.207787	0.299777	0.187275	0.0878219	0.18383	0.177137
ARHGAP45	0.00624646	0.00697329	0.00390716	0.00965466	0.00831358	0.00295585	0.0132299	0.00332817	0.00431196	0.00392667	0.00233278	0.00194731	0.00514014	0.00240376	0.00487513	0.00405833	0	0.00358506	0.00584451	0.00558893	0.0015385	0.00379165	0.00855743	0.00561988	0.00601123	0.00175418	0	0.00633933	0.00947334	0.00662149	0.0062107	0.00501325	0.00978164	0.000839541	0.000298253	0.00313268	0.00690995	0.00415533	0	0.00302257	0.00740723	0.00225597	0.00722798	0.00885022	0.00270032	0.00293043	0.00802313	0.0409296
POLR2E	0.116227	0.103808	0.12625	0.169431	0.160065	0.146572	0.171881	0.14963	0.130623	0.0936688	0.105922	0.0782109	0.19207	0.212844	0.0894743	0.152642	0.472169	0.126581	0.234875	0.115159	0.170898	0.117703	0.112694	0.102968	0.1594	0.0721271	0	0.0893488	0.239332	0.101111	0.138807	0.168093	0.107394	0.0760756	0.0876489	0.0748999	0.159935	0.107091	0	0.138335	0.125958	0.175729	0.163091	0.171324	0.175281	0.0780888	0.0585213	0.145312
GPX4	0.243745	0.173893	0.225674	0.464499	0.340483	0.342811	0.335068	0.297446	0.224038	0.159229	0.225117	0.147032	0.365891	0.322823	0.15236	0.317706	0.685689	0.243426	0.394916	0.192141	0.300714	0.209257	0.125654	0.199279	0.279005	0.240528	1.03935	0.321834	0.619287	0.185239	0.328979	0.325294	0.202965	0.132665	0.12101	0.153225	0.274187	0.193808	0	0.232086	0.237224	0.271397	0.26796	0.380911	0.331506	0.204302	0.0790449	0.210707
SBNO2	0.0392811	0.0396966	0.039165	0.0795962	0.0706519	0.0510829	0.0969973	0.076031	0.0545148	0.0419569	0.0460482	0.0460929	0.111352	0.0819263	0.0578785	0.0939552	0	0.0832659	0.0503054	0.0556017	0.0537582	0.0525616	0.0766097	0.0480161	0.029128	0.0426629	0	0.0167665	0.0563511	0.0657615	0.0662973	0.078345	0.0595238	0.0351749	0.0360582	0.0422694	0.0600868	0.0625715	0	0.0821218	0.0653101	0.0444174	0.0632436	0.0571009	0.0464792	0.048779	0.0698114	0.107599
STK11	0.134824	0.123117	0.0987108	0.136822	0.122858	0.135852	0.180147	0.177049	0.103592	0.104996	0.132637	0.122837	0.236213	0.178604	0.123491	0.151026	0.186006	0.113585	0.153437	0.122152	0.1153	0.0995515	0.200123	0.0744919	0.13317	0.16687	0	0.177717	0.192101	0.12903	0.254059	0.213499	0.153597	0.117972	0.110951	0.0876244	0.145429	0.134043	0	0.173099	0.116965	0.160154	0.172545	0.246253	0.20157	0.0940071	0.0800668	0.189812
CBARP	0.0566616	0.0967227	0.0634496	0.122267	0.141854	0.103121	0.094538	0.107019	0.12351	0.109604	0.0837206	0.0660409	0.255533	0.121363	0.106454	0.137888	0	0.103205	0.0841914	0.115954	0.132611	0.036162	0.0970247	0.086465	0.104262	0.0926693	0.0486501	0.0975092	0.0981738	0.0752228	0.109417	0.0862553	0.0807346	0.0565678	0.0875895	0.0696139	0.0540142	0.0713224	0	0.186048	0.152926	0.0398035	0.0810703	0.127138	0.0706307	0.0547746	0.107835	0.0268397
ATP5F1D	0.143934	0.0961557	0.142569	0.281547	0.172101	0.224965	0.282887	0.201426	0.147865	0.125401	0.175582	0.0969439	0.265535	0.249451	0.111346	0.18268	0.588125	0.15652	0.275073	0.123972	0.208346	0.136094	0.0702652	0.113405	0.261488	0.173049	0.584044	0.215304	0.476209	0.160156	0.270287	0.229609	0.15512	0.121444	0.119917	0.0873579	0.190219	0.193619	0	0.190033	0.127436	0.291309	0.217034	0.396812	0.291614	0.124072	0.0681438	0.156877
MIDN	0.0657052	0.121919	0.0626493	0.0842015	0.109358	0.14691	0.141359	0.106727	0.0877554	0.102728	0.0868362	0.0869438	0.171561	0.0551037	0.0956808	0.0628669	0	0.076407	0.0911086	0.0956851	0.111135	0.0491193	0.119335	0.0679963	0.100358	0.0840488	0	0.0737417	0.0864542	0.0439405	0.0686304	0.0569396	0.0595037	0.0558753	0.0615282	0.0854746	0.0429246	0.0758179	0	0.115826	0.0957425	0.0697786	0.0356518	0.132028	0.0933583	0.0532063	0.0658146	0.181758
CIRBP	0.402507	0.337808	0.22868	0.509679	0.398149	0.439113	0.299223	0.344587	0.225104	0.228404	0.28656	0.284487	0.489615	0.298735	0.277252	0.354867	0.652532	0.353792	0.328544	0.363218	0.31031	0.171994	0.374202	0.178813	0.274403	0.400463	0.691045	0.423221	0.540303	0.465444	0.442202	0.356571	0.284849	0.209592	0.279908	0.219847	0.206755	0.239381	0	0.319889	0.341023	0.290286	0.415224	0.373326	0.269283	0.196849	0.187996	0.171328
EFNA2	0.00231696	0.0047553	0.00421396	0.00629955	0.00954866	0.00286919	0.00292266	0.00179447	0.00621217	0.000650234	0.0037292	0.00142218	0.0019587	0.00842566	0.00388279	0.00421822	0	0.00409625	0.00192271	0.00334296	0.00437878	0.00322826	0	0.00216445	0.00113536	0.000942376	0	0.0136411	0.00631864	0.0123563	0.000362713	0.00938859	0.0033866	0.00249615	0.00639481	0.00467863	0.00383242	0.0033572	0	0.0105697	0.00819451	0	0.0100572	0.00136344	0.00386966	0.00361189	0.0134059	0.100177
NDUFS7	0.179169	0.123111	0.122208	0.255804	0.167877	0.201583	0.240894	0.189819	0.133939	0.0866134	0.107808	0.115858	0.202217	0.23609	0.120226	0.175444	0.368507	0.161752	0.219333	0.151656	0.160762	0.107377	0.154755	0.0809166	0.173982	0.170932	0	0.242249	0.394791	0.147089	0.239494	0.225072	0.150084	0.0779426	0.145594	0.0728396	0.162966	0.162827	0	0.154642	0.137341	0.217868	0.228665	0.313647	0.20885	0.0849608	0.0778448	0.124523
GAMT	0.0894255	0.090224	0.0767476	0.149123	0.102034	0.0910616	0.209702	0.116114	0.100033	0.0800295	0.0796893	0.0901559	0.156451	0.148262	0.105743	0.118636	0.164449	0.106266	0.156069	0.0887093	0.103342	0.0686274	0.108987	0.0730012	0.126012	0.11107	0.0486501	0.117325	0.171477	0.137018	0.161837	0.149809	0.111998	0.0619682	0.100518	0.0600075	0.114168	0.121807	0	0.116684	0.110481	0.127299	0.144718	0.217069	0.157963	0.0849637	0.03831	0.114216
DAZAP1	0.19705	0.18211	0.135494	0.21439	0.18674	0.178594	0.246743	0.197376	0.138856	0.129838	0.152369	0.174687	0.231662	0.201848	0.178904	0.189226	0.114017	0.192087	0.198124	0.185683	0.177876	0.138741	0.144884	0.122752	0.147292	0.202232	0	0.202451	0.293942	0.209215	0.293037	0.229428	0.188465	0.129283	0.145125	0.11896	0.151588	0.206085	0	0.175922	0.212554	0.195717	0.235844	0.301905	0.202065	0.141476	0.149009	0.257818
RPS15	0.240451	0.177738	0.209188	0.510419	0.329654	0.303279	0.39618	0.325264	0.247579	0.157242	0.210561	0.135685	0.326977	0.349413	0.16209	0.260962	0.359604	0.248899	0.382861	0.234519	0.294032	0.183465	0.18678	0.167895	0.254245	0.186921	0.722933	0.386736	0.554679	0.260957	0.357579	0.334188	0.217298	0.173088	0.171766	0.118722	0.331058	0.262488	0	0.260467	0.248807	0.239845	0.385437	0.344391	0.323273	0.178614	0.061681	0.232975
APC2	0.277943	0.25776	0.211352	0.309276	0.31939	0.349294	0.30201	0.275309	0.192656	0.225935	0.240644	0.217194	0.48279	0.263772	0.234573	0.29117	0.535056	0.232958	0.288174	0.265088	0.236013	0.159635	0.373457	0.160114	0.261095	0.323036	1.44648	0.384688	0.357833	0.354694	0.371789	0.269897	0.259449	0.190811	0.192518	0.181393	0.216372	0.311024	0	0.329205	0.290756	0.258097	0.309192	0.47294	0.305885	0.169828	0.15466	0.215528
C19orf25	0.119221	0.126917	0.145352	0.288019	0.173081	0.133377	0.179359	0.165882	0.159809	0.098098	0.101346	0.0953608	0.19508	0.248535	0.139813	0.253238	0.231787	0.208588	0.199554	0.16474	0.178696	0.133637	0.138786	0.120698	0.121071	0.132259	0	0.151826	0.210849	0.146353	0.191243	0.213808	0.133225	0.119085	0.0843164	0.107561	0.166244	0.138791	0	0.188151	0.224254	0.125762	0.232851	0.158748	0.166454	0.0998787	0.114923	0.26939
PCSK4	0.0791448	0.0530078	0.0433131	0.0506128	0.0868363	0.0614623	0.0439585	0.0497755	0.0498006	0.0293506	0.0353881	0.0416054	0.120462	0.0804816	0.0896543	0.0597264	0.392887	0.0672892	0.042607	0.058236	0.0376774	0.0437919	0.0399378	0.036928	0.0440942	0.0515958	0.0486501	0.0750903	0.0928335	0.109966	0.0579493	0.0898428	0.0556175	0.0376895	0.0721348	0.0448078	0.0621266	0.0707181	0	0.0680573	0.0680713	0.063223	0.103674	0.0805895	0.0441665	0.0153199	0.0286174	0.127781
REEP6	0.0397782	0.0251042	0.0149143	0.0101307	0.0071322	0.0334975	0.0140715	0.0299996	0.0141022	0.0161477	0.0191132	0.0179331	0.0770656	0.0550406	0.0213511	0.0170544	0	0.0202965	0.0277131	0.0246798	0.0129525	0.0114498	0.0255787	0.017768	0.0327004	0.0259828	0	0.0515434	0.0221194	0.0147763	0.052638	0.0174192	0.0253113	0.00366498	0.00991199	0.00963295	0.0180079	0.0274213	0	0.0342746	0.0106449	0.0306938	0.0304828	0.0382586	0.0320189	0.00918286	0.00291494	0.0175108
ADAMTSL5	0.00176784	0.00115636	0.00163395	0.0057806	0.00181993	0.00369026	0.00112457	0.00255205	0.00309825	0.000577771	0.000774356	0.0039683	0	0.00738627	0.00343672	0.00566631	0	0.00435099	0.00295752	0.00324457	0.00471069	0.00401957	0	0.00283143	0.000834493	0.00145641	0	0.00675005	0.00208703	0	0.00161267	0.00232917	0.0016546	0.00152089	0	0.00130974	0.00312375	0.00218839	0	0.00148012	0.00084925	0.00131851	0.0119524	0.000668521	0.00261739	0.00105824	0	0.00211489
PLK5	0.0750059	0.0691532	0.0492724	0.0592574	0.0603971	0.0541561	0.13009	0.0805289	0.0500635	0.0433169	0.0300921	0.0322764	0.0519194	0.0692719	0.0601277	0.0544445	0.261506	0.0648232	0.0407521	0.0842369	0.0403978	0.0430587	0.0194847	0.0185614	0.045655	0.0721444	0.14423	0.152017	0.110169	0.135058	0.119361	0.10883	0.078476	0.0307043	0.0493001	0.0277915	0.068052	0.0688452	0	0.0668457	0.0716002	0.0791262	0.115131	0.14117	0.0846368	0.029233	0.0550698	0.215186
MEX3D	0.0109846	0.0211213	0.0195122	0.0127021	0.0134253	0.0229222	0.0048581	0.0201395	0.0148096	0.00812447	0.0131575	0.00650679	0.024363	0.0111574	0.0163901	0.0134524	0	0.0228976	0.0161201	0.0119765	0.0161634	0.0127919	0.0173534	0.0176949	0.020345	0.0250523	0	0.00797041	0.0119884	0.0204029	0.0213421	0.030623	0.0111214	0.00997782	0.00827584	0.020849	0.0130201	0.0178683	0	0.0185293	0.025174	0.0140005	0.0135835	0.0344285	0.0176753	0.0184179	0.0160832	0.0436824
MBD3	0.115633	0.108627	0.0838335	0.0686384	0.101106	0.137018	0.150637	0.105277	0.087034	0.091989	0.11129	0.077794	0.178105	0.11942	0.110585	0.0698849	0.62985	0.0845695	0.114188	0.106213	0.106524	0.0550691	0.108401	0.0526428	0.125311	0.175239	0.0486501	0.109322	0.143233	0.0979986	0.199462	0.129651	0.11127	0.0820531	0.131238	0.0660812	0.127042	0.0987034	0	0.123981	0.0943493	0.135406	0.0761438	0.192294	0.15586	0.0451156	0.0572621	0.0823975
AC005943.1	0.0187513	0.0215108	0.00911143	0.0103695	0.0111825	0.0129123	0.00874861	0.0109388	0.0102368	0.0055422	0.00851726	0.0129556	0.0318634	0.0120243	0.0168198	0.0229465	0	0.0137289	0.0169286	0.0118839	0.00663609	0.0108711	0	0.0126698	0.00496867	0.0153898	0	0.0178552	0.0177207	0.0147734	0.02585	0.023282	0.0165572	0.0106507	0.0163615	0.0180277	0.0124773	0.0131279	0	0.0120093	0.0259794	0.0155523	0.0196202	0.00472227	0.00910168	0.0105791	0.0192302	0.0454816
UQCR11	0.000348752	0.000713246	0.0011206	0.00259282	0.000182709	0.000305441	0.00574617	0.00527364	0.00346998	0.00200398	0.00353399	0.00178134	0	0.00506461	0.00304259	0.000533179	0	0.00118342	0.018972	0.00337345	0.0131417	0.000675095	0	0.00551266	0.00476438	0	0	0.00310425	0.00395686	0.000166286	0.00244344	0.00349764	0.00178875	0.000376789	0	0.000130462	0.00545311	0.00162166	0	0.0025256	0.004234	0.00179272	0.00401824	0.00293819	0.00402759	0.00158408	0	0
TCF3	0.0450762	0.0547894	0.0423598	0.0771917	0.0518196	0.040614	0.0331555	0.0611722	0.0458454	0.0394291	0.0472509	0.0361539	0.0810368	0.0759152	0.067885	0.0750713	0	0.0710286	0.0510314	0.0628009	0.0536375	0.0552336	0.074953	0.0409261	0.0341023	0.0560762	0	0.058258	0.0628067	0.0592055	0.0618383	0.0696581	0.0608618	0.0377791	0.0411025	0.0398783	0.0327874	0.0512446	0	0.0629836	0.0751789	0.0304256	0.0663136	0.0488449	0.0411571	0.0404551	0.0649906	0.0954871
ONECUT3	0.000993722	0.00219924	0.00187456	0.0106516	0.00476921	0	0.00224984	0.000261726	0.00115358	0	0	0.00166332	0.00195779	0.00136718	0.000247021	0.00686558	0	0.00321111	0.00120413	0	0	0.00179579	0	0.00260364	0.000514318	0	0	0.000720049	0.0058788	0.00042649	0	0.00357937	0.000591093	0.00251423	0	0	0.0013692	0.00185048	0	0	0.000617898	0.00158886	0.00215642	0	0	0.00129876	0.00190852	0.0139467
ATP8B3	0.00186306	0.00709098	0.00209137	0.00906077	0.00200916	0.00273638	0.00608167	0.0103169	0.00596324	0.0035374	0.0018227	0.000509417	0.000765119	0.00883193	0.00613228	0.00833902	0	0.0118302	0.000510496	0.00551119	0.00479646	0.00279176	0	0.00532237	0.00508745	0.00760504	0	0.00119368	0.0123628	0.00651326	0.00138282	0.00353864	0.00431613	0.00500931	0.00977517	0.00196149	0.0050641	0.00158577	0	0.00156048	0.00708374	0.00426167	0.0136051	0	0.00517495	0.000660936	0.00204892	0.0170028
REXO1	0.140676	0.111297	0.0950273	0.123286	0.0929221	0.133821	0.139157	0.121824	0.103165	0.0965629	0.112369	0.10626	0.234971	0.15432	0.146151	0.144215	0.31498	0.13469	0.113408	0.145689	0.124943	0.0848025	0.131933	0.0930372	0.112144	0.144045	0	0.147117	0.143811	0.153284	0.169001	0.139068	0.119542	0.092121	0.0755035	0.0816033	0.0985927	0.114018	0	0.127016	0.129582	0.157439	0.153767	0.148543	0.140004	0.10071	0.0886978	0.165605
KLF16	0.0457533	0.0330657	0.037543	0.0285709	0.035671	0.0584127	0.100539	0.0583841	0.0359911	0.0413227	0.061108	0.0493658	0.119426	0.0465322	0.0217687	0.0317669	0	0.0295132	0.0563836	0.0535408	0.0480405	0.0234673	0.0429037	0.0214191	0.0835803	0.0469107	0	0.0451592	0.0684081	0.0327438	0.0660109	0.0765906	0.0476768	0.0253561	0.0436548	0.0145926	0.039447	0.0337374	0	0.0528839	0.0281775	0.0387918	0.0227522	0.0918383	0.0618257	0.0226005	0.0195417	0.0570404
ABHD17A	0.239077	0.193923	0.174197	0.21547	0.201761	0.248049	0.249331	0.248808	0.161566	0.165511	0.183005	0.145731	0.379415	0.238509	0.178221	0.206412	0.321588	0.172272	0.249979	0.206171	0.205609	0.126935	0.124334	0.137363	0.200063	0.186427	0.0486501	0.308849	0.283232	0.257743	0.322188	0.267109	0.219334	0.133724	0.170776	0.121813	0.184327	0.221086	0	0.221334	0.199565	0.200115	0.252777	0.266797	0.254946	0.150334	0.133518	0.185194
SCAMP4	0.0605379	0.0379096	0.0596734	0.11375	0.089305	0.0697509	0.124628	0.0995376	0.0823117	0.0729302	0.0743322	0.0519853	0.122029	0.114206	0.0926515	0.119511	0.261506	0.0767866	0.108841	0.104559	0.0989547	0.0691996	0.0673436	0.0856155	0.0583167	0.0567291	0	0.0820021	0.0987688	0.0907342	0.159657	0.0973496	0.0960283	0.0633441	0.0814844	0.0654281	0.121052	0.110781	0	0.0983194	0.0909101	0.101454	0.087697	0.11	0.0967007	0.0799668	0.0590822	0.0539883
CSNK1G2	0.13048	0.153556	0.122979	0.201874	0.171161	0.163511	0.206594	0.174748	0.138071	0.137563	0.137875	0.115492	0.300841	0.221653	0.1848	0.206808	0.309957	0.17369	0.18125	0.174387	0.200458	0.11325	0.178816	0.111289	0.136222	0.143118	0.0486501	0.14561	0.214957	0.122166	0.235468	0.241051	0.151535	0.121767	0.152817	0.115087	0.15968	0.179667	0	0.207151	0.233888	0.143031	0.204569	0.244419	0.183853	0.130778	0.128243	0.19293
BTBD2	0.248592	0.257653	0.189326	0.313583	0.233553	0.242105	0.334	0.232725	0.172315	0.193204	0.196926	0.226692	0.425206	0.261715	0.240131	0.249957	0.305797	0.264864	0.25438	0.263299	0.222999	0.142853	0.348743	0.13941	0.187615	0.306228	0.964611	0.3092	0.343209	0.282181	0.372076	0.255143	0.242735	0.195769	0.269661	0.185149	0.2031	0.263959	0	0.251758	0.268728	0.240406	0.285268	0.374727	0.263907	0.13959	0.174033	0.311955
MKNK2	0.0424684	0.0573183	0.0530739	0.0544426	0.0537042	0.0637852	0.203516	0.0670058	0.0476079	0.0531173	0.0546177	0.0600365	0.157508	0.0479255	0.0439135	0.0470028	0	0.0708903	0.0546489	0.0414092	0.0497284	0.0350546	0.0328303	0.039761	0.0585665	0.0543266	0	0.117575	0.0587973	0.0562028	0.104383	0.0540583	0.0590142	0.0557884	0.0853667	0.0349177	0.0847094	0.104571	0	0.0780344	0.0457017	0.0581529	0.0393712	0.205114	0.107667	0.0485582	0.0321605	0.249522
MOB3A	0.106705	0.127208	0.0983314	0.145968	0.106383	0.074642	0.0904943	0.117057	0.103743	0.0696531	0.0550674	0.0780442	0.172395	0.145825	0.141691	0.149099	0.245623	0.130353	0.121865	0.121345	0.0950207	0.0761936	0.117873	0.0840909	0.0547108	0.0881716	0	0.0598882	0.140595	0.125114	0.112133	0.130416	0.101039	0.0890717	0.10949	0.0891608	0.093075	0.119871	0	0.139877	0.129805	0.0861506	0.163949	0.0965902	0.0906964	0.0754424	0.108426	0.179711
IZUMO4	0.0487599	0.0346189	0.0296903	0.0244636	0.0310204	0.0354521	0.0240198	0.044026	0.0262249	0.0160726	0.0167312	0.0249908	0.0191915	0.0187198	0.0320849	0.0264949	0	0.0224146	0.0300349	0.01672	0.0263687	0.0199551	0.0273079	0.0165516	0.0236903	0.0377889	0	0.0499265	0.0583846	0.0795508	0.0474455	0.0289703	0.0502142	0.029924	0.0103648	0.0138244	0.0213167	0.0309175	0	0.00840862	0.0392535	0.0453264	0.0694408	0.0591731	0.0380321	0.0115954	0.0329963	0.0051249
AP3D1	0.282166	0.254729	0.203991	0.324163	0.272429	0.282819	0.288924	0.253357	0.185357	0.200807	0.224001	0.223966	0.346111	0.256282	0.24985	0.272733	0.803284	0.233392	0.262704	0.253717	0.235685	0.154356	0.298123	0.133525	0.230562	0.248252	0.368333	0.342729	0.43825	0.291758	0.359098	0.282188	0.265585	0.197525	0.243485	0.171395	0.206521	0.261717	0	0.280041	0.25246	0.324345	0.28814	0.305666	0.270941	0.161242	0.15906	0.256285
DOT1L	0.0694498	0.0984561	0.0686534	0.0984564	0.0702056	0.0557792	0.116471	0.0895703	0.0754748	0.0735634	0.0677768	0.0816762	0.107729	0.109586	0.103602	0.112961	0	0.108323	0.0792375	0.120342	0.0980612	0.0702579	0.0702875	0.0701441	0.060788	0.0778122	0	0.0516413	0.0942635	0.0730116	0.137538	0.115845	0.104663	0.0718653	0.080974	0.0668083	0.083202	0.0972848	0	0.0790981	0.125573	0.0722584	0.103158	0.102521	0.116211	0.0932155	0.0857041	0.0566957
PLEKHJ1	0.0993008	0.0858426	0.0900692	0.178035	0.162343	0.14593	0.110567	0.119919	0.130107	0.0838896	0.0885661	0.0659927	0.13582	0.194585	0.0798106	0.154351	0.114017	0.131527	0.18388	0.130906	0.146602	0.0775669	0.0953339	0.0927792	0.116345	0.0837712	0.0486501	0.0829678	0.197103	0.10544	0.124214	0.159561	0.0796492	0.0720162	0.0511988	0.0779802	0.101711	0.0616471	0	0.11733	0.122084	0.0625179	0.146426	0.139922	0.151752	0.0814394	0.0682756	0.0671929
SF3A2	0.056548	0.0409585	0.0473785	0.0962744	0.0663694	0.055307	0.121509	0.0744495	0.0699223	0.0437996	0.0541705	0.0309431	0.0855745	0.167562	0.0700441	0.108575	0.179531	0.102675	0.110606	0.0686043	0.0653219	0.0591396	0.0318505	0.0535275	0.0512255	0.0631834	0	0.0885135	0.121355	0.0649743	0.0993753	0.100154	0.0817096	0.0534568	0.0313185	0.0293355	0.0875219	0.0844485	0	0.0957424	0.0807295	0.090143	0.120121	0.106663	0.0931258	0.053027	0.0330336	0.191647
AMH	0.058462	0.0355869	0.0172569	0.0397264	0.0217333	0.0633835	0.0659187	0.0237147	0.0232392	0.0130763	0.0260292	0.019653	0.0112234	0.0606204	0.0472741	0.0044017	0.261506	0.00816062	0.0252397	0.0246256	0.0148539	0.0210466	0.0292382	0.0117672	0.0244067	0.0248886	0.0486501	0.0369637	0.0216339	0.0451931	0.0595536	0.0486408	0.0487383	0.0363044	0.0450973	0.0240389	0.0318889	0.0327052	0	0.014211	0.0325344	0.0282939	0.0125706	0.0473827	0.0443255	0.0148409	0.0172746	0.0168103
JSRP1	0.0233581	0.0185925	0.0142676	0.0235447	0.0110155	0.0160138	0.0169135	0.0112215	0.0122676	0.00484206	0.00805135	0.02187	0.0118516	0.0250715	0.0151219	0.0223588	0	0.0169211	0.0102316	0.0137208	0.0123984	0.00493385	0.0185123	0.00793387	0.00534996	0.00925445	0	0.00690627	0.025542	0.0149441	0.0117828	0.00966688	0.0115107	0.0100958	0.0113258	0.00993598	0.00939334	0.0114924	0	0.00880982	0.0274936	0.010389	0.0179497	0.00667603	0.00653512	0.0057297	0.0150958	0.0344014
AC005258.1	0.0232379	0.0204921	0.0175951	0.0299526	0.0168288	0.0155105	0.00648193	0.0115046	0.0243031	0.00864736	0.0103005	0.0454844	0.0130779	0.102634	0.0311848	0.0229492	0	0.0671654	0.0121275	0.0317856	0.0221024	0.0192804	0.0289827	0.0174741	0.0159779	0.0182508	0.0486501	0.0118649	0.0402891	0.0303524	0.0102056	0.0446157	0.0190884	0.0234157	0.00213817	0.0165609	0.0131299	0.0157599	0	0.0164132	0.0119687	0.0107617	0.0424295	0.00478806	0.0156424	0.0156979	0.0274923	0.188735
PEAK3	0.0011967	0.00166229	0.00381383	0.00826609	0.0013448	0.000304282	0	0.000633838	0.00145178	0.00173557	6.92089e-05	0	0.00353412	0.00865446	0.00200197	0.00212221	0	0.00859099	0.000731669	0.000157239	0.00455105	0.00120904	0	0.00296834	0.000399132	0.00300275	0	0	0.0121248	0.00154715	0	0.00731651	0.000602477	0.00151575	0.00052039	0.0007196	0.000762541	0.00361997	0	0.00111264	0	0.000613267	0.00918956	0.00105486	0	0.00110665	0.00331223	0.0122976
LINGO3	0.00381455	0.00210106	0.0059332	0.00622164	0.00349105	0.00300733	0.00486915	0.0176734	0.00826087	0.0125671	0.00864879	0.00133655	0.00782982	0.00660356	0.00344988	0.014251	0	0.00420548	0.00908721	0.00794088	0.00613054	0.00265345	0.0165887	0.0035069	0.00682304	0.0127962	0.14423	0.0217777	0.00841442	0.00311554	0.0138191	0.00417063	0.00993564	0.00679097	0.00864327	0.00263582	0.00920704	0.00447502	0	0.0085455	0.00438609	0.010423	0.00713222	0.022186	0.0173155	0.0061084	0.00681799	0.010482
LSM7	0.067809	0.0518208	0.0724738	0.212156	0.126052	0.106538	0.177396	0.126062	0.0939464	0.0719067	0.0743666	0.0467943	0.124861	0.122729	0.0640528	0.0978584	0	0.0844667	0.183637	0.0881282	0.125837	0.0767973	0.0787739	0.0908508	0.111797	0.0755203	0.0486501	0.119665	0.259902	0.107145	0.125387	0.126194	0.0760564	0.0811186	0.0545927	0.0550694	0.10976	0.0926638	0	0.117617	0.0641964	0.0990536	0.127009	0.157262	0.117072	0.040831	0.0405071	0.104224
SPPL2B	0.215318	0.208304	0.153344	0.235091	0.215479	0.208843	0.168802	0.216578	0.153048	0.0991133	0.145474	0.14837	0.267353	0.268148	0.214987	0.217506	0	0.206551	0.207582	0.233658	0.196546	0.142662	0.11686	0.133111	0.151413	0.155043	0.0486501	0.207232	0.212057	0.259434	0.259861	0.217761	0.201378	0.123727	0.127964	0.126494	0.130142	0.185311	0	0.217	0.230628	0.221792	0.254518	0.220197	0.175492	0.120639	0.147007	0.107518
TMPRSS9	0.0189998	0.0237769	0.0340698	0.0722489	0.0560733	0.0177567	0.0199111	0.0299344	0.0311481	0.0188681	0.00684257	0.0195058	0.0213673	0.111916	0.0257208	0.048526	0	0.0547206	0.0399134	0.0418234	0.0613881	0.0236622	0.0208394	0.0338407	0.0184924	0.0103404	0.0486501	0.0203673	0.0976844	0.0266767	0.00961086	0.0708427	0.0235185	0.0162506	0.0290221	0.0196219	0.0185208	0.0113248	0	0.0161286	0.0261274	0.0189485	0.0895977	0.0171641	0.0225499	0.01956	0.0358171	0.214118
TIMM13	0.0668746	0.0634163	0.0734185	0.199574	0.115458	0.0976247	0.116551	0.118906	0.111168	0.0508216	0.0737534	0.0373564	0.0755109	0.137812	0.0617208	0.142402	0.164449	0.0814068	0.169992	0.0881977	0.116894	0.0630356	0.0769172	0.0897693	0.106193	0.0810836	0.0486501	0.0690829	0.247374	0.082534	0.0965302	0.166586	0.0750387	0.0381218	0.0371302	0.039579	0.11641	0.0555838	0	0.0739596	0.0696052	0.0643454	0.147152	0.12011	0.111105	0.039687	0.0484073	0.061175
LMNB2	0.0462203	0.0481164	0.0404166	0.0343775	0.0317982	0.0508881	0.102276	0.0767581	0.0420456	0.0402566	0.0535921	0.0526146	0.0740945	0.057114	0.0499674	0.0722223	0	0.0422384	0.0485405	0.0478865	0.0500545	0.057588	0.0551045	0.0322966	0.0450317	0.0313924	0.0486501	0.0650949	0.0645159	0.0378632	0.0787407	0.0705498	0.0595524	0.0458995	0.0722934	0.0365063	0.0581741	0.059134	0	0.0467639	0.0613155	0.049311	0.0338034	0.069083	0.0768695	0.0384542	0.045498	0.0862803
GADD45B	0.00492679	0.00831558	0.00652683	0.0108306	0.00713826	0.00822936	0.0335625	0.0186485	0.00794789	0.0110582	0.00474249	0.00150447	0.0132682	0.0163989	0.00170736	0.00745078	0	0.0097805	0.0195693	0.00780355	0.0162405	0.0172696	0.0217066	0.00780981	0.00767913	0.00945664	0	0.0084358	0.024086	0.00381817	0.025064	0.0198301	0.010817	0.00300812	0.00420125	0.00405291	0.0117	0.0119429	0	0.0334649	0.00607891	0.0165752	0.00908987	0.0291157	0.0282807	0.00882419	0	0.048195
GNG7	0.242882	0.274905	0.198079	0.322609	0.24568	0.230662	0.218718	0.282176	0.181278	0.203183	0.141516	0.257858	0.325181	0.252391	0.298027	0.254208	0.164449	0.264619	0.22731	0.25315	0.232637	0.167756	0.414859	0.156917	0.164639	0.254443	0.530505	0.234554	0.313162	0.270861	0.306545	0.225658	0.27564	0.198677	0.243051	0.197047	0.184723	0.260088	0	0.272306	0.289567	0.254201	0.241912	0.283049	0.263789	0.145649	0.220024	0.329207
DIRAS1	0.223338	0.154872	0.157325	0.18921	0.225891	0.315864	0.298677	0.239363	0.179774	0.209796	0.266673	0.166668	0.393123	0.218843	0.151079	0.190765	0.164449	0.147323	0.326161	0.180961	0.260439	0.19133	0.173432	0.132716	0.268121	0.282285	0.460672	0.26859	0.387541	0.135273	0.284129	0.256929	0.193307	0.155604	0.153683	0.140854	0.203954	0.187583	0	0.197519	0.179898	0.24255	0.162108	0.401335	0.419827	0.168759	0.0596739	0.170508
AC006538.2	0.0150695	0.0121109	0.0135228	0.0173582	0.00929196	0.0180631	0.0296293	0.0161586	0.00915941	0.0128681	0.0118038	0.00732926	0.041044	0.0252043	0.0126553	0.0148356	0	0.00816643	0.0125652	0.0116046	0.0196371	0.0119816	0.0385888	0.0110455	0.0310674	0.00884254	0	0.0168345	0.0228434	0.0101987	0.030329	0.0139675	0.0161599	0.00750573	0.0137741	0.00849553	0.0168256	0.0245281	0	0.0200922	0.00950226	0.0220088	0.0226429	0.0260964	0.0262176	0.00908279	0.00136144	0.0488698
SGTA	0.152714	0.144101	0.108826	0.168224	0.156989	0.184236	0.219674	0.185874	0.115453	0.134993	0.138385	0.128192	0.271728	0.201942	0.12776	0.130013	0.652622	0.108972	0.183042	0.161549	0.176895	0.10331	0.202422	0.0952215	0.182785	0.188527	0	0.206739	0.240244	0.134327	0.265784	0.206079	0.16143	0.0869016	0.124675	0.105913	0.150803	0.131716	0	0.176116	0.140522	0.152208	0.155384	0.28102	0.265858	0.0899365	0.0897293	0.225144
THOP1	0.17141	0.182277	0.120113	0.177095	0.133214	0.174882	0.248771	0.165283	0.126974	0.145201	0.156199	0.106619	0.248964	0.164181	0.151177	0.154985	0	0.130649	0.175686	0.170785	0.162495	0.0914224	0.0926616	0.0907031	0.178537	0.176468	0	0.267088	0.221187	0.210469	0.314902	0.194667	0.166712	0.108885	0.156117	0.101463	0.16174	0.17175	0	0.177177	0.156082	0.208651	0.177149	0.307346	0.226326	0.125648	0.0862737	0.181603
ZNF554	0.045218	0.0229473	0.0430664	0.0634465	0.0387913	0.0492073	0.0391706	0.0459847	0.0496649	0.0380767	0.0427826	0.0296873	0.0797208	0.101853	0.0505475	0.0725477	0.114017	0.0743809	0.0757025	0.0479578	0.0580902	0.0500422	0.0267904	0.0412619	0.0479111	0.064817	0	0.0463479	0.0569761	0.0289254	0.0523695	0.0944243	0.0427466	0.0263535	0.0476792	0.0328515	0.0389718	0.0287864	0	0.0556455	0.0399891	0.0495605	0.0712862	0.0485937	0.0458745	0.0348523	0.0266948	0.0170849
ZNF555	0.0942746	0.0561947	0.066791	0.0898013	0.0870493	0.0934113	0.101572	0.0733694	0.0505469	0.0653024	0.0688801	0.0479672	0.0775335	0.086399	0.0727247	0.0737796	0	0.0765033	0.0676866	0.0755506	0.0596528	0.0654211	0.0488206	0.0548574	0.0527634	0.0426838	0	0.0834742	0.089041	0.0782254	0.0748617	0.115403	0.065689	0.0609229	0.0491074	0.0619736	0.0781559	0.0666844	0	0.130089	0.0707768	0.0575043	0.0938552	0.0459948	0.0643245	0.0444823	0.0317389	0.164949
ZNF556	0.0113227	0.00678138	0.00961538	0.0149125	0.011576	0.00761049	0.0145052	0.0150512	0.0106393	0.00519845	0.0058713	0.00403436	0.0102365	0.0137868	0.0104464	0.0244383	0	0.0139771	0.00731811	0.00450215	0.00781705	0.00966994	0	0.00827017	0.00920825	0.0107173	0	0.0117499	0.0176322	0.00539623	0.00645785	0.0160642	0.00854479	0.00529311	0.00748157	0.00422062	0.0150887	0.00580817	0	0.0123759	0.0107514	0.0162356	0.0113881	0.0133098	0.00321723	0.00755781	0.00322379	0.0424466
ZNF57	0.0198959	0.0194258	0.0242065	0.030888	0.0164377	0.0269952	0.02229	0.030552	0.0241562	0.0210862	0.0170332	0.0104715	0.0292877	0.0353402	0.0223538	0.0246598	0	0.0244885	0.020791	0.0235216	0.030591	0.0215248	0.0118713	0.0314032	0.0251258	0.0246952	0	0.024405	0.0423556	0.0207295	0.0175546	0.0411877	0.0180154	0.0207568	0.0110595	0.0148108	0.0209856	0.0182522	0	0.0375658	0.0265194	0.0107308	0.0308632	0.00435041	0.0242285	0.0166693	0.00766297	0.0620759
ZNF77	0.040748	0.0335173	0.037512	0.0648803	0.0444159	0.0298072	0.034304	0.0368879	0.0386566	0.0177114	0.0242994	0.0352034	0.041899	0.0559142	0.0442827	0.0603116	0	0.0655908	0.0490192	0.0377027	0.0451958	0.0304631	0.066377	0.0358283	0.0245017	0.0327441	0	0.0276419	0.0578995	0.0281728	0.0324711	0.0370528	0.0371348	0.0185	0.0406657	0.0329112	0.0233298	0.0238554	0	0.0463521	0.0418217	0.0435203	0.0780945	0.0343433	0.0222981	0.0203409	0.0196753	0.0588633
TLE6	0.0165434	0.00921636	0.0141059	0.021085	0.0215908	0.0136194	0.0130278	0.012972	0.00572839	0.0119972	0.00790261	0.00863293	0.00792923	0.0270304	0.0104407	0.0106736	0	0.0242769	0.00848668	0.0149884	0.0144378	0.00726582	0	0.0117727	0.0137719	0.0112351	0	0.0110387	0.0297724	0.0284673	0.015617	0.0118398	0.00886183	0.00605884	0.0317477	0.0058966	0.0100308	0.0107563	0	0.00446157	0.0227575	0.0143145	0.0173313	0.0087159	0.0101038	0.00418331	0.00692106	0.0178364
TLE2	0.147486	0.154421	0.12337	0.235417	0.182469	0.162215	0.144526	0.204117	0.140747	0.118198	0.105427	0.145756	0.213068	0.254478	0.164986	0.208246	0.179531	0.236427	0.151425	0.211414	0.173072	0.086221	0.102623	0.0904237	0.105932	0.129851	0	0.221634	0.251701	0.244493	0.230427	0.209678	0.177177	0.122844	0.138157	0.100188	0.156113	0.171881	0	0.18665	0.188494	0.143156	0.211504	0.229527	0.187452	0.0699622	0.15128	0.212406
GNA11	0.189719	0.18741	0.124651	0.128347	0.132325	0.158137	0.196643	0.201009	0.142021	0.187221	0.179245	0.149159	0.309837	0.151035	0.15053	0.124483	0.33351	0.112202	0.177572	0.156175	0.16371	0.123297	0.213151	0.0889568	0.164968	0.198547	0	0.177467	0.186113	0.131987	0.29236	0.227186	0.178641	0.141481	0.16906	0.115818	0.168788	0.186346	0	0.199904	0.139874	0.217738	0.172596	0.271977	0.218053	0.115541	0.108389	0.260455
GNA15	0.0302864	0.0278888	0.0338745	0.0808549	0.0537311	0.0436522	0.0247009	0.0536738	0.0329335	0.0226948	0.0254813	0.019643	0.0445603	0.0305289	0.0653953	0.0362158	0	0.0586852	0.0660121	0.0482242	0.0398182	0.0256807	0.00458084	0.0413366	0.0653787	0.0343249	0	0.0417233	0.0598587	0.031439	0.0280245	0.0566726	0.0248506	0.0303355	0.0249957	0.0220725	0.0452626	0.0310063	0	0.0432609	0.0481214	0.0498919	0.0449556	0.0880318	0.0510285	0.0223845	0.0314847	0.101012
S1PR4	0	0	0	0	0	0	0.00139454	0	0.000451909	0	0.000546224	0	0	0	0.000352843	0	0	0	0	0	0.000361946	0.000140456	0	0	0	0	0	0	0	0	0	0	0	0	0	9.38272e-05	0.000128049	0.000556368	0	0.00092327	0.000932647	0	0	0.00216152	0	0.000216481	0	0.00224716
NCLN	0.17279	0.159732	0.108829	0.194821	0.156714	0.16849	0.122354	0.161081	0.134581	0.134424	0.0999063	0.128206	0.203512	0.223171	0.180915	0.17494	0.321588	0.171972	0.16452	0.210409	0.154751	0.108233	0.16083	0.105018	0.13157	0.16079	0	0.171313	0.213418	0.191398	0.220813	0.19233	0.156554	0.11168	0.0876787	0.0988496	0.122109	0.129711	0	0.16221	0.178567	0.154147	0.21918	0.216474	0.152524	0.0865236	0.138749	0.107429
CELF5	0.444933	0.361838	0.244969	0.565611	0.410058	0.412322	0.340476	0.298971	0.178818	0.256244	0.249662	0.373687	0.499745	0.288557	0.243756	0.319335	0.885782	0.323733	0.328207	0.393302	0.300585	0.181185	0.561023	0.149134	0.276799	0.432615	0.0746282	0.607688	0.563039	0.566235	0.532375	0.289567	0.317502	0.258397	0.467869	0.208904	0.218197	0.300031	0	0.382221	0.374904	0.457176	0.462874	0.672414	0.348383	0.217244	0.179359	0.236255
NFIC	0.365439	0.370489	0.251202	0.423761	0.391626	0.366909	0.35146	0.352115	0.223054	0.253927	0.271201	0.339533	0.574717	0.340529	0.304751	0.367807	0.371646	0.355282	0.325119	0.3299	0.316705	0.199099	0.560446	0.177211	0.274639	0.356398	0.490677	0.492029	0.506445	0.382687	0.539732	0.338048	0.341519	0.218948	0.436751	0.222139	0.262421	0.370543	0	0.372333	0.375789	0.444001	0.381873	0.441866	0.376796	0.218883	0.284413	0.292121
SMIM24	0.0110315	0.00613171	0.00713293	0.00862418	0.00862825	0.0040264	0.00512979	0.00490732	0.00731544	0.00313901	0.0156885	0.00267609	0.00103055	0.00849885	0.002273	0.0115676	0	0.00576798	0.0165764	0.00322874	0.0156053	0.00582935	0	0.00282412	0.0237003	0.0104591	0	0.0121687	0.00593718	0.00455587	0.0116257	0.00829147	0.00458133	0.000647724	0.00131137	0.00211744	0.00761307	0.0125205	0	0.00628027	0.00644359	0.00209263	0.00333751	0.00828876	0.0149713	0.00702024	0.00315762	0.00575479
DOHH	0.0634469	0.0447543	0.0469262	0.064718	0.0422156	0.0744916	0.12206	0.06474	0.0616414	0.0539303	0.0569019	0.0349212	0.0618841	0.0702993	0.0491052	0.0460888	0.164449	0.0427156	0.0955927	0.0619981	0.0756337	0.048294	0.0794482	0.0337024	0.0936824	0.0483584	1.39272	0.075903	0.0816715	0.050243	0.0930593	0.0841363	0.0621217	0.0431421	0.038045	0.0357355	0.0773835	0.0600737	0	0.0629001	0.0537661	0.0640356	0.0639953	0.110263	0.12641	0.0263288	0.0234755	0.0657449
FZR1	0.0971433	0.0767913	0.0869828	0.0844362	0.0928868	0.135155	0.16549	0.118317	0.09106	0.0901579	0.112747	0.098503	0.178668	0.119092	0.102063	0.0905674	0.379872	0.0898708	0.112855	0.10565	0.109313	0.0787633	0.141327	0.0714876	0.14063	0.127305	0.0486501	0.14235	0.155448	0.118811	0.164423	0.149967	0.123079	0.0919008	0.129391	0.072299	0.118499	0.127796	0	0.133186	0.118671	0.113819	0.116239	0.248421	0.15865	0.0937963	0.0877129	0.140752
MFSD12	0.11888	0.0966314	0.092299	0.169004	0.15384	0.151138	0.16477	0.131806	0.105861	0.100522	0.107315	0.0887532	0.166668	0.156769	0.0967972	0.140619	0.095133	0.12165	0.126246	0.119778	0.123485	0.0741311	0.175628	0.0718204	0.142842	0.116275	0.0486501	0.146542	0.226591	0.164572	0.218197	0.155521	0.123887	0.0933977	0.103365	0.0564954	0.1268	0.12006	0	0.151878	0.119571	0.109293	0.161956	0.228194	0.123578	0.0953755	0.0893288	0.102631
C19orf71	0.0325167	0.0224014	0.0151714	0.0362957	0.0202916	0.00952352	0.005609	0.0288729	0.0247044	0.0166992	0.00565392	0.0245779	0.0151232	0.0317875	0.0152348	0.0270317	0	0.0204236	0.0137666	0.0244809	0.017542	0.0202086	0.0264614	0.01872	0.00689137	0.013695	0	0.0207849	0.0301873	0.0297262	0.0208422	0.0182358	0.0186374	0.0111217	0.0252746	0.021837	0.0127218	0.0186774	0	0.0176143	0.0281106	0.0303082	0.0440243	0.00963844	0.0117536	0.0314442	0.0274659	0.0252678
HMG20B	0.00332909	0.00903929	0.00720007	0.0055985	0.0128767	0.0127314	0.02194	0.00988306	0.00664041	0.00780736	0.00346763	0.00938828	0.0132693	0.008238	0.0111392	0.00507899	0	0.00288081	0.00621584	0.00351292	0.00565921	0.0031104	0.00626856	0.00285444	0.00558823	0.0140747	0	0.00682214	0.0179321	0.00308848	0.0183584	0.0139141	0.00825974	0.00541168	0.00417796	0.00126918	0.0131444	0.0112004	0	0.0021049	0.00109417	0.00370062	0.0104634	0.0114484	0.00831257	0.00521038	0.0138561	0.0257004
GIPC3	0.000506722	0.000715964	0.000223892	0.00157144	0.00585611	0.000193634	0.00188609	0.00196465	0.00156222	0	0.000203304	0	0	0	0.000675973	0	0	0	0.00178336	0.0014995	0	0.000634084	0	0.000547089	0.000227381	0.00357273	0	0.000712982	0.0027213	0.000661565	0	0	0	0	0	0	0.000534877	0.000724665	0	0.000701348	0	0.000299499	0.000494246	0	0	0.000100108	0.00327148	0.00639278
TBXA2R	0.00274689	0.00128789	0.00377852	0.0124212	0.00644057	0.000535026	0.00100768	0.00165543	0.00415667	0	0.00138206	0.0044178	0	0.00394382	0.0005315	0.00480346	0	0.00840939	0.00287166	0.00137155	0.00261851	0.00608375	0.00857322	0.00485723	0.00308304	0.00380036	0	0.00519531	0.0119094	0.00618086	0.000489354	0.00378385	0.00222052	0.00256469	0.000738777	0.00263986	0.00340347	0.00564092	0	0.00315391	0.00375578	0.00352035	0.00827245	0	0.00645166	0.000933154	0.00266739	0.0332324
CACTIN	0.051877	0.0648303	0.0400482	0.0476931	0.0492336	0.0673851	0.0806992	0.0607367	0.0364481	0.0424333	0.0480401	0.0285564	0.0744874	0.0723683	0.0486936	0.0452614	0.230791	0.0438327	0.0518385	0.0450949	0.0393659	0.0465182	0.0302297	0.0285302	0.0383145	0.0507669	0	0.0715771	0.0568056	0.0610583	0.0667609	0.0755122	0.0505973	0.0399097	0.0387209	0.0146204	0.049756	0.0685942	0	0.0402331	0.0378278	0.0588124	0.0475743	0.0679744	0.0603866	0.032407	0.0340128	0.0751829
PIP5K1C	0.275697	0.246138	0.205702	0.362314	0.31989	0.305019	0.344628	0.247276	0.201003	0.212475	0.233452	0.224366	0.417826	0.280825	0.236344	0.272724	0.975877	0.267909	0.290195	0.307337	0.260313	0.155926	0.397184	0.14612	0.253744	0.256816	0.722933	0.341654	0.383254	0.338349	0.382969	0.276916	0.241942	0.204315	0.260178	0.171209	0.234773	0.27899	0	0.325592	0.316048	0.297066	0.275995	0.483262	0.324279	0.212792	0.176934	0.257465
TJP3	0.0113079	0.0224193	0.0220422	0.050081	0.0346685	0.0147054	0.0150215	0.0142521	0.0133311	0.00372307	0.006519	0.0199191	0.00503042	0.0215559	0.00722794	0.018372	0	0.0156025	0.00937719	0.0118855	0.0114364	0.0109653	0.007509	0.00873303	0.00552278	0.0127813	0	0.0216158	0.038109	0.0206544	0.00779448	0.0302185	0.00975406	0.0203301	0.017604	0.00612069	0.0205255	0.0086899	0	0.0343555	0.00701985	0.0312704	0.0277097	0.00414844	0.0169988	0.0149541	0.00196819	0.116121
APBA3	0.0490713	0.0415204	0.0355611	0.0521358	0.0367469	0.0414946	0.0572889	0.0591997	0.0419606	0.0358496	0.0254314	0.0465745	0.0713542	0.0807649	0.0446146	0.0537376	0	0.042153	0.04288	0.0479254	0.0403166	0.0268445	0.0734856	0.0248371	0.0448369	0.0349055	0	0.037579	0.0353113	0.0524554	0.0700505	0.0435589	0.0566182	0.0388169	0.0402	0.0286942	0.0348962	0.0567741	0	0.0445253	0.0575834	0.0354573	0.0463583	0.114421	0.0368333	0.0155721	0.0301326	0.101227
MRPL54	0.0298154	0.0299487	0.0311251	0.0765703	0.0558031	0.039554	0.0793927	0.0602142	0.0406175	0.031833	0.0345115	0.014674	0.0532141	0.0953594	0.0315736	0.0571916	0.574695	0.0412	0.101877	0.0419959	0.0504929	0.0361638	0.0364371	0.0445478	0.0596919	0.0279845	0	0.0230861	0.112256	0.0436287	0.0577338	0.046978	0.0331214	0.0276429	0.0180547	0.0199353	0.0543466	0.033361	0	0.0455489	0.0461031	0.0459522	0.0494614	0.0545426	0.0560644	0.0308096	0.0289699	0.0648269
RAX2	0.000844094	0.000397938	0.00135257	0.00125662	0.00110355	0.000221726	0.0161671	0.0020264	0.000354181	0.00183257	0	0.000248745	0	0	0.00013877	0	0	0.00100825	0.000379658	0	0	0.000389643	0	0	0	0	0	0.00225056	0.00189258	0.00233852	0.00638081	0.00192	0.00174177	0	0.00249399	0	0.00137607	0.00179376	0	0	0	0.00296034	0	0.00896149	0.0020767	0	0	0.0227008
MATK	0.187389	0.183388	0.135403	0.17565	0.160364	0.204867	0.204785	0.20125	0.151415	0.134264	0.140292	0.143832	0.307188	0.187799	0.169417	0.13715	0.381572	0.158798	0.193999	0.137978	0.190587	0.111138	0.175562	0.116667	0.169938	0.220796	0	0.279666	0.231815	0.232953	0.319786	0.197213	0.195124	0.125672	0.135929	0.106239	0.168871	0.174639	0	0.213003	0.185155	0.224982	0.200616	0.289509	0.259118	0.098158	0.105121	0.160466
ZFR2	0.414373	0.335871	0.254729	0.467852	0.401855	0.352872	0.319344	0.331705	0.231779	0.231972	0.261391	0.355191	0.513036	0.348792	0.279595	0.354403	0.499971	0.334764	0.309949	0.366423	0.30318	0.177363	0.478464	0.180886	0.258074	0.371262	0.182595	0.434531	0.475995	0.439657	0.457145	0.363647	0.321748	0.217562	0.362751	0.230317	0.230568	0.331673	0	0.399178	0.375071	0.381032	0.462718	0.477015	0.334468	0.234969	0.19422	0.291334
ATCAY	0.412401	0.381223	0.25628	0.552245	0.436735	0.414222	0.375612	0.378776	0.218481	0.303753	0.298796	0.361251	0.574034	0.332988	0.282324	0.36515	0.914038	0.33062	0.325398	0.362482	0.32012	0.169893	0.543127	0.185258	0.303924	0.388734	0.369176	0.523305	0.543136	0.490245	0.540966	0.284773	0.320435	0.243586	0.410565	0.240304	0.238107	0.355421	0	0.40745	0.410848	0.464754	0.451948	0.525594	0.379408	0.198296	0.224571	0.282391
NMRK2	0.00383734	0.002146	0.00257324	0.0126902	0.00567499	0.01171	0.0113994	0.00626961	0.0024789	0.00284361	0.00472985	0.00254298	0	0.00689688	0.00197486	0.00534873	0	0.00478161	0.00173607	0.0070428	0.00392117	0.00151064	0.0133422	0.00438682	0.0050477	0.0071891	0.722933	0.00204036	0.00784568	0.00859394	0.0014779	0.0016473	0.00337638	0.00800868	0.00021508	0.00347099	0.00227984	0.00143541	0	0.00172263	0.000673345	0.00423067	0.00682397	0.01063	0.00587695	0.000959487	0.000783559	0.0564878
DAPK3	0.108342	0.121649	0.106067	0.176864	0.136607	0.11179	0.17327	0.129957	0.122866	0.0870797	0.108268	0.100349	0.171839	0.211802	0.12293	0.192102	0.576465	0.16809	0.174987	0.141169	0.142364	0.1201	0.131123	0.0981008	0.120754	0.128665	0	0.143762	0.207227	0.13928	0.163122	0.174706	0.131385	0.079475	0.132512	0.086207	0.118025	0.112319	0	0.160442	0.145627	0.1368	0.186092	0.175377	0.151972	0.136205	0.116891	0.151583
EEF2	0.256749	0.198878	0.206761	0.284064	0.232433	0.307067	0.372628	0.28015	0.180922	0.203192	0.239244	0.140132	0.370819	0.234429	0.162981	0.219073	0.914152	0.168795	0.329007	0.213728	0.267845	0.185953	0.188475	0.12732	0.288788	0.258617	0.14423	0.368188	0.443883	0.180604	0.326785	0.325634	0.231072	0.168674	0.192843	0.125929	0.299928	0.272747	0	0.280363	0.199279	0.325363	0.235495	0.428148	0.369006	0.164323	0.0738981	0.28912
PIAS4	0.159369	0.142939	0.113359	0.133558	0.127672	0.137002	0.207513	0.169833	0.0988483	0.135826	0.154463	0.142644	0.309552	0.153609	0.139068	0.131002	0	0.112203	0.120112	0.135487	0.11587	0.0941351	0.199276	0.0811811	0.126901	0.131555	0	0.230431	0.201341	0.169476	0.28536	0.192543	0.175142	0.105939	0.173888	0.0929115	0.148723	0.17825	0	0.157383	0.124721	0.149934	0.152925	0.251361	0.188488	0.112577	0.0810747	0.112631
ZBTB7A	0.373159	0.321168	0.256054	0.341628	0.350194	0.370867	0.389269	0.350035	0.22019	0.283733	0.281373	0.292069	0.556388	0.265469	0.249168	0.291857	0.359604	0.264348	0.329943	0.312011	0.313545	0.211113	0.486014	0.164461	0.305191	0.380901	0.359617	0.463371	0.470429	0.317327	0.504075	0.331016	0.312791	0.214645	0.371766	0.213007	0.269916	0.351378	0	0.340771	0.341826	0.398695	0.299084	0.505197	0.360837	0.208339	0.179625	0.261925
MAP2K2	0.187862	0.163402	0.161393	0.253833	0.204758	0.223387	0.291387	0.2453	0.18508	0.18031	0.203523	0.168073	0.371492	0.274015	0.187758	0.237993	0.244608	0.190154	0.295344	0.200953	0.231487	0.149323	0.296599	0.145841	0.229212	0.206192	1.18107	0.292432	0.395272	0.221107	0.391569	0.260275	0.234747	0.127871	0.177605	0.127306	0.208624	0.208275	0	0.249528	0.209853	0.296405	0.237687	0.351113	0.266194	0.143182	0.136996	0.191881
CREB3L3	0.00320099	0.0135728	0.00871286	0.023156	0.0117797	0.00723375	0.00645107	0.0110633	0.00984336	0.0111699	0.004763	0.0016643	0.00178098	0.0151676	0.00574457	0.00751341	0	0.0132146	0.00650481	0.00522994	0.0094485	0.00778296	0.00910477	0.00603176	0.0038902	0.00616415	0	0.0116766	0.0301509	0.014427	0.0118577	0.00856593	0.00659537	0.0103514	0.00733896	0.00572779	0.00985149	0.0159601	0	0.000743355	0.00304248	0.0113831	0.0125002	0.00516298	0.0171173	0.00652991	0.00329994	0.0392798
SIRT6	0.064829	0.0675225	0.0652148	0.148972	0.069143	0.0831557	0.114252	0.104565	0.092494	0.073393	0.06162	0.0439516	0.122382	0.136489	0.0784475	0.103919	0	0.11725	0.140943	0.0840831	0.112244	0.0760182	0.0751003	0.0614213	0.0616908	0.0668701	0	0.0786233	0.193855	0.0816918	0.110235	0.144407	0.091401	0.0638581	0.0482587	0.0543071	0.111463	0.104689	0	0.104022	0.0722823	0.119933	0.131094	0.153085	0.0962815	0.0442631	0.0497858	0.109613
ANKRD24	0.333923	0.312709	0.232385	0.393211	0.302691	0.290266	0.28772	0.312954	0.217728	0.225094	0.224824	0.333216	0.515128	0.323622	0.283037	0.331499	0.318431	0.366055	0.279678	0.356695	0.287449	0.192477	0.509734	0.186809	0.233834	0.351898	0	0.358235	0.413285	0.374444	0.454719	0.296144	0.312113	0.239822	0.364735	0.247577	0.221973	0.336147	0	0.330253	0.367269	0.343257	0.361979	0.525983	0.327381	0.169967	0.236782	0.315685
EBI3	0.0056982	0.0120501	0.00600866	0.00798143	0.00997411	0.0163696	0.0497053	0.00924003	0.00894454	0.00293695	0.00259922	0.00666825	0.00182155	0.00444987	0.0100565	0.00676274	0	0.013349	0.00696961	0.00557693	0.00487019	0.00343459	0.0135265	0.00632709	0.0100555	0.0141181	0	0.0110311	0.0130757	0.0069646	0.0023137	0.0101215	0.00773729	0.0061751	0.00127737	0.0064072	0.00999984	0.00682728	0	0.00460692	0.00506811	0.00508236	0.00514901	0.0459326	0.0137596	0.00474353	0.00719434	0.182748
YJU2	0.0677935	0.0639007	0.0480019	0.0625978	0.0475117	0.0542114	0.0670432	0.0628001	0.0331845	0.0500483	0.0416797	0.0652038	0.0753147	0.085051	0.0521149	0.0686011	0.364488	0.0599508	0.0754071	0.066573	0.0535633	0.0344894	0.0418504	0.046512	0.0376208	0.0289332	0.0486501	0.0545135	0.0788186	0.0594718	0.0746393	0.0490509	0.0594745	0.0260944	0.0397427	0.0336525	0.0527715	0.0560327	0	0.0480311	0.0682013	0.0620581	0.090719	0.0752255	0.0485011	0.0330418	0.0329559	0.11442
SHD	0.0322412	0.0417702	0.0341954	0.0322222	0.0358884	0.0347241	0.0295799	0.0536177	0.0165748	0.0203097	0.0246377	0.0343446	0.0745518	0.0989194	0.034497	0.0181132	0	0.0371664	0.0521567	0.0373854	0.0484986	0.0420635	0.0639732	0.02394	0.0383531	0.0420628	0.0486501	0.0502639	0.0477641	0.0259035	0.0239496	0.0443058	0.034399	0.0228083	0.0296807	0.0222583	0.0215683	0.0234566	0	0.0478467	0.0381261	0.0392636	0.041016	0.0276861	0.0503624	0.0359605	0.00343784	0.035846
TMIGD2	0.00187898	0.00306866	0.00458724	0.00730971	0.00275215	0.00294657	0.00315078	0.00572649	0.00224305	0.00016078	0.00216835	0.000599809	0	0.0154205	0.00288124	0.00312079	0	0.00585333	0.0017014	0.000962928	0.00229678	0.00351782	0	0.0102075	0.00344738	0.00227638	0	0.00631903	0.00507117	0.0022751	0	0.00280737	0.00325027	0.00789394	0.00166683	0.000784369	0.0047162	0.000664022	0	0.00182558	0.00204705	0.00420527	0.00435392	0.000514531	0.00112193	0.00532611	0.00110984	0.0256033
FSD1	0.259916	0.240601	0.200687	0.35623	0.278217	0.302387	0.294258	0.268199	0.188005	0.206337	0.222042	0.205102	0.455642	0.272075	0.240411	0.280044	0.486492	0.26272	0.279153	0.300808	0.233126	0.138745	0.254945	0.143221	0.260741	0.305679	0.368333	0.414075	0.400392	0.366449	0.421044	0.286358	0.25135	0.165024	0.242452	0.166207	0.219285	0.295887	0	0.333091	0.273815	0.341332	0.329781	0.446957	0.262441	0.152329	0.167672	0.205192
STAP2	0.0332243	0.0185915	0.0406134	0.0598905	0.0471148	0.00782629	0.0420822	0.0309977	0.0286145	0.0138362	0.0077308	0.0266353	0.00858302	0.0639071	0.0286646	0.0563808	0	0.0382365	0.0433787	0.0209245	0.0338935	0.0217813	0.0300914	0.0300403	0.0150626	0.0162912	0.0486501	0.0358134	0.101333	0.0539622	0.0285224	0.0710788	0.0249543	0.0257756	0.0052843	0.0130767	0.021562	0.0159866	0	0.0531549	0.0237849	0.0255938	0.0832106	0.0377448	0.0128306	0.0139019	0.012885	0.105799
MPND	0.0465662	0.0452501	0.0483505	0.0692574	0.047984	0.0341589	0.0463439	0.0540721	0.0429415	0.0326553	0.0251146	0.0493378	0.0423319	0.0732717	0.0531062	0.0767169	0	0.0512631	0.0587115	0.048318	0.0429011	0.0318574	0.0463007	0.0345973	0.0633114	0.0589859	0	0.0447125	0.07563	0.0525768	0.0813468	0.0435069	0.0486607	0.0358877	0.0221934	0.0319533	0.052695	0.0470329	0	0.0737013	0.0540277	0.0439427	0.0520522	0.0607825	0.0520294	0.0347544	0.0377432	0.102275
SH3GL1	0.2528	0.249185	0.190716	0.277503	0.230285	0.210578	0.263093	0.224952	0.175358	0.200467	0.181963	0.228444	0.362695	0.237746	0.227616	0.222901	0.474122	0.258824	0.239904	0.270766	0.233268	0.159449	0.379814	0.131851	0.191141	0.245105	0	0.313621	0.293216	0.286103	0.372472	0.250895	0.232589	0.191141	0.226523	0.174904	0.189854	0.257448	0	0.293089	0.272261	0.290187	0.269006	0.344089	0.254647	0.17059	0.18661	0.27729
CHAF1A	0.0918657	0.0639939	0.056598	0.0754891	0.0722554	0.0687901	0.0713858	0.0607316	0.0426496	0.0390577	0.0507977	0.0575404	0.0851031	0.103683	0.0681175	0.0693541	0	0.081401	0.060311	0.0798697	0.0623526	0.0652604	0.097155	0.0642657	0.0568612	0.0744846	0.722933	0.0672685	0.0985477	0.0813697	0.108812	0.0859638	0.0582434	0.0444079	0.0881954	0.0560262	0.0447869	0.0528659	0	0.0580577	0.0995322	0.0956172	0.115151	0.0818819	0.0658308	0.0415963	0.0594535	0.106553
UBXN6	0.167733	0.144919	0.11622	0.164305	0.143047	0.206643	0.237487	0.195041	0.10935	0.122711	0.152436	0.0999571	0.223862	0.158558	0.123964	0.13721	0.095133	0.153535	0.219219	0.172375	0.18741	0.10987	0.0839065	0.0919934	0.206238	0.188352	0.0486501	0.215394	0.256845	0.185703	0.223376	0.200161	0.136518	0.0892764	0.134164	0.103962	0.151154	0.129587	0	0.204219	0.175174	0.210977	0.14916	0.308964	0.257598	0.10806	0.0970005	0.145994
HDGFL2	0.136714	0.144989	0.125681	0.196764	0.16485	0.146646	0.182832	0.178896	0.143127	0.102751	0.124735	0.155183	0.218801	0.200202	0.136421	0.158462	0.523871	0.176246	0.192223	0.153422	0.168398	0.106758	0.170192	0.102751	0.152503	0.145842	0	0.196064	0.197543	0.173187	0.227783	0.195192	0.158412	0.122448	0.119198	0.0861295	0.163501	0.172927	0	0.178125	0.152345	0.20328	0.229191	0.220766	0.14761	0.102128	0.104048	0.158135
PLIN4	0	0.002205	0.00261822	0.00571058	0.00495715	0.00117695	0.00186968	0.0033509	0.00225424	0.000232993	0	0.00103507	0.000727839	0.00351067	0.000713131	0.00201006	0	0.0022924	0.00211103	0.000864307	0.00260726	0.00109984	0	0.000488071	0.00136884	0.00393818	0	0	0.00986138	0.00150041	0.00430524	0.00578005	0.00222303	0	0	0.000339299	0.00270812	0.00457956	0	0.00453539	0.00386902	0.00446571	0.00496641	0.00461911	0.00257885	0.00343743	0.00130799	0.00787389
PLIN5	0.0152054	0.0146646	0.00816345	0.0344301	0.0163994	0.0114785	0.0209532	0.0207992	0.0196689	0.002598	0.00768206	0.00341426	0.0076615	0.0304274	0.00817446	0.0279098	0	0.0210345	0.00399753	0.0113488	0.0133663	0.00790395	0.0199458	0.0188997	0.0109233	0.0123915	0	0.0194479	0.031224	0.0271091	0.0219229	0.0135872	0.013526	0.00325621	0.0170426	0.0103521	0.0167441	0.01564	0	0.0140838	0.0224458	0.0231014	0.0197807	0.0045055	0.00898617	0.0117987	0.0042217	0.0422226
AC011498.4	0.00137953	0.000435794	8.47462e-05	0	0	0.000552584	0.00352622	0.000312305	0.000398615	0	0	0	0	0	0	0	0	0.000169066	0	0	0	3.76642e-05	0.00284573	0	0.00132928	0.000974457	0	0	0.000346355	0	0	0.0007531	0	0	0	0	0	0	0	0	0	0	0.00180849	0	0	0	0	0.0130569
LRG1	0	0	0.000629041	0	0	0	0	0	0	0	0.00139124	0	0	0	0.000789332	0	0	0	0	0	0	0.000216246	0	0	0	0.000605384	0	0	0	0	0	0	0	0	0	0	0	0	0	0	0	0	0.00123429	0	0	0	0	0.00460767
SEMA6B	0.21098	0.189142	0.156941	0.210464	0.204362	0.236215	0.239714	0.237042	0.158954	0.19581	0.197825	0.16133	0.346046	0.212035	0.174465	0.19714	0.261506	0.17417	0.22521	0.203328	0.198325	0.123815	0.246635	0.113771	0.1982	0.216416	0.0486501	0.259018	0.258875	0.171833	0.345523	0.262345	0.216961	0.14587	0.193173	0.124368	0.187943	0.206399	0	0.232207	0.217252	0.243359	0.260358	0.295815	0.244108	0.138967	0.114816	0.222243
TNFAIP8L1	0.0745833	0.0707586	0.0854979	0.101419	0.105066	0.0880085	0.119597	0.117939	0.0952399	0.090157	0.0824136	0.0710812	0.131399	0.105537	0.0746735	0.0989661	0	0.0842881	0.108308	0.0760751	0.0914663	0.0768755	0.128667	0.0695375	0.102383	0.079472	0.584044	0.0857278	0.124189	0.0831013	0.142084	0.162748	0.068261	0.0647465	0.0438193	0.0862526	0.104725	0.0976238	0	0.105581	0.0901089	0.110722	0.124438	0.115053	0.102502	0.0711314	0.0655869	0.157547
MYDGF	0.0621427	0.0519825	0.0867405	0.153304	0.0950465	0.0642815	0.127383	0.109308	0.111029	0.0656841	0.0643445	0.062627	0.0952243	0.178397	0.0676497	0.146127	0	0.113881	0.170046	0.0590636	0.117037	0.0693265	0.0524461	0.0795609	0.0718888	0.0704836	0	0.0793447	0.186346	0.0821351	0.1077	0.164286	0.0839331	0.0588711	0.0686358	0.0398565	0.119031	0.0735127	0	0.073205	0.0901989	0.0799999	0.137201	0.0885129	0.0814641	0.0626001	0.083583	0.20783
DPP9	0.133465	0.145069	0.105474	0.138553	0.143864	0.112951	0.145387	0.154585	0.116722	0.126751	0.119171	0.12785	0.292878	0.159577	0.146398	0.145147	0.179531	0.156665	0.123751	0.131366	0.123909	0.10382	0.202141	0.0829416	0.092131	0.125747	0	0.13001	0.166807	0.152057	0.22098	0.14813	0.160439	0.0984852	0.146876	0.0996168	0.114391	0.168802	0	0.166061	0.140878	0.116876	0.166631	0.17827	0.105154	0.095214	0.109162	0.155213
FEM1A	0.0537537	0.0422794	0.0477592	0.0479402	0.0433251	0.0482512	0.067137	0.0547033	0.038024	0.0480054	0.0544983	0.0485437	0.106129	0.0467011	0.039116	0.0272686	0	0.0328595	0.0759391	0.039656	0.0663855	0.036071	0.0810613	0.0349924	0.0677251	0.0472206	0	0.0578851	0.0774312	0.0501522	0.0673496	0.0779937	0.0466741	0.0337108	0.0169555	0.0290504	0.0585235	0.0499592	0	0.0448618	0.0404606	0.0689976	0.0361868	0.0515888	0.083037	0.0429806	0.0248639	0.134386
TICAM1	0.0626545	0.0610066	0.0500186	0.0666258	0.0583807	0.0440293	0.0827336	0.0604345	0.04349	0.0363436	0.0297113	0.0346329	0.0665193	0.0635629	0.0608675	0.0585376	0	0.0604373	0.0535219	0.0501362	0.0440971	0.04151	0.0632722	0.0330295	0.03504	0.0572631	1.39272	0.0498261	0.0644848	0.0456989	0.113491	0.0666362	0.0371536	0.0238604	0.0545407	0.033291	0.054699	0.0483196	0	0.0436479	0.0596848	0.0501265	0.0628514	0.0508206	0.045811	0.0393152	0.049262	0.11477
PLIN3	0.0104984	0.0139162	0.00869026	0.0295771	0.0169581	0.0088796	0.00554823	0.0108901	0.0080218	0.00455443	0.00951497	0.0053176	0.0124023	0.0255779	0.00554193	0.010999	0	0.0137749	0.00302637	0.00366251	0.00846516	0.0068688	0.00895651	0.013501	0.0109407	0.00907749	0	0.00324303	0.0254664	0.0158605	0.0153161	0.0164013	0.0138565	0.00912802	0.0179532	0.0047815	0.00620984	0.0042718	0	0.0164784	0.0054096	0.0113924	0.00873521	0.0133072	0.00448271	0.00758408	0.00806096	0.0392738
ARRDC5	0.00126953	0.00374406	0.00319205	0.00525238	0.00653707	0.00283682	0	0.00511386	0.00260805	0	0.000435662	0.00336103	0.00100033	0	0.00118118	0.00057017	0	0.00153355	0.00283449	0.00271031	0.00367919	0.001086	0	0.000841355	0.00292371	0.00347674	0	0.00152572	0.00949627	0.00629837	0.000361608	0.00324366	0.000240488	0.00274021	0.00519621	0.000173866	0.00132535	0.000162491	0	0	0.000638309	0.000719053	0.00333088	0	0	0.00419671	0.000523419	0.00303069
UHRF1	0.00362156	0.00286901	0.00785351	0.0251978	0.0104062	0.0113333	0.00322346	0.00844131	0.00337322	0.00421175	0.00474454	0.0136685	0.00793523	0.00232198	0.00217652	0.0144441	0	0.00860342	0.00331589	0.00602379	0.00310471	0.00560896	0	0.00325837	0.00343616	0.00598249	0	0.00536137	0.0130228	0.0065345	0.00908083	0.0100864	0.00527735	0.001929	0.00229669	0.00232332	0.00307006	0.00396868	0	0.00148962	0.0113463	0.00777307	0.00267108	0.00166677	0.00111923	0.000888496	0.00119844	0.0170777
KDM4B	0.311627	0.300752	0.230038	0.402291	0.300349	0.26027	0.323946	0.299635	0.205426	0.239702	0.222353	0.276819	0.468059	0.29221	0.277647	0.328135	0.537284	0.332257	0.287053	0.315018	0.249977	0.178897	0.463286	0.141262	0.199262	0.300889	0.0486501	0.325656	0.391322	0.418082	0.477606	0.325203	0.302731	0.209984	0.369423	0.225106	0.235908	0.297493	0	0.342364	0.385859	0.368028	0.368353	0.407012	0.274555	0.204146	0.196702	0.294379
PTPRS	0.434583	0.37027	0.26897	0.577349	0.426283	0.458779	0.348154	0.34439	0.200654	0.296946	0.294711	0.362944	0.565042	0.376319	0.250431	0.380149	0.539672	0.371161	0.364322	0.396365	0.326283	0.192718	0.587584	0.165792	0.292386	0.421844	0.0394116	0.553091	0.555398	0.567614	0.514906	0.350735	0.321367	0.240268	0.420904	0.215271	0.23495	0.355567	0	0.432577	0.434236	0.437429	0.448586	0.569847	0.387545	0.206784	0.171241	0.252881
ZNRF4	0	0	0	0.000109626	0.00132726	0.000296287	0	0	0.000394895	0	0	0	0	0	8.86071e-05	0	0	0.00017874	0.000947946	0	0	0.000337239	0	0	0	7.39825e-05	0	0	0	0	0.00174679	0	0.00174969	0.00125992	0	0.000897151	0	0	0	0	0.000555893	0	0.00201791	0	0	0	0.00210575	0
TINCR	0.0259437	0.035671	0.0329523	0.0711869	0.0467057	0.0429786	0.118132	0.0558413	0.040239	0.0230899	0.0336625	0.0399475	0.0350806	0.0588173	0.0397842	0.0339441	0.358232	0.0491764	0.0775201	0.0340612	0.0546938	0.0477924	0.0428116	0.0231583	0.0258939	0.0251744	0	0.0585975	0.11374	0.0541813	0.0602975	0.124583	0.0442246	0.0472481	0.0472278	0.0287524	0.0611685	0.0514981	0	0.0571435	0.0441036	0.0589709	0.0694996	0.037611	0.0519256	0.0432508	0.0385328	0.204054
SAFB2	0.311524	0.278717	0.188507	0.304172	0.27158	0.252442	0.302693	0.259119	0.177121	0.197662	0.210356	0.20781	0.327135	0.277101	0.218439	0.277935	0.359604	0.23014	0.252582	0.278234	0.229697	0.159607	0.300637	0.128339	0.220448	0.252383	0.14423	0.399261	0.379789	0.307072	0.395343	0.277427	0.251535	0.190756	0.299514	0.149454	0.215363	0.257633	0	0.27723	0.284356	0.284957	0.344261	0.396031	0.270868	0.157535	0.173368	0.245071
SAFB	0.262539	0.214854	0.181986	0.31142	0.224009	0.270078	0.276074	0.25404	0.164281	0.189785	0.219106	0.231223	0.325845	0.266427	0.208811	0.265146	0.867684	0.244338	0.255308	0.246029	0.220234	0.153177	0.29723	0.121927	0.203963	0.242528	0.0486501	0.321138	0.38167	0.272812	0.3517	0.274793	0.225018	0.172488	0.265387	0.172698	0.209207	0.243563	0	0.242188	0.225932	0.306985	0.301393	0.354907	0.249262	0.166243	0.150731	0.234376
RPL36	0.145287	0.12398	0.118849	0.339563	0.203812	0.213793	0.253602	0.195862	0.124579	0.085281	0.109099	0.0611188	0.191614	0.168095	0.0870306	0.143321	0.249028	0.0982778	0.283769	0.148458	0.191979	0.081601	0.134018	0.0906783	0.150008	0.126626	0	0.268264	0.390192	0.196206	0.217188	0.196723	0.121745	0.0829934	0.0695877	0.0714872	0.146993	0.120751	0	0.127123	0.13373	0.127232	0.239705	0.245882	0.185198	0.0749407	0.0501193	0.122899
LONP1	0.162964	0.187344	0.129239	0.204373	0.156962	0.196631	0.212219	0.205577	0.123147	0.12044	0.143656	0.130302	0.226856	0.21639	0.188273	0.165581	0	0.160917	0.182709	0.173846	0.146054	0.137587	0.165523	0.0809083	0.17878	0.153751	0.722933	0.165587	0.293009	0.186821	0.272457	0.211012	0.159071	0.122433	0.127529	0.105133	0.150467	0.214096	0	0.228797	0.189511	0.220888	0.187299	0.229712	0.216145	0.109291	0.143722	0.201134
CATSPERD	0.0184728	0.0203615	0.0211059	0.0514181	0.0356886	0.0136086	0.016559	0.0142746	0.0124518	0.00619787	0.00520206	0.0127377	0.010387	0.0310254	0.014039	0.0156158	0	0.0213882	0.0236167	0.0103602	0.0203792	0.0129512	0.00931296	0.0161119	0.0123142	0.0223346	0	0.0104171	0.0468687	0.0352512	0.00908341	0.0403472	0.0150394	0.00807225	0.007721	0.00837357	0.0143065	0.00819861	0	0.00695103	0.0127027	0.0216095	0.0314087	0.00284624	0.0109044	0.012908	0.00546836	0.12414
PRR22	0.0228436	0.0355538	0.0219883	0.0349168	0.0284229	0.0436426	0.00406225	0.0379699	0.0177976	0.0158591	0.0288059	0.0397255	0.0752801	0.0302606	0.0228278	0.0201637	0	0.0249403	0.017523	0.0395542	0.0266761	0.0155025	0.0214994	0.00980197	0.0138182	0.0386945	0	0.0316508	0.0140129	0.0550063	0.043027	0.0177787	0.0213778	0.00769529	0.0245634	0.0163286	0.00852961	0.013295	0	0.0450038	0.0224285	0.0126377	0.0156459	0.0317489	0.0240579	0.0104045	0.0153011	0
DUS3L	0.0153792	0.0127596	0.0167796	0.0252015	0.0207018	0.00758017	0.0246311	0.0341373	0.0348737	0.0106272	0.0239129	0.0104424	0.0243784	0.104248	0.0269043	0.0480991	0	0.0422451	0.0460644	0.0236036	0.0367455	0.0285803	0	0.0238098	0.00535398	0.0128527	0	0.0108014	0.029885	0.00759758	0.014317	0.0732342	0.0201829	0.0229175	0.00396711	0.0184133	0.0492507	0.0237955	0	0.0363643	0.0264056	0.0289923	0.0343814	0.0135929	0.0125321	0.0264666	0.0183218	0.00700669
NRTN	0.00194052	0.00527486	0.0067793	0.011815	0.00304909	0.00675374	0.00262255	0.00464165	0.0031523	0.00578843	0.00454975	0.000493061	0.00170506	0.000901774	0.00424468	0.00954392	0	0.00427423	0.00230798	0.00223436	0.00885488	0.00483511	0	0.00479672	0.00321647	0.00794763	0	0.00476383	0.0156679	0.00263472	0.0145416	0.0123	0.00815617	0.00410667	0.0106642	0.00113341	0.00385228	0.000994203	0	0.00933552	0.00587841	0.0085599	0.00921524	0	0.0074667	0.00574534	0.000653672	0.0112143
FUT6	0.00603912	0.00134144	0.00170983	0.00908957	0.00203117	0.000960938	0	0.00127103	0.00134021	0	0.000179151	0.000220974	0	0.00289968	0.000420486	0.000886207	0	0.00463934	0.00129399	0	0	0.00164284	0.00465403	0.000947624	0.000322195	0	0	0	0.00624938	0.00608086	0	0.00350945	0.00100543	0.000569688	0	0.000317609	0.000576508	0	0	0	0	0.00147126	0	0.000705995	0	0.00042741	0.00150509	0.0524207
FUT3	0.000297019	0.00111447	0.00198947	0.000117824	0.00145926	0.000504729	0.00363886	0.001345	0.000541048	0.00133005	0	0.00224689	0.00327042	0	0.0028755	0	0	0.00036689	0.000687394	0	0.00163025	0.00292611	0	0.000823149	0.00022394	0	0	0.00529076	0.000157673	0	0.00109593	0.0167855	0.000560586	0	0	0.000443385	0.0020381	0	0	0.000294803	0	0	0.000122575	0.00391272	0	0.00157481	0	0.0846635
AC024592.3	0.0151754	0.00987368	0.010127	0.0152644	0.00864883	0.00465828	0.0101029	0.00720522	0.0066556	0.00128241	0.00327524	0.00577466	0.0152244	0.00135295	0.005878	0.00608589	0	0.00538213	0.00309675	0.00399413	0.00526779	0.0153003	0	0.00379445	0.00369031	0.00720536	0	0.01579	0.0359392	0.00998212	0.0213132	0.0313027	0.00773258	0.00409879	0.012218	0.00501311	0.0095365	0.00929711	0	0.00547544	0.00345006	0.00567194	0.0152809	0.00910604	0.00639395	0.0183052	0.00143845	0.143086
AC104532.1	0.000829806	0.00290895	0.00174173	0.00336361	0.0018269	0.00844126	0.00387732	0.00707753	0.00378059	0.00356464	0.00692427	0.00297567	0	0.0136732	0.0049374	0.00963095	0	0.0041452	0.00461368	0.00578987	0.00136429	0.00266149	0.00303408	0.00209089	0.00243769	0.00144789	0	0.00143215	0.00819818	0.00263996	0.0119934	0.00603743	0.00483879	0.00288112	0.00596312	0.0056646	0.000537024	0.00247128	0	0.00311304	0.00390281	0.00106827	0.00285124	0.00617154	0.00303224	0.00112087	0.00828355	0
CAPS	0.0514612	0.0565234	0.0289712	0.0259163	0.0500305	0.0674961	0.0233305	0.0399833	0.0288572	0.0312815	0.0429923	0.0276149	0.0606208	0.0516385	0.0535429	0.032037	0.164449	0.0414489	0.0284821	0.0341649	0.027763	0.0150831	0.0108808	0.0313717	0.0273359	0.0675845	0	0.0433298	0.03615	0.0590173	0.0621203	0.0287238	0.0550445	0.0159068	0.0264457	0.0392472	0.0140134	0.0238559	0	0.0314976	0.0451472	0.0474141	0.0635667	0.0604149	0.0150925	0.00836668	0.0320058	0.00302361
RANBP3	0.149456	0.13866	0.113507	0.139719	0.148252	0.114046	0.142696	0.150416	0.120773	0.139499	0.125013	0.131071	0.196355	0.125243	0.135278	0.143305	0	0.119023	0.149998	0.13583	0.135259	0.113752	0.145629	0.0842127	0.120414	0.127321	0	0.148582	0.200174	0.171988	0.175472	0.175859	0.160435	0.125259	0.134575	0.0966954	0.125165	0.138706	0	0.18191	0.155583	0.168886	0.164203	0.228913	0.165143	0.110392	0.0928904	0.199395
RFX2	0.154087	0.106851	0.0869769	0.150106	0.121117	0.110604	0.0645756	0.104755	0.077124	0.0628025	0.0619321	0.0821486	0.120929	0.150119	0.138731	0.135913	0	0.12809	0.0939137	0.0985826	0.0968962	0.0976707	0.0927082	0.0846502	0.0478405	0.11956	0.14423	0.105274	0.189439	0.16148	0.127381	0.162911	0.0957224	0.0517044	0.110897	0.0667476	0.061996	0.0876732	0	0.111254	0.0794879	0.129418	0.162567	0.0840555	0.0425123	0.0743895	0.0590701	0.143607
ACSBG2	0.0902862	0.0895002	0.0502686	0.1023	0.0551571	0.0568911	0.0102941	0.0269975	0.0221606	0.00406013	0.00594419	0.00258844	0.00159671	0.075073	0.011671	0.0394601	0	0.0295983	0.0299427	0.0136071	0.0158852	0.0231276	0	0.0264804	0.0894245	0.0967425	0.0486501	0.0743456	0.106121	0.0728286	0.00999341	0.055301	0.00880991	0.0104424	0.00103252	0.00383113	0.0127729	0.00913982	0	0.022214	0.0173009	0.0177029	0.0443978	0.00389644	0.00831502	0.0170008	0.0046318	0.0149888
MLLT1	0.118514	0.107371	0.0837389	0.112713	0.112525	0.133529	0.149691	0.137831	0.0895367	0.109639	0.121697	0.0935425	0.200746	0.102368	0.095383	0.0902488	0.095133	0.0935759	0.105579	0.0957527	0.121661	0.0861526	0.11931	0.0560725	0.121696	0.117999	0.0486501	0.128325	0.150677	0.131764	0.155649	0.150243	0.122003	0.0797841	0.108014	0.0787492	0.123178	0.137009	0	0.12786	0.0934789	0.12229	0.114348	0.143129	0.128939	0.0773791	0.0708641	0.2233
ACER1	0.0260254	0.0170155	0.0242372	0.0252208	0.0259208	0.0153885	0.0318945	0.0218847	0.0218782	0.0214377	0.00492736	0.00620755	0.0234587	0.0324813	0.0285371	0.0270598	0	0.0387192	0.0138971	0.0260698	0.0197947	0.0195463	0.0423707	0.0141361	0.0164492	0.0203847	0	0.00628648	0.0429388	0.0366883	0.023527	0.0274202	0.0256386	0.0195832	0.01681	0.0117857	0.0226724	0.0255107	0	0.0171466	0.0291914	0.0286663	0.0245937	0.0271385	0.0195492	0.0296533	0.0426905	0.0960387
CLPP	0.050514	0.0492679	0.0598357	0.0928842	0.05574	0.0586416	0.0881824	0.0850304	0.0634868	0.0546814	0.0376885	0.0426359	0.0648463	0.109393	0.0534693	0.0796371	0.095133	0.0660771	0.0990165	0.0563555	0.0688599	0.0488706	0.0525815	0.0503469	0.0590629	0.0269204	0	0.0706072	0.147766	0.0606773	0.0894073	0.128314	0.0606675	0.0419989	0.0601759	0.0334681	0.076493	0.054822	0	0.0766182	0.0730511	0.0603835	0.104458	0.0862854	0.0814172	0.03736	0.0381588	0.0468682
ALKBH7	0.0309225	0.0367828	0.0225734	0.0468532	0.0362977	0.0383266	0.091407	0.0345144	0.0309006	0.019901	0.0242815	0.0130731	0.0429677	0.0505637	0.0229027	0.0431631	0	0.035409	0.0542791	0.0248328	0.0482446	0.0266745	0.0252076	0.0445707	0.0498931	0.0359004	0	0.070504	0.0903964	0.0437156	0.0495654	0.0607661	0.0346982	0.0261232	0.0176558	0.0151786	0.0440261	0.0319684	0	0.0400133	0.0226939	0.0523064	0.0368759	0.0837535	0.0704017	0.0214378	0.00855671	0.0256587
PSPN	0.0171603	0.00734777	0.0145618	0.0236787	0.0192229	0.0203697	0.0378859	0.024772	0.0122074	0.0130767	0.0161061	0.0093375	0.0182377	0.00905746	0.0174683	0.0124367	0.31498	0.0170577	0.0260398	0.0173792	0.0197377	0.0120912	0.050484	0.00638327	0.0306055	0.0214765	0	0.0310044	0.0345835	0.00650253	0.0235662	0.026023	0.0183601	0.0113246	0.0167736	0.0171955	0.0296843	0.0188295	0	0.0239241	0.0146184	0.0239241	0.0163565	0.0526113	0.0362694	0.00604226	0.00647711	0.0151833
GTF2F1	0.104604	0.0738894	0.095492	0.133443	0.0669147	0.115681	0.182439	0.133123	0.0775935	0.0794808	0.104038	0.0813901	0.131832	0.144278	0.0947807	0.0915114	0.244608	0.0973683	0.183343	0.0852683	0.115938	0.0881432	0.0984326	0.0732632	0.118815	0.104048	0.606513	0.0848351	0.223137	0.0910823	0.133387	0.124972	0.0744234	0.060024	0.102691	0.0714191	0.125461	0.0886734	0	0.086446	0.0777603	0.131586	0.136391	0.129364	0.142505	0.0736013	0.0608158	0.158801
KHSRP	0.146916	0.122947	0.11311	0.132254	0.114197	0.146544	0.251614	0.17102	0.102639	0.157548	0.206502	0.16275	0.298068	0.131869	0.138024	0.0869368	0	0.103004	0.152075	0.151172	0.139565	0.110811	0.146129	0.0703318	0.190721	0.147026	0.0486501	0.207348	0.189446	0.104882	0.294177	0.191224	0.179319	0.120793	0.154168	0.119476	0.136881	0.184235	0	0.241597	0.170447	0.192275	0.138946	0.26479	0.206594	0.0988703	0.0923323	0.222296
SLC25A41	0.109703	0.0763025	0.0738797	0.0740991	0.074097	0.106181	0.148512	0.0800181	0.0813757	0.106215	0.0653042	0.0635288	0.114183	0.0667403	0.098413	0.0596566	0.31498	0.0711862	0.0628652	0.0938628	0.0411521	0.0607625	0.0980309	0.0315624	0.0764193	0.0835841	0.0486501	0.146881	0.0990269	0.152971	0.119496	0.0733812	0.129647	0.079596	0.0440014	0.0760587	0.0955512	0.110078	0	0.0906035	0.0908833	0.100453	0.102061	0.136267	0.114543	0.0637003	0.055232	0.231364
SLC25A23	0.176775	0.158192	0.168253	0.237028	0.200783	0.124743	0.253548	0.237391	0.17751	0.166821	0.153762	0.153073	0.288385	0.247123	0.180462	0.229615	0.485397	0.225667	0.240691	0.179076	0.191481	0.133423	0.231022	0.125231	0.171015	0.152159	0.14423	0.16162	0.303485	0.173583	0.381383	0.276711	0.204454	0.156175	0.227948	0.135376	0.192332	0.234583	0	0.239375	0.201058	0.215531	0.268463	0.26931	0.23781	0.141934	0.161743	0.274854
CRB3	0.00204973	0.000676971	0.000679251	0.00197357	0.00136905	0	0	0.000138078	0.000675671	0	0.000229448	0	0	0.00082381	0	0.00174269	0	0.00126474	0.00036001	0	0.000656211	0.00028936	0	0	0	0	0	0.000655059	0.000631867	0.000610907	0	0.000644713	0.000705103	0	0	0	0.000304801	0	0	0.00226221	0.000223489	0	0	0.00163164	0	7.3561e-05	0.000607308	0.00327608
DENND1C	0.00680287	0.0123454	0.00842992	0.0208521	0.0102819	0.0108062	0.00899936	0.00310305	0.00433423	0.00334334	0.00293421	0.000948299	0.00572877	0.00868611	0.0055795	0.00558701	0	0.00335896	0.0068165	0.00463542	0.00664057	0.00782383	0	0.00583685	0.00756065	0.0109179	0	0.00562606	0.0145449	0.0184848	0.00666244	0.0094772	0.00851159	0.00457306	0.0145468	0.00208433	0.00674813	0.00403034	0	0.0170138	0.000822317	0.00950564	0.0128371	0.0186992	0.00635869	0.00848034	0.00140321	0.0166973
TUBB4A	0.311531	0.174656	0.200747	0.244435	0.202588	0.424149	0.396308	0.334893	0.167835	0.254546	0.341969	0.22864	0.447026	0.187654	0.137456	0.151134	0.344094	0.0859904	0.376911	0.172476	0.261503	0.160572	0.189233	0.129458	0.31984	0.298771	0.584044	0.465153	0.443069	0.235403	0.444897	0.248683	0.266408	0.165538	0.179474	0.124499	0.233632	0.313713	0	0.242951	0.106101	0.304029	0.197205	0.558767	0.387897	0.160011	0.0608262	0.232141
TNFSF9	0.00989283	0.0174164	0.0114673	0.0201062	0.0150734	0.023691	0.0110788	0.0181024	0.0192745	0.00705073	0.0172968	0.0103035	0.026139	0.0323965	0.00641727	0.0236925	0	0.0142015	0.0358056	0.0100104	0.0205888	0.0182108	0.022096	0.0107096	0.0215512	0.0226903	0	0.0350257	0.0366598	0.0152748	0.00861606	0.0311345	0.00950275	0.00945241	0.0212402	0.0020272	0.0231372	0.0170909	0	0.0222552	0.0199298	0.0175534	0.0221011	0.0128176	0.0356211	0.00736017	0.00750289	0.0205303
CD70	0.00267069	0.002291	0.00635415	0.0248342	0.0174115	0.00236155	0.00268141	0.00468488	0.00660876	0.00225336	0.00145925	0	0.00261791	0.0134404	0.00540227	0.00953047	0	0.0100224	0.00068638	0.00481582	0.00485296	0.00281196	0.00668156	0.00840651	0.00352148	0.0071818	0	0.013454	0.0297581	0.00575883	0.00853691	0.00902124	0.00651234	0.00162736	0.00565022	0.00367285	0.00394507	0.00467228	0	0.00294241	0.00703349	0.00359769	0.00930888	0	0.00380252	0.00290289	0.00209995	0.0503083
TNFSF14	0	6.50408e-05	0.00075208	0.00539861	0.000871091	0.000853957	0	0	0.00097377	0	0.000528356	0	0	0	0.00042326	0.000991478	0	0	0.0016424	0.00116657	0.000503574	0.00160977	0	0.000920627	0.000335061	0	0	0	0.00442903	0.00290074	0	0	0.00110009	0.00175636	0	0.00096026	0.00138671	0	0	0.000405646	0.00185351	0	0.000578103	0	0	0.000421577	0	0.00395489
C3	0.00452192	0.00651188	0.0100301	0.0246063	0.0192716	0.00961394	0.0284065	0.0121239	0.0116555	0.0104894	0.00323532	0.0092927	0.0262017	0.00917878	0.0141603	0.00733052	0	0.0131983	0.00966653	0.00590233	0.00791732	0.0104212	0.0396773	0.00634142	0.00783585	0.00299692	0	0.0168414	0.0299181	0.0208219	0.0325116	0.0283081	0.0188767	0.00153188	0.0101344	0.00440723	0.00988744	0.0111694	0	0.004773	0.00591406	0.00820136	0.0113743	0.0119711	0.0114623	0.00819832	0.00643121	0.0432197
GPR108	0.00506894	0.00626551	0.0120951	0.0163846	0.0114386	0.00162014	0.0240752	0.019103	0.0152003	0.0089186	0.00808637	0.00628015	0.00197275	0.0327218	0.0103925	0.0457986	0.472169	0.0162495	0.0186667	0.00549168	0.0136879	0.0177609	0	0.0266248	0.00246314	0.00641536	0	0.00470229	0.0215334	0.0107908	0.00989413	0.0262191	0.0123175	0.0190548	0.0033471	0.00915482	0.0530621	0.0270597	0	0.0365718	0.0132752	0.0245648	0.00698497	0.0121835	0.00836836	0.0134799	0.00841069	0.0173146
TRIP10	0.00363734	0.00347689	0.00104605	0.00360295	0.000380842	0	0	0.000746226	0.00116797	0.00284377	0.000492392	0.00500527	0	0.00357182	0.000250023	0.00334714	0	0.00179054	0	0.00115101	0.000424012	0.000403239	0	0.000621079	0.000298988	0.00794035	0	0.000385764	0.00738096	0.00042649	0.00519256	0.00355046	0.00187592	0.000663634	0	0.000747044	0.0019339	0.0040585	0	0.00784779	0.00164221	0.000310706	0.000894217	0.00536226	0.00409563	0.00154295	0	0.0073352
SH2D3A	0.000736319	0	0.00261176	0.00679427	0.00256937	0.0023452	0.00258007	0.00279984	0.00191513	0.00043988	0.0010628	0	0.00332599	0.00455581	0.000412644	0.002837	0	0.000820787	0.00131846	0.00031844	0.00134205	0.0015618	0	0.00151873	0.000536521	0.00377964	0	0	0.00571074	0.000898017	0	0.00458139	0.00175162	0.00244593	0.00188458	0.00180635	0.00150908	0.00238412	0	0.00758624	0.000394942	0.00425137	0.000933144	0	0	0.00139753	0.00100752	0.00299664
VAV1	0.0278636	0.0259763	0.0481134	0.0568544	0.0373414	0.0160204	0.0234966	0.0418934	0.0293339	0.0120615	0.0113989	0.00869584	0.0206364	0.0536649	0.0289253	0.0613664	0	0.0338969	0.0271541	0.037321	0.0290248	0.0226257	0.00244397	0.0341082	0.0270118	0.0641475	0	0.0551124	0.0443826	0.0380921	0.019483	0.0413026	0.0240839	0.0213343	0.0061617	0.0145146	0.0368744	0.0200529	0	0.0355333	0.0708437	0.03046	0.0678261	0.00923525	0.0203755	0.0316273	0.0426559	0.0462755
ADGRE1	0.00480201	0.00309969	0.00725504	0.0269412	0.0184874	0.00274586	0	0.00663637	0.008703	0.00254995	0.0033947	0.00204736	0	0.0209281	0.00547344	0.025422	0	0.00813568	0.00374669	0.00417358	0.00546038	0.0065474	0.00157445	0.0127486	0.00452159	0.00156938	0	0.0113971	0.0343588	0.0136317	0.00328308	0.0100312	0.00388249	0.00672546	0.00424763	0.00686546	0.00463395	0.00145759	0	0.00305781	0.0081331	0.0080902	0.0198684	0.00106542	0.000659842	0.00181001	0	0.0148708
ZNF557	0.125966	0.0987006	0.073662	0.138032	0.0870722	0.0895961	0.0967421	0.0947445	0.0730308	0.0727288	0.077979	0.0600074	0.117849	0.149029	0.0784782	0.10872	0.095133	0.106587	0.103696	0.108484	0.107103	0.0729715	0.0709646	0.0708655	0.0626722	0.0838366	0	0.0817913	0.175856	0.0865659	0.0935729	0.129255	0.0839587	0.0679261	0.0440493	0.063222	0.0789283	0.101285	0	0.090776	0.0875773	0.106355	0.134766	0.0807107	0.0701638	0.0663593	0.0594516	0.110698
INSR	0.443945	0.38426	0.2435	0.567902	0.397761	0.403624	0.37412	0.340883	0.227879	0.294397	0.269996	0.367246	0.570466	0.375562	0.283625	0.380811	0.567309	0.344181	0.358078	0.365587	0.327943	0.180065	0.546988	0.176081	0.298114	0.398208	0.118175	0.56125	0.551484	0.559447	0.553373	0.337054	0.312732	0.244316	0.421355	0.23552	0.249016	0.349617	0	0.406356	0.393528	0.451524	0.423043	0.58324	0.319817	0.212397	0.199602	0.3037
AC119396.1	0.0135499	0.0164011	0.0298877	0.0544917	0.0350736	0.0184112	0.00874172	0.0210798	0.026386	0.0022311	0.00883254	0.0125157	0.0024005	0.04797	0.0105622	0.0444508	0	0.0386985	0.0242288	0.0183416	0.0285884	0.0384411	0.0045734	0.0162902	0.00255859	0.0121436	0	0.020727	0.097018	0.0319491	0.0121559	0.0620477	0.0166398	0.0274441	0.0016526	0.0161642	0.00971206	0.0061746	0	0.00594042	0.028921	0.00574209	0.0815809	0.00265233	0.0142805	0.0122945	0.0078209	0.00640751
AC008878.3	0.00522316	0.012157	0.013841	0.0422835	0.0281157	0.0090141	0.00610963	0.0120583	0.0180707	0.00198035	0.00424265	0.00307739	0.00180592	0.0389818	0.00804849	0.0203553	0	0.0177803	0.0124333	0.0101751	0.0116739	0.0126882	0	0.0227285	0.0067189	0.00722828	0	0.0126615	0.04821	0.00892495	0.00563114	0.0168218	0.00921527	0.0156857	0.00664935	0.00767183	0.0056662	0.00797122	0	0.012722	0.0068244	0.00376085	0.0214201	0.00577052	0.0119489	0.00837207	0.0104432	0.0156375
PEX11G	0.0203096	0.0187767	0.0127558	0.0307889	0.0140032	0.0152676	0.0067216	0.0125597	0.0129583	0.00976477	0.00921145	0.00448763	0.0110571	0.0172987	0.0240379	0.0112399	0	0.0241602	0.0190139	0.0108429	0.0106781	0.0122957	0.00857181	0.0161439	0.00922724	0.0203016	0	0.0143275	0.016663	0.0115936	0.00431723	0.0172203	0.0121798	0.0107188	0.00341198	0.00801245	0.0117268	0.00367002	0	0.00253411	0.00932683	0.00525277	0.0290024	0.00323065	0.00829211	0.00511992	0.00716331	0.0302887
TEX45	0.00485828	0.00726543	0.009532	0.0214478	0.0175928	0.00387064	0.00219381	0.00536532	0.0146489	0.00325813	0.00274806	0.000981992	0.00191759	0.0204334	0.00702733	0.0269034	0	0.0186096	0.00493332	0.00443881	0.00812441	0.00822079	0	0.0222288	0.00447897	0.00946583	0	0	0.0193498	0.00633557	0.00430054	0.0154624	0.00420928	0.00549271	0.00296113	0.00283052	0.00261724	0.00479137	0	0.00707868	0.0116575	0.00296461	0.0126796	0.00321116	0.00179463	0.00629573	0.00828337	0.0246207
AC008878.1	0.00545841	0.00329498	0.00272359	0.00424866	0.00651792	0.00127565	0.00488853	0.00343787	0.00490464	0.0058859	0.00163729	0.00178098	0.0172465	0.00728572	0.00263954	0.00967273	0	0.00415895	0.00672312	0.00593061	0.00360824	0.00381209	0.00610886	0.00224262	0.00229003	0.00395575	0	0.00363921	0.00639412	0.0106087	0.00278802	0.00277433	0.00591366	0.00221253	0.0049561	0.000562321	0.00159076	0.00337431	0	0.00309713	0.0054055	0.00124855	0.00937659	0.00245571	0.00263786	0.00206913	0.00546001	0.015215
ZNF358	0.106526	0.0613207	0.0659238	0.0737529	0.0609363	0.131563	0.0999632	0.0936215	0.0637565	0.0871393	0.108638	0.0523978	0.148833	0.0836217	0.0715784	0.061645	0.46079	0.0550279	0.144661	0.0811819	0.089531	0.0555653	0.0321605	0.0460552	0.107991	0.109113	0	0.0967705	0.110376	0.0672411	0.147161	0.0941562	0.0849289	0.0318674	0.100871	0.0345052	0.107274	0.0974375	0	0.0894443	0.0701891	0.0955988	0.0838998	0.154698	0.159208	0.0541039	0.0261719	0.0891036
MCOLN1	0.0420807	0.0296141	0.0521311	0.0989908	0.0580244	0.0290951	0.10266	0.0749435	0.0861633	0.0318635	0.0395725	0.0295566	0.0581217	0.142223	0.0930991	0.136067	0	0.102639	0.0812093	0.066885	0.0716721	0.0692218	0.0221487	0.0690452	0.0123513	0.0271974	0	0.0248724	0.0823826	0.0498484	0.0516388	0.108519	0.0492453	0.0541301	0.0309942	0.0414329	0.100954	0.0717044	0	0.0658082	0.0757691	0.0787883	0.113312	0.0406942	0.0580163	0.046913	0.0464905	0.0660879
PNPLA6	0.175622	0.192299	0.122771	0.18082	0.152292	0.169707	0.239053	0.194254	0.133068	0.133765	0.134497	0.128737	0.272503	0.21412	0.175196	0.188049	0.321514	0.157664	0.195152	0.185138	0.149502	0.105758	0.195892	0.0778827	0.17324	0.179497	0	0.216493	0.267686	0.214029	0.323104	0.231311	0.196651	0.110517	0.158092	0.101616	0.186175	0.196013	0	0.254539	0.200712	0.244412	0.197612	0.323118	0.223319	0.110247	0.140197	0.18282
CAMSAP3	0.107853	0.119247	0.102797	0.147332	0.114099	0.115772	0.149738	0.126074	0.115079	0.0631444	0.0917686	0.0930437	0.177877	0.16876	0.129793	0.147245	0	0.127553	0.146873	0.148232	0.139543	0.0836033	0.0713886	0.0801124	0.102802	0.116001	0	0.148195	0.171074	0.143309	0.166633	0.151007	0.119595	0.0860536	0.0769548	0.076717	0.112703	0.114674	0	0.129607	0.156697	0.108062	0.151074	0.17375	0.132154	0.0611579	0.102272	0.113006
XAB2	0.0453065	0.0197276	0.0224373	0.0409572	0.0361017	0.0337157	0.0605523	0.0458763	0.0340963	0.0287244	0.0373835	0.0239284	0.0655113	0.0711535	0.0417311	0.0395531	0	0.0332446	0.0468984	0.0392753	0.0422758	0.0261175	0.0582012	0.0249948	0.050843	0.0281281	0	0.0538728	0.0660749	0.0377589	0.0776829	0.0481103	0.0417438	0.0192708	0.026664	0.0198765	0.0413783	0.0272775	0	0.0451515	0.0422588	0.0427856	0.0591483	0.0630763	0.0254359	0.0129798	0.0255293	0.0490801
PET100	0.00034185	0.000338939	0.0010607	0.00589906	0.00264912	0.00328076	0.00171192	0.00379943	0.00569343	0.0070532	0.00478819	0.000719044	0.00190209	0.00833573	0.0021049	0.000951339	0	0.000383749	0.0332237	0.00633507	0.018551	0.00349294	0.0085785	0.000782381	0.00229593	0	0	0.000625524	0.00413782	0	0.00616757	0.00843888	0.00339068	0.00130527	0	0.00284418	0.00635004	0.00453034	0	0.00132505	0.00477286	0.000535006	0.00835434	0.00175442	0.0129792	0.00314647	0	0.002304
AC008763.2	0.00201749	0.00503895	0.0041249	0.00157134	0.00507711	0.00157774	0.00115508	0.00365557	0.00421206	0.00154443	0.00172467	0.00228068	0	0.0035196	0.00793788	0.00149452	0	0.00650997	0.000938174	0.00273553	0.00471598	0.00534917	0	0.00422248	0.00120246	0.000834054	0	0.00072497	0.00491035	0.000734047	0.00922021	0.0115549	0.00310458	0.000570921	0	0.00117626	0.002417	0.00382261	0	0.00497957	0.00278137	0.00596144	0.00527321	0.000705577	0.00448527	0.00576596	0.00200944	0.0133844
PCP2	0	0	0	0.000369632	0.000170665	0	0	0	0.000139575	0	0	0	0	0	0	0	0	0	0	0	0	0	0	0	0	0	0	0	0	0	0	0	0	0	0	0.00029192	0	0	0	0	0	0	0	0	0	0	0	0
STXBP2	0.00641754	0.00478638	0.00142383	0.00162845	0.00173022	0.00592989	0.0186408	0.00317468	0.00300935	0.00157332	0.00489836	0.00506801	0.00830163	0.0109112	0.0066156	0.000426774	0	0.00325351	0.000989583	0.00727619	0.00600254	0.00238733	0.0212367	0.00265306	0.00299164	0.0153772	0	0.0139485	0.00739802	0.0166526	0.0160378	0.00299433	0.00615581	0.000890678	0.000548632	0.00183451	0.00951746	0.0034167	0	0.00690833	0.0101023	0.00721748	0.00641662	0.0147701	0.00788175	0.00426825	0.000378103	0.0191986
TRAPPC5	0.017036	0.0140027	0.0179452	0.0216802	0.0164176	0.0115653	0.058023	0.0193087	0.0130657	0.0162147	0.0117708	0.0133452	0.0250935	0.0180576	0.0148855	0.0390713	0	0.0202394	0.027422	0.00961314	0.0153814	0.0125636	0.0272124	0.012424	0.0190441	0.0162556	0	0.0444547	0.0511412	0.0301852	0.0375596	0.0459129	0.0276991	0.0208671	0.0355382	0.0122017	0.0348828	0.0146689	0	0.017016	0.016701	0.0410266	0.0261212	0.0546947	0.0403776	0.0177986	0.026061	0.0497094
FCER2	0.00433769	0.00113597	0.00202418	0.00729374	0.00645076	0.00251931	0.00114793	0.000178284	0.00401088	0	0.00162832	0	0.00119417	0.00456882	0.00149497	0.00193429	0	0.00205808	0.00298705	0.00257973	0.00337766	0.00140403	0.00668844	0.00332799	0.000792053	0	0	0.000873297	0.00470777	0.00462078	0	0.00937632	0.00133577	0.00375088	0	0.00165128	0.00315949	0.000229734	0	0.00286872	0.00232078	0.0017158	0.00829745	0.00260096	0	0.00375361	0.00210575	0.0126161
CLEC4G	0.00496822	0.00700694	0.00651225	0.0259452	0.005659	0.00457803	0.00822445	0.0195962	0.00903428	0.00136759	0.00339782	0.00701042	0.00753237	0.0101143	0.00604828	0.0127684	0	0.0180332	0.00830914	0.00769297	0.00500128	0.00462169	0	0.00437023	0.0112421	0.0117084	0	0.00144946	0.0122617	0.00175167	0.0038209	0.0087979	0.00506846	0.00282755	0	0.00226519	0.0110422	0.002474	0	0.00774854	0.0043389	0.00808484	0.0134124	0.00998731	0.00936989	0.00298353	0.000476279	0.0316608
CD209	0	0	9.13978e-05	0	0	0	0	0	0	0	0.00031978	0	0	0	0	0	0	0.00122582	0.00304733	0.000206662	0.000446926	0	0	0	0	0	0	0.00180357	0.00188306	0	0.001247	0	0	0	0	0	0	0	0	0	0.00174468	0	0	0	0	0.00278811	0	0.00547597
CLEC4M	0.000475572	0	0.000964797	0	0.00192802	0	0	0.000261141	0.000462772	0	0.00125172	0.000134644	0	0.00054534	0.000560991	0	0	0.00187433	0	0	0	0	0	0	0.00363287	0.00254724	0	0	0	0	0	0	0.000436658	0.000143892	0	0	0.000945944	0	0	0	0.000666698	0.000413993	0.00152447	0	0	0	0.00224156	0.0014888
EVI5L	0.169714	0.181073	0.169843	0.245874	0.17506	0.169238	0.246538	0.228412	0.153275	0.191432	0.153617	0.135168	0.346178	0.221128	0.190517	0.240356	0.58769	0.207168	0.199739	0.22555	0.208058	0.14123	0.235893	0.137951	0.152455	0.163274	0.722933	0.174872	0.242235	0.157141	0.274521	0.235419	0.207845	0.128502	0.159307	0.14601	0.165263	0.215629	0	0.230887	0.224277	0.22902	0.241928	0.22519	0.221486	0.129928	0.172922	0.269534
PRR36	0.127004	0.0957285	0.0797195	0.10257	0.094793	0.165649	0.208019	0.133206	0.076019	0.123969	0.169734	0.105225	0.294736	0.0746452	0.096693	0.0696477	0.261506	0.0954396	0.159058	0.143106	0.114821	0.0641415	0.13634	0.0575032	0.188062	0.147603	0.460672	0.184307	0.128132	0.136374	0.298906	0.0803361	0.117227	0.072268	0.0905655	0.0696863	0.121641	0.172814	0	0.151204	0.107895	0.174825	0.0784189	0.261353	0.211063	0.0601324	0.0462534	0.115434
LRRC8E	0.00213364	0.00254651	0.00180153	0.00371684	0.00173897	0.00223845	0.00256628	0.000609208	0.0036782	0	0.00105932	0	0	0	0.000621602	0.002797	0	0.00225488	0.00147379	0.00268176	0.00204693	0.000610127	0	0.00254509	0.00176824	0.000694185	0	0	0.00479473	0.00184224	0.00421688	0.00312081	0.0010447	0	0.00488545	0.00102033	0.000894087	0.00481037	0	0.000554106	0.000933219	0.00711852	0.00137963	0.00227483	0	0.00169059	0.00178405	0.00330894
MAP2K7	0.177682	0.191035	0.135639	0.199528	0.178494	0.189881	0.227762	0.200948	0.139604	0.147381	0.162495	0.118536	0.278051	0.17433	0.162227	0.191829	0.570385	0.171196	0.185982	0.179326	0.201561	0.140234	0.20662	0.11047	0.161537	0.16504	0.691045	0.259719	0.24452	0.21404	0.288246	0.211017	0.178586	0.114678	0.174629	0.141762	0.178992	0.175942	0	0.196529	0.176934	0.258236	0.214113	0.275529	0.220273	0.122523	0.147712	0.145808
TGFBR3L	0.0454199	0.0340265	0.0631246	0.211157	0.128987	0.0975201	0.120171	0.0957219	0.0758131	0.0470033	0.0649964	0.0373599	0.124317	0.133353	0.051689	0.135417	0.244608	0.106974	0.12325	0.0716733	0.0909473	0.0506815	0.0404473	0.0645707	0.120852	0.0542355	0	0.0958251	0.263858	0.0756103	0.0962664	0.11395	0.0534566	0.0536411	0.0422583	0.0304345	0.0868848	0.0433563	0	0.075245	0.0591041	0.0850425	0.0887446	0.138475	0.124945	0.0487745	0.0337837	0.0510602
SNAPC2	0.0323236	0.0228017	0.0244143	0.0484511	0.0468728	0.0371797	0.0846315	0.0436503	0.0430152	0.041321	0.0368273	0.0287358	0.047945	0.0457548	0.0331652	0.0546033	0	0.0349804	0.0648189	0.0181528	0.0334304	0.0279024	0.0214275	0.0202029	0.0489199	0.0297209	0	0.029689	0.0571426	0.022528	0.0398593	0.0599439	0.020635	0.0195366	0.0244566	0.0180176	0.0578572	0.0298961	0	0.0454496	0.0311431	0.0450785	0.0298898	0.0387386	0.0515585	0.0253032	0.0213759	0.0233838
CTXN1	0.147943	0.125294	0.145362	0.304313	0.233629	0.272021	0.32876	0.264693	0.219349	0.201124	0.269061	0.163575	0.414477	0.257396	0.155689	0.269994	0.261506	0.166022	0.361049	0.211718	0.305088	0.137568	0.292689	0.182295	0.258706	0.218455	0	0.181058	0.327559	0.117452	0.298634	0.225117	0.150212	0.121816	0.125362	0.128135	0.206795	0.2009	0	0.219362	0.17797	0.206149	0.180656	0.444131	0.386517	0.142018	0.0690487	0.168652
TIMM44	0.113167	0.133789	0.121996	0.269167	0.167801	0.140595	0.210509	0.165675	0.141972	0.113532	0.13515	0.111982	0.256666	0.27423	0.165351	0.2155	0.244608	0.192074	0.221234	0.174786	0.18387	0.111171	0.0999532	0.103844	0.119034	0.115927	0	0.164516	0.337098	0.15049	0.179282	0.219944	0.145439	0.0872134	0.10922	0.0862874	0.135022	0.17175	0	0.15561	0.149687	0.167576	0.265765	0.195682	0.148386	0.105944	0.124022	0.194043
ELAVL1	0.236827	0.202206	0.165206	0.279188	0.2411	0.211603	0.297139	0.222885	0.173221	0.169905	0.184648	0.202786	0.332379	0.252635	0.186616	0.250074	0.530264	0.222955	0.227334	0.245134	0.210438	0.155789	0.327424	0.136935	0.203747	0.238574	0.0486501	0.285407	0.34954	0.251132	0.319702	0.263223	0.235063	0.177549	0.251632	0.151316	0.193644	0.239362	0	0.254292	0.262393	0.275413	0.273885	0.349117	0.252839	0.163453	0.209843	0.260002
CCL25	0.00375848	0.000164398	0.00200074	0.0036593	0.00357591	0.00490663	0	0.000371313	0.00256516	0	0.000661981	0.000120723	0.00447646	0.00112306	0.00284999	0.00414597	0	0.00226086	0.00123926	0.00257527	0.000991806	0.00148009	0	0.00159667	0.00141486	0.00204811	0	0	0.0076154	0.00245351	0.000897436	0.00630621	0.0014561	0.00419255	0	0.0013076	0.00482781	0.00141829	0	0.00224201	0.0013831	0.00546692	0.005134	0	0.00283576	0.000989987	0.00295726	0.0184608
FBN3	0.0042745	0.0169374	0.0186465	0.0387774	0.0216362	0.0062385	0.0208728	0.00623052	0.0124286	0.00358228	0.00384672	0.00678364	0.00430794	0.0273692	0.0113206	0.0203661	0	0.0234065	0.00851766	0.0134607	0.00849234	0.00592933	0	0.00732602	0.00788701	0.0202311	0	0.0215449	0.0427479	0.0106436	0.00917613	0.0222711	0.00736781	0.0142925	0.00507369	0.00369344	0.00915454	0.00289907	0	0.0307231	0.0102537	0.0106253	0.0156718	0.00148626	0.00789051	0.00712882	0.00555173	0.0165193
CERS4	0.481675	0.461819	0.296084	0.565893	0.454792	0.36494	0.351725	0.368461	0.268056	0.309634	0.255771	0.442652	0.660423	0.385838	0.306197	0.402524	0.114017	0.376514	0.379161	0.395278	0.33802	0.231438	0.658266	0.182487	0.315988	0.441326	0.359617	0.495726	0.52599	0.557236	0.603613	0.36511	0.377037	0.293258	0.512951	0.285977	0.270214	0.438955	0	0.45299	0.468737	0.414711	0.457537	0.566497	0.391942	0.208327	0.238945	0.256003
CD320	0.086131	0.0591506	0.0843927	0.0996323	0.0755165	0.0847101	0.0968609	0.088254	0.0710553	0.0513813	0.0631525	0.045321	0.121599	0.113478	0.0777816	0.0878956	0	0.0886203	0.100387	0.0635553	0.0757824	0.0504888	0.0626666	0.0630504	0.073383	0.0445217	0	0.11376	0.119096	0.0825896	0.137543	0.0881752	0.0789296	0.0596791	0.0588682	0.0407518	0.0950619	0.0844298	0	0.0972439	0.0720431	0.116224	0.0821543	0.121869	0.0893483	0.0453102	0.0361852	0.0652103
AC010323.1	0.00422674	0.00517921	0.00114889	0.00309522	0.000192033	0.00108803	0.00542513	0.00207247	0.00226929	0.00363733	0.00145515	0.000151007	0	0.00648218	0.000293098	0.000927473	0	0.00267599	0.0030158	0.00259818	0.00400342	0.0038466	0	0.00143839	0.00172472	0.0020048	0	0.00433932	0.00887327	0.000360054	0.0018212	0.00127421	0.00142711	0.000200111	0.000377151	0.00150595	0.00131852	0.000374737	0	0.00164315	0.00108631	0.00848229	0.00389369	0	0.00280139	0.00395183	0.00109457	0.00639725
RPS28	0.0552783	0.0727103	0.100408	0.23517	0.126305	0.155092	0.18542	0.140268	0.111944	0.071322	0.0801018	0.0594019	0.0972447	0.20581	0.0519299	0.12261	0	0.0837467	0.180999	0.0776919	0.12257	0.0876975	0.0410284	0.0815769	0.0992529	0.062617	0.460672	0.172459	0.3078	0.125341	0.135554	0.157774	0.0917618	0.0549274	0.0559755	0.0435132	0.140618	0.109892	0	0.105854	0.0941916	0.0603759	0.143844	0.11331	0.086923	0.0475721	0.0316985	0.0971415
KANK3	0.00482905	0.00709255	0.0110856	0.0210638	0.0107833	0.00385749	0.0189776	0.00897779	0.00681653	0.00219696	0.00382924	0.00455423	0.00729009	0.0122236	0.0117566	0.0152182	0	0.0125732	0.0128266	0.00995281	0.00451941	0.00406141	0	0.00934838	0.000912317	0.00702309	0	0.00958855	0.0187781	0.00723807	0.005796	0.0175462	0.00365067	0.00688842	0.00583563	0.00613682	0.0124666	0.0088296	0	0.00882785	0.00874382	0.000803255	0.0109381	0.00330392	0.00790353	0.00758441	0.000233685	0.030384
ANGPTL4	0.00786648	0.0057054	0.00898351	0.0167406	0.0174579	0.00352664	0.00647993	0.0139527	0.00995352	0.000168438	0.00203726	0.00411549	0.0079665	0.0179513	0.00259065	0.0138393	0	0.00612616	0.00557346	0.0102893	0.0058771	0.0062659	0.0196732	0.00252622	0.00704661	0.00164962	0	0.00940948	0.0169119	0.0055765	0.0104229	0.0244589	0.0129626	0.00407458	0.00392993	0.0017911	0.00655781	0.00614221	0	0	0.00775126	0.00481843	0.0136677	0.0038943	0.00714288	0.00506104	0.00159187	0.0116135
RAB11B	0.209054	0.130897	0.11911	0.19571	0.173324	0.233996	0.342013	0.217219	0.128222	0.188759	0.211365	0.134289	0.36189	0.16935	0.131349	0.138124	0.570336	0.116085	0.248872	0.170643	0.182469	0.112212	0.153582	0.0928866	0.24088	0.2207	0.0486501	0.303847	0.252617	0.177766	0.343511	0.178085	0.189247	0.105324	0.161492	0.0862499	0.181489	0.217354	0	0.154226	0.137122	0.233843	0.161625	0.422985	0.278252	0.0878696	0.0980842	0.128516
MARCH2	0.203351	0.17014	0.152692	0.234238	0.214752	0.183468	0.143785	0.19752	0.151803	0.121687	0.0984734	0.186772	0.227352	0.268832	0.187158	0.248	0.439497	0.211666	0.21445	0.173326	0.197099	0.106619	0.274692	0.103888	0.14552	0.158152	0.254458	0.153578	0.283206	0.168811	0.223242	0.22125	0.157382	0.10532	0.165617	0.144973	0.125224	0.136657	0	0.200169	0.18454	0.191057	0.232877	0.212813	0.125882	0.0872252	0.142063	0.135674
HNRNPM	0.30793	0.286555	0.206151	0.378963	0.292755	0.323803	0.3385	0.296591	0.189527	0.207862	0.23872	0.235334	0.35405	0.299473	0.210926	0.289526	0.849434	0.271137	0.304914	0.285947	0.262385	0.161514	0.295826	0.12855	0.240268	0.262948	0.592102	0.407562	0.433192	0.360329	0.36482	0.320192	0.272563	0.194074	0.235176	0.19543	0.227071	0.253976	0	0.30781	0.295798	0.288628	0.333591	0.37736	0.298348	0.162021	0.174493	0.22223
PRAM1	0.0207793	0.0258967	0.0162534	0.0210684	0.0211465	0.00763714	0.00377986	0.0173125	0.011965	0.00798613	0.00746357	0.0149471	0.0162298	0.0288512	0.0265357	0.0121385	0	0.0336983	0.00954775	0.0164336	0.0132868	0.0251673	0.00918676	0.0129895	0.0070971	0.0218257	0	0.0274977	0.0315662	0.00999596	0.019278	0.0259961	0.0225193	0.0133078	0.0174519	0.0107844	0.00822032	0.012315	0	0.0119388	0.0177741	0.0255634	0.026589	0.0147065	0.0156035	0.012903	0.00936687	0.0475848
ZNF414	0.0502131	0.0386861	0.0375084	0.0898215	0.0517374	0.0439913	0.0446407	0.0515652	0.0442204	0.0323831	0.0326959	0.0242132	0.0750529	0.0982332	0.046543	0.0625411	0	0.0691309	0.0734226	0.0496247	0.0547244	0.0365149	0.0131203	0.0371949	0.0502318	0.0477255	0	0.0427561	0.0936656	0.0366713	0.0541041	0.0645585	0.03583	0.0417854	0.0257834	0.0234158	0.0460044	0.0375225	0	0.0178947	0.0579217	0.0555972	0.0767951	0.049834	0.0546142	0.0221253	0.0286056	0.0121611
MYO1F	0.0274981	0.0304859	0.0529001	0.1025	0.0622039	0.0274261	0.0310532	0.0465336	0.0426176	0.0132359	0.0108493	0.0214572	0.00449045	0.0640113	0.0301415	0.0706361	0.249028	0.0575381	0.0442453	0.0373061	0.0292269	0.0359874	0.047836	0.0447907	0.0236974	0.0276271	0	0.0411995	0.136007	0.0600923	0.0247023	0.098776	0.0261734	0.0589806	0.0285966	0.0181995	0.0437525	0.0397291	0	0.0393299	0.0322796	0.0226303	0.0958823	0.0144975	0.0377555	0.033191	0.0324494	0.121476
ADAMTS10	0.264977	0.257623	0.192612	0.290884	0.275017	0.222022	0.281384	0.277076	0.190911	0.182828	0.184688	0.230082	0.356613	0.298611	0.225464	0.268778	0.767122	0.286195	0.216707	0.269876	0.223311	0.167858	0.231332	0.166554	0.170749	0.27118	0.372753	0.358858	0.335558	0.314995	0.413328	0.30734	0.264298	0.178581	0.198241	0.188246	0.216686	0.248011	0	0.279103	0.278937	0.303596	0.314013	0.326413	0.2533	0.160177	0.190824	0.240216
LINC01862	0.00131088	0.000510304	0.00167747	0.00411062	0.00163785	0.00419023	0.00028511	0.00138735	0.00078736	0.000128636	0	0.000182668	0	0.002676	0.00107363	0.00207761	0	0.00138472	0.000508592	0.00167573	0.000325863	0.000237725	0	0.000275337	0.00055789	0.00152319	0	0.00148714	0.00101975	0.0019596	0.00102536	0.00030761	0.000438419	0.00216945	0.00192426	0.000679646	0.000394584	0.000980954	0	0.0015016	0.00138129	0.00105299	0.0025986	0	0.00151349	0.000253604	0.00130799	0.0184065
OR2Z1	0.000969668	0.000304704	0.0013877	0.00116217	0	0.00100833	0	0.00156884	0	0.000225104	0	0	0	0	0.000825752	0	0	0	0	0	0.00112639	0	0	0.000835327	0	0.000510973	0	0	0	0	0	0.00100756	0.000569025	0.00125382	0.00185822	0.000461921	0.000301459	0	0	0.00555172	0	0	0.00159747	0	0	0.000988977	0	0
ZNF558	0.0708848	0.0482977	0.0501867	0.0679611	0.0751014	0.0575257	0.0611992	0.0552413	0.0510535	0.049542	0.0535549	0.0370201	0.0586231	0.0705188	0.0346952	0.0648298	0	0.0481865	0.0845848	0.0723884	0.0624785	0.0501489	0.0175348	0.0453762	0.0588475	0.0640366	0	0.0703826	0.101327	0.0506821	0.0447242	0.0833677	0.0587797	0.0452925	0.0373373	0.0447133	0.0469299	0.0385499	0	0.0782223	0.0587292	0.0505187	0.0731503	0.0584863	0.0679915	0.0365398	0.0378289	0.0433654
MBD3L1	0.00879538	0.00397551	0.00677219	0.00828374	0.00728726	0.00203739	0.0106166	0.00342409	0.00788806	0.00565032	0.00223772	0.00200314	0.00844802	0.0131769	0.00507979	0.00652841	0	0.0027165	0.00880138	0.00607124	0.00149671	0.00282054	0.0246984	0.00277425	0.00610954	0.0065404	0	0.0107124	0.0105943	0.00876193	0.00068175	0.00555973	0.00266005	0.00161449	0	0.00237409	0.00401736	0.0060206	0	0.00255172	0.0118088	0.00233207	0.00580154	0.00221669	0.000657969	0.00113868	0.00225627	0.0121817
MUC16	0.0079728	0.00326508	0.00922039	0.0246856	0.0104402	0.00395344	0.000732932	0.00108363	0.00535162	0.00189416	0.00239401	0.00149624	0.00706422	0.0111202	0.00691164	0.00829498	0	0.00915919	0.00262595	0.00357941	0.0061544	0.00418448	0	0.00460598	0.00488676	0.00578638	0	0.011759	0.0272748	0.0192541	0.00162507	0.00574312	0.00368375	0.000217209	0.00502973	0.0014403	0.00621461	0.00303485	0	0.00482391	0.001759	0.00294363	0.00988839	0.00399109	0.00440605	0.00318131	0.00686143	0
OR1M1	7.86257e-05	0.00143276	0.00255987	0.00106371	0.00188869	0.000669377	0	0.000396254	0.000886737	0.000294577	0.000336373	0.00141404	0.000597663	0.00371865	0	0.00144626	0	0.000334715	0	0.0013813	0.000386486	0.00081399	0	0.00126818	0.000624006	0.000313364	0	0.00106127	0.00411254	0.00307124	0	0.00156912	0.00101707	0.000143892	0	0	0.000320208	0.00289157	0	0	0.00108454	0.000530198	0	0.00154839	0.00019787	0	0.000561489	0.00087869
OR7G2	0.00101114	0.000604397	0.000337871	0	0.000432276	0.00153004	0.00124583	0.000190403	0.000145302	0	0.000423222	0.00089365	0	0.00194118	0	0	0	0.000353207	0.000574241	0	0	9.67285e-05	0	0.000103971	0	0	0	0	0.00122206	0.000468356	0.0004117	0	7.90272e-05	0	0	0	0	0	0	0	0.000678841	0	0.000141039	0	0.000473536	0	0	0
ZNF317	0.0726031	0.0633468	0.0533939	0.0879815	0.0766076	0.0724623	0.078565	0.0773308	0.0546794	0.0578715	0.0709457	0.057926	0.0695832	0.0769786	0.054769	0.0701264	0	0.0708163	0.0810292	0.0596991	0.0680432	0.0640774	0.0460963	0.047939	0.0703664	0.0551472	0.964611	0.0739517	0.0959026	0.0664834	0.0639116	0.0991138	0.0522637	0.0444628	0.0296704	0.0484344	0.0640654	0.0557805	0	0.0559286	0.0771596	0.0665068	0.078984	0.0752016	0.078731	0.0346549	0.0487687	0.0932514
OR7D2	0.00451756	0.0033695	0.00243831	0.00442697	0.00915221	0.00199683	0.0117897	0.00627996	0.00390169	0.00316056	0.00306077	0.0420591	0.00492416	0.00859745	0.00203183	0.0101816	0	0.00563532	0.0042734	0.00892758	0.00430819	0.00740722	0.0093971	0.000788758	0.00297702	0.00193079	0	0.00302792	0.0152219	0.0273707	0.00899233	0.0454908	0.0318406	0.0169443	0.0207304	0.00155865	0.0383265	0.00596324	0	0.00442596	0.00171773	0.0050823	0.0142892	0.00613211	0.00309719	0.00215221	0.000657347	0.00610498
OR7D4	0.00248941	0.000782237	0.00154717	0.000999869	0.00335284	0.00117458	0	0.000963832	0.000549253	0.000878288	0.00060517	0.00181231	0.00364384	0.00145522	0.00196131	0.000650221	0	0.0019091	0.000541724	0.00151974	0	0.001588	0	0.00101047	0.000570912	0	0	0.002884	0.00682559	0	0.00405327	0.0120424	0.00107031	0	0	0.000184119	0.000208514	0.000864907	0	0	0.00230715	0.00475081	0.00293468	0	0.000921908	0.00038532	0.0019949	0.00584664
ZNF699	0.0440626	0.0436006	0.0619598	0.0822577	0.0755086	0.0344071	0.0341773	0.0581784	0.0697325	0.0259398	0.0426207	0.0302339	0.0650282	0.128459	0.0503576	0.0881445	0.244608	0.0837601	0.0768698	0.0544483	0.0549524	0.0519224	0.0318409	0.0637773	0.0273645	0.0375093	0.0486501	0.0614179	0.0931108	0.0520643	0.0595474	0.0874261	0.0502663	0.0573768	0.0593964	0.0282139	0.0617938	0.0604913	0	0.0712432	0.0762207	0.0789552	0.0937897	0.0452585	0.0348593	0.0472356	0.03627	0.0520545
ZNF559-ZNF177	0.148207	0.141591	0.125523	0.208035	0.197256	0.11879	0.14747	0.122847	0.1041	0.109412	0.110965	0.0912409	0.16739	0.165043	0.105644	0.145149	0	0.146782	0.121209	0.11511	0.121568	0.0634159	0.135132	0.0826594	0.0974241	0.151005	0.14423	0.171324	0.14478	0.163904	0.197812	0.138804	0.137855	0.134671	0.112935	0.0950331	0.0952022	0.135786	0	0.109185	0.141358	0.0979569	0.18044	0.149175	0.0846128	0.0648077	0.0639016	0.0837531
ZNF266	0.142921	0.0950981	0.0796939	0.172103	0.0833263	0.116483	0.0845772	0.137459	0.0995919	0.0829685	0.090196	0.0736035	0.124936	0.161533	0.137596	0.167496	0	0.152181	0.137429	0.161194	0.105237	0.104372	0.17671	0.0940704	0.0668523	0.113774	0	0.069586	0.163973	0.116327	0.144223	0.158043	0.132481	0.107396	0.0982031	0.0945118	0.10364	0.0940918	0	0.143786	0.12247	0.121605	0.139927	0.100848	0.0952185	0.068691	0.119075	0.0924481
ZNF560	0.00215586	0.0010254	0.00239022	0.0118636	0.00349054	0.00178215	0.00112457	0	0.00300648	0.00100684	0.000371258	0	0.000967823	0.0110223	0.000543543	0.00266158	0	0.00160564	0.00142976	0.000557601	0.00121572	0.00110925	0.00357319	0.000886767	0.00204477	0.00223704	0	0	0.00427106	0.00861915	0.000555083	0.000615489	0.00118622	0	0	0.00312095	0.00188352	0.00481279	0	0.00058234	0.00336331	0.00419954	0.00367046	0	0.00112734	0.00251815	0.000561489	0.0601849
ZNF426	0.0663852	0.0569791	0.073953	0.0936043	0.0832015	0.0609275	0.0825666	0.0886065	0.0747551	0.0434036	0.0661192	0.0374619	0.0897624	0.160687	0.0639996	0.125264	0.213044	0.0811614	0.108582	0.069003	0.0754245	0.0640149	0.0497771	0.0639821	0.046162	0.0594191	0	0.0823192	0.110478	0.0450772	0.0709967	0.134399	0.0589557	0.0571646	0.0637241	0.042418	0.0819386	0.0805748	0	0.102328	0.0872018	0.0664896	0.117685	0.065974	0.0706847	0.0430332	0.0411435	0.13005
ZNF121	0.108538	0.0903985	0.0851508	0.151558	0.134747	0.120888	0.142586	0.113494	0.100897	0.0732759	0.0960936	0.0791138	0.0895704	0.133727	0.0871363	0.145543	0	0.112203	0.131448	0.0973988	0.109126	0.0692568	0.0440522	0.0839927	0.100288	0.0935406	0.584044	0.121249	0.140442	0.107293	0.136009	0.147314	0.0875625	0.075438	0.072584	0.0798394	0.101011	0.104935	0	0.128351	0.111589	0.080526	0.127827	0.090651	0.0772816	0.0676884	0.0608613	0.160097
ZNF561	0.0855564	0.062681	0.0661092	0.105342	0.0737554	0.0530254	0.128197	0.0764266	0.0794947	0.0672914	0.0574098	0.0451509	0.109403	0.10902	0.0948076	0.0929186	0	0.0637518	0.103454	0.0763762	0.0825836	0.061391	0.0578289	0.0543853	0.0470761	0.0606296	0.722933	0.0921786	0.113707	0.0938312	0.0969747	0.116911	0.0768065	0.0764953	0.0775256	0.0659006	0.09143	0.102706	0	0.0791966	0.101326	0.0497289	0.107703	0.121191	0.0639418	0.0552368	0.0669829	0.139188
ZNF562	0.223657	0.235011	0.175405	0.346648	0.274091	0.213907	0.19507	0.199561	0.169176	0.180997	0.151734	0.256087	0.26147	0.27587	0.193381	0.277983	0.261755	0.224264	0.209759	0.250218	0.207746	0.144946	0.279464	0.135626	0.15847	0.205832	0	0.228203	0.350828	0.24629	0.231229	0.259303	0.204943	0.141286	0.250888	0.151035	0.167547	0.172524	0	0.233834	0.230143	0.176393	0.289325	0.259811	0.176619	0.130111	0.14869	0.157898
ZNF846	0.27942	0.26242	0.1942	0.311781	0.229404	0.199763	0.205505	0.231042	0.191019	0.179283	0.166582	0.184927	0.363535	0.262815	0.226271	0.25443	0	0.248934	0.217599	0.260476	0.193057	0.154418	0.270747	0.131222	0.175197	0.269436	0	0.25173	0.278465	0.306721	0.277412	0.198408	0.233123	0.193931	0.176001	0.18627	0.188641	0.236264	0	0.212441	0.297211	0.2361	0.323798	0.238053	0.212917	0.127579	0.21728	0.231596
FBXL12	0.127442	0.114333	0.105993	0.182184	0.14584	0.122001	0.0962037	0.148046	0.120725	0.0921947	0.089312	0.106551	0.176977	0.2002	0.141444	0.182843	0	0.181628	0.157185	0.14737	0.137386	0.0990767	0.0778816	0.0930231	0.0832792	0.136249	0	0.134567	0.224289	0.122026	0.124475	0.175529	0.123327	0.0817239	0.0942596	0.0910963	0.0908839	0.113891	0	0.13283	0.141639	0.0680332	0.213481	0.105749	0.102231	0.0699081	0.0806151	0.127828
UBL5	0.0775224	0.0485936	0.0564917	0.210305	0.132553	0.144233	0.163876	0.0959952	0.0579672	0.0415497	0.0592558	0.0309778	0.0711984	0.115678	0.0411791	0.0734207	0.164449	0.0488608	0.130528	0.0464338	0.0785473	0.0359389	0.0462992	0.0531498	0.104898	0.054178	0.0486501	0.150598	0.344847	0.0860218	0.118901	0.0949395	0.0624816	0.027361	0.0313639	0.0191528	0.072105	0.0575591	0	0.0592953	0.0400947	0.0311206	0.11097	0.0930279	0.0612223	0.0247873	0.0174158	0.123199
PIN1	0.223985	0.207103	0.19902	0.343508	0.258251	0.276107	0.316821	0.30509	0.222471	0.17199	0.18354	0.173115	0.382626	0.305558	0.224476	0.294169	0.38906	0.268264	0.367652	0.22698	0.258077	0.166489	0.306831	0.196997	0.253634	0.244522	0.254458	0.27843	0.478752	0.246489	0.378155	0.290284	0.221172	0.155686	0.191939	0.15734	0.228692	0.228564	0	0.289272	0.251335	0.297582	0.323684	0.392026	0.28501	0.14038	0.14195	0.188236
OLFM2	0.195295	0.274221	0.231449	0.235513	0.218443	0.207187	0.324676	0.246697	0.178004	0.195474	0.161518	0.242269	0.353304	0.234602	0.26497	0.18459	0.114017	0.30544	0.225707	0.189236	0.258131	0.156761	0.374063	0.160978	0.193529	0.215753	0.14423	0.358076	0.288883	0.277639	0.285954	0.23059	0.285224	0.200257	0.222803	0.167823	0.230098	0.363385	0	0.238052	0.26698	0.188428	0.256621	0.436115	0.300963	0.234116	0.210308	0.473881
COL5A3	0.0611777	0.108855	0.076499	0.145826	0.0987045	0.0587578	0.0871862	0.0979233	0.0902026	0.0621538	0.0522671	0.0565908	0.0694197	0.105198	0.0606037	0.175772	0	0.0793343	0.120607	0.080124	0.0695927	0.0530629	0.133236	0.050938	0.0692381	0.0756074	0	0.0995356	0.0928779	0.153972	0.11123	0.0918629	0.0565022	0.0680362	0.0760097	0.0306729	0.07665	0.0512606	0	0.0464798	0.144141	0.0942538	0.156423	0.0982403	0.0957997	0.0666186	0.0879562	0.053518
RDH8	5.94491e-05	0.000596421	0.000809744	0.00387704	0	0.000914396	0	0.000175	0.000329932	0	0.000149698	0	0.00224449	0.00411063	0.000577293	0	0	0.00171279	0	0.00034971	0.000668648	0.00107212	0	0	0.000773547	0.00282459	0	0.00368265	0.000967182	0.00164031	0	0.000996051	0.000776984	0.000882468	0	0.00046422	0.00109263	0.00391989	0	0.0017714	0.000880334	0.00142041	0.00376137	0	0	0.000824669	0	0.00343336
ANGPTL6	0.00396256	0.00303409	0.00873886	0.0177261	0.00417534	0.0084945	0.00373822	0.00583013	0.0100338	0.00895758	0.00742268	0.00410001	0.00440876	0.0316025	0.00871349	0.0136354	0	0.0143789	0.0106808	0.00853987	0.00855556	0.010296	0.00570595	0.00859879	0.00731166	0.00166426	0	0.00797638	0.01371	0.0148848	0.00483432	0.0145979	0.00499216	0.0111966	0.00524221	0.0068341	0.0082583	0.00388439	0	0.00586494	0.0122697	0.0133096	0.011995	0.00112034	0.00187119	0.00578816	0.0185602	0.00547139
P2RY11	0.086478	0.0477487	0.0407067	0.0455844	0.0406202	0.0610426	0.0855486	0.074534	0.0391368	0.044724	0.049384	0.0429168	0.10279	0.0508642	0.0647296	0.0300619	0.114017	0.0396928	0.0540069	0.0548285	0.0528338	0.0357491	0.015564	0.0227608	0.0532274	0.0685874	0	0.0863644	0.0551088	0.10493	0.110252	0.0918839	0.0642066	0.0262831	0.0550676	0.0419318	0.0590554	0.0649133	0	0.0539119	0.0646885	0.0786122	0.0588706	0.0758968	0.0642603	0.0362035	0.0276431	0.0353508
EIF3G	0.0444412	0.0451516	0.02895	0.0512975	0.0463887	0.0569756	0.0863236	0.0461949	0.0386423	0.01719	0.0282173	0.0120898	0.0658997	0.0806696	0.0326764	0.0547298	0	0.0433557	0.0905245	0.0531634	0.0543554	0.0289393	0.0534741	0.0277812	0.0601668	0.0278469	0	0.0665508	0.10272	0.0358063	0.0531161	0.0604579	0.0443638	0.0293594	0.0286288	0.0214754	0.063759	0.0328159	0	0.0285279	0.0236744	0.0380562	0.0354348	0.0680536	0.0876447	0.0235319	0.0172941	0.0707465
DNMT1	0.17177	0.180268	0.143197	0.23497	0.198471	0.177566	0.217013	0.21286	0.144498	0.132901	0.143609	0.127979	0.231733	0.245041	0.197273	0.209084	0.179531	0.18483	0.211049	0.182461	0.186633	0.125662	0.188679	0.108348	0.140015	0.15938	0.544256	0.196027	0.247527	0.149143	0.227411	0.216088	0.204688	0.124576	0.131953	0.153209	0.185488	0.197722	0	0.178676	0.183047	0.193598	0.187114	0.223161	0.168997	0.105606	0.144701	0.119696
MRPL4	0.107903	0.0917712	0.0998466	0.207507	0.144202	0.133781	0.200917	0.169997	0.128137	0.0914307	0.110686	0.0773649	0.197534	0.234759	0.122873	0.194223	0.095133	0.18011	0.189917	0.124003	0.148497	0.0962983	0.103879	0.100815	0.134502	0.101237	0.584044	0.127149	0.283672	0.124248	0.166634	0.208784	0.115114	0.0989458	0.104334	0.0745606	0.171347	0.15852	0	0.137917	0.140341	0.118219	0.187728	0.198087	0.183079	0.0843608	0.0855185	0.146988
ICAM1	0.00436447	0.00495687	0.0114435	0.0207043	0.0120692	0.00424573	0.012589	0.00526496	0.00555573	0.00539601	0.00124471	0.000464852	0.00185655	0.00430166	0.00408385	0.0100828	0	0.0144355	0.0068503	0.0107456	0.00730939	0.00681936	0	0.00535256	0.00797651	0.00821851	0	0.0150366	0.0178654	0.0091801	0.00566045	0.00726976	0.00679585	0.0164074	0.00321241	0.00728556	0.00639455	0.00766144	0	0.00811965	0.0106812	0.0122695	0.0142781	0.00936381	0.00383287	0.00429952	0.00927714	0.0132547
ICAM4	0.000407824	0	0.000716453	0	0.000427864	0.000257446	0	0	0.000596901	0	0.000382747	0	0	0	0.000609089	0.000476303	0	0.00119947	0	0	0.00291201	0.000195056	0	0.00242233	0.000448375	0.000472452	0	0	0.000655356	0.00071318	0	0.00142409	0	0	0	0	0	0.00219303	0	0	0.000302439	0.00204225	0	0	0.00546031	0	0	0
ICAM5	0.131294	0.141178	0.107603	0.132391	0.162171	0.153479	0.150427	0.160618	0.129956	0.0915981	0.140681	0.112123	0.233427	0.211763	0.12495	0.170916	0.164449	0.161757	0.15072	0.115857	0.142085	0.0959868	0.107453	0.0795404	0.142883	0.110566	0.0486501	0.212557	0.18198	0.203056	0.258999	0.202043	0.148703	0.0607769	0.0577131	0.0966262	0.0858286	0.113104	0	0.18081	0.191763	0.135534	0.209252	0.14973	0.149355	0.135496	0.113333	0.0666457
ZGLP1	0.0732619	0.103128	0.0621442	0.106937	0.09202	0.0934409	0.201589	0.0947593	0.0790385	0.0620024	0.0659287	0.0473619	0.122126	0.0795843	0.0665722	0.102243	0.179531	0.0718952	0.0846201	0.113876	0.0545368	0.0514255	0.0830753	0.043976	0.0627223	0.0693608	0.0486501	0.170134	0.125088	0.153989	0.126928	0.0788733	0.107805	0.0857735	0.0581175	0.0523145	0.0736797	0.10973	0	0.0766873	0.122008	0.0917419	0.117004	0.258787	0.159317	0.0439254	0.0486111	0.133177
AC011511.1	0.0241558	0.0484721	0.077973	0.191489	0.0807638	0.0476234	0.124492	0.0883275	0.12417	0.0326402	0.0352541	0.0154517	0.0343014	0.183166	0.0631328	0.214796	0.249028	0.144036	0.0828645	0.0360918	0.0604213	0.0961177	0.0368379	0.0950249	0.0166616	0.0154846	0	0.0292702	0.162499	0.0643135	0.0327982	0.101229	0.0716737	0.0584322	0.015517	0.0474814	0.110306	0.0881261	0	0.0906436	0.139075	0.0888034	0.123758	0.0315107	0.0563898	0.0512695	0.101624	0.15775
RAVER1	0.0506439	0.0321772	0.0252276	0.0348141	0.0271626	0.0251658	0.0164825	0.0338784	0.0293448	0.0192729	0.0182069	0.0323811	0.0575186	0.0667799	0.0484069	0.0552906	0.179531	0.0478361	0.0273146	0.046303	0.0243046	0.0295942	0.0938469	0.0245374	0.0126573	0.0338586	0	0.0229349	0.050106	0.0190171	0.0443663	0.0370784	0.0363131	0.0168847	0.0396677	0.0309198	0.029218	0.026873	0	0.0310958	0.0485375	0.0200532	0.043093	0.0234771	0.0219499	0.0243731	0.0198547	0.081321
ICAM3	0.00508405	0.000792977	0.00214138	0.00323399	0.00126805	0.00204302	0.00146908	0.00205773	0.0019306	0.000379843	0.00190827	0	0.00438817	0.0020668	0.00102462	0.000570458	0	0.00925307	0.00194796	0.000278933	0.000400767	0.00181113	0	0.00018498	0	0.00015439	0	0.00927821	0.00329101	0.00809402	0.00506796	0.000789918	0.00229067	0	0.00546979	0.00105223	0.00327884	0.00104464	0	0.00620332	0.00230937	0.000600001	0.00348762	0.0113823	0.00155401	0.00463127	0.00187842	0.0106799
TYK2	0.16526	0.150049	0.0984549	0.164456	0.167974	0.156158	0.165046	0.159417	0.11338	0.0862228	0.0917505	0.0989949	0.18772	0.213985	0.170158	0.18016	0.114017	0.179543	0.126361	0.174179	0.128529	0.0914449	0.129458	0.0806848	0.0952133	0.142646	0.606513	0.11324	0.174061	0.174042	0.194928	0.160568	0.155428	0.0917562	0.113659	0.106941	0.114647	0.163051	0	0.161057	0.184396	0.151586	0.221796	0.158719	0.118146	0.0898421	0.132747	0.244105
CDC37	0.259148	0.24139	0.202546	0.412597	0.327308	0.254587	0.320465	0.27527	0.216438	0.13417	0.217156	0.168789	0.36792	0.288356	0.231751	0.348935	0	0.3187	0.32402	0.214838	0.258867	0.17045	0.22579	0.158022	0.257192	0.222948	0.254458	0.326305	0.49887	0.304678	0.315171	0.304451	0.229787	0.140375	0.200207	0.145007	0.197124	0.232446	0	0.245909	0.255226	0.323205	0.416026	0.373818	0.300643	0.163058	0.169796	0.323755
PDE4A	0.407318	0.363432	0.26018	0.413984	0.397001	0.377316	0.385261	0.330907	0.233337	0.309394	0.268371	0.344371	0.550104	0.331703	0.298827	0.329991	0.437184	0.359304	0.327084	0.333689	0.330183	0.180254	0.522853	0.172363	0.300757	0.434429	0.14423	0.526382	0.538221	0.466968	0.523723	0.380989	0.310735	0.260953	0.425351	0.232496	0.255209	0.345801	0	0.37678	0.384059	0.388256	0.417781	0.54202	0.36152	0.204641	0.289209	0.300792
KEAP1	0.0900823	0.0658488	0.0741204	0.0895453	0.0699749	0.0792572	0.0869507	0.100821	0.071654	0.0726554	0.0785705	0.0601649	0.0962378	0.0863737	0.0683387	0.0746329	0.713313	0.054964	0.120907	0.0577494	0.0962542	0.0651586	0.0604655	0.0620356	0.0932309	0.0868861	0	0.0621863	0.123519	0.0543608	0.110204	0.103503	0.0564177	0.0417888	0.0478818	0.0604458	0.103272	0.0846552	0	0.0747713	0.0690305	0.0942447	0.0746994	0.0900237	0.101531	0.0448938	0.0314796	0.056471
S1PR5	0.0027251	0.00074078	0.000162966	0.00261617	0.0055607	0.000715789	0.00862092	0.000388813	0.000681358	0.000502826	0.000864349	0	0.00299677	0.00647684	0.0030009	0	0	0.00140757	0.00250093	0	0	0.00147315	0.00772044	0.00138366	0.000409746	0.000742278	0	0.00945677	0.00380014	0.00209068	0.0109124	0.00107008	0.00241562	0.000179289	0	0.000586138	0.00100779	0.00272667	0	0.000453267	0.000188581	0.00807879	0.000295654	0.00187326	0	0.00019919	0.00484675	0.0067073
ATG4D	0.0930794	0.118112	0.0819577	0.114239	0.0804036	0.111725	0.130804	0.123469	0.0891743	0.073454	0.0660369	0.0920784	0.158594	0.172978	0.0936089	0.144926	0	0.117323	0.12438	0.118586	0.114447	0.0685972	0.0996293	0.071833	0.091782	0.108153	0	0.123418	0.172373	0.081349	0.156209	0.172948	0.0977904	0.0434255	0.107178	0.0586716	0.119369	0.0991427	0	0.106609	0.13153	0.108624	0.143005	0.159512	0.120502	0.0461858	0.0458906	0.0451521
KRI1	0.0646951	0.0643151	0.0516796	0.0869428	0.0492777	0.0673696	0.0838017	0.0669912	0.0336819	0.0696429	0.0543259	0.0436466	0.148643	0.0602711	0.0656109	0.0505013	0.708635	0.0546141	0.071893	0.0680651	0.0634899	0.0390007	0.0471656	0.0275227	0.0701528	0.0448887	0	0.0834034	0.0769035	0.0689722	0.156794	0.0478525	0.0703841	0.0299786	0.0158965	0.0461422	0.0553866	0.0904724	0	0.0683174	0.0345883	0.076801	0.0718373	0.106949	0.0883962	0.0305874	0.0356496	0.102387
CDKN2D	0.186605	0.147814	0.154242	0.226331	0.175426	0.229686	0.293635	0.257873	0.183406	0.170288	0.217295	0.140467	0.259186	0.255545	0.14004	0.198282	0.33351	0.148353	0.276809	0.142765	0.191779	0.138422	0.110479	0.144598	0.250147	0.236261	0.14423	0.188231	0.339761	0.121943	0.23949	0.279618	0.155713	0.114004	0.149666	0.115858	0.206999	0.175506	0	0.210853	0.14057	0.208956	0.196833	0.310186	0.241222	0.15799	0.0679731	0.137201
AP1M2	0.0128774	0.00957934	0.0089254	0.0179502	0.0103358	0.00439413	0.00877224	0.00593287	0.0058693	0.00787454	0.00309967	0.00536961	0.00220255	0.00917615	0.0132851	0.0137603	0	0.0113774	0.00449254	0.00604745	0.0033644	0.00578082	0.007402	0.00468481	0.00496566	0.021785	0	0.00783422	0.02622	0.00714314	0.0130858	0.00673925	0.00299688	0.00535934	0.0115349	0.00130669	0.00406169	0.011976	0	0.00336346	0.00526309	0.00379561	0.014883	0.00869772	0	0.00456933	0.00262808	0.00554356
SLC44A2	0.264022	0.20875	0.175517	0.274677	0.213397	0.206352	0.139118	0.210071	0.159051	0.124334	0.133044	0.166568	0.287697	0.221975	0.206438	0.229529	0.386358	0.241145	0.185997	0.236796	0.179856	0.120093	0.247257	0.120478	0.142741	0.261677	0.14423	0.234378	0.270388	0.282386	0.25764	0.227081	0.184499	0.138221	0.224004	0.139991	0.145033	0.207737	0	0.225621	0.197874	0.139363	0.282937	0.237301	0.182651	0.11596	0.160712	0.107498
ILF3	0.208422	0.227383	0.169614	0.256539	0.236474	0.279248	0.236922	0.253181	0.149789	0.164327	0.185985	0.170361	0.245963	0.236233	0.177665	0.240748	0.512934	0.228353	0.259948	0.237162	0.228837	0.13716	0.186366	0.128207	0.209435	0.229082	0.368333	0.270984	0.352477	0.214131	0.276469	0.258672	0.205216	0.144858	0.166779	0.149548	0.196285	0.203656	0	0.251291	0.223359	0.235155	0.265423	0.299373	0.264801	0.143172	0.123169	0.255095
QTRT1	0.316988	0.315147	0.191504	0.416139	0.307448	0.256726	0.209883	0.256549	0.207071	0.129207	0.139449	0.238342	0.359584	0.328127	0.242206	0.315427	0.70145	0.298068	0.244577	0.30868	0.227123	0.155956	0.27433	0.14614	0.200979	0.269031	0.244033	0.28476	0.448971	0.384576	0.327428	0.295442	0.248657	0.149938	0.243868	0.167646	0.176274	0.208618	0	0.274247	0.325676	0.287938	0.381867	0.295795	0.233581	0.126186	0.165768	0.120384
DNM2	0.326812	0.320367	0.228334	0.39229	0.338338	0.25989	0.278168	0.309633	0.211118	0.259776	0.200852	0.295622	0.429923	0.318344	0.28123	0.322668	0.114017	0.3042	0.258425	0.311786	0.264391	0.18709	0.503682	0.148752	0.205618	0.329341	0.14423	0.381583	0.443707	0.38269	0.438586	0.300836	0.304039	0.211225	0.344003	0.229722	0.21583	0.300737	0	0.332938	0.359652	0.346115	0.365876	0.332535	0.266269	0.174409	0.170729	0.316331
TMED1	0.00869309	0.0104631	0.0129607	0.023749	0.00704463	0.0152799	0.0205355	0.0155516	0.0167687	0.00698978	0.0141244	0.00632576	0.0179157	0.0350401	0.0105698	0.0247107	0	0.00502892	0.0253466	0.0113491	0.0170304	0.00853573	0.0141712	0.0202306	0.00749587	0.00759429	0	0.0162876	0.0306585	0.0196619	0.0180006	0.0281654	0.00595426	0.00325449	0	0.00936364	0.0253757	0.0146092	0	0.0214585	0.0124808	0.0127901	0.0201756	0.0139702	0.00670833	0.00865169	0.00542968	0.00708391
C19orf38	0.0184757	0.0110493	0.0168031	0.0286394	0.018926	0.00809119	0.0220197	0.0186938	0.0128585	0.0165378	0.0125067	0.0114379	0.0206455	0.0281145	0.0127126	0.0252915	0	0.00638854	0.00718811	0.0144791	0.0116519	0.0070832	0.0119067	0.00728057	0.0106798	0.00485849	0	0.010295	0.0368072	0.0128094	0.0139298	0.0109236	0.0118708	0.0116026	0.0113721	0.0108823	0.0172383	0.0154291	0	0.01654	0.0161084	0.0247767	0.0204109	0.0220551	0.0229212	0.0130842	0.010769	0.133136
CARM1	0.190659	0.202929	0.154335	0.215469	0.203122	0.214772	0.239706	0.224993	0.156287	0.174336	0.166409	0.172683	0.338419	0.227189	0.176143	0.224682	0.305842	0.22118	0.199343	0.219983	0.179531	0.131202	0.218012	0.116845	0.191516	0.215281	0.722933	0.261336	0.32002	0.228422	0.332622	0.24126	0.208633	0.144549	0.180728	0.129689	0.182242	0.210456	0	0.23888	0.218343	0.239293	0.236723	0.327679	0.24328	0.13909	0.147939	0.272564
YIPF2	0.0999711	0.0992961	0.0967937	0.153177	0.0958491	0.0881524	0.15921	0.10784	0.101819	0.09812	0.0902152	0.0893953	0.168687	0.201012	0.105847	0.144286	0.095133	0.1398	0.137159	0.109844	0.119732	0.0793826	0.150213	0.0982875	0.0782356	0.0912485	0.254458	0.0932673	0.162997	0.0825483	0.17374	0.154856	0.0987997	0.0614895	0.0962157	0.0705464	0.122477	0.147499	0	0.125333	0.129766	0.0899175	0.139907	0.135867	0.133212	0.0718336	0.0675162	0.148762
TIMM29	0.0854025	0.103856	0.0725829	0.119978	0.0870532	0.0858201	0.144243	0.112881	0.0856924	0.0718271	0.056503	0.0838359	0.0897941	0.165363	0.0799973	0.132532	0	0.104904	0.105386	0.086954	0.0994052	0.0920046	0.113847	0.0837327	0.0622987	0.110608	0.722933	0.0957154	0.133551	0.0830641	0.12785	0.165438	0.0919535	0.0690066	0.105365	0.0621276	0.117872	0.0860192	0	0.0977302	0.0923294	0.0717344	0.158822	0.112903	0.0848072	0.0709506	0.0416055	0.149773
SMARCA4	0.387907	0.369201	0.244344	0.428868	0.357226	0.308646	0.380847	0.309506	0.216494	0.259595	0.24257	0.333159	0.55114	0.329359	0.27313	0.357584	0.598539	0.351995	0.312126	0.341544	0.29561	0.162751	0.532457	0.145366	0.25384	0.400608	0.592102	0.412383	0.511029	0.457255	0.519794	0.330692	0.322728	0.22278	0.410427	0.220947	0.249016	0.34983	0	0.355471	0.360906	0.449315	0.404179	0.47917	0.346337	0.173234	0.190625	0.330155
LDLR	0.0817276	0.135799	0.0515768	0.218322	0.144273	0.0849996	0.174252	0.151765	0.0973561	0.110461	0.0661442	0.0847376	0.176407	0.0624687	0.214081	0.16127	0.261506	0.153561	0.163005	0.150971	0.130308	0.0380988	0.0697332	0.125191	0.137744	0.105405	0	0.141838	0.215454	0.108942	0.114485	0.0899509	0.137537	0.0894816	0.0683129	0.0878791	0.0732705	0.106754	0	0.0574084	0.205019	0.0829705	0.17374	0.149797	0.139067	0.112841	0.124196	0.246747
SPC24	0.0130422	0.0162306	0.0146646	0.0353152	0.0121241	0.0157027	0.0167693	0.018107	0.0194092	0.00636118	0.00623227	0.0107272	0.0151429	0.0328231	0.01277	0.0316317	0	0.0185456	0.0200046	0.0178906	0.0103525	0.0160691	0.021123	0.0135416	0.0124682	0.00556025	0	0.018422	0.031874	0.029848	0.0222977	0.0261825	0.00939966	0.0112084	0.0138362	0.00701788	0.0169932	0.01358	0	0.0180197	0.0240074	0.0308298	0.0230907	0.00320289	0.00660254	0.0108291	0.013994	0.0216391
KANK2	0.0500588	0.0349902	0.0435082	0.0637446	0.027984	0.0290576	0.0688313	0.0610991	0.0348881	0.0384774	0.0246905	0.0425557	0.0658952	0.0371636	0.0363674	0.0415069	0.261506	0.0496706	0.0442183	0.0392199	0.0231186	0.0431046	0.0114591	0.0138971	0.0306	0.0669316	0	0.0579406	0.0640808	0.0717284	0.0861981	0.0772333	0.0568302	0.0318211	0.0602378	0.0188942	0.0602503	0.0560533	0	0.0580126	0.0347352	0.0489343	0.084173	0.0695092	0.0413191	0.0237422	0.00659573	0.0522258
DOCK6	0.0368747	0.0348403	0.133999	0.313324	0.144826	0.0957719	0.0779339	0.0938138	0.130843	0.0438108	0.033479	0.0283984	0.0392128	0.235806	0.0512368	0.20901	0.261506	0.219633	0.124975	0.0870844	0.121888	0.0956015	0.0145986	0.125087	0.0476138	0.0488601	0	0.0377866	0.25389	0.109612	0.0288091	0.200922	0.0579516	0.100393	0.0197851	0.0528814	0.074686	0.0489808	0	0.0928577	0.113449	0.0636043	0.327931	0.0176647	0.0314354	0.0496417	0.06486	0.124201
ANGPTL8	0.00963023	0.0080164	0.00664959	0.00889491	0.00365782	0.0121572	0.00307242	0.00606557	0.00555872	0.00387457	0.0023898	0.00778236	0.0138799	0.00594498	0.0083058	0.00695589	0	0.00504541	0.00476124	0.00613714	0.00520969	0.00593558	0	0.00134012	0.00526198	0.00314891	0	0.00725328	0.0163299	0.0107066	0.0123722	0.00897117	0.0103378	0	0.000877067	0.00157979	0.00746229	0.00432827	0	0.00242958	0.00894887	0.0143229	0.0191494	0.0105768	0.000769515	0.0054227	0.00431976	0.0400231
TSPAN16	0.0121246	0.00676027	0.0173685	0.0395696	0.0209489	0.0121143	0.00236585	0.00837845	0.0167764	0.00929502	0.00274941	0.000823903	0.000507584	0.0244285	0.00748014	0.0238301	0	0.0166668	0.0142307	0.00827542	0.0121348	0.0116556	0	0.0143057	0.00752849	0.00574195	0	0.014262	0.036062	0.0130578	0.00633885	0.0180525	0.00830559	0.0141023	0.000760144	0.00710353	0.0120326	0.0046125	0	0.0142488	0.0097266	0.00689486	0.0305239	0.00402771	0.00385253	0.00989287	0.00639492	0.0757509
RAB3D	0.124645	0.120099	0.0852529	0.130523	0.144083	0.0815556	0.0837924	0.0957203	0.100877	0.079418	0.0577313	0.113465	0.137025	0.141689	0.095825	0.153715	0.244608	0.151973	0.103734	0.13625	0.0811512	0.058739	0.142713	0.0673612	0.0830208	0.130871	0	0.105881	0.100035	0.117064	0.137122	0.120947	0.0903397	0.0625068	0.118714	0.077993	0.0717175	0.0982049	0	0.114697	0.139796	0.0728892	0.115139	0.087025	0.0728365	0.0734588	0.0883286	0.127854
CCDC159	0.0595116	0.0474491	0.0571626	0.0927677	0.053477	0.0389984	0.0635369	0.0748927	0.0578832	0.0321047	0.0307059	0.0397093	0.0693334	0.0720522	0.0733566	0.0576914	0	0.0681313	0.0577448	0.0715323	0.0542829	0.047362	0.0434341	0.034008	0.035793	0.0516167	0	0.042271	0.075617	0.0727502	0.081583	0.0798255	0.0735339	0.0531447	0.05356	0.0394497	0.0544346	0.0709781	0	0.0311846	0.076825	0.0776676	0.0813105	0.0723356	0.0502734	0.0322689	0.0402558	0.054508
PLPPR2	0.113429	0.0941734	0.102313	0.148093	0.129598	0.152603	0.194676	0.149689	0.114103	0.102516	0.139629	0.107897	0.284377	0.118717	0.085703	0.141013	0	0.113534	0.161187	0.129898	0.138739	0.0755708	0.0976191	0.075012	0.138331	0.113974	0.0486501	0.16512	0.195812	0.138174	0.313037	0.176763	0.132304	0.0824717	0.0900039	0.0444566	0.121075	0.13669	0	0.147648	0.0986108	0.143511	0.166971	0.287352	0.135819	0.0830168	0.0500879	0.134939
SWSAP1	0.0021394	0.00501348	0.00862363	0.0299833	0.0102463	0.00624685	0.00651918	0.0103423	0.014996	0.0055767	0.0122866	0.00884759	0.00682785	0.0132337	0.0110926	0.0187737	0	0.016622	0.0167712	0.00655817	0.00629564	0.00936344	0	0.0131626	0.00404975	0.00616012	0	0.00805768	0.0173504	0.00489175	0.00617274	0.0164452	0.00560161	0.0114574	0.000674923	0.00677472	0.0140843	0.00506814	0	0.00576908	0.0153348	0.00459236	0.0197109	0.00449568	0.00797402	0.00612411	0.00283769	0.110152
EPOR	0.0241366	0.0155511	0.0268388	0.0289089	0.0208314	0.0195275	0.0187773	0.018301	0.0235471	0.00734033	0.0138948	0.019543	0.0133358	0.0416862	0.0204981	0.0346867	0	0.0201636	0.0405138	0.0181259	0.0159586	0.0200984	0.0213548	0.0202462	0.0263586	0.0153806	0.14423	0.0230381	0.0546008	0.0179057	0.0490797	0.0508065	0.023945	0.0141576	0.0208465	0.0119636	0.0247259	0.015508	0	0.0275282	0.038985	0.023644	0.0334386	0.0203485	0.0169328	0.0202169	0.0307105	0.0984894
RGL3	0.0145888	0.0109732	0.012786	0.031493	0.0205163	0.00984313	0.00492094	0.00949015	0.0129058	0.00667044	0.00338045	0.00640353	0.000845583	0.013056	0.0101045	0.0243369	0	0.016632	0.00704523	0.00706337	0.0108015	0.00624029	0.0375263	0.00768863	0.00877329	0.00999007	0	0.0190492	0.0338497	0.0103786	0.00645653	0.019707	0.00786961	0.0081848	0.00212147	0.00538864	0.0131684	0.00714252	0	0.0047846	0.00928266	0.0154094	0.0126238	0.00871442	0.00495926	0.00676702	0.00316737	0.227365
CCDC151	0.0230437	0.0286756	0.0280825	0.0438275	0.0354888	0.0242116	0.0841168	0.028613	0.0269233	0.0315192	0.0165725	0.0135126	0.0389176	0.0211936	0.0402121	0.028266	0	0.0244826	0.0181704	0.0327	0.0247929	0.0155714	0.0354607	0.0187945	0.0246058	0.0224488	0	0.0437066	0.0545921	0.0324679	0.0571848	0.0170384	0.032855	0.0338221	0.0255689	0.0209016	0.0465683	0.0445726	0	0.0282375	0.0378475	0.0371679	0.0364733	0.0906303	0.0644392	0.00866628	0.0199441	0.138023
PRKCSH	0.162277	0.133593	0.111584	0.20705	0.138863	0.150643	0.265687	0.18391	0.118906	0.12516	0.119483	0.0964221	0.252432	0.166587	0.140386	0.159503	0.31498	0.135988	0.181937	0.170651	0.156721	0.0963567	0.165852	0.0830948	0.148119	0.156045	0.722933	0.299904	0.27793	0.206389	0.30713	0.221083	0.174506	0.10562	0.118813	0.101268	0.169316	0.192194	0	0.205825	0.147156	0.18913	0.224161	0.309228	0.249152	0.0706717	0.1186	0.172189
ELAVL3	0.444909	0.364587	0.250899	0.528806	0.398226	0.399015	0.335687	0.342932	0.224595	0.307145	0.287962	0.375278	0.52599	0.327625	0.279765	0.3574	0.976627	0.369998	0.342065	0.383892	0.327365	0.179628	0.560098	0.176702	0.253974	0.430042	0.718929	0.634886	0.568501	0.521993	0.536114	0.305123	0.317924	0.230736	0.492318	0.251105	0.229811	0.306827	0	0.43703	0.413615	0.442125	0.438557	0.651201	0.34542	0.208482	0.221145	0.280628
AC008481.3	0.00121069	0.000894289	0.00139071	0	0.000445079	0.000468033	0.00202863	0.00338782	0.00114689	0	0.000724423	0	0.000644297	0.00321318	0.00206311	0.000699023	0	0.00106796	0	0.00145228	0.00121356	0.00154644	0.00873923	0.000552855	0.000521045	0.000257519	0	0	0.000881869	0	0.00333069	0.00157684	0.000858874	0.000768167	0	0.000292667	0.00120362	0.000221465	0	0.000644679	0.00106757	0	0.000703197	0.00511992	0.00195861	0	0	0.0196194
ECSIT	0.225241	0.197663	0.146434	0.217094	0.205216	0.187244	0.230049	0.206122	0.153288	0.166701	0.119476	0.210794	0.252813	0.220741	0.208325	0.199349	0.292427	0.193485	0.201354	0.211353	0.174761	0.120523	0.265419	0.104982	0.166829	0.224376	0	0.19811	0.318547	0.208749	0.255128	0.237472	0.215003	0.157458	0.263476	0.142743	0.162664	0.178383	0	0.20273	0.208909	0.238388	0.24777	0.242544	0.225449	0.122616	0.139906	0.172997
CNN1	0.00680286	0.00811199	0.00764077	0.0196785	0.00899226	0.0119558	0.0229817	0.0100469	0.0086976	0.00729869	0.0121282	0.00400461	0.0122133	0.0125853	0.0146101	0.0120455	0	0.0125318	0.00819071	0.00489077	0.0198049	0.00513468	0.000941156	0.00587936	0.00885545	0.00541084	0	0.0051098	0.0226447	0.0225369	0.00496991	0.0133952	0.00987963	0.000233673	0.00727908	0.00610002	0.00967134	0.00363162	0	0.00408729	0.00665627	0.00262062	0.0131474	0.0117694	0.00478639	0.00249838	0.00149562	0.0394584
ELOF1	0.0905356	0.0721111	0.0889256	0.161137	0.124833	0.124006	0.181292	0.123277	0.0907601	0.0648444	0.0759076	0.0619512	0.134421	0.138306	0.0712554	0.116809	0.164449	0.0894074	0.169931	0.0654319	0.111904	0.0748837	0.052035	0.0774709	0.104163	0.0834237	0	0.16909	0.188318	0.0947229	0.14774	0.156627	0.08608	0.0792743	0.0209459	0.0513606	0.127696	0.104276	0	0.172148	0.0841967	0.10893	0.118602	0.154481	0.136854	0.0510646	0.0321416	0.0656355
ZNF627	0.0751506	0.0691154	0.0638615	0.10238	0.0870199	0.066458	0.0649461	0.092389	0.0783033	0.0634435	0.0511629	0.0655726	0.0716573	0.108281	0.0672741	0.129433	0	0.0852427	0.0839794	0.0726462	0.064112	0.0546217	0.0918167	0.0703779	0.0456296	0.0747532	0	0.0675613	0.104977	0.070672	0.0743646	0.078491	0.0587416	0.0794555	0.0277763	0.0493249	0.0546262	0.040211	0	0.079662	0.0823397	0.0386683	0.0932323	0.0708654	0.0514621	0.0421704	0.0603862	0.127946
ACP5	0	0	0.000356911	0.00148758	0	0	0	0	0.000412607	0.000613621	0	0	0	0.00341999	0	0.000756102	0	0	0.00188047	0.00771414	0	0	0	0	0	0.00262876	0	0	0	0.00397283	0	0	0	0	0	0	0	0	0	0.000227275	0.000395643	0	0.000597923	0	0.000999198	0	0	0
ZNF823	0.0916822	0.0662005	0.0572879	0.0816373	0.0819877	0.0573815	0.0517592	0.0690893	0.0588012	0.0454398	0.0217886	0.0489067	0.0593013	0.112312	0.0690104	0.0906013	0	0.102395	0.0470584	0.0486955	0.0511936	0.0547973	0.0385445	0.0473461	0.0411691	0.0598764	0	0.0578539	0.102224	0.0732872	0.051616	0.0967658	0.0513496	0.0493001	0.107556	0.0433002	0.0659688	0.0572739	0	0.0836475	0.0556159	0.0500526	0.0926398	0.049008	0.0599941	0.0416353	0.0603859	0.108769
ZNF441	0.195383	0.100686	0.0926256	0.118726	0.10633	0.0920276	0.0891539	0.107313	0.0981928	0.0764183	0.113165	0.120362	0.126835	0.218201	0.103418	0.189053	0	0.198984	0.136049	0.105524	0.129335	0.118362	0.0485805	0.0976528	0.102164	0.162118	0	0.0819941	0.155334	0.122503	0.117056	0.181315	0.0832337	0.0942537	0.108334	0.0834736	0.0759315	0.0926336	0	0.157949	0.138194	0.0962477	0.225164	0.0879394	0.0930274	0.0723536	0.093313	0.150579
ZNF491	0.0526917	0.0480268	0.0331403	0.0508803	0.0282039	0.032291	0.0315121	0.0346724	0.0415617	0.0252227	0.0231183	0.0168902	0.0331613	0.0477406	0.031793	0.0349587	0	0.0443109	0.0353326	0.0330689	0.0360581	0.0320349	0.040207	0.0287009	0.0223176	0.0469747	0	0.0417886	0.0389611	0.0369479	0.0634087	0.0348944	0.0318745	0.0336814	0.041094	0.0301098	0.0325555	0.037006	0	0.0328198	0.0303312	0.0527706	0.0541651	0.0497192	0.0306091	0.010263	0.0138501	0.033218
ZNF440	0.100241	0.0817291	0.0813439	0.101207	0.0769083	0.0668217	0.0689342	0.0997464	0.0853116	0.0620146	0.0644556	0.068662	0.128973	0.129619	0.117773	0.104079	0	0.128279	0.0840398	0.0926164	0.0770079	0.0733616	0.0951175	0.0687271	0.0616377	0.0689989	0	0.0774234	0.0907079	0.0762754	0.134155	0.0992063	0.090524	0.0815109	0.0854623	0.0719828	0.0729155	0.0886087	0	0.126637	0.111965	0.0898588	0.168882	0.0530597	0.0586962	0.0680988	0.0797348	0.0803559
ZNF439	0.20297	0.214799	0.177444	0.281254	0.231175	0.223326	0.225502	0.224878	0.178843	0.149546	0.174958	0.205875	0.299913	0.23317	0.214164	0.267041	0.472169	0.244168	0.211616	0.207649	0.18104	0.161013	0.215904	0.156771	0.137293	0.182494	0.481493	0.191049	0.224878	0.319043	0.336105	0.262269	0.204647	0.172757	0.249233	0.17314	0.177369	0.2453	0	0.279053	0.253483	0.201429	0.297851	0.195879	0.144901	0.142989	0.164575	0.152837
ZNF69	0.092931	0.104706	0.0863671	0.110873	0.10863	0.0671359	0.176565	0.124158	0.100704	0.095252	0.0917386	0.136465	0.179551	0.116332	0.150971	0.121196	0.574695	0.149268	0.0818672	0.117364	0.0954411	0.0998674	0.126487	0.0735697	0.0699271	0.105324	0	0.0926502	0.111213	0.12368	0.214234	0.112324	0.133355	0.0982202	0.197044	0.108443	0.117794	0.163543	0	0.187065	0.138096	0.131635	0.149915	0.124391	0.0692855	0.0983708	0.0918714	0.229948
AC008770.2	0.0496483	0.0420255	0.0365645	0.051147	0.028937	0.0310669	0.0459102	0.0393634	0.0380348	0.0297374	0.0312746	0.035311	0.0374662	0.0646277	0.035822	0.0541734	0.114017	0.0535035	0.0335469	0.0414844	0.043906	0.0272019	0.0393521	0.0301543	0.0247796	0.0403127	0	0.0325275	0.0474881	0.0226566	0.0576234	0.0453264	0.0394433	0.0328999	0.0327565	0.0272477	0.0377913	0.0440986	0	0.043598	0.0467978	0.0373562	0.0402582	0.0416761	0.0234295	0.0339155	0.0350442	0.0468613
ZNF763	0.0144274	0.0115897	0.0134155	0.00947789	0.00572814	0.0171822	0.00798998	0.0145626	0.0131435	0.0207012	0.0113067	0.00670358	0.0184757	0.00965087	0.0153129	0.00962476	0	0.0188567	0.0139316	0.0123181	0.0152485	0.0126215	0	0.0107517	0.00557501	0.012152	0	0.00232375	0.0166262	0.00726457	0.014364	0.0143797	0.011971	0.0058418	0.0129548	0.011555	0.014929	0.00978705	0	0.0206846	0.0275458	0.0146264	0.0168037	0.00469659	0.0035509	0.0105724	0.00849958	0.040862
ZNF433	0.0122242	0.0126458	0.0164896	0.0284561	0.0252297	0.0117246	0.0148408	0.0203444	0.0120989	0.00559261	0.0161766	0.00917686	0.0241505	0.0380327	0.0101045	0.030026	0	0.0254526	0.032166	0.0115302	0.0144909	0.0203935	0.00207371	0.0290856	0.0186827	0.0132648	0.0486501	0.00516371	0.0177949	0.0187464	0.00566597	0.0269487	0.0158319	0.013084	0.0121491	0.00998281	0.0187923	0.0158792	0	0.0253398	0.0210641	0.0154515	0.0334689	0.00799012	0.00738195	0.0127155	0.0275521	0.00389931
AC008770.1	0.000630448	0.00254663	0.00285805	0.00826982	0.00210313	0.00368604	0.00273357	0.00123708	0.00199979	0.00217891	0.000278298	0.00514184	0.00451902	0.0027234	0.000460842	0.00362739	0	0.00683286	0.00468658	0.00338252	0.00333026	0.00514945	0.00207371	0.0026791	0.0016493	0	0	0.00464611	0.00379234	0.00610524	0.00036856	0.00546523	0.00171649	0	0	0.0025977	0.00249037	0.00238311	0	0.0066995	0.00428047	0	0.00432929	0	0.00178364	0.0017602	0.00185057	0.0107186
ZNF844	0.0315289	0.0442313	0.0395131	0.0561141	0.0562966	0.0383657	0.0385802	0.0271298	0.0410338	0.0363323	0.0181891	0.0340613	0.0405058	0.0530398	0.0197552	0.041084	0	0.0309693	0.0377406	0.0235516	0.0249296	0.0327768	0.0363887	0.051823	0.0279379	0.0437855	0	0.0393469	0.0675461	0.0414878	0.0481514	0.0401091	0.0265105	0.0405549	0.0292422	0.0328693	0.0357775	0.0317461	0	0.0642533	0.0382149	0.0383942	0.0501497	0.0369708	0.0356539	0.0149314	0.0320571	0.100957
ZNF20	0.0178273	0.0250282	0.0269929	0.0399236	0.0355654	0.0127362	0.0406537	0.0245789	0.0119115	0.0160358	0.0113064	0.0180027	0.0195762	0.0401734	0.013952	0.030623	0	0.0213325	0.0303259	0.0184872	0.0213492	0.0140909	0.0312796	0.0153506	0.012482	0.0273745	0	0.0345456	0.0472006	0.0177162	0.0394462	0.0326138	0.0217889	0.0495144	0.0313717	0.011884	0.0272498	0.0216479	0	0.0380983	0.0320056	0.00850206	0.0383093	0.0240008	0.0125824	0.0135882	0.0206174	0.0890531
ZNF625-ZNF20	0	0.00172943	0.000554734	0.0017442	0	0.000152709	0.00428099	0.000112247	0.000834275	0	0.000884922	0.00124282	0	0	0.000234133	0.00199977	0	0.000724627	0.00111822	0	0.000349956	0.000659916	0	0.00118324	0.00220837	0.00156169	0	0.00263119	0.000551438	0	0	0.00054724	0.000599815	0.00173118	0.000711535	0.00101918	0	0.000491763	0	0.00025675	0.000895343	0	0.00125707	0	0.00161394	0	0	0.00534714
ZNF136	0.0969706	0.0817882	0.0663653	0.0814822	0.0515519	0.0735146	0.0346788	0.104292	0.0621721	0.0705682	0.0894933	0.0835982	0.0738555	0.112327	0.0782276	0.0870224	0.321514	0.0800902	0.102534	0.0824272	0.0856458	0.0847884	0.0358576	0.0601087	0.0522492	0.0692535	0	0.116966	0.173002	0.0820869	0.115255	0.151218	0.0724046	0.049221	0.075854	0.0578002	0.0560488	0.0538069	0	0.105314	0.0716426	0.0851601	0.125077	0.0498457	0.0566076	0.0615301	0.0383334	0.0712653
ZNF44	0.222369	0.194598	0.178389	0.303406	0.239754	0.198022	0.205521	0.207735	0.179733	0.17813	0.16254	0.195067	0.220288	0.281981	0.198082	0.291656	0	0.258543	0.228338	0.223955	0.200822	0.148375	0.159766	0.137763	0.15168	0.226358	0.460672	0.170454	0.28876	0.271454	0.261738	0.245306	0.253632	0.149277	0.172304	0.144449	0.182646	0.175524	0	0.223168	0.202792	0.205294	0.283053	0.196399	0.157327	0.124839	0.127621	0.290299
ZNF563	0.0446926	0.0375229	0.0379915	0.0605775	0.0545455	0.0218785	0.0470582	0.0537468	0.0491314	0.0222624	0.0328314	0.021761	0.0357641	0.116431	0.0375057	0.0580765	0.244608	0.0557344	0.0518471	0.0349642	0.0355146	0.0409469	0.0420099	0.0445147	0.0247921	0.0386587	0	0.0278573	0.0731381	0.0391599	0.0656956	0.0691643	0.0355471	0.0253575	0.0370194	0.0286821	0.0331586	0.0454701	0	0.0604294	0.0535252	0.0428909	0.0787434	0.0334924	0.0280969	0.0266345	0.0273268	0.0534634
ZNF442	0.0144322	0.0148055	0.00872525	0.0163093	0.0153767	0.0133196	0.00677016	0.0157574	0.0116467	0.0248567	0.00605868	0.00424342	0.0123682	0.0204909	0.0108361	0.0223206	0	0.0286199	0.0180985	0.0187424	0.0111025	0.0109694	0.0123086	0.00919415	0.0116369	0.0159041	0	0.00541096	0.0117053	0.00776599	0.0169461	0.0200562	0.0108377	0.0220315	0.00657675	0.00926073	0.0088325	0.00702698	0	0.011868	0.0100704	0.00365701	0.0155187	0.00550826	0.0137761	0.0100912	0.0151697	0.0665068
AC008758.5	0.0935844	0.0478752	0.034826	0.0453158	0.0438511	0.0347551	0.0290371	0.0430212	0.0518746	0.0249275	0.0446613	0.0371547	0.0528978	0.0714356	0.0456525	0.0561461	0	0.0828224	0.037692	0.0525341	0.0476522	0.0749047	0.0481697	0.0329459	0.0170173	0.0614606	0	0.0407535	0.0946172	0.0569871	0.0479881	0.172757	0.0491781	0.0345192	0.0882205	0.0333707	0.0460713	0.0375859	0	0.0741642	0.0546033	0.0440785	0.115238	0.0322733	0.0281682	0.0432159	0.0577309	0.144325
AC008758.6	0.119489	0.0829854	0.0742461	0.103393	0.11682	0.0926677	0.128379	0.0983328	0.0937819	0.0511685	0.0877876	0.084544	0.115501	0.126369	0.0851164	0.116644	0	0.109825	0.0933011	0.115746	0.113877	0.0846592	0.102342	0.0751229	0.05407	0.0662005	0	0.120911	0.162803	0.0965981	0.121094	0.21672	0.0729823	0.0555117	0.152824	0.0746796	0.0898918	0.0931973	0	0.133789	0.129604	0.100862	0.17043	0.118592	0.0840645	0.0947053	0.0486911	0.200306
AC008758.1	0.0203375	0.0168409	0.015621	0.0273635	0.0282112	0.0165983	0.00199121	0.0138614	0.0212601	0.0256626	0.0117959	0.0236912	0.0213214	0.0369729	0.0301282	0.0233225	0	0.0337669	0.0147973	0.0246551	0.0280673	0.019813	0.0206167	0.0149017	0.00901117	0.0186018	0	0.0158934	0.0238064	0.0181567	0.0199082	0.0189163	0.0236801	0.0145887	0.0239478	0.0193626	0.00904438	0.0175647	0	0.0385646	0.0276762	0.0164553	0.0250203	0.0192625	0.0122892	0.0160916	0.0182425	0.074596
AC010422.6	0.107794	0.101918	0.0941412	0.128464	0.137936	0.0779811	0.160216	0.107207	0.077858	0.0871187	0.071173	0.0874079	0.131985	0.125523	0.0940953	0.109616	0	0.109023	0.0996733	0.102047	0.107929	0.0820184	0.129865	0.0569136	0.0780779	0.107303	0.0486501	0.158376	0.153247	0.154743	0.22297	0.158191	0.113782	0.0780441	0.119786	0.0670322	0.101597	0.149188	0	0.110164	0.112093	0.137968	0.156758	0.112323	0.136568	0.0591587	0.0653679	0.18614
ZNF490	0.10647	0.105957	0.115175	0.239363	0.172823	0.0897349	0.123979	0.121028	0.112764	0.0745859	0.0688338	0.0930548	0.17404	0.215246	0.112515	0.185547	0	0.146691	0.145668	0.105199	0.139255	0.0962371	0.111121	0.0947381	0.067054	0.0944469	0.14423	0.11307	0.26502	0.156243	0.133582	0.207801	0.0937722	0.0803244	0.09749	0.0570852	0.113856	0.110623	0	0.108802	0.129982	0.135183	0.226796	0.106457	0.114096	0.0747458	0.085513	0.213783
ZNF791	0.233321	0.203054	0.16038	0.266034	0.196714	0.237373	0.221956	0.197905	0.138469	0.151891	0.175174	0.159852	0.297219	0.210903	0.167754	0.182936	0.379872	0.16229	0.222978	0.187268	0.186025	0.142511	0.21093	0.114766	0.163822	0.173293	0.347137	0.282307	0.320077	0.197954	0.250847	0.237836	0.204094	0.136303	0.199985	0.155924	0.177009	0.194254	0	0.210183	0.174162	0.217829	0.246995	0.242566	0.220162	0.141924	0.108352	0.265879
AC010422.3	0.00228312	0.0056962	0.00420583	0.00654729	0.0104963	0.00372489	0.00955131	0.0048648	0.00264764	0.00201076	0.00161356	0.00167139	0.00870368	0.00621131	0.00655188	0.00263892	0	0.00611772	0.00584081	0.00155717	0.00569682	0.00332791	0.00637524	0.002266	0.00408058	0.000533122	0	0.00421185	0.00341656	0.00631575	0.00271625	0.00270856	0.00643623	0.00210004	0.000909111	0.000578426	0.00486719	0.00267699	0	0.00338119	0.00657982	0.00303407	0.0095503	0.00739183	0.00129849	0.00564751	0.00526453	0.00608967
MAN2B1	0.0819976	0.076299	0.0691415	0.119283	0.0888221	0.0616533	0.0581246	0.0856071	0.0737809	0.051685	0.0523625	0.0816645	0.0849711	0.160865	0.104086	0.101517	0.31498	0.115317	0.0697347	0.0860307	0.0937185	0.0715053	0.151831	0.0862712	0.0552784	0.0761889	0	0.0498841	0.0913715	0.0939615	0.120516	0.127873	0.0887359	0.0422432	0.0754052	0.0680718	0.0582818	0.0609433	0	0.0843192	0.127876	0.0983024	0.121598	0.0666233	0.0563661	0.0485183	0.084281	0.110738
AC010422.5	0.000313287	0.000986668	0.000370765	0.00342998	0.000184044	0.00176358	0	0.00026507	0.000215138	0	0	0.000340219	0	0	5.83799e-05	0	0	0.000349618	0	0	0.00175739	0.000124303	0	0	0	0	0	0.00370654	0	0	0	0	0.000509793	0.000503013	0	0	0.000747482	0.00103352	0	0	0	0	0	0	0	0	0.000408652	0.00221866
WDR83	0.057868	0.0512919	0.0672606	0.127142	0.0958641	0.0656591	0.0882713	0.0874008	0.082805	0.0669378	0.0461136	0.0405639	0.0752231	0.157606	0.0889743	0.16943	0.095133	0.106113	0.111959	0.0889979	0.0920916	0.0611286	0.0233674	0.0788926	0.0419338	0.0818145	0	0.0802433	0.119451	0.0629265	0.0777196	0.144865	0.0662061	0.0514467	0.0380292	0.0533013	0.105955	0.0970559	0	0.110253	0.0999927	0.0585004	0.112894	0.0931862	0.0562315	0.0317665	0.0484689	0.126461
WDR83OS	0.000368675	0.0017734	0.000460887	0.00115733	0	0.00411564	0	0.00110291	0.000879045	0.000346565	0.00012313	0	0	0.00143862	0.0021023	0.00157217	0	0.00361983	0.00013045	0.00218748	0.000920835	0.000308609	0	0.000741649	6.23134e-05	0	0	0	0.00148218	0.00337901	0	0.00118209	0.00181065	0.000715598	0	0	0	0.000620244	0	0	0.00172548	0.00421559	0.00118429	0	0.00236382	0.000466437	0	0.00197376
DHPS	0.0862559	0.0853765	0.0897834	0.170302	0.123645	0.109836	0.200432	0.131881	0.0971171	0.0647085	0.0757367	0.0509811	0.15024	0.204476	0.103146	0.14029	0	0.120183	0.164855	0.0686316	0.116178	0.0797201	0.0723347	0.0882074	0.105821	0.0907666	0	0.135147	0.250309	0.117264	0.135227	0.174803	0.096652	0.056689	0.0899791	0.0543013	0.141238	0.123739	0	0.10148	0.140083	0.105361	0.132861	0.175373	0.115927	0.0551659	0.0606882	0.135613
FBXW9	0.0483203	0.0395684	0.0341531	0.078078	0.0388703	0.0335487	0.0616627	0.0573608	0.0561328	0.0395883	0.01958	0.0230555	0.0488684	0.0631224	0.0401006	0.0479473	0	0.066746	0.057705	0.037629	0.0450493	0.0320232	0.0487199	0.0306961	0.0360587	0.0327376	0	0.0480943	0.0510024	0.0432145	0.0297697	0.0590297	0.035437	0.0243986	0.0145014	0.0196718	0.0370602	0.035737	0	0.0539408	0.0438421	0.0274627	0.0487464	0.0548704	0.0398377	0.016245	0.0341339	0.0349113
TNPO2	0.294557	0.246648	0.211584	0.346254	0.291323	0.328607	0.355787	0.285288	0.188571	0.235075	0.231444	0.221968	0.390679	0.263274	0.224188	0.24885	0.616559	0.2456	0.27504	0.270976	0.239787	0.154411	0.278258	0.144416	0.249212	0.289035	0.14423	0.415299	0.427933	0.34069	0.437526	0.267099	0.277562	0.179108	0.267793	0.153022	0.199524	0.272164	0	0.271807	0.248704	0.288489	0.311596	0.426749	0.299968	0.171916	0.132794	0.199193
TRIR	0.142399	0.110074	0.122158	0.231861	0.156033	0.169088	0.269869	0.234106	0.149976	0.11253	0.161921	0.119919	0.173926	0.234379	0.129313	0.21478	0.351948	0.169616	0.290142	0.144662	0.187568	0.118715	0.0896166	0.137953	0.162562	0.164841	0.0486501	0.207497	0.273806	0.13246	0.231685	0.239389	0.133297	0.0994554	0.0888041	0.0829226	0.217713	0.162073	0	0.161465	0.162681	0.145891	0.187373	0.245702	0.185451	0.106759	0.091415	0.103478
BEST2	0.00101173	0.00023396	0.000760228	0.00788609	0.00123687	0	0.00602167	0.00218154	0.00102958	0	0	0.00236981	0	0.00177495	0	0.00212157	0	0	0.0012621	0.000986547	0	0.00137681	0	0	0.00117586	0	0	0	0.000926578	0.00168946	0	0.000891267	0.000643649	0	0	0	0.00151459	0.000126268	0	0.00167865	0.000803093	0.000896387	0.00102522	0.00155406	0.00260632	0.00245985	0	0.0127444
HOOK2	0.249992	0.24679	0.264563	0.522423	0.362435	0.223566	0.335139	0.351869	0.243838	0.206954	0.209358	0.210522	0.304365	0.317806	0.267309	0.352744	0.481778	0.356588	0.335199	0.276672	0.274169	0.19226	0.248979	0.193527	0.168804	0.208614	0.254458	0.245384	0.562378	0.308492	0.403302	0.327774	0.269446	0.275696	0.230912	0.196161	0.259719	0.339684	0	0.359364	0.353223	0.335611	0.446878	0.331485	0.270247	0.184978	0.205266	0.287084
JUNB	0.0163655	0.0493386	0.0403764	0.0525109	0.063246	0.0502835	0.069798	0.0602128	0.0686598	0.0685594	0.0365452	0.0355124	0.0846292	0.0384755	0.0345978	0.0519126	0	0.0280938	0.0681556	0.0284821	0.0922457	0.0442136	0.0266142	0.0857399	0.0824621	0.0574996	0	0.0325932	0.122952	0.0196255	0.0313406	0.109376	0.0361191	0.0210667	0.040769	0.029709	0.0347147	0.026474	0	0.137598	0.0343685	0.0304573	0.0407816	0.0590647	0.059784	0.0408819	0.0214013	0.0649127
THSD8	0.0105783	0.0101847	0.0256216	0.0437215	0.0299781	0.0117339	0.0180057	0.015459	0.028952	0.00956044	0.0106733	0.0243415	0.020407	0.0432674	0.0201337	0.0485362	0	0.0424029	0.0200367	0.00932298	0.0159271	0.0236533	0.0196535	0.0261063	0.00582063	0.0192251	0.14423	0.0198816	0.0587096	0.0183242	0.0101671	0.0399726	0.0109332	0.00542415	0.0099217	0.0124443	0.0225504	0.015346	0	0.0148347	0.0254404	0.0226443	0.0332635	0.00522452	0.0137459	0.0146427	0.0159231	0.0410748
RNASEH2A	0.00559055	0.00354006	0.0038288	0.0053382	0.00280064	0.00161835	0.0042538	0.00266755	0.00448492	0.00116021	0.00246538	0.00746896	0.00750845	0.00527748	0.00232063	0.00327517	0	0.00448853	0.00294087	0.00360048	0.00350272	0.00443382	0.00928195	0.00268005	0.00548626	0.00353434	0	0.00734553	0.0025799	0.00226787	0.0034438	0.00843526	0.00634608	0	0	0.00205943	0.00548713	0.0100358	0	0.00145543	0.0054857	0.00180592	0.0109055	0.00274702	0.0036897	0.00182967	0.00105997	0.00266073
MAST1	0.442773	0.352744	0.255907	0.500822	0.392291	0.406033	0.340456	0.339878	0.189819	0.283956	0.262205	0.320378	0.539062	0.309768	0.266001	0.360804	1.08634	0.318406	0.322368	0.353265	0.288007	0.158707	0.544216	0.148442	0.288239	0.412326	0.544256	0.624107	0.571301	0.549661	0.561968	0.288405	0.299661	0.199717	0.42513	0.221833	0.191364	0.325659	0	0.375841	0.372041	0.457681	0.416641	0.621582	0.332353	0.169161	0.141721	0.208785
DNASE2	0.0138852	0.0166622	0.0122565	0.0253734	0.0165349	0.0205537	0.0169512	0.0267668	0.0225924	0.00182862	0.0196859	0.00784653	0.018256	0.0407173	0.0170741	0.030065	0	0.020295	0.0370098	0.0148131	0.0209166	0.022834	0.0148434	0.0173447	0.0197748	0.00805896	0	0.0207975	0.0461569	0.017045	0.021092	0.0293056	0.0168717	0.0143802	0.0194771	0.0110764	0.0219677	0.0137092	0	0.0175397	0.0144548	0.0141572	0.032083	0.0187911	0.0229487	0.0187236	0.0127759	0.0526156
KLF1	0	0	8.61443e-05	0.000408727	0	0	0	0.00120089	0.00110846	0	0.000184487	0.000147114	0	0.000464217	0	0	0	0.00129417	0.000273933	0	0	0.000406087	0	0.000302698	0.000954571	0	0	0.000844969	0	0	0	0	0	0	0	0	0	0	0	0.00050001	0	0	0.00377983	0	0	0	0	0.00538797
GCDH	0.143276	0.138279	0.101222	0.148766	0.100608	0.106516	0.12069	0.119901	0.0910538	0.0975579	0.0905146	0.111794	0.130724	0.130712	0.12534	0.130405	0.179531	0.124993	0.118556	0.123764	0.0975465	0.0921467	0.0558281	0.0695294	0.0804728	0.120327	0	0.148087	0.151334	0.142681	0.193037	0.110183	0.117253	0.0984183	0.0924961	0.072535	0.0879823	0.10687	0	0.110443	0.138348	0.127397	0.173735	0.137903	0.0973655	0.0827523	0.0851338	0.117396
SYCE2	0.0387268	0.0179433	0.0371866	0.077454	0.0464873	0.0144074	0.0235556	0.0408025	0.0325765	0.0102966	0.0119319	0.011758	0.0276253	0.0560517	0.0176452	0.029813	0	0.0406079	0.035491	0.0373083	0.0297034	0.028615	0.0139547	0.0306436	0.00817609	0.0158139	0	0.0155808	0.050345	0.039354	0.0149235	0.0620346	0.0194262	0.0218926	0.0201055	0.0149536	0.0346056	0.0111643	0	0.0205867	0.0180579	0.0418183	0.0677861	0.0195161	0.0288073	0.0348975	0.0164962	0.148266
FARSA	0.110935	0.110546	0.122338	0.179363	0.133004	0.151626	0.196205	0.157043	0.124786	0.0827831	0.120396	0.113337	0.170239	0.219593	0.118601	0.182459	0	0.147766	0.217042	0.125716	0.143255	0.102883	0.0918578	0.111958	0.168742	0.149862	0	0.154588	0.251542	0.0995667	0.17257	0.179297	0.127955	0.0899579	0.0816239	0.0760932	0.145861	0.126637	0	0.133834	0.146842	0.150468	0.192361	0.221655	0.157563	0.0940692	0.0856765	0.136965
CALR	0.106356	0.0956539	0.0953923	0.17961	0.106987	0.145686	0.221214	0.182023	0.118356	0.117378	0.137426	0.0806182	0.199704	0.201133	0.0786947	0.137944	0.472169	0.10974	0.210925	0.101414	0.158798	0.0731027	0.127206	0.0633592	0.156663	0.0868016	0.0486501	0.15581	0.267379	0.1099	0.181678	0.167468	0.11944	0.0790653	0.0685998	0.0556018	0.126963	0.13526	0	0.110996	0.115774	0.095069	0.139923	0.291438	0.15764	0.0631733	0.0590426	0.0922652
RAD23A	0.185443	0.128272	0.164139	0.262583	0.180729	0.259736	0.242057	0.234528	0.170454	0.152151	0.211126	0.138659	0.302639	0.303956	0.139986	0.242598	0.33351	0.216163	0.285085	0.15841	0.19466	0.143353	0.160234	0.137091	0.223696	0.166622	0	0.219734	0.419778	0.202031	0.292478	0.280113	0.165763	0.139097	0.155798	0.0939657	0.194084	0.207468	0	0.230939	0.172717	0.273386	0.283488	0.285897	0.241407	0.119946	0.0796922	0.155593
GADD45GIP1	0.0914211	0.0558268	0.0719619	0.149097	0.115323	0.104973	0.191849	0.130065	0.0769737	0.0660176	0.106321	0.0614742	0.116222	0.124888	0.0535588	0.091055	0.261506	0.0713388	0.211574	0.0423395	0.125631	0.0643753	0.127005	0.081879	0.146878	0.0922613	0	0.105568	0.204379	0.110778	0.135539	0.107035	0.0723926	0.0479557	0.048918	0.0433698	0.0995054	0.080171	0	0.113931	0.0876175	0.135886	0.123668	0.16992	0.101484	0.0723311	0.0217915	0.0945006
DAND5	0.00201777	0.00357608	0.00495982	0.00581237	0.00454365	0.000946677	0.00472587	0.00846571	0.00641133	0	0.00309657	0.00158161	0	0.00902586	0.00191946	0.00509229	0	0.00662743	0.0037714	0.00425416	0.000740198	0.00232248	0.000431917	0.00425868	0.0039595	0.00505099	0	0.00391814	0.0118591	0.00581126	0.0063379	0.00928026	0.00353405	0.00437897	0.00260991	0.000942116	0.0114747	0.0100497	0	0.00119764	0.00840713	0.00231931	0.00934798	0.00942623	0.00234574	0.00387027	0.0045529	0.0303215
NFIX	0.425606	0.375187	0.2521	0.508468	0.400794	0.436879	0.344585	0.322905	0.192987	0.266621	0.297967	0.412447	0.582302	0.297463	0.279564	0.344879	1.08383	0.348456	0.344476	0.399136	0.317634	0.189018	0.601106	0.19317	0.328179	0.421705	0.458712	0.632622	0.568331	0.518764	0.595929	0.296254	0.317121	0.269267	0.489317	0.243149	0.236143	0.352046	0	0.387566	0.35675	0.492995	0.427028	0.612735	0.32057	0.19228	0.183491	0.242402
LYL1	0.00135749	0	0.00056334	0	0	0.00149944	0.00149318	0.000720271	0.000424939	0	0.00115374	0	0.00492865	0	0	0.000989796	0	0	0.00242431	0	0.000795033	0.00055695	0	0	0.000429777	0.000256785	0	0.00445471	0.000524853	0.00177283	0.00241439	0.000171251	0.000783831	0.000209288	0.00213591	0	0.00149276	0.000238993	0	0.000484064	0	0	0.000823933	0	0	0.000101849	0	0.00223653
TRMT1	0.152961	0.174257	0.097084	0.166858	0.116926	0.119557	0.157919	0.157528	0.109189	0.0984232	0.0827218	0.129173	0.240567	0.204724	0.144024	0.186968	0.179531	0.144537	0.13542	0.144412	0.12128	0.0783237	0.17222	0.0631568	0.115519	0.149122	0.359617	0.171338	0.180103	0.174382	0.225737	0.178984	0.151109	0.0673569	0.132075	0.0858655	0.116669	0.142645	0	0.129984	0.162248	0.148583	0.206754	0.256121	0.115692	0.0693266	0.102182	0.104994
NACC1	0.0827422	0.0920551	0.0767586	0.098879	0.0814364	0.105486	0.136265	0.119042	0.0810177	0.0941554	0.135001	0.0677918	0.195627	0.106283	0.0867998	0.0770231	0.247223	0.0825823	0.118829	0.0753309	0.10679	0.0661034	0.0952353	0.0495842	0.0956414	0.0734185	0.254458	0.164557	0.132001	0.0971443	0.171277	0.131806	0.102179	0.0818616	0.0889399	0.0693945	0.107213	0.118775	0	0.12519	0.095685	0.0944739	0.114296	0.131366	0.125046	0.0695771	0.0692572	0.151587
STX10	0.0810569	0.0650979	0.0944814	0.155895	0.120023	0.100722	0.122403	0.0981832	0.102065	0.0406864	0.058722	0.0428489	0.100188	0.147129	0.0892918	0.154593	0	0.148193	0.136759	0.0842473	0.100632	0.0574476	0.0464824	0.0740783	0.0650498	0.0605678	0	0.116916	0.159544	0.0856209	0.102947	0.133533	0.0819858	0.0423201	0.0262102	0.0486469	0.110284	0.095492	0	0.12294	0.10299	0.0888091	0.16858	0.102303	0.110612	0.0451039	0.0695906	0.038402
IER2	0.0466669	0.0634186	0.0471385	0.0632702	0.0618045	0.0519481	0.0278578	0.0656734	0.0567504	0.0418415	0.0406821	0.0253184	0.103402	0.0602485	0.0461301	0.0810502	0	0.0411071	0.0751465	0.0445456	0.0753949	0.0407581	0.0328429	0.045241	0.0561623	0.0448306	0	0.0710853	0.116794	0.0315026	0.0435003	0.123067	0.0490405	0.0289194	0.0470578	0.0343876	0.0578058	0.0521585	0	0.0945884	0.0402092	0.055193	0.0703619	0.0666027	0.052724	0.0320433	0.0300547	0.0742703
CACNA1A	0.185616	0.114072	0.107843	0.258367	0.185394	0.211166	0.15805	0.139419	0.0983674	0.114299	0.119647	0.14836	0.153424	0.119915	0.0898515	0.129749	0.117744	0.12059	0.145419	0.124648	0.125892	0.101129	0.130392	0.0729055	0.131435	0.150645	0.00732949	0.393768	0.26321	0.262002	0.226984	0.104733	0.105493	0.118198	0.157806	0.113602	0.0893817	0.10672	0	0.147941	0.123521	0.166542	0.164213	0.331428	0.130303	0.0847332	0.10675	0.132993
CCDC130	0.233298	0.192895	0.169263	0.302854	0.212037	0.17664	0.197104	0.217158	0.162745	0.134671	0.141819	0.158143	0.300483	0.266092	0.226202	0.269105	0.095133	0.234813	0.212203	0.2184	0.210174	0.129178	0.20331	0.122201	0.124405	0.152317	0	0.262796	0.27806	0.283041	0.280388	0.201837	0.203398	0.133213	0.159513	0.131508	0.155964	0.191755	0	0.243263	0.252533	0.16453	0.292981	0.195294	0.180151	0.122625	0.153883	0.159336
MRI1	0.1337	0.138413	0.126455	0.254506	0.19822	0.138683	0.158205	0.208865	0.165724	0.109143	0.104442	0.118217	0.203252	0.29767	0.167767	0.280123	0.114017	0.267344	0.186829	0.164747	0.180464	0.128447	0.129048	0.124173	0.075084	0.129306	0.584044	0.146395	0.250246	0.127961	0.226715	0.243228	0.150499	0.122402	0.127218	0.112154	0.137869	0.155904	0	0.162373	0.170827	0.147002	0.304744	0.234136	0.143063	0.101747	0.109119	0.163275
C19orf53	0.0540591	0.0510053	0.0774212	0.196604	0.0995822	0.107169	0.175159	0.129066	0.0973751	0.0455381	0.0991613	0.0476156	0.112555	0.150897	0.0673077	0.111838	0	0.0914515	0.185451	0.067229	0.130149	0.0712841	0.0654087	0.0727708	0.121438	0.0587933	0	0.120033	0.257931	0.110415	0.132387	0.156565	0.068416	0.064303	0.055154	0.0374522	0.120936	0.0954058	0	0.0895283	0.0880539	0.105509	0.129562	0.0870251	0.108685	0.0678893	0.0338873	0.0796858
ZSWIM4	0.0488637	0.0694587	0.0568605	0.131196	0.0923437	0.056551	0.0417901	0.0832762	0.0754402	0.0782968	0.0419379	0.0601023	0.124449	0.0778444	0.0848108	0.0758014	0.114017	0.0515851	0.0661748	0.0647087	0.101261	0.050428	0.134024	0.0684911	0.0492528	0.0501982	0	0.0625053	0.0862929	0.0521307	0.0998922	0.0810893	0.0627268	0.0603655	0.0545803	0.0632302	0.0560004	0.055318	0	0.0835225	0.117208	0.0796102	0.0656344	0.0486566	0.050035	0.0380778	0.0839915	0.148043
NANOS3	0.0524337	0.0629909	0.0681318	0.139028	0.101433	0.0798816	0.12636	0.117542	0.0753106	0.0712153	0.0473295	0.0625656	0.144474	0.101854	0.0679737	0.0953485	0.095133	0.0967525	0.114649	0.0691928	0.0884258	0.0505906	0.114832	0.050115	0.0535837	0.0740124	0.0486501	0.0908007	0.101934	0.0561116	0.10412	0.0825083	0.0789417	0.0453134	0.067923	0.0663113	0.0908773	0.0896005	0	0.0755005	0.107942	0.0377337	0.0790796	0.136878	0.0920946	0.0526937	0.0711647	0.0822733
C19orf57	0.0698255	0.0448046	0.033173	0.0602038	0.0524799	0.0415507	0.0253084	0.0589777	0.0403271	0.0249995	0.0336702	0.0321848	0.0302954	0.0941867	0.0568234	0.0682398	0.114017	0.0742203	0.0495961	0.0432793	0.0406397	0.0476196	0.0429601	0.0569338	0.0183318	0.0451835	0.14423	0.0514282	0.0635786	0.0497723	0.0556665	0.0678626	0.0679131	0.0332818	0.0571787	0.020691	0.0461215	0.0523685	0	0.0567824	0.063264	0.0875671	0.105546	0.0323809	0.0501662	0.0468593	0.0410582	0.0571055
CC2D1A	0.359747	0.299631	0.221424	0.41766	0.321224	0.304473	0.342996	0.303627	0.215848	0.233461	0.248374	0.27984	0.46103	0.336596	0.272101	0.33432	0.292997	0.320874	0.279491	0.295858	0.252255	0.166875	0.313684	0.170519	0.225617	0.309595	1.51712	0.46781	0.462367	0.452296	0.489295	0.326725	0.314361	0.193481	0.342535	0.213643	0.245355	0.319497	0	0.350806	0.306524	0.400508	0.425216	0.405156	0.298746	0.18346	0.205519	0.164881
PODNL1	0.00566413	0.0118199	0.00744365	0.0143381	0.0109015	0.0021642	0.0147469	0.00999401	0.00795358	0.00789223	0.00332691	0.0119575	0.0021944	0.0117463	0.00220745	0.0101079	0	0.00978238	0.00643369	0.00775059	0.00389183	0.0056532	0.0045734	0.00875964	0.0051108	0.00299456	0	0.00653017	0.0207217	0.0183632	0.0109536	0.0195181	0.00665808	0.00402344	0.0134941	0.00179437	0.00717165	0.00326464	0	0.0131954	0.0106715	0.00357404	0.0138138	0.00183565	0.00642453	0.00673757	0.00365329	0.0504798
DCAF15	0.0690375	0.0393935	0.0444247	0.0848229	0.0624392	0.0544562	0.0729706	0.0697385	0.0648106	0.0276693	0.050807	0.0454327	0.0812046	0.161997	0.0707369	0.116679	0.179531	0.111972	0.0593882	0.0645451	0.0522012	0.0554829	0.0313646	0.0694975	0.0489357	0.0294769	0.0486501	0.0460887	0.144309	0.0566041	0.085815	0.130534	0.0637511	0.0300647	0.031605	0.0314931	0.0713053	0.0771734	0	0.0561907	0.0793835	0.0764413	0.194819	0.0680051	0.0656653	0.0699249	0.0305103	0.0496537
RFX1	0.191278	0.186579	0.141266	0.26328	0.198792	0.156727	0.226278	0.192897	0.14619	0.143079	0.139476	0.17995	0.287314	0.221428	0.197792	0.19091	0.261506	0.200603	0.223321	0.224864	0.206071	0.118072	0.230835	0.119857	0.109205	0.190922	0	0.187904	0.231837	0.236778	0.314266	0.215949	0.194644	0.122906	0.172235	0.142676	0.14691	0.208733	0	0.204554	0.214943	0.152302	0.239226	0.225277	0.176533	0.122951	0.150008	0.173546
IL27RA	0.039016	0.0302428	0.0351282	0.0404861	0.0302003	0.0191216	0.0164252	0.0522224	0.0309174	0.0334217	0.0206026	0.0125455	0.0219026	0.0415721	0.0348549	0.0343163	0	0.0533818	0.0290718	0.0249474	0.029723	0.0305488	0.043676	0.0158089	0.0314755	0.0164155	0	0.0311193	0.045147	0.0215465	0.0422327	0.0589369	0.0299561	0.00863046	0.0352207	0.0234363	0.046563	0.0210277	0	0.0561231	0.0431055	0.0234607	0.0424165	0.0206778	0.0158874	0.0129657	0.0185499	0.0484182
PALM3	0.0152738	0.0117461	0.00755683	0.00573606	0.00176047	0.00359736	0.00519501	0.00166613	0.00482375	0.00158539	0.00800453	0.00139957	0.0107328	0.00689324	0.00564679	0.00716794	0	0.00346233	0.00534374	0.00269847	0.00602833	0.00230106	0.00413241	0.0087384	0.00413668	0.00533286	0	0.011103	0.0193272	0.00779466	0.0289533	0.012433	0.00516268	0.00415165	0.0067208	0.00275453	0.00880356	0.0111545	0	0.0190221	0.00617706	0.010899	0.0138838	0.0146028	0.00712781	0.00592945	0.000783559	0.00805407
MISP3	0.0454427	0.0315513	0.0473325	0.124101	0.0687457	0.0513067	0.0888725	0.0766138	0.0705512	0.0327488	0.0442776	0.0233411	0.0651998	0.106332	0.0343877	0.0686131	0	0.0604227	0.101036	0.0392708	0.0502155	0.0483256	0.0238794	0.0449827	0.0403919	0.0530776	0.0486501	0.0656352	0.20111	0.0508086	0.0738325	0.132177	0.0568037	0.0340191	0.0316893	0.0223267	0.0942239	0.047662	0	0.0758314	0.0623034	0.0634473	0.128606	0.0515513	0.0948026	0.0347224	0.0121781	0.043754
C19orf67	0	0	0.000283189	0.00103358	0.00122102	0.00151852	0	0	0	0	0	0	0	0	0	0	0	0	0.000434708	0	0	0	0	0	9.96593e-05	0	0	0	0.00309471	0	0	0.000601482	0.000101279	0	0	0.000262391	0	0	0	0	0	0	0.00200243	0	0.000525008	0.00106273	0	0.00258294
SAMD1	0.0410271	0.0354234	0.0661846	0.0702809	0.0522367	0.0851046	0.125743	0.0973051	0.058226	0.0513711	0.0817673	0.0514096	0.101595	0.107818	0.0433548	0.0851236	0	0.0752471	0.117166	0.0453593	0.0771033	0.0563128	0.0476802	0.050332	0.101227	0.0527216	0	0.0649351	0.110121	0.0367535	0.12935	0.0851986	0.0574614	0.0483836	0.0343883	0.0344767	0.111554	0.0960076	0	0.126415	0.0448443	0.0805193	0.0501833	0.0805718	0.111228	0.0759956	0.0249515	0.0828563
PRKACA	0.250888	0.222942	0.1931	0.251226	0.211631	0.261044	0.220384	0.242492	0.156475	0.159887	0.222308	0.195588	0.350505	0.237371	0.197071	0.236566	0	0.22317	0.275729	0.257294	0.232832	0.147404	0.27578	0.136234	0.233333	0.263592	0.14423	0.271078	0.363948	0.223364	0.341404	0.243214	0.231735	0.147269	0.243982	0.14706	0.175115	0.224927	0	0.251411	0.208681	0.268058	0.294632	0.395532	0.288041	0.162757	0.122069	0.228202
ASF1B	0.00687667	0.0025394	0.00621531	0.018128	0.00624048	0.00610651	0.00707387	0.00530495	0.00547496	0.00321069	0.00178452	0.0028811	0	0.013481	0.00220417	0.0142026	0	0.00808527	0.00425782	0.00732061	0.00598796	0.00616281	0.00386668	0.0084424	0.0053318	0.00154041	0	0.00716757	0.024416	0.00799062	0.00232721	0.0142973	0.00663486	0.00579703	0.00526938	0.00208814	0.00379803	0.00444731	0	0.00565932	0.00685891	0.00888872	0.0065677	0.0050749	0.00220549	0.00907713	0.00242366	0.0193274
ADGRL1	0.411461	0.344618	0.230943	0.473311	0.419233	0.401749	0.380465	0.334092	0.21277	0.263212	0.263833	0.369985	0.522069	0.31283	0.262681	0.341748	0.80101	0.355504	0.343805	0.363281	0.292088	0.177174	0.638391	0.165721	0.288229	0.390808	0.0486501	0.526556	0.556067	0.489247	0.53233	0.309657	0.307305	0.243897	0.410153	0.217284	0.225325	0.341223	0	0.389314	0.389727	0.439629	0.425626	0.55636	0.373934	0.182637	0.256357	0.247497
ADGRE5	0.00985465	0.0106385	0.00876883	0.0351761	0.0138511	0.00363514	0.0120969	0.0111454	0.0136049	0.00537676	0.00698421	0.0105721	0.0175465	0.0230978	0.00671088	0.00769688	0	0.0172562	0.0119534	0.00532517	0.0118979	0.0124824	0.00675259	0.0116137	0.0053735	0.0100583	0.0486501	0.0262589	0.0273583	0.0102414	0.0122824	0.00900159	0.0113746	0.00293863	0	0.00563527	0.0107062	0.0114513	0	0.0305397	0.00820215	0.00875496	0.018705	0.0101079	0.00678594	0.00888491	0.00609635	0.0343797
DDX39A	0.0420665	0.0286209	0.0258826	0.0344385	0.0362834	0.0355477	0.0576256	0.0513816	0.0356069	0.0232932	0.02342	0.025595	0.0645925	0.100389	0.0519619	0.0484583	0	0.0524585	0.0435023	0.0309532	0.0304598	0.0302818	0.047199	0.0189274	0.0305254	0.0351415	0	0.0597923	0.043125	0.0372016	0.0681171	0.0758908	0.0387789	0.0309375	0.0271304	0.0164894	0.0547699	0.0427043	0	0.0485094	0.0404581	0.0379029	0.0603821	0.0558284	0.0285208	0.0217654	0.0161407	0.0457119
PKN1	0.0985235	0.101251	0.0738855	0.073054	0.0534959	0.0535067	0.126479	0.093812	0.038669	0.0507765	0.0508221	0.0650976	0.111342	0.109871	0.0490278	0.0857449	0	0.0772267	0.0753073	0.0664222	0.048123	0.0790544	0.0804475	0.034986	0.0569829	0.0810317	0	0.116181	0.100244	0.102422	0.153449	0.112347	0.0962663	0.0483242	0.117967	0.0454853	0.0822414	0.0903061	0	0.0964976	0.0765086	0.124712	0.161439	0.0371038	0.0354361	0.0538912	0.0107443	0.109673
PTGER1	0	0.000383996	0.000607475	0.00156086	0	0.00102085	0.00501548	0	0.00124521	0	0	0.000504006	0	0.000555624	0	0	0	0.000437057	0.000537652	0.000817859	0.000298418	0.00102197	0	0.000233906	0	0	0	0.00272285	0.00446054	0.000197252	0.00171313	0.00130464	0.00283726	0	0	0	0	0.000563866	0	0	0.0005897	0	0	0.00290191	0	0	0	0.00125158
GIPC1	0.380257	0.29018	0.21911	0.347798	0.317842	0.290358	0.153167	0.271965	0.197034	0.179417	0.153075	0.261893	0.417338	0.309426	0.262009	0.301768	0.368507	0.313713	0.264047	0.308901	0.25739	0.175628	0.344774	0.172714	0.224181	0.275732	0.0486501	0.217754	0.359347	0.320999	0.29985	0.271932	0.234529	0.131386	0.257855	0.191631	0.144006	0.189721	0	0.260128	0.309059	0.235273	0.447445	0.275437	0.186753	0.15279	0.17442	0.165795
DNAJB1	0.110869	0.104051	0.105064	0.148845	0.144999	0.152468	0.349939	0.147967	0.0990142	0.111521	0.0997819	0.0688935	0.140352	0.130295	0.0815933	0.121426	0.231787	0.0856292	0.152799	0.0884384	0.123356	0.0899097	0.114298	0.0770561	0.202014	0.108543	0	0.198294	0.294355	0.175362	0.191828	0.185779	0.14697	0.141777	0.0932876	0.0558469	0.210628	0.147066	0	0.161022	0.120006	0.156743	0.119902	0.367721	0.257764	0.0797296	0.0639465	0.287701
TECR	0.181662	0.164637	0.138059	0.267777	0.226936	0.181892	0.317839	0.222772	0.146366	0.121129	0.12353	0.102604	0.238058	0.240283	0.153581	0.199139	0.379872	0.198901	0.218719	0.171147	0.169234	0.118986	0.192968	0.112216	0.191178	0.188493	0.14423	0.287701	0.345095	0.247883	0.300463	0.220629	0.161809	0.123629	0.13373	0.0893547	0.195515	0.200132	0	0.138005	0.155888	0.215357	0.215144	0.361024	0.253011	0.107645	0.0898379	0.25974
NDUFB7	0.0888419	0.0628979	0.0930997	0.205427	0.11967	0.134272	0.230202	0.134492	0.094053	0.0599326	0.0907905	0.0611946	0.0863289	0.150251	0.0721927	0.120415	0	0.0934384	0.178473	0.0883968	0.132354	0.0672646	0.0705787	0.083621	0.146159	0.109346	0	0.135479	0.261042	0.112148	0.155069	0.112999	0.0951454	0.0758516	0.0830668	0.0627708	0.0972217	0.0852878	0	0.103603	0.0813647	0.112086	0.111132	0.201806	0.151892	0.0661048	0.0441653	0.155937
CLEC17A	0.00440971	0.00133937	0.00391319	0.00696556	0.00136187	0.00192439	0	0.00366642	0.00439758	0.000814759	0.00132117	0.00298169	0.00313326	0.00510977	0.00356025	0.0015966	0	0.00253854	0.00396457	0.00251317	0.00283895	0.00208906	0	0.00450866	0.00101536	0.00247165	0	0	0.00389199	0.00432458	0.0118378	0.0012962	0.00194762	0.000663634	0.0024556	0.00152566	0.00309876	0.000583802	0	0	0.00411981	0.00196936	0.00590825	0.00536226	0	0.00177377	0.0016167	0.115694
ADGRE3	0.0392588	0.0340806	0.0187127	0.0444111	0.0240586	0.0176213	0.0199139	0.013156	0.0166195	0.0154458	0.0138064	0.0180435	0.0116383	0.0233901	0.0179316	0.0427432	0	0.0153454	0.0218327	0.0134114	0.0180086	0.0125108	0.0228361	0.0130301	0.0217118	0.0174005	0	0.0329819	0.0439806	0.0470944	0.0152199	0.0339791	0.015159	0.0101537	0.0323964	0.0172207	0.0204185	0.010651	0	0.0184792	0.022872	0.0376683	0.0103765	0.0250415	0.0107195	0.00947976	0.013865	0.0574641
ZNF333	0.131947	0.127011	0.107455	0.214982	0.14389	0.11751	0.158093	0.180329	0.134887	0.0995257	0.103982	0.113074	0.180243	0.217582	0.150774	0.195465	0	0.204736	0.138902	0.160376	0.151402	0.110286	0.117414	0.104004	0.0931359	0.118724	1.18107	0.145087	0.256429	0.134704	0.144833	0.209732	0.143777	0.131816	0.0774099	0.102391	0.112567	0.149282	0	0.17336	0.160601	0.128513	0.219295	0.126996	0.095626	0.111627	0.0916453	0.0716266
ADGRE2	0.0141061	0.00476958	0.00578905	0.0223293	0.0170041	0.00303098	0.00643964	0.0103134	0.00666687	0.00366311	0.00299814	0.00648258	0.00790213	0.0223516	0.00445879	0.0128597	0	0.0104474	0.00743824	0.011989	0.0038534	0.0113245	0.00525939	0.00747248	0.00225031	0.00885995	0	0.00565828	0.0390852	0.010801	0.00935001	0.0201297	0.00586125	0.0120829	0.000394355	0.00399796	0.0141975	0.00351434	0	0.00310769	0.0101044	0.00493598	0.0140427	0.00184055	0.00317257	0.00150142	0.00990103	0.0167011
OR7C1	0.00219557	0.00422474	0.00513612	0.00971812	0.0113769	0.00418324	0.00289765	0.00450597	0.00300392	0.00671663	0.0029244	0.00111043	0.0118213	0.00577041	0.00795501	0.00933606	0	0.00640149	0.00513022	0.00241404	0.00363908	0.00243759	0.00698503	0.00601603	0.00185161	0.00430913	0	0.00421276	0.0169012	0.0023046	0.00665216	0.00795785	0.00395196	0.00289524	0.00372365	0.00374463	0.00438215	0.00358091	0	0.00238319	0.0055168	0.00681483	0.0126387	0.00205372	0.00293883	0.00540275	0.000439237	0.00354842
OR7A10	0.000577895	0.00026467	0.00106579	0.00216824	0.00161362	0.00055693	0.000923683	0	0.0015882	0	0.000291158	0.00013463	0.000765119	0	0.00107017	0	0	0.000499216	0.000936325	0.000443644	0	0.000994199	0	0.00119873	0.00202326	0	0	0	0.00256133	0	0	0	0.000146468	0	0	0.000517737	0	0	0	0	0.00042132	0	0.00130995	0.00238372	0	0	0.00136297	0
OR7A17	0	0.000367526	0.000589702	0.00359696	0.00257257	0.000558024	0	0.000568108	0.000202079	0	0	0	0.00244606	0	0.00072981	0.000408469	0	0.000737895	0.000160545	0.000171688	0.000372717	0.0012105	0	0.00123884	0	0.00170623	0	0.00435569	0.00429604	0.000240027	0	0	0.000304048	0.000630131	0	0.00121048	0.000993706	0	0	0	0.000188581	0	0	0	0	0.000171423	0.0024867	0
SLC1A6	0.0386103	0.0583843	0.0559388	0.0937908	0.0891033	0.0645673	0.0632932	0.0606865	0.0690049	0.0551908	0.068297	0.0405406	0.0892038	0.0988383	0.050339	0.0893036	0.244608	0.103162	0.10154	0.0521052	0.0764803	0.0479961	0.0753218	0.0642737	0.060045	0.0619577	0	0.067762	0.109724	0.0797184	0.0631206	0.0843742	0.0575782	0.0412662	0.0256317	0.0391909	0.0659458	0.0541086	0	0.0634463	0.0753835	0.0475999	0.0945833	0.0735114	0.0562065	0.0554676	0.0445605	0.130329
CCDC105	0.00314363	0.00293595	0.00382012	0.003168	0.00427761	0.00113872	0.00216025	0.00270914	0.00412617	0.00264298	0.00131327	0	0	0.00731952	0.00301217	0.00450536	0	0.00516189	0.00345373	0.00290736	0.00133661	0.00208872	0	0.00389355	0.000786136	0.00338475	0	0	0.00220349	0.000840702	0.00330068	0.00632759	0.00210452	0.0018449	0.000268359	0.00722768	0.00370655	0.00198922	0	0.0043539	0.00220259	0	0.00495496	0.00253749	0	0.00018946	0.00411365	0.0141021
CASP14	0.0018495	0.000374998	3.56604e-05	0.000606993	0.000488445	0	0	0	0.000368023	0	0.000165687	0	0	0.00296559	0.000735078	0.00134968	0	0.00285822	0.000503085	0.00190985	0.000156705	0.000154953	0	0	5.71908e-05	0	0	0	0.00231823	0	0	0.00217816	0.000215719	0	0	0	0	0.00134814	0	0	0.000349154	0	0.000873246	0.000980749	0	0.00144819	0	0.00391105
OR1I1	0.000648848	0.000407901	0.00163636	0.00987479	0.00130535	0.0005249	0	0.000310067	0.00112092	0.00141473	0.000428239	0.00346871	0	0.000917468	0	0.00307429	0	0.00130292	0.000125468	0.00146092	0.00163182	0.000836798	0	7.06181e-05	0.000138159	0.00235468	0	0	0.00382786	0.00126619	0	0.000385753	0.000210701	0	0	0	0.00124332	0.00206215	0	0.00416429	0.000858385	0	0.0014021	0	0.000352207	0.00170877	0.000228494	0.00733539
SYDE1	0	0.00106025	4.82029e-05	0.0024949	0	0	0	0.000699412	0.000106977	0	0	0	0	0	0.000298307	0	0	0	0	0.000799799	0.00084994	0.000377042	0	0	0.000503659	0	0	0.00376603	0.000654577	0	0.000569121	0	0.00048186	0	0	0	0	0	0	0.00124852	0	0	0	0	0	0.000280385	0	0
ILVBL	0.0494307	0.0308549	0.0360007	0.0790124	0.0536059	0.0338757	0.110618	0.0570033	0.041129	0.0437478	0.0402845	0.0132647	0.0894792	0.093865	0.0336913	0.0878634	0	0.0493758	0.0795743	0.0431974	0.0445501	0.0302273	0.051439	0.0375707	0.0668874	0.0166074	0	0.0685253	0.069454	0.0680213	0.106726	0.0801721	0.0448774	0.0329609	0.0225274	0.0249498	0.0748562	0.055285	0	0.0598536	0.0444184	0.0484876	0.0891415	0.106287	0.0542124	0.0157395	0.0147324	0.0467629
NOTCH3	0.00351104	0.00312511	0.00652961	0.0144004	0.0114491	0.00330688	0.00638686	0.00737547	0.00944504	0.00973668	0.00354915	0.00123543	0.0112732	0.00787811	0.00312551	0.00644663	0	0.0108466	0.00240921	0.00909169	0.0101388	0.00472358	0.00800084	0.00553455	0.0077621	0.00985654	0	0.00160511	0.0241914	0.00921387	0.0083768	0.00603075	0.0053511	0.00284828	0.00554366	0.00231378	0.00383185	0.00622805	0	0.016692	0.0101946	0.00517299	0.00702392	0.00920911	0.0095154	0.00321709	0.00844069	0.0152153
EPHX3	0.00104791	0.000733928	0.00133781	0.00324459	0.00565725	0.00594263	0.0038201	0.000972643	0.000649837	0.00290906	0.000903078	0.00161963	0.0048477	0.00725888	0.000753497	0.00279217	0	0.000253773	0.00350094	0.00372923	0.000460808	0.000699643	0.0179911	0.00127092	0.00250746	0.00120294	0	0.00316753	0.0035587	0.00713968	0.00596142	0.000802502	0.00151191	0.00118577	0	0.000381775	0.00124733	0.00146772	0	0	0.00658031	0.00149634	0.00408799	0	0.000672482	0.00514824	0.0024681	0.00326148
BRD4	0.409767	0.358881	0.221737	0.48871	0.36195	0.403323	0.361489	0.316332	0.208389	0.258832	0.268816	0.36007	0.510563	0.31093	0.296588	0.344746	0.747609	0.32943	0.319668	0.362504	0.300606	0.172169	0.510021	0.184207	0.285285	0.390141	0.254458	0.580902	0.493806	0.496854	0.50206	0.322301	0.309557	0.255084	0.387562	0.215339	0.239258	0.333649	0	0.363855	0.343323	0.421322	0.378134	0.587449	0.347908	0.201397	0.180314	0.255313
AKAP8	0.160748	0.162236	0.124795	0.192365	0.181426	0.122178	0.143011	0.168817	0.129626	0.112699	0.107118	0.14173	0.145658	0.234528	0.162276	0.198121	0	0.193151	0.161353	0.158667	0.149383	0.117256	0.154846	0.0898637	0.0941169	0.145955	0	0.126135	0.229029	0.15819	0.169456	0.21413	0.149981	0.0945442	0.130663	0.105802	0.143662	0.121387	0	0.152553	0.166229	0.177848	0.225956	0.117318	0.0977318	0.107034	0.123906	0.10291
AKAP8L	0.445656	0.367798	0.234251	0.485268	0.407199	0.415078	0.389987	0.322103	0.211846	0.255467	0.256426	0.374358	0.562481	0.319788	0.272079	0.348363	0.42635	0.348188	0.324557	0.398953	0.294011	0.186207	0.522923	0.163847	0.293772	0.439833	0.735845	0.581109	0.558178	0.523053	0.530951	0.282703	0.321193	0.231559	0.429072	0.242204	0.244014	0.347619	0	0.396057	0.397622	0.41607	0.410068	0.518415	0.360311	0.19397	0.178195	0.259233
WIZ	0.0559897	0.0497448	0.0399336	0.0490955	0.0404763	0.0737221	0.0966269	0.052918	0.0395682	0.040114	0.0534569	0.0403793	0.10549	0.051841	0.045439	0.0605324	0	0.0415757	0.0527132	0.0528811	0.0407074	0.0317928	0.0661356	0.0337299	0.0529283	0.0777395	0	0.0459147	0.050357	0.0597696	0.11557	0.0544947	0.051631	0.0312829	0.0434265	0.0318801	0.0494582	0.0583258	0	0.0531163	0.0437185	0.0530897	0.0390932	0.0795607	0.0512543	0.0383698	0.0355272	0.0401744
RASAL3	0.00274121	4.4644e-05	0.000977768	0.00334199	0.0030297	0.00024556	0	0.0020437	0.00104765	0	0.00119262	0.00166541	0	0	0.00162698	0.00280888	0	0.000652898	0.00362008	0.00787101	0.000232268	0.000730658	0	0.000350351	0.000638382	0	0	0.00373746	0.00651622	0	0.000204451	0.000737862	0.00183496	0.00101029	0	0	0.0014068	0.00808263	0	0.00113009	0	0.00305764	0.00120526	0.00340812	0.00116152	0.0028683	0	0
PGLYRP2	0.00570753	0.00849305	0.0151851	0.0274806	0.0239422	0.0038142	0.0103298	0.0143704	0.00951694	0.00374961	0.00346071	0.00238277	0.0197591	0.0145777	0.0134693	0.0146361	0	0.0117306	0.0154571	0.00917919	0.00746571	0.0078045	0	0.00861889	0.00676143	0.0166062	0	0.0103181	0.0484457	0.0223669	0.00941806	0.0153867	0.0105229	0.00284801	0.0132224	0.00619243	0.00921587	0.00564687	0	0.0105632	0.0120168	0.00781643	0.0114456	0.00916437	0.0126178	0.0112663	0.0099632	0.0263377
CYP4F22	0.00476417	0.00947477	0.00633013	0.0205412	0.0104051	0.00202201	0.00338843	0.00560002	0.00868777	0.00316803	0.00274074	0.00378241	0.00808393	0.00649464	0.00943571	0.016365	0	0.0137787	0.00251425	0.00536349	0.00453742	0.0052189	0.00281077	0.0083753	0.00443546	0.00281532	0	0.00497677	0.017905	0.00512289	0.00455216	0.00844887	0.00730274	0.00618682	0.00673384	0.00342134	0.00618384	0.00860647	0	0.0120507	0.00428719	0.00318622	0.00502429	0.00442489	0.00451646	0.00136041	0.00275239	0.0109859
CYP4F8	0	0.00159937	0.00100597	0	0.00128787	0	0	0	0.000370183	0	0	0	0	0	0	0.00168364	0	0.000156027	0	0	0	0.000202665	0	0	0	0	0	0	0.000616219	0.00143266	0	0	0.000379842	0.000876959	0	0	0.000152908	0	0	0	0	0	0	0.000754596	0	0	0	0
CYP4F3	0.00152982	0.00739322	0.00332736	0.0234931	0.00778551	0.00732968	0.00295683	0.0125725	0.00330957	0.000537905	0.00961479	0.00215791	0.0149584	0.0117726	0.00776481	0.00884866	0	0.0125709	0.00461279	0.00801898	0.00654424	0.00269531	0	0.0039702	0.00559179	0.00813805	0	0.0147783	0.0140268	0.0200966	0.0161682	0.0050521	0.00969237	0.0044921	0.0101628	0.00284294	0.0059738	0.00147058	0	0.00479977	0.00437511	0.020161	0.041255	0.00587183	0.00845631	0.00517175	0.00269313	0
CYP4F12	0	0.0006225	0.0014724	0.008455	0.00454494	0.00170668	0.00328074	0.00170409	0.0049786	0.0002879	0.000723643	0.0015752	0.00194165	0.00616095	0.00171055	0.00275404	0	0.00226392	0.00202455	0.0018065	0.00223411	0.00415275	0	0.00561671	0.00166453	0.000158576	0	0	0.00547273	0.00150488	0.00360215	0.00446612	0.00279687	0.00143662	0	0.000113221	0.00422977	0.00320265	0	0.000507286	0.000349154	0.00232728	0.00530602	0	0.000992462	0.00306627	0.000320028	0.00158968
OR10H3	0.000475727	0.000400066	6.66943e-05	0	0	0	0	0	0.000624275	0	0	0.000302729	0	0	0	0	0	0	0	0.000443644	0	0.000191523	0	0	0	0	0	0	0	0	0	0	0.000578526	0	0	0.000129831	0.000157451	0	0	0.00186836	0	0	0	0	0	0	0	0
OR10H5	0.00420722	0.000172025	0.00232017	0.00425916	0.00408909	0.00052258	0	0.000515356	2.73495e-05	0.00190418	0.000619691	0	0.00299775	0.00185623	0.00285893	0.00270469	0	0.00258613	0.00205327	0.0118068	0.000733606	0.000679321	0	0.00159343	0.000188004	0	0	0.00153866	0.00261936	0.00342627	0.00700033	0	0.00099246	0.00297757	0.00531308	0.00236454	0.00188995	0.00496221	0	0	0.00305152	0	0.0035925	0.00418334	0.00300556	0.000380732	0.000605759	0.00751595
OR10H1	0.00112841	0.00154928	0.00142332	0.00415975	0.00124553	0.000423508	0	0.00144269	0	0	0.000346974	0	0	0.000802153	0.0003784	0.000303664	0	0.00112831	0.000239137	0.000146346	0.000456431	0.000358079	0	0	0.000597754	0.00109326	0	0.00184923	0.00529127	0.00115817	0	0.00198144	0.000485243	0.000120958	0	0	0.00054179	0.00166542	0	0	0.00109161	0.0011035	0.000567602	0.00195124	0	0	0.000595189	0
CYP4F2	0.00151507	0.000638362	0.00254025	0	0.00136124	0.000800986	0	0.00393392	0.000805262	0.000928237	0.000985514	0.00249735	0	0.00149492	0.00352597	0	0	0.0016498	0.00232618	0.00193148	0.00204355	0.00263128	0	0.000815043	0.00176204	0.000547873	0	0.00188371	0.000576086	0.00294257	0	0	0.00128046	0.00195764	0	0.000213349	0.000674675	0.000673861	0	0	0.00728532	0.00187111	0.00546392	0.00153574	0.00262876	0.00329239	0	0
CYP4F11	0.000329366	0.000325228	0.000188628	0.00339429	0	0.000466271	0	0.00195431	0.000322684	0.00119147	0	0.00110458	0	0.000625791	0	0.00107965	0	0	0.00309729	0	0.000703301	0.000284024	0	0.000603777	0.000975314	0	0	0	0	0.00123277	0.00120954	0.00148533	0.000312226	0	0	0	0	0	0	0	0	0.000807231	0.000105639	0	0.00454319	0.000619149	0	0.00514541
TPM4	0.20242	0.237138	0.17092	0.311765	0.234061	0.207843	0.217294	0.253251	0.173531	0.217611	0.189573	0.207637	0.345264	0.258742	0.223535	0.252552	0.261506	0.261111	0.268698	0.234206	0.220637	0.136124	0.296318	0.151179	0.200254	0.23658	0.254458	0.259465	0.261419	0.248754	0.255277	0.247829	0.229423	0.170853	0.173941	0.14744	0.172339	0.195134	0	0.241606	0.256696	0.217864	0.222269	0.278572	0.219036	0.167379	0.163162	0.130705
RAB8A	0.0406758	0.0411162	0.0421709	0.0588367	0.0382063	0.0513137	0.0662281	0.0509297	0.0447424	0.0378555	0.0572518	0.0373205	0.0718317	0.0681074	0.0489456	0.0488654	0	0.0428869	0.0681266	0.0356428	0.0527663	0.0373439	0.0438012	0.0393511	0.0412077	0.023751	0.0486501	0.0425543	0.0576818	0.0465837	0.0603052	0.0620572	0.0548495	0.0480458	0.0505117	0.0283767	0.050738	0.0517959	0	0.0733947	0.0665359	0.0584484	0.056363	0.0443293	0.0583347	0.0424258	0.0238212	0.0410739
HSH2D	0.0109498	0.0120778	0.00871245	0.0156741	0.010648	0.0051156	0.00350716	0.00666698	0.00673261	0.00092144	0.00331957	0.00338111	0.00704986	0.0160904	0.00728519	0.0067965	0	0.0091144	0.0043686	0.00520352	0.00623401	0.00582968	0	0.00173603	0.00419507	0.00448544	0	0.00522747	0.0234405	0.0131699	0.00150735	0.0119412	0.00618316	0.00603299	0.00438429	0.00525103	0.00635215	0.00388852	0	0.00130477	0.00616984	0.00481029	0.00648092	0.000927613	0.00811839	0.00673683	0.00183645	0.0335013
CIB3	0.000660396	0.00308648	0.00280281	0.00412301	0.00605839	0.00176887	0	0.00320611	0.00120238	0.00234368	0	0.00062008	0	0	0.000317691	0.00623012	0	0.00502735	0.000462097	0.000533218	0.000520651	0.00127737	0.00719066	0	0.00298321	0.00166657	0	0.00260906	0.00917337	0.00221446	0.000904127	0	0.000715886	0.000623548	0.00283902	0.00041686	0.00164984	0.00120742	0	0	0.00208414	0	0.00233958	0	0.000140157	0.000106798	0	0.00775437
FAM32A	0.0678421	0.0587338	0.0682989	0.105624	0.0614384	0.0848268	0.144952	0.086269	0.0740365	0.047534	0.0773302	0.0365374	0.0651707	0.112784	0.0481885	0.0763847	0.245623	0.0550618	0.153793	0.0610859	0.102307	0.0592541	0.0288655	0.0511767	0.0860137	0.0378995	0	0.0616329	0.158805	0.0702873	0.0786978	0.105574	0.0629572	0.0559063	0.0288465	0.041925	0.0964013	0.070584	0	0.0779685	0.0706853	0.074433	0.0850865	0.0852826	0.102528	0.0524843	0.0239769	0.106721
AP1M1	0.24426	0.230529	0.169695	0.268883	0.232994	0.221777	0.29421	0.239679	0.16689	0.188193	0.204095	0.222346	0.3014	0.239559	0.19956	0.243098	0.41346	0.201004	0.243766	0.204794	0.209279	0.137788	0.295058	0.131884	0.230495	0.230427	0	0.317806	0.299962	0.282842	0.359428	0.227717	0.225849	0.161776	0.227337	0.15013	0.197531	0.257769	0	0.244653	0.216228	0.262379	0.253331	0.392473	0.253625	0.177821	0.138085	0.309921
KLF2	0.00526158	0.0077484	0.0110684	0.0082421	0.0108898	0.0164899	0.00612951	0.0123743	0.0133439	0.00545728	0.0115586	0.00123338	0.013422	0.0217736	0.00852923	0.0143973	0	0.00589792	0.0219567	0.0159093	0.016465	0.0140363	0	0.0162938	0.014568	0.0114047	0.0486501	0.0137463	0.0112864	0.00797701	0.012099	0.03253	0.0101975	0.00679925	0.00308913	0.0147526	0.018781	0.0213592	0	0.00994985	0.00595615	0.0129611	0.0142623	0.00083654	0.0183761	0.0088861	0.00346956	0.0104686
EPS15L1	0.406721	0.339649	0.238714	0.489973	0.385753	0.345156	0.349994	0.314928	0.210469	0.251521	0.264883	0.375117	0.515624	0.305415	0.275757	0.342968	0.738713	0.332741	0.324486	0.337967	0.300536	0.176762	0.490993	0.162709	0.242069	0.36503	0.481493	0.4873	0.551061	0.495753	0.477217	0.329161	0.315068	0.237782	0.426267	0.231819	0.243995	0.335702	0	0.366267	0.382161	0.419958	0.419838	0.530014	0.325573	0.168979	0.187754	0.265629
AC008764.1	0.0255718	0.0197269	0.0318972	0.0688043	0.043107	0.0275458	0.0364251	0.0386144	0.0307788	0.0194991	0.0250955	0.0273839	0.0348618	0.0505384	0.0287842	0.0527615	0.247223	0.0475324	0.0427323	0.0181058	0.0392274	0.0304906	0.0685544	0.0343885	0.0151794	0.032684	0	0.027088	0.0700382	0.031914	0.0354107	0.0354597	0.0270744	0.031054	0.027322	0.0237608	0.0395949	0.0338636	0	0.0142595	0.030589	0.037593	0.0505955	0.0396107	0.0442119	0.0361115	0.018246	0.15659
C19orf44	0.0773383	0.0660072	0.0468485	0.0786899	0.0986009	0.0517289	0.0783195	0.0895705	0.0457872	0.0555396	0.0662377	0.0687069	0.0900048	0.0728312	0.0722862	0.0561995	0.479704	0.0790835	0.0799391	0.0903052	0.0755411	0.0610004	0.10105	0.0518309	0.0463137	0.0737455	0	0.0659106	0.0702998	0.0803241	0.106408	0.0529322	0.101368	0.0839216	0.0798415	0.0506703	0.0492838	0.0823402	0	0.0567651	0.0850417	0.0523986	0.0800449	0.10123	0.0579237	0.0623921	0.0679153	0.0334784
AC008764.4	0.001307	0.0035957	0.00105174	0.0018386	0.00200854	0	0	0.00186985	0.00190509	0	0.00112145	0.00123674	0.00222226	0.00644355	0.00117884	0.00063262	0	0.000129244	0.00228637	0.00207455	0.0019664	0.00424096	0	0.00115403	0.000185619	0	0	0.00227742	0.00583369	0.00294643	0.000674718	0.00203525	0.0028557	0.00152001	0.000718592	0.00152656	0.00140739	0.00264682	0	0.000554106	0.00153075	0.00571025	0.00043119	0	0.00095468	0.000365931	0	0.00934426
SMIM7	0	0	6.90708e-05	0	0.00117104	0	0	0	0.000558709	0	0.000242069	0	0	0	0.000441159	0.000426774	0	0	0.000799646	0.00155325	0	0.00052663	0.00666376	0	0.000437642	0	0	0	0.00756859	0	0	0.000568114	0.000331593	0	0	0	0	0.000992848	0	0.00058234	0.00137494	0	0	0	0	0	0	0.00146311
TMEM38A	0.332127	0.269411	0.215097	0.42951	0.346333	0.289231	0.327645	0.310271	0.241257	0.228815	0.20948	0.304337	0.449938	0.344917	0.292167	0.321891	0.441667	0.35174	0.286089	0.322815	0.300335	0.189722	0.475368	0.188845	0.233033	0.341609	0.481493	0.349529	0.424247	0.315845	0.35974	0.361822	0.309137	0.194043	0.316895	0.243888	0.24227	0.287796	0	0.366353	0.348008	0.360321	0.310746	0.363996	0.331463	0.196241	0.257505	0.382856
NWD1	0.0276834	0.0314302	0.0314815	0.0683148	0.0459559	0.0284277	0.0600873	0.0230509	0.0187824	0.0257244	0.0176339	0.0269188	0.0341834	0.0502971	0.0256616	0.0461607	0.114017	0.0440419	0.0226342	0.0386125	0.031826	0.0356441	0.0231509	0.0195514	0.0180994	0.0388949	0	0.0476954	0.0704617	0.0515543	0.0369032	0.0436352	0.0331919	0.0153097	0.015968	0.0255432	0.0259018	0.0277749	0	0.0429952	0.0463935	0.0340749	0.0435111	0.0484557	0.0441059	0.0386032	0.0218789	0.301372
SIN3B	0.353035	0.290733	0.217637	0.3498	0.327536	0.355204	0.344149	0.297548	0.189619	0.207693	0.256474	0.277414	0.445945	0.285895	0.25217	0.287855	0.509615	0.302193	0.284904	0.325027	0.277156	0.158261	0.316091	0.168984	0.239293	0.343863	0.584044	0.44853	0.417262	0.412515	0.478912	0.335266	0.285068	0.178859	0.294907	0.18155	0.21473	0.277441	0	0.330177	0.25606	0.367755	0.409086	0.409883	0.300199	0.206487	0.202412	0.187561
F2RL3	0	0	0.000450941	0.00221152	0.00110328	0.000435484	0	0.000190403	0.000971569	0	0.000581876	0	0	0	0	0.00196434	0	0.00113326	0.000429088	0	0	0.000121417	0	0.000496929	0	0	0	0	0.00153745	0.0021524	0	0	0.000148134	0.00127944	0	0.000797321	0.000500355	0	0	0	0	0	0.00151019	0	0	0.000265583	0	0
CPAMD8	0.0227316	0.0265027	0.0193116	0.0542639	0.0316077	0.0183774	0.00552708	0.00960242	0.0126124	0.0104322	0.00788932	0.00803941	0.00466949	0.0139186	0.0117248	0.0237441	0	0.0199407	0.0112379	0.00776772	0.0109341	0.00863623	0.0165048	0.00821169	0.0178449	0.0190675	0	0.0197209	0.055677	0.0488231	0.0153522	0.0184772	0.00943127	0.00695323	0.0125895	0.00587204	0.0109409	0.0195514	0	0.0121315	0.0129919	0.0177751	0.0397476	0.00656866	0.0106188	0.00887369	0.00797179	0.0336053
HAUS8	0.0349768	0.0349965	0.0206029	0.0400966	0.0227608	0.0197927	0.0287155	0.0322461	0.0229818	0.014313	0.0231817	0.0243043	0.0362624	0.0532533	0.0297322	0.0506472	0	0.0431516	0.0336484	0.0263726	0.0237479	0.0320994	0.0279882	0.0304567	0.0154556	0.0451256	0	0.0189607	0.0721634	0.0272388	0.0565601	0.0684318	0.0380495	0.0181281	0.033303	0.0235355	0.0350046	0.0274195	0	0.0444077	0.0401588	0.0455249	0.0615164	0.0259135	0.0233961	0.0321838	0.0200423	0.0260498
MYO9B	0.346857	0.326362	0.205633	0.340333	0.31333	0.214211	0.263792	0.293584	0.188889	0.231033	0.205899	0.279155	0.431794	0.301526	0.286583	0.293807	0.60582	0.325162	0.266741	0.328135	0.25382	0.179988	0.374925	0.169805	0.20311	0.292208	0.584044	0.326166	0.417135	0.386829	0.470039	0.309743	0.311716	0.183887	0.33519	0.205431	0.212206	0.328405	0	0.361228	0.284482	0.298718	0.401855	0.393683	0.332824	0.250706	0.210882	0.349729
USE1	0.0396378	0.0420804	0.0531929	0.157572	0.100628	0.0531449	0.0756977	0.10882	0.0901872	0.0551349	0.0505387	0.0262083	0.0646076	0.158488	0.0733042	0.181415	0.095133	0.0997123	0.0892399	0.0472617	0.0906349	0.055997	0.0412471	0.0664524	0.0502321	0.0535413	0	0.0771699	0.10381	0.0453019	0.0674106	0.092639	0.0655	0.0503917	0.0110545	0.0554917	0.0851172	0.0748264	0	0.078856	0.0911764	0.054238	0.075066	0.0756321	0.0747656	0.0386917	0.0712586	0.0717194
OCEL1	0.0274221	0.0267274	0.025354	0.0759175	0.049212	0.0442019	0.044183	0.044018	0.0484014	0.0212817	0.0294515	0.025457	0.0406687	0.0864414	0.024278	0.0540859	0	0.0497244	0.0795745	0.038081	0.0540341	0.0240972	0.0151167	0.0301521	0.0425887	0.0229747	0	0.0344382	0.0813435	0.0178537	0.0352121	0.0629956	0.0313467	0.0198336	0.0246304	0.023048	0.0360782	0.0327908	0	0.0357717	0.036127	0.021855	0.0667567	0.045882	0.0324419	0.0153921	0.0121274	0.0368448
NR2F6	0.0674041	0.0448872	0.0658036	0.077619	0.0681097	0.0920103	0.188179	0.0834356	0.0669798	0.0670205	0.0718054	0.0267773	0.095713	0.100698	0.0385808	0.0871075	0.486534	0.0484291	0.124487	0.0480875	0.0859878	0.0605119	0.0330809	0.0513895	0.0918537	0.0721356	0	0.049227	0.146273	0.0532182	0.100713	0.111795	0.0559768	0.0607969	0.0447116	0.040056	0.122866	0.0375237	0	0.0807046	0.0663207	0.0674144	0.0649434	0.129717	0.108536	0.0407803	0.0214953	0.159666
AC010646.1	0	0.000213411	0	0.00138783	0	0	0.000749394	0	0.000190696	0	0.000870335	6.49789e-05	0	0.000708312	0	0	0	0	0	0	0.000579101	4.1691e-05	0	0.00185642	0	0	0	0	0.000656918	0.000452967	0	0	0	0	0	0	0	0	0	0.000657894	0	0	0	0	0	0	0.00100998	0.00570497
USHBP1	0.0282775	0.0325963	0.0728385	0.179089	0.112198	0.0317398	0.0402711	0.0741408	0.0887447	0.0183319	0.0188686	0.0174343	0.00685652	0.187726	0.032091	0.130911	0	0.124129	0.0941727	0.0472932	0.0622052	0.0617777	0.00197358	0.0811242	0.0226649	0.0323635	0	0.0298307	0.16236	0.0375099	0.0201277	0.152676	0.0390944	0.0470857	0.0192258	0.0427708	0.0592631	0.0290938	0	0.0518841	0.0554682	0.0668833	0.183353	0.0253561	0.0289797	0.0481552	0.0280103	0.124286
ANKLE1	0.00402671	0.00908912	0.0100219	0.00925553	0.0127237	0.00607834	0.0225574	0.0183063	0.0110535	0.00333369	0.00758354	0.00794417	0.00597095	0.0219742	0.014349	0.00733572	0.244608	0.011793	0.0104939	0.011124	0.00743901	0.00875297	0.00372317	0.00367685	0.00575549	0.00450969	0	0.00451585	0.0160622	0.00625833	0.0384105	0.0116031	0.0133816	0.0128931	0.0192405	0.0120902	0.0138423	0.011886	0	0.0151661	0.00936443	0.00525604	0.00672696	0.0138468	0.0147648	0.00743969	0.00392578	0.0137884
ABHD8	0.26498	0.234606	0.180364	0.289355	0.249301	0.219274	0.285096	0.26492	0.183529	0.193278	0.219142	0.170353	0.351937	0.289726	0.241966	0.280365	0.551722	0.277075	0.263443	0.246198	0.243796	0.161661	0.345616	0.157867	0.206903	0.233541	0	0.300618	0.434778	0.293394	0.413461	0.31657	0.225596	0.164751	0.247316	0.170086	0.261401	0.281477	0	0.253241	0.266999	0.307106	0.345108	0.373785	0.27715	0.155056	0.168034	0.261042
MRPL34	0.0871752	0.0543497	0.0862851	0.195185	0.122318	0.113484	0.230715	0.149539	0.126727	0.105482	0.103242	0.0457896	0.123104	0.22129	0.0803403	0.171969	0.249028	0.119745	0.211674	0.072153	0.145789	0.0953627	0.0561319	0.103887	0.0966376	0.0788186	0	0.153031	0.283058	0.0960184	0.127419	0.186251	0.0814905	0.0804578	0.0561418	0.0561712	0.154646	0.0851441	0	0.106046	0.107151	0.0904936	0.187462	0.105428	0.132349	0.0689685	0.0372715	0.116644
DDA1	0.107707	0.0860505	0.0878779	0.161286	0.107885	0.133109	0.129754	0.11886	0.098279	0.082301	0.109248	0.083018	0.131635	0.143333	0.0706181	0.132503	0.33351	0.0814944	0.188761	0.111825	0.13038	0.0796844	0.0749784	0.0775153	0.146168	0.0812217	0.0486501	0.0989917	0.200759	0.0657441	0.158237	0.139613	0.0899178	0.0424031	0.0671991	0.0581387	0.0982543	0.0982185	0	0.097285	0.0890558	0.104728	0.158234	0.150871	0.123582	0.0621743	0.0413382	0.114683
ANO8	0.11662	0.101446	0.0901639	0.0952032	0.10793	0.138805	0.157402	0.154339	0.108052	0.117433	0.104974	0.0768142	0.222192	0.138165	0.138318	0.125045	0.33351	0.0955118	0.110693	0.110263	0.105641	0.0729649	0.0934608	0.0552433	0.0906509	0.118307	0.0486501	0.172464	0.150879	0.164715	0.268084	0.184451	0.150152	0.117427	0.126446	0.0663364	0.129838	0.152689	0	0.164107	0.11157	0.155248	0.152641	0.174292	0.187177	0.0707192	0.0749607	0.115936
GTPBP3	0.072492	0.056845	0.0498522	0.0835234	0.0770623	0.0901026	0.0581655	0.105988	0.0681867	0.0287453	0.0422923	0.0413612	0.0832356	0.0960951	0.0680509	0.0753073	0	0.0978339	0.0903597	0.0815377	0.0789307	0.0597857	0.0755678	0.0512245	0.0511986	0.0539255	0	0.0700149	0.149049	0.0641749	0.0863561	0.125269	0.0661442	0.0525645	0.0436445	0.0283447	0.0549071	0.0566507	0	0.0570726	0.0487257	0.0281035	0.131222	0.0620639	0.0678207	0.0338632	0.0355992	0.0953468
PLVAP	0.0070434	0.00762842	0.00621227	0.0317212	0.0150172	0.002089	0.00245687	0.0075668	0.00544044	0.00142656	0.00275128	0.00320049	0.00479819	0.00404127	0.00645813	0.012088	0	0.00947613	0.00615401	0.00597466	0.00573094	0.00436915	0.0110161	0.00277758	0.00405169	0.00171974	0	0.00902755	0.0142681	0.0076764	0.00241439	0.0130421	0.00561843	0.00583584	0	0.00612396	0.00698938	0.012099	0	0.0019546	0.00433441	0.00388813	0.00399257	0.00579205	0.00425364	0.00285068	0.00247869	0.0600009
CCDC194	9.48099e-05	0.000178211	0.000311213	0.0019095	0.00193563	0	0.00110949	0.000196862	0.000104109	0	0	0.000157144	0.00433912	0.00696012	0.000906777	0.00143167	0	0.00135156	0.000476027	0	0	0.000511039	0.00668844	0.00105319	1.70032e-05	0	0	0	0.00416457	0.000360393	0.00143672	0.00294132	0.000860224	0.000425733	0	0.000622742	0.000211792	0	0	0.0027181	0.000225953	0.000618442	0.000679396	0.00299323	0	0.000960762	0	0.00103633
BST2	0	0	0.000269241	0.000379196	0.000432276	0	0.0056002	0.00227969	0.00217919	0.000365836	0.000533863	0.00213478	0.00153567	0.000257927	0	0	0	0	0	0	0.000418755	0.000891013	0	0.000532066	0.000206641	0.00177291	0	0.00110475	0.00199031	0	0.00555374	0.0101579	0.00364978	0.00469265	0	0.000466536	0.000202514	0.000991916	0	0.00100608	0.00267353	0	0	0.00183565	0	0	0	0.000985742
MVB12A	0.0434588	0.0324775	0.0370574	0.0553698	0.0393667	0.0296284	0.0336467	0.039605	0.0337168	0.0300047	0.0287814	0.033562	0.0739648	0.072249	0.0372253	0.0645878	0	0.0414962	0.0509927	0.0471269	0.0492148	0.0285513	0.0523369	0.0199978	0.036216	0.0357343	0	0.0328129	0.0836669	0.0342389	0.0504567	0.0770568	0.0510908	0.0264953	0.0433829	0.033711	0.0367855	0.0474912	0	0.0545433	0.041704	0.0383118	0.0630587	0.058354	0.0491417	0.0189989	0.0264933	0.0701144
TMEM221	0.00638204	0.00343132	0.00542902	0.0115656	0.00737686	0.0053406	0.0198036	0.00469405	0.00361974	0.0116669	0.00737812	0.00274247	0.00674751	0.00286755	0.00220094	0.0098536	0	0.00423375	0.02168	0.00518314	0.00684425	0.00462024	0	0.00754082	0.00770264	0.00182723	0	0.00805427	0.0152803	0.00905095	0.0182861	0.0255633	0.00516164	0.00857465	0.00021508	0.00252273	0.00900184	0.00990179	0	0.00530127	0.00544798	0.00741032	0.00169233	0.0094777	0.00644726	0.00330794	0	0
AC010319.2	0.00256032	0.00381578	0.00123869	0.00400722	0.00305025	0.00041619	0	0.00556158	0.00208091	0	0.000250413	0	0.00332253	0.00305583	0.00100169	0.000993503	0	0.00066874	0.00180704	0.000770805	0.00168363	0.00162338	0	0.00131805	0.00148756	0.00483153	0	0	0.00487552	0.00503342	0	0.00697922	0.00132216	0.00389296	0.00449506	0	0.000859282	0.000162491	0	0	0.000819139	0.00122605	0.0032186	0	0.00133548	0.00373813	0	0.0106897
SLC27A1	0.281588	0.22595	0.167343	0.277961	0.253438	0.226667	0.200804	0.213865	0.167943	0.166242	0.133563	0.208808	0.28784	0.243559	0.218467	0.247345	0.3256	0.256903	0.208531	0.281888	0.202748	0.138681	0.232885	0.13135	0.158736	0.274964	0	0.31792	0.307326	0.30186	0.324139	0.236389	0.250338	0.171238	0.187002	0.151196	0.16934	0.228466	0	0.237626	0.274313	0.220468	0.273415	0.361264	0.241186	0.128714	0.172165	0.184358
PGLS	0.0574836	0.0287412	0.0455614	0.074261	0.0646179	0.0390381	0.0621066	0.0743003	0.0665502	0.0209817	0.0411049	0.0352336	0.06938	0.129804	0.062116	0.0964592	0.164449	0.0816639	0.0832996	0.0591755	0.0587732	0.0431383	0.0248493	0.0557095	0.0457801	0.0423605	0.460672	0.039319	0.0975784	0.0558931	0.0907481	0.0787682	0.0475687	0.0313555	0.0469425	0.028765	0.0601808	0.0541905	0	0.0541694	0.0606891	0.0746296	0.0778872	0.0561242	0.0482691	0.0360285	0.0563177	0.0626852
COLGALT1	0.135285	0.118649	0.0990319	0.178823	0.150468	0.101481	0.132501	0.147299	0.126852	0.0986877	0.0857679	0.0617371	0.150296	0.170943	0.140451	0.17953	0.33351	0.15616	0.124061	0.132614	0.121811	0.0944628	0.118388	0.0941588	0.114441	0.131618	0	0.166824	0.194302	0.138621	0.168679	0.178804	0.136476	0.117909	0.117899	0.0729155	0.111334	0.113329	0	0.169294	0.130284	0.122508	0.161253	0.149925	0.129069	0.0889269	0.092832	0.126418
UNC13A	0.423364	0.371082	0.256511	0.541229	0.407027	0.412012	0.330866	0.320993	0.220437	0.300449	0.271732	0.384043	0.573931	0.351055	0.242194	0.363583	0.837886	0.346846	0.350918	0.386053	0.283041	0.180918	0.560049	0.15336	0.30078	0.399327	0.0194294	0.536817	0.538955	0.492247	0.52568	0.340149	0.338045	0.256276	0.451764	0.194751	0.248398	0.366192	0	0.351082	0.392484	0.424344	0.457262	0.593336	0.332854	0.171609	0.207736	0.269448
MAP1S	0.0977504	0.103469	0.113106	0.134573	0.127973	0.142262	0.197955	0.160331	0.111339	0.114958	0.143249	0.0956983	0.220298	0.123024	0.0981052	0.133217	0.7534	0.135094	0.177228	0.103254	0.151645	0.109151	0.128114	0.0980555	0.17095	0.0935831	0	0.194964	0.200536	0.125494	0.210717	0.191131	0.123869	0.108615	0.0679733	0.0786034	0.131595	0.143102	0	0.15447	0.126949	0.191795	0.114887	0.249769	0.155379	0.102806	0.0726466	0.09507
FCHO1	0.19237	0.191799	0.152298	0.267215	0.197827	0.19233	0.201097	0.191697	0.157835	0.133788	0.149792	0.173832	0.301297	0.275331	0.212733	0.24732	0.230791	0.293564	0.182509	0.240654	0.177782	0.133049	0.329114	0.131396	0.150818	0.233269	0.254458	0.197287	0.320498	0.220638	0.217367	0.259253	0.213436	0.159972	0.236608	0.140935	0.18295	0.191417	0	0.231214	0.252564	0.211622	0.272744	0.239819	0.198559	0.122789	0.193384	0.209531
B3GNT3	0.00154695	0.00375126	0.00257478	0.00676732	0.00172189	0.00292139	0.00228675	0.0010049	0.00221813	0	0.000234299	0	0	0.0122011	0.00187617	0.0041571	0	0.00207783	0.00186049	0.00317665	0.00181136	0.00117277	0.00197358	0.000394641	0.000449539	0	0	0	0.00671701	0.00369484	0	0.000679974	0.00151987	0.00358826	0	0.0021918	0.00105805	0.00252232	0	0.000379307	0.00257831	0.00411893	0.00612981	0.00511097	0.00148895	0.00106384	0.000605759	0.0878312
INSL3	0.000621578	0.00187609	0.00110393	0.00678654	0.011273	0.00185874	0.00441393	0.00531792	0.00444933	0	0.00527984	0.000504624	0.00388626	0.0111486	0.00465184	0.00338429	0	0.00454515	0.00474333	0.0061572	0.00335325	0.00371809	0	0.00183356	0.00605063	0	0	0.00339091	0.00834539	0.00373293	0.0066115	0.0108905	0.00754098	0.00210882	0.0110506	0.00190127	0.00416095	0.00476048	0	0.00972714	0.00510799	0.000922786	0.00220585	0.00232181	0.00142127	0.00494879	0.00469834	0.0197606
JAK3	0.0739566	0.0787822	0.0496969	0.0943363	0.0520407	0.0766226	0.0685518	0.0807784	0.0590338	0.051154	0.0371898	0.0417793	0.0866111	0.0871973	0.070586	0.0731796	0	0.0793599	0.0768303	0.0767549	0.06005	0.0554173	0.11747	0.051358	0.0622556	0.0656704	0.460672	0.135517	0.105539	0.0599071	0.0843806	0.0874246	0.083637	0.0341907	0.0470692	0.0299227	0.049368	0.0651882	0	0.0785758	0.0472349	0.0632359	0.11615	0.0951427	0.0684369	0.0511072	0.0394538	0.155079
RPL18A	0.00271851	0.00104359	0.00530045	0.00681451	0.00427761	0.00190852	0.0215766	0.019136	0.0166341	0.0074696	0.00621598	0.00629153	0.0134085	0.0417633	0.0105386	0.0135637	0	0.0112873	0.0276802	0.00615027	0.0171958	0.00823695	0.0203029	0.00843247	0.00591423	0.00408943	0	0.00325198	0.018886	0.00269557	0.011663	0.0285648	0.00863746	0.0121545	0.00307184	0.00322031	0.0362526	0.00786975	0	0.0069436	0.00440249	0.00632604	0.0205682	0.0110118	0.012862	0.0067054	0.000607308	0.0285051
SLC5A5	0.00371359	0.0033271	0.00474295	0.0153168	0.00787539	0.00191835	0.00375293	0.00697063	0.010118	0	0.00456862	0.00150708	0.00375248	0.0100429	0.00698914	0.0132918	0	0.0133403	0.00770022	0.00644154	0.00417182	0.00631491	0.00706923	0.00595952	0.00346537	0.00363765	0.368333	0.00752119	0.0178478	0.00492025	0.00823639	0.00889783	0.00708752	0.00234409	0.000674923	0.00549225	0.00758739	0.00276876	0	0.00293309	0.00205038	0.00654571	0.0114355	0	0.00373717	0.00740444	0.00693053	0.150578
CCDC124	0.120896	0.0882712	0.0737024	0.131977	0.0917844	0.117934	0.197039	0.115002	0.0899076	0.0972825	0.102745	0.0996974	0.167138	0.166035	0.0828814	0.121735	0.566128	0.0929188	0.156879	0.103879	0.114148	0.0704276	0.108464	0.0784168	0.13955	0.101214	0	0.100483	0.173711	0.0981771	0.16509	0.110743	0.0935146	0.0586444	0.0866911	0.0593374	0.116648	0.091338	0	0.112923	0.0882591	0.112983	0.105025	0.240729	0.152962	0.0686079	0.0434525	0.147099
KCNN1	0.129874	0.125026	0.112635	0.154609	0.170722	0.12979	0.179546	0.147169	0.122102	0.145696	0.115398	0.13386	0.2373	0.164436	0.152899	0.164648	0	0.191528	0.148135	0.163222	0.139	0.102369	0.155493	0.0854024	0.144842	0.16823	0	0.118242	0.164662	0.140892	0.195419	0.184688	0.157175	0.10523	0.126953	0.126392	0.118524	0.162216	0	0.162633	0.184371	0.137497	0.150761	0.20112	0.17412	0.107079	0.124308	0.27378
ARRDC2	0.0408261	0.0215376	0.0236211	0.0366411	0.0545471	0.0422129	0.0172163	0.0415841	0.0356604	0.0161094	0.0346762	0.0344972	0.0550723	0.0395262	0.034109	0.0330598	0	0.0438675	0.0388006	0.0428216	0.0346903	0.0214288	0.014695	0.0367528	0.0485393	0.0477475	0	0.0409007	0.0293328	0.0473655	0.0398408	0.0271673	0.0320909	0.00849138	0.0135327	0.0226224	0.0230305	0.0209804	0	0.0280671	0.0526662	0.0269593	0.0280489	0.0323571	0.0266279	0.0467842	0.0295276	0.0710663
IL12RB1	0.00919894	0.0098622	0.0134115	0.0364843	0.0270962	0.0128595	0.00365305	0.00985077	0.012642	0.00309744	0.00759061	0.00310297	0.0101701	0.0149683	0.0113453	0.0110077	0	0.0145358	0.0146525	0.0103685	0.00714099	0.00789458	0.00739255	0.0116565	0.00815695	0.00934464	0	0.00449665	0.0290101	0.0108157	0.0115249	0.0155146	0.00687881	0.0114754	0.00220134	0.00476005	0.00932898	0.00674439	0	0.00252887	0.010194	0.00286531	0.00722927	0.00387895	0.00477693	0.0119499	0.00540824	0.0175976
MAST3	0.345044	0.343797	0.260228	0.471432	0.394654	0.398216	0.352029	0.327041	0.21326	0.270449	0.28503	0.334089	0.558942	0.316556	0.274439	0.315626	0.498869	0.328736	0.344369	0.346377	0.296789	0.181759	0.50566	0.189564	0.331854	0.419383	1.44648	0.546749	0.449941	0.459186	0.534365	0.307674	0.310816	0.24535	0.334898	0.232504	0.248671	0.338215	0	0.390449	0.355007	0.392911	0.350454	0.611189	0.360569	0.215013	0.220339	0.223459
AC007192.1	0.000327964	0.0114618	0.00183947	0.00495317	0.00166436	0.00137516	0.00772876	0.00292487	0.00338654	0.000793489	0.00283425	0.00458646	0	0.00420709	0.00190173	0.00440854	0	0.00182081	0.00379604	0.001766	0.00404811	0.00447883	0	0.00279863	0.00334999	0.00320147	0	0	0.00256141	0.00175981	9.66538e-05	0.000393704	0.00263572	0.00154759	0	0.000585858	0.00191542	0.0028825	0	0.00223042	0.00385403	0.00867955	0.00646402	0	0.00340846	0.00072134	0.00475654	0.0320201
MPV17L2	0.0119218	0.00642571	0.00886179	0.0183606	0.0127574	0.0113595	0.031588	0.0124984	0.0138217	0.0133871	0.0139716	0.00664421	0.0219295	0.0196254	0.00871753	0.0150829	0	0.00856757	0.0202326	0.0124814	0.0153978	0.0107361	0.0110798	0.0113278	0.0225314	0.0177594	0	0.0161441	0.0170639	0.00952106	0.0217594	0.0125673	0.01314	0.00194568	0.00307581	0.00718747	0.0142881	0.0090663	0	0.00717614	0.00546891	0.0193078	0.00667426	0.0239793	0.0228754	0.00183229	0.0148452	0.0595166
RAB3A	0.223619	0.156736	0.194125	0.294266	0.230353	0.367813	0.436401	0.325271	0.224672	0.245473	0.332286	0.204132	0.433873	0.32524	0.174603	0.242208	1.05064	0.178362	0.396107	0.173527	0.300391	0.196807	0.202005	0.159041	0.341161	0.258886	0.584044	0.358927	0.535929	0.185611	0.368629	0.301245	0.255423	0.171882	0.188389	0.139989	0.300704	0.272737	0	0.284896	0.205623	0.341389	0.27406	0.507595	0.411704	0.189427	0.0587165	0.257566
AC008397.2	0.00707253	0.00594089	0.00506852	0.00556059	0.00433746	0.000789116	0.0126118	0.00412456	0.00560822	0.00132991	0.00430635	0.00284812	0.0036769	0.00699516	0.00210066	0.0075924	0.114017	0.00581509	0.00189821	0.00751208	0.0013286	0.0015113	0	0	0.0023859	0.000711114	0	0.00826615	0.00365239	0.00426448	0.0199804	0.00899022	0.00584938	0.00075632	0.0014422	0.00305325	0.00348376	0.00251497	0	0.0076592	0.01096	0.00543226	0.0119256	0.00312338	0.00296454	0.0026927	0.00435963	0.00234504
IQCN	0.0231858	0.0510922	0.0228536	0.0307699	0.0181798	0.027536	0.0379163	0.0219495	0.0256332	0.0416218	0.0267557	0.0454628	0.0413088	0.0664567	0.0600777	0.0380411	0.31498	0.0442498	0.02024	0.0337564	0.0314601	0.0209341	0.0368624	0.0273957	0.0112469	0.0224956	0	0.0200204	0.0141183	0.0395398	0.0232658	0.00429904	0.0285469	0.0131748	0.00978195	0.0298598	0.0214222	0.0511819	0	0.00909487	0.0347685	0.0309913	0.0315656	0.0382819	0.0469358	0.0239321	0.0180076	0.0489364
JUND	0.33989	0.276268	0.228025	0.395005	0.329781	0.4398	0.423427	0.392432	0.297526	0.316711	0.371527	0.334134	0.614965	0.320142	0.223199	0.329319	1.11107	0.262313	0.39589	0.331753	0.347863	0.24578	0.35811	0.224156	0.319412	0.365838	0.317919	0.573195	0.570438	0.387992	0.506573	0.383089	0.314196	0.231897	0.421046	0.229584	0.334696	0.364299	0	0.353862	0.289641	0.459017	0.325562	0.607398	0.424339	0.254166	0.107005	0.278944
LSM4	0.117357	0.0869333	0.123697	0.206676	0.17169	0.17405	0.225168	0.204256	0.139257	0.11206	0.154683	0.100883	0.186819	0.203288	0.0991568	0.159389	0	0.113165	0.274565	0.116466	0.178386	0.0973314	0.151058	0.121454	0.202406	0.137978	0	0.135781	0.341799	0.0968071	0.152535	0.184359	0.113309	0.0710576	0.118628	0.0782885	0.156867	0.119556	0	0.156704	0.104237	0.157609	0.173392	0.279406	0.167656	0.117616	0.0522703	0.195046
PGPEP1	0.137693	0.154468	0.108348	0.173637	0.174869	0.122035	0.106453	0.147608	0.119706	0.105041	0.0823082	0.114806	0.175049	0.163231	0.142502	0.128927	0.095133	0.163566	0.130868	0.148524	0.113471	0.0953483	0.152264	0.0904475	0.0813624	0.126532	1.39272	0.141247	0.15694	0.179272	0.205311	0.181947	0.133785	0.0908259	0.0925865	0.0870588	0.106976	0.14196	0	0.161323	0.201079	0.103559	0.233614	0.18036	0.118528	0.0934626	0.109796	0.204006
GDF15	0.00804268	0.00877824	0.00669037	0.0128428	0.00781162	0.00105856	0.0136649	0.00595136	0.00251587	0.00540212	0.000683734	0.001183	0.00624391	0.00622087	0.00431166	0.00818941	0	0.00719233	0.00215614	0.011921	0.00364691	0.00534322	0.0045734	0.00246515	0.00342894	0.00603271	0	0.00775077	0.0130838	0.0107983	0.00533857	0.0120745	0.00528559	0.00352575	0	0.000844466	0.00478262	0.00436239	0	0.00266467	0.00689483	0.00536378	0.0106074	0.00492833	0.00183197	0.0062151	0.00390278	0.0656658
LRRC25	0.000497692	0.00217275	0.00192048	0.00268453	0.00294963	0.00167898	0.000525934	0.000632233	0.00105764	0	0.000330879	0	0.00140553	0.00135635	0.00125686	0.000512712	0	0.00231089	0.000575395	0.000787072	0.00100521	0.000697249	0	0.000979432	0.000196549	0.00162613	0	0	0.00269749	0.000290869	0	0.00382614	0.000651159	0.000223063	0	0.000249693	0.00151999	0.00419989	0	0.00175918	0.00215949	0.001123	0.000724466	0	0.000996624	0.00278978	0	0.0119665
SSBP4	0.239601	0.217942	0.19999	0.35231	0.304165	0.256166	0.357931	0.28287	0.224401	0.184337	0.21201	0.213617	0.326531	0.308707	0.233741	0.336484	0.231787	0.321878	0.25359	0.241639	0.25954	0.162797	0.304511	0.158218	0.210699	0.276484	0.0486501	0.327766	0.357474	0.338896	0.394425	0.305275	0.243119	0.189382	0.217588	0.149528	0.22128	0.238813	0	0.273203	0.294597	0.281819	0.336825	0.466853	0.273721	0.164495	0.195188	0.212545
ISYNA1	0.0120383	0.0104976	0.0131827	0.0107779	0.0186192	0.00666216	0.027609	0.0191437	0.0108856	0.0116066	0.0146627	0.00983385	0.0297502	0.0176767	0.0108713	0.0171505	0.179531	0.0100112	0.0106844	0.0182465	0.00659701	0.00519767	0	0.0147887	0.0138574	0.0153782	0	0.0254425	0.0212609	0.0404196	0.0356276	0.0313252	0.0203319	0.0143578	0.00428732	0.00714886	0.017056	0.0133907	0	0.0388857	0.0173445	0.0135473	0.0230239	0.0192876	0.00915316	0.00416643	0.000628452	0.0057012
ELL	0.108559	0.115267	0.109964	0.146175	0.122181	0.107606	0.134246	0.14719	0.112611	0.098573	0.10823	0.114042	0.160656	0.153389	0.133126	0.124753	0.261506	0.164637	0.124076	0.134359	0.108059	0.106629	0.181779	0.101143	0.0828694	0.112497	0.0486501	0.100218	0.131081	0.125989	0.173761	0.15058	0.135571	0.1031	0.149732	0.0980517	0.0912208	0.126696	0	0.135105	0.147354	0.124892	0.153126	0.146645	0.0999373	0.0904404	0.120971	0.284568
FKBP8	0.338225	0.252595	0.23625	0.360616	0.307505	0.397753	0.310621	0.341655	0.24678	0.274078	0.336314	0.286899	0.595409	0.342187	0.240203	0.321916	0.904254	0.242839	0.369852	0.309225	0.311939	0.222019	0.348972	0.192925	0.317832	0.310238	0.14423	0.516376	0.536333	0.328793	0.572433	0.346333	0.311729	0.222986	0.361063	0.199248	0.281185	0.364152	0	0.367013	0.263746	0.485351	0.364702	0.609999	0.448885	0.221732	0.164003	0.26003
KXD1	0.14075	0.0907613	0.0872697	0.143662	0.0947919	0.108832	0.137989	0.124512	0.0888444	0.0992727	0.107036	0.071776	0.162397	0.104178	0.103523	0.133296	0	0.105224	0.151694	0.103467	0.111905	0.0727249	0.0616636	0.0777932	0.0990385	0.106426	0	0.206346	0.189302	0.098479	0.143938	0.152053	0.0978786	0.0660049	0.105673	0.0591027	0.0900569	0.0989444	0	0.122912	0.0956982	0.117478	0.143181	0.115652	0.102322	0.0590719	0.0250923	0.0758245
UBA52	0.198262	0.133846	0.132319	0.341711	0.20673	0.244138	0.333478	0.205691	0.126806	0.116439	0.15543	0.107112	0.277296	0.162198	0.0943104	0.166789	0.577814	0.144478	0.259919	0.110003	0.189594	0.11769	0.151872	0.109729	0.223116	0.197367	0	0.288536	0.425514	0.141272	0.26842	0.205877	0.142701	0.0891777	0.11633	0.0708419	0.172059	0.151401	0	0.179006	0.145224	0.181395	0.200209	0.371412	0.251515	0.110186	0.0392075	0.199747
CRLF1	0.0578359	0.0576217	0.124888	0.25285	0.133519	0.0614043	0.109509	0.119824	0.142331	0.0668842	0.0844696	0.027275	0.0736907	0.252805	0.0520308	0.147805	0	0.20392	0.170675	0.0939486	0.152173	0.10631	0.0444663	0.127487	0.0551459	0.0400543	0.14423	0.0816121	0.242939	0.10104	0.0921268	0.184207	0.0870764	0.107407	0.0624161	0.0556142	0.137223	0.083836	0	0.112643	0.149894	0.124639	0.206906	0.0637545	0.0517192	0.0783239	0.057451	0.313303
REX1BD	0.300786	0.241518	0.200112	0.522894	0.379793	0.309549	0.168156	0.278391	0.220357	0.131094	0.189672	0.158429	0.259852	0.292252	0.232039	0.358278	0.481778	0.324967	0.304157	0.261018	0.262916	0.156671	0.184083	0.15617	0.223306	0.234109	0	0.275683	0.547341	0.36192	0.277743	0.306123	0.2226	0.117316	0.167507	0.147915	0.154992	0.157857	0	0.248756	0.308996	0.287526	0.382843	0.232731	0.220286	0.158684	0.12891	0.055393
TMEM59L	0.395963	0.346141	0.25264	0.553726	0.422811	0.442741	0.309513	0.335364	0.257546	0.246372	0.311694	0.303027	0.51455	0.321181	0.274027	0.330452	0.696795	0.349438	0.337267	0.344073	0.323867	0.217349	0.434124	0.207459	0.322468	0.390991	0.796631	0.599783	0.589762	0.493715	0.552836	0.314439	0.321045	0.200385	0.310372	0.219886	0.247598	0.327531	0	0.378216	0.388333	0.445263	0.487055	0.593438	0.364273	0.209348	0.186601	0.225539
KLHL26	0.0414137	0.0411082	0.039444	0.0498872	0.0514812	0.0574867	0.113981	0.0644994	0.0407188	0.0426994	0.054981	0.0445304	0.0659701	0.0387129	0.0460374	0.0544014	0.450906	0.0363718	0.0627951	0.051276	0.0559181	0.046974	0.0490211	0.037579	0.0525804	0.0470594	0	0.0627779	0.0730006	0.0464623	0.0709735	0.0775191	0.0500515	0.0370029	0.0440161	0.0311026	0.0593307	0.0521895	0	0.0697758	0.051353	0.0404254	0.0583287	0.0828867	0.0528295	0.0368075	0.0482832	0.150286
CRTC1	0.355362	0.323879	0.232611	0.427386	0.343939	0.319459	0.372312	0.302622	0.207461	0.239684	0.246198	0.316388	0.483249	0.317535	0.274529	0.341759	0.537058	0.33942	0.285246	0.356539	0.285165	0.17546	0.497162	0.17901	0.253163	0.3871	0.471197	0.459196	0.455956	0.435232	0.49598	0.317844	0.291106	0.244318	0.404922	0.210855	0.250133	0.333781	0	0.335309	0.364661	0.379645	0.394774	0.508147	0.33984	0.185739	0.166754	0.276471
COMP	0.00201488	0.000329124	0.00116735	0.00381109	0.00138716	0	0.00372442	0.000762011	0.000544291	0	0.000538595	0	0	0.000933109	0.000882076	0.000245261	0	0.00506188	0	0.000339286	0.000316341	0.000756447	0	0.000282486	9.59518e-05	0	0	0	0.00259725	0	0	0.00160899	0.000516131	0.000625343	0.000156535	0.00107014	0.000788547	0	0	0.00236767	0.00368692	0	0.00215295	0.000952283	0	0.000306087	0	0.00890361
UPF1	0.113366	0.126243	0.0980415	0.118936	0.128381	0.141978	0.247037	0.14726	0.0958302	0.109923	0.130454	0.101122	0.196301	0.102711	0.105508	0.107454	0.644996	0.0866646	0.13838	0.10005	0.135171	0.10232	0.130525	0.0655953	0.130463	0.102198	1.39272	0.232957	0.167535	0.170545	0.216408	0.146264	0.137858	0.094226	0.119489	0.0791968	0.151322	0.17037	0	0.141761	0.113758	0.174803	0.13488	0.261306	0.221374	0.104289	0.0864626	0.191174
COPE	0.0836894	0.0856773	0.0780294	0.132177	0.106011	0.110027	0.16686	0.125014	0.0643576	0.0892168	0.0866463	0.0457626	0.169723	0.13312	0.0722167	0.0985249	0.114017	0.0688208	0.141035	0.0797938	0.0902352	0.0705873	0.0666916	0.0585538	0.141251	0.100836	0	0.106474	0.214205	0.0977981	0.182157	0.100967	0.0821446	0.0556296	0.0283649	0.0357597	0.0864512	0.0839119	0	0.0817362	0.0710027	0.11793	0.0721976	0.161472	0.12932	0.0643319	0.0420708	0.050687
AC002985.1	0.000782298	0.0027876	0.00488846	0.0118448	0.00799866	0.00322386	0	0.00667263	0.00578851	0.00161739	0.000700839	0.00106574	0	0.0111462	0.00116999	0.00698994	0	0.00943034	0.00520189	0.00242701	0.00484631	0.00280393	0	0.00436417	0.00123917	0.00323243	0	0	0.00785956	0.00690231	0.00222985	0.0095694	0.00281329	0.00338367	0	0.00886471	0.00438095	0.00024132	0	0.00337263	0.00485815	0.00249904	0.00688234	0	0	0.0020783	0.00819308	0
DDX49	0.0697083	0.0754442	0.0711321	0.0904756	0.0895883	0.0868239	0.10857	0.108753	0.104333	0.053081	0.0763978	0.0575124	0.135602	0.211513	0.0963921	0.142925	0	0.130703	0.115524	0.0929133	0.101117	0.0705324	0.0915454	0.0770763	0.0800672	0.0660812	0	0.0650615	0.116344	0.0710654	0.103378	0.141924	0.0783832	0.064177	0.0506616	0.055001	0.086595	0.0917932	0	0.0972385	0.11458	0.0925015	0.148649	0.0906693	0.0820179	0.0637462	0.0452439	0.107131
HOMER3	0	4.10437e-05	0.00132056	0.00138341	0	0	0	0.00106593	0	0.000128636	0	0	0	0	0.000428583	0	0	0	0	0	0.00126881	0	0	0	0.000223382	0.000898925	0	0	0	0	0	0	0.000669305	0	0.00195602	0	0.000176755	0	0	0	0.000243247	0	0	0	0	0.000273408	0	0.0037707
SUGP2	0.420186	0.358998	0.225239	0.522686	0.402535	0.445924	0.31239	0.303509	0.186283	0.261164	0.24232	0.35759	0.553051	0.276522	0.224891	0.341923	0.773168	0.330238	0.320335	0.358679	0.265291	0.146259	0.49613	0.110211	0.267941	0.449825	0.254458	0.599638	0.584951	0.533702	0.519927	0.26032	0.299101	0.201868	0.401355	0.179237	0.211452	0.338941	0	0.360968	0.361624	0.432579	0.365905	0.602892	0.363801	0.164086	0.185877	0.242716
ARMC6	0.0531633	0.0571032	0.0548383	0.108284	0.0717478	0.0789347	0.0481464	0.08166	0.0590537	0.0480083	0.0522337	0.0448465	0.0971487	0.0776486	0.0542983	0.0647903	0	0.0577487	0.0984546	0.059977	0.0662525	0.0408196	0.0547772	0.043866	0.0680624	0.0679634	0.460672	0.0840701	0.112265	0.0927802	0.0977025	0.0769587	0.0682433	0.0435729	0.0501702	0.0373351	0.0592099	0.0624144	0	0.0603994	0.063895	0.0417764	0.0447576	0.104822	0.0653453	0.0406193	0.0580426	0.0481416
SLC25A42	0.228556	0.206667	0.190327	0.287454	0.284047	0.194495	0.323835	0.208509	0.179752	0.186482	0.14966	0.231721	0.27186	0.233937	0.254591	0.251527	0.773459	0.298346	0.188023	0.212537	0.230081	0.153175	0.340453	0.168143	0.163219	0.215644	1.05187	0.209547	0.297273	0.271817	0.319825	0.277066	0.234583	0.195512	0.222915	0.181713	0.222542	0.246674	0	0.244811	0.296313	0.269578	0.313703	0.317282	0.232285	0.196149	0.167211	0.300166
TMEM161A	0.112874	0.127736	0.116436	0.182446	0.159113	0.115685	0.170191	0.148913	0.116996	0.0981413	0.0731765	0.0896037	0.152739	0.179964	0.135211	0.168918	0.230791	0.153602	0.136098	0.133914	0.117892	0.0929404	0.0951256	0.0934248	0.111785	0.0896207	0.0486501	0.150387	0.214871	0.154796	0.147687	0.178058	0.145398	0.109462	0.107184	0.0815166	0.128059	0.144755	0	0.167413	0.167526	0.14487	0.18674	0.203464	0.130954	0.109574	0.105741	0.256413
BORCS8-MEF2B	0.00495886	0.00826974	0.00420122	0.00744326	0.00452267	0.000777681	0.0055558	0.00369331	0.00227331	0.0014394	0.00137276	0.0129558	0.000732542	0.0087113	0.00946145	0.00706952	0	0.009296	0.00260953	0.00793934	0.00222163	0.00622798	0.013652	0.00119011	0.00171464	0.00522849	0	0.00327891	0.00828116	0.00185335	0.00817805	0.00512607	0.00939064	0.00234244	0	0.00322785	0.00298593	0.00337102	0	0.00727764	0.00809734	0.0022249	0.00982004	0.00423244	0.00337454	0.00747771	0.000408652	0.0192929
RFXANK	0.0169254	0.0164582	0.0144735	0.0385959	0.0123274	0.0233471	0.026201	0.0218477	0.0136011	0.00830886	0.0112394	0.00976178	0.0325497	0.0300488	0.0114968	0.019885	0	0.0219113	0.0271605	0.0188256	0.0125198	0.0134786	0.0122009	0.00922313	0.0320478	0.026857	0	0.0409239	0.035407	0.00996246	0.0327638	0.028612	0.0204384	0.00882785	0.00626326	0.00667671	0.0196583	0.0357589	0	0.0182711	0.0185151	0.0219559	0.0293288	0.0449365	0.026494	0.00575698	0.0134574	0.0255728
NR2C2AP	0.0232586	0.035263	0.0162145	0.0483606	0.0341819	0.0237475	0.040902	0.0307874	0.0274895	0.00381155	0.0206193	0.015696	0.0358301	0.0596072	0.0224475	0.0448114	0	0.0361322	0.0442175	0.0270836	0.0254367	0.02528	0	0.0336537	0.0251758	0.0113029	0.14423	0.0353064	0.0670666	0.0449095	0.0360129	0.0529452	0.0216779	0.0182936	0.0130929	0.0141103	0.0278458	0.0378712	0	0.0311771	0.0324488	0.0243806	0.0450577	0.0354693	0.0265464	0.0132713	0.0168736	0.040024
NCAN	0.21261	0.238353	0.181171	0.262789	0.272555	0.275139	0.230952	0.222667	0.168536	0.148037	0.197671	0.271721	0.316383	0.17057	0.258586	0.255263	0.368507	0.308689	0.213243	0.268635	0.257865	0.158891	0.22806	0.163634	0.201004	0.248003	0.54849	0.235682	0.270174	0.257379	0.211403	0.246217	0.227551	0.17761	0.162709	0.174929	0.150058	0.192183	0	0.287838	0.24433	0.182704	0.216438	0.31593	0.264813	0.190422	0.184015	0.25407
HAPLN4	0.0689302	0.068361	0.050359	0.0662102	0.0523562	0.101085	0.123298	0.0751309	0.0436069	0.0659949	0.0476046	0.0228414	0.119706	0.0355809	0.0413433	0.025501	0.249028	0.0339843	0.0856561	0.0573711	0.0940136	0.0406354	0.0380936	0.0323379	0.083884	0.0517516	0.584044	0.0729928	0.126092	0.0361149	0.095922	0.0484253	0.0882178	0.0565068	0.0405575	0.0341713	0.0981933	0.0730996	0	0.0423132	0.0387416	0.0502659	0.039409	0.163551	0.127068	0.0295574	0.00513768	0.0394738
TM6SF2	0.0108331	0.0136579	0.00682693	0.00548334	0.00432787	0.00639659	0.00794441	0.00731369	0.00722524	0.006315	0.00432045	0.00624348	0.012369	0.013781	0.0138251	0.0155841	0	0.0155352	0.0119794	0.00693933	0.00787152	0.00511934	0.00656646	0.00705927	0.00248803	0.00727138	0	0.0029189	0.00380151	0.0101968	0.0236286	0.00477515	0.0111538	0.0099866	0.00315845	0.00480327	0.0085456	0.011468	0	0.0110602	0.0106238	0.011826	0.024674	0.00268301	0.00620226	0.0108366	0.00102449	0.0974693
SUGP1	0.193774	0.210833	0.136766	0.215447	0.193537	0.151762	0.143692	0.194033	0.135306	0.142099	0.109729	0.159758	0.25236	0.219496	0.191709	0.22329	0.231787	0.215142	0.154555	0.218861	0.168878	0.120482	0.192776	0.135911	0.120899	0.169106	0	0.172108	0.215147	0.202366	0.223138	0.201685	0.189731	0.131783	0.201343	0.139968	0.114701	0.18771	0	0.181064	0.190944	0.17523	0.230416	0.177763	0.128505	0.127967	0.123015	0.114855
MAU2	0.248939	0.232083	0.188077	0.313942	0.2708	0.23027	0.219984	0.247418	0.180242	0.20107	0.174543	0.194821	0.294698	0.276192	0.225828	0.257694	0.441667	0.261209	0.212183	0.245404	0.232462	0.152912	0.316562	0.136225	0.147064	0.220145	0.368333	0.250896	0.378301	0.254281	0.33422	0.281022	0.233215	0.159141	0.258366	0.16328	0.196668	0.245672	0	0.248472	0.261506	0.295755	0.330534	0.246228	0.220347	0.146596	0.165645	0.197646
GATAD2A	0.119706	0.142594	0.138754	0.187773	0.160669	0.138766	0.149068	0.158879	0.134139	0.141351	0.122401	0.15836	0.172333	0.193043	0.165641	0.133756	0.486534	0.193564	0.17724	0.170457	0.154574	0.116146	0.249318	0.114162	0.108525	0.131992	0.0486501	0.119675	0.142763	0.145054	0.151321	0.161199	0.1344	0.107648	0.159788	0.119691	0.147357	0.177064	0	0.166557	0.211104	0.113786	0.149071	0.166578	0.148066	0.112488	0.155758	0.313059
TSSK6	0.00229783	0.000301821	0.0014513	0.00253416	0.00361234	0.00112986	0.0010475	0.00310077	0.00306802	0	0.00173128	0.00205659	0.0111786	0.00299392	0.000462419	0.00147898	0	0.00742145	0.00159837	0.00211985	0.00180603	0.00158786	0	0.00290728	0.00131595	0.000774568	0	0.00344736	0.00679615	0	0	0.00254991	0.00128043	0.00340352	0.000361708	0.000243182	0.00399383	0.00118624	0	0.000741598	0.00140794	0	0.00927731	0.00053881	0	0	0.000823417	0.00513256
NDUFA13	0.002742	0.00124659	0.00115067	0	0.000102819	0	0.00332101	0.00137248	0.00184137	0.000575951	0	0	0.0038474	0	0	0.00240728	0	0.00101009	0.00448839	0.0010298	0.000273193	0.000738889	0	0.000357644	0.000894483	0	0	0	0.00155728	0	0.00459408	0.00340791	0.00131021	0	0	0	0.00255252	0.00606197	0	0.00226566	0.00166346	0.00392859	0.00315604	0.00125288	0	0	0	0
YJEFN3	0.0991851	0.0981641	0.0902867	0.203822	0.150151	0.124349	0.229562	0.149971	0.141715	0.119008	0.095814	0.103696	0.225483	0.163435	0.0959055	0.139943	0.114017	0.127575	0.16184	0.155569	0.1486	0.0727121	0.190357	0.0887334	0.125915	0.14694	0	0.195195	0.195419	0.142669	0.273441	0.179221	0.154214	0.0754844	0.0948409	0.0667868	0.120253	0.0971782	0	0.0715022	0.132987	0.121162	0.152323	0.302899	0.167892	0.0800869	0.0724951	0.196471
CILP2	0.00154608	0.00107343	0.00179363	0.00354077	0.00422652	0.00158942	0.000699234	0.00557628	0.00232716	0.00144938	0.0014942	0.000407918	0.00492022	0.00265902	0.00301549	0.00211135	0	0.00249899	0.00167772	0.00787998	0.00190914	0.00239927	0	0.00261036	0.00386074	0	0	0.00304518	0.00887322	0.00554814	0.0071983	0.000533681	0.00367637	0.00154881	0	0.00242833	0.0040407	0.00867133	0	0.000866566	0.000870377	0.0037158	0.00403502	0.00934579	0	0.00296021	0.00123421	0.038571
PBX4	0.183426	0.132643	0.105971	0.142199	0.127108	0.0810363	0.0689172	0.139811	0.0993408	0.101357	0.0664551	0.123982	0.152064	0.0987955	0.169726	0.13064	0.114017	0.204873	0.116832	0.165739	0.0974444	0.111891	0.137451	0.0862732	0.0874129	0.170251	0	0.147936	0.179352	0.220546	0.233015	0.166428	0.143043	0.125838	0.191519	0.0726533	0.105321	0.129972	0	0.184944	0.174382	0.129958	0.220209	0.144802	0.124396	0.0726941	0.119134	0.153353
LPAR2	0.0393807	0.0348768	0.0211952	0.0414897	0.0369338	0.0217527	0.0252795	0.0371689	0.0278657	0.0131544	0.0118518	0.0145958	0.044012	0.0329063	0.0348897	0.0299189	0	0.0307876	0.0233537	0.0572412	0.0244505	0.0192538	0.0265723	0.0136852	0.020747	0.0375053	0	0.0390392	0.0492843	0.0646012	0.0497258	0.0409104	0.0448445	0.0246103	0.0114095	0.0173951	0.0356385	0.0254196	0	0.0298147	0.0370743	0.0238567	0.0429761	0.0464177	0.0477094	0.039339	0.00782322	0.032954
GMIP	0.0332986	0.0302962	0.0330132	0.0304684	0.0459307	0.0275085	0.033269	0.0573338	0.0342865	0.0118666	0.0309849	0.0319749	0.0502642	0.0675205	0.0469526	0.0410437	0	0.0688802	0.0432051	0.0445677	0.0310193	0.0317517	0.0288982	0.0375636	0.0180312	0.032169	0	0.023053	0.0273025	0.0446318	0.0678798	0.0256794	0.0372122	0.0186092	0.00961652	0.0256823	0.0416719	0.0401671	0	0.0265852	0.0360197	0.0278257	0.0760241	0.032408	0.0377046	0.0736783	0.0243626	0.0165724
ATP13A1	0.174341	0.165753	0.087091	0.111173	0.128065	0.124416	0.139337	0.148737	0.0909747	0.109712	0.0984322	0.0979561	0.230268	0.15493	0.153402	0.12517	0.261506	0.122805	0.124715	0.134779	0.126034	0.0650951	0.0786949	0.0626675	0.131811	0.136333	0.460672	0.238228	0.177044	0.14959	0.229169	0.153007	0.144278	0.0894316	0.113688	0.0703166	0.105774	0.125335	0	0.152969	0.144913	0.151764	0.144525	0.200421	0.160863	0.0811756	0.0821983	0.0769537
ZNF101	0.0438278	0.0314635	0.0314272	0.0673672	0.0458815	0.0440574	0.0568392	0.0353811	0.0434958	0.020064	0.0317301	0.0410051	0.0396212	0.0710576	0.0401575	0.071563	0	0.048712	0.0429137	0.0371449	0.0418651	0.0352712	0.021492	0.041695	0.0300916	0.0478464	0	0.0370397	0.0465667	0.0548442	0.0449327	0.0502524	0.0376099	0.0169148	0.0196523	0.0300744	0.0316384	0.0382434	0	0.0369199	0.0326662	0.0277393	0.0556765	0.0298785	0.0423825	0.0305418	0.0310359	0.081592
ZNF14	0.164423	0.124747	0.0838194	0.11727	0.0903324	0.108025	0.100611	0.0996434	0.101554	0.113512	0.120415	0.10507	0.16735	0.128851	0.139092	0.13138	0	0.140391	0.111798	0.128493	0.107204	0.104866	0.0986756	0.0883409	0.0731573	0.156314	0.722933	0.0938436	0.110664	0.108339	0.146825	0.156931	0.107759	0.0961872	0.140931	0.0979673	0.0962786	0.116648	0	0.131955	0.12662	0.0960891	0.130225	0.101776	0.08762	0.0662881	0.0859229	0.227878
ZNF506	0.000901595	0	0.000458723	0.000589334	0	0.00103649	0.00166679	0.000920745	0.000586315	0.00142263	0.00105706	0	0.00185402	0.000697709	0.00133181	0	0	0	0.00232216	0.00358862	0.00387837	0.00070167	0.00139692	0.000570404	0	0.000434	0	0	0	0	0.000813161	0.0048222	0.00100314	0	0.00293573	0.000161117	0.00175943	0.000989987	0	0	0.000374412	0	0.00355508	0.00229788	0.000772112	0.00209276	0	0.00193907
ZNF253	0.193628	0.15934	0.150812	0.225653	0.179865	0.187441	0.159876	0.160051	0.126281	0.130691	0.103575	0.12548	0.180591	0.181557	0.128677	0.201099	0.095133	0.163675	0.183681	0.162125	0.142149	0.124703	0.135253	0.0964281	0.111429	0.189232	0.368333	0.232401	0.260777	0.203079	0.170541	0.17245	0.159109	0.149578	0.22811	0.101093	0.147183	0.138897	0	0.207817	0.145112	0.204964	0.256739	0.17809	0.163104	0.102152	0.086456	0.164396
ZNF93	0.0891159	0.0483939	0.0330649	0.0347374	0.0323613	0.0311356	0.0267614	0.0261533	0.0244407	0.0158573	0.0221214	0.0250858	0.0433706	0.0382928	0.0351694	0.0342025	0	0.0349608	0.0257509	0.0251048	0.0398541	0.0466297	0.021343	0.0214821	0.0235421	0.0438168	0.722933	0.0409124	0.0641807	0.0491733	0.0322252	0.101956	0.0370427	0.0230812	0.0828721	0.0246613	0.0425692	0.0275479	0	0.0280938	0.0363667	0.0381279	0.0619823	0.0494697	0.0430346	0.0131943	0.0240393	0.0703514
ZNF682	0.0946139	0.11327	0.10162	0.210599	0.159373	0.173154	0.155689	0.130576	0.111711	0.0962758	0.136733	0.136333	0.100308	0.221971	0.109229	0.182149	0.114017	0.185913	0.139066	0.145258	0.149653	0.141423	0.0718773	0.114051	0.0806525	0.137489	0	0.19372	0.260998	0.150585	0.123798	0.191449	0.106807	0.0852077	0.116975	0.0881839	0.132831	0.137675	0	0.118947	0.132587	0.112284	0.193902	0.120019	0.0887488	0.0540083	0.0562941	0.193935
ZNF90	0.0349584	0.0285772	0.0393134	0.114702	0.0735396	0.057295	0.131564	0.11673	0.0733927	0.0422031	0.0406001	0.0230399	0.0718661	0.114941	0.0446943	0.0680503	0	0.054131	0.16098	0.0708391	0.0791998	0.0613633	0.0430268	0.0599976	0.039332	0.0403227	0	0.0567631	0.111902	0.0528568	0.0857211	0.12247	0.0664317	0.0599966	0.0425715	0.0467382	0.121602	0.0599496	0	0.0735392	0.0452955	0.032404	0.132461	0.0773802	0.0785509	0.065448	0.030346	0.104903
ZNF486	0.0197278	0.013013	0.0259271	0.0241187	0.0214742	0.0215023	0.0220929	0.0221472	0.0176272	0.0204868	0.01401	0.00829542	0.024606	0.0236008	0.0131991	0.0257692	0	0.0241587	0.0176588	0.017504	0.0169599	0.0282717	0	0.0203492	0.0122017	0.018385	0.0486501	0.024492	0.0696358	0.0207148	0.0338877	0.0284474	0.0243054	0.0147805	0.031751	0.0111949	0.0159792	0.0203897	0	0.0113518	0.0165275	0.0248239	0.0452509	0.0140245	0.0266691	0.00969648	0.0158516	0.0193009
ZNF737	0.18674	0.135418	0.1237	0.15983	0.154791	0.175018	0.0934473	0.138001	0.117681	0.116667	0.104939	0.158217	0.193622	0.130927	0.0925472	0.156154	0	0.133326	0.168616	0.113703	0.132752	0.127899	0.0743251	0.127331	0.129245	0.19588	0.964611	0.164672	0.169773	0.171414	0.142488	0.20206	0.125444	0.124701	0.167113	0.0885267	0.0943385	0.109159	0	0.154888	0.124775	0.140243	0.188961	0.183048	0.113118	0.0820443	0.0638104	0.0766158
ZNF66	0.129719	0.115611	0.109254	0.16666	0.133395	0.164872	0.1542	0.134148	0.102533	0.0796201	0.107837	0.129272	0.130744	0.172863	0.123817	0.163273	0	0.163647	0.122513	0.124947	0.129451	0.11572	0.17677	0.0865676	0.0783131	0.134238	0	0.202236	0.249475	0.186604	0.183966	0.217182	0.135867	0.112778	0.214049	0.0943499	0.114311	0.122538	0	0.156719	0.110295	0.201103	0.208287	0.136565	0.115556	0.0832286	0.0945984	0.154515
ZNF85	0.0768155	0.0641376	0.0444601	0.0850478	0.0500411	0.0523992	0.0452006	0.0553029	0.0432307	0.0409153	0.0539404	0.0502708	0.0534064	0.0893199	0.119036	0.087674	0	0.0651558	0.0556527	0.0523635	0.0422064	0.0500906	0.0932762	0.0355934	0.0266107	0.0328419	0	0.0388287	0.110599	0.0712892	0.0665982	0.07891	0.0458356	0.0499557	0.0499824	0.047083	0.0584284	0.0466472	0	0.0493164	0.0680945	0.0923522	0.0863001	0.0444379	0.0203158	0.0427955	0.0678279	0.0397407
ZNF430	0.170049	0.123625	0.116686	0.188272	0.160237	0.14876	0.127561	0.154508	0.126279	0.124624	0.114235	0.100179	0.143257	0.19567	0.12554	0.186812	0.164449	0.168817	0.146976	0.139845	0.125558	0.127524	0.104495	0.088246	0.0829556	0.132343	0	0.165788	0.293295	0.140344	0.158623	0.225377	0.139811	0.110196	0.126035	0.0875767	0.139338	0.123991	0	0.190403	0.134517	0.228602	0.203755	0.122954	0.111419	0.0817331	0.0932557	0.119552
ZNF714	0.252209	0.209409	0.113394	0.158269	0.132524	0.154708	0.1222	0.159453	0.157102	0.156704	0.128332	0.135976	0.201368	0.201037	0.177387	0.191824	0.566128	0.233173	0.183938	0.188161	0.149527	0.163042	0.197527	0.130365	0.110353	0.183834	0.14423	0.149328	0.314019	0.23472	0.183581	0.244163	0.184187	0.142246	0.219801	0.125024	0.147239	0.155104	0	0.21531	0.136254	0.247185	0.258808	0.213394	0.115947	0.0977812	0.0981221	0.191935
ZNF431	0.229071	0.193496	0.165396	0.287688	0.22218	0.196716	0.242661	0.206458	0.161691	0.165935	0.181779	0.172033	0.23008	0.24118	0.182313	0.291444	0.497905	0.213342	0.215475	0.203116	0.207066	0.153006	0.242274	0.125777	0.128726	0.241822	0.0486501	0.283988	0.304094	0.247245	0.278675	0.278339	0.202885	0.183543	0.200927	0.154045	0.205063	0.234111	0	0.245427	0.235601	0.252113	0.27837	0.185587	0.144178	0.127603	0.107324	0.254188
ZNF708	0.287275	0.220239	0.193467	0.333358	0.26981	0.316057	0.18201	0.262289	0.197921	0.203578	0.191189	0.211281	0.280308	0.265219	0.202205	0.269099	0.114017	0.280461	0.278392	0.238929	0.216803	0.157461	0.20764	0.147264	0.185042	0.244874	0.575242	0.33906	0.363313	0.303843	0.25993	0.272541	0.218714	0.156373	0.206888	0.16337	0.185717	0.204408	0	0.259534	0.22769	0.269117	0.308438	0.24361	0.204663	0.15431	0.160541	0.135453
ZNF738	0.0658393	0.0514031	0.0506207	0.0903969	0.0671071	0.0647317	0.0433916	0.0623931	0.0603645	0.0302909	0.0467665	0.0534818	0.050468	0.118762	0.0554105	0.102061	0	0.0704605	0.0828077	0.0548328	0.0654717	0.0653755	0.0162156	0.0483233	0.0502562	0.0597172	0	0.0841931	0.160471	0.0300783	0.0800825	0.115309	0.0605514	0.0397798	0.0782732	0.0325319	0.0647466	0.0661732	0	0.059931	0.0606038	0.0790822	0.0986719	0.0417161	0.0315251	0.0437418	0.0397455	0.0789869
ZNF493	0.187252	0.161461	0.135472	0.241126	0.227221	0.231957	0.217755	0.162118	0.124954	0.127666	0.133426	0.119307	0.144004	0.190267	0.132127	0.19457	0.573309	0.15209	0.188075	0.20292	0.168	0.0932615	0.185285	0.10355	0.13088	0.196966	0.964611	0.240574	0.236772	0.227543	0.193262	0.158399	0.154977	0.126553	0.169382	0.125973	0.154313	0.134021	0	0.153545	0.151244	0.174083	0.18901	0.270984	0.221996	0.0871297	0.112817	0.252092
AC010615.4	0.400079	0.356148	0.278675	0.350719	0.359806	0.378762	0.413621	0.325747	0.250676	0.275233	0.239186	0.32916	0.412691	0.357533	0.283014	0.327177	0.672709	0.344342	0.324527	0.329483	0.271501	0.204021	0.468859	0.209639	0.23054	0.388799	0.417082	0.5675	0.499466	0.435061	0.51887	0.33016	0.335153	0.283495	0.422812	0.239766	0.284505	0.342229	0	0.391081	0.319244	0.444683	0.44681	0.475595	0.357079	0.220119	0.217938	0.320497
ZNF429	0.237964	0.227346	0.156647	0.240058	0.176851	0.179487	0.25419	0.203144	0.154432	0.164201	0.161422	0.178005	0.294988	0.26719	0.198615	0.189964	0.70042	0.248068	0.192223	0.197469	0.167841	0.167332	0.24752	0.147409	0.152923	0.216872	0	0.276547	0.295668	0.252396	0.265227	0.299963	0.199022	0.163593	0.264744	0.126537	0.174496	0.173291	0	0.268177	0.20452	0.217689	0.278584	0.303019	0.222478	0.14709	0.129233	0.225298
ZNF100	0.148108	0.141246	0.102506	0.168416	0.168507	0.11585	0.0936461	0.142742	0.0973667	0.0921582	0.076479	0.101232	0.148478	0.165211	0.0913022	0.0787707	0	0.146153	0.163914	0.146408	0.0996145	0.103603	0.075371	0.0627219	0.107039	0.124984	0	0.207822	0.242294	0.0889462	0.154034	0.197635	0.146778	0.0955999	0.172336	0.101986	0.102372	0.0920855	0	0.0920084	0.0781973	0.178783	0.179511	0.140385	0.0898357	0.093721	0.0549244	0.0924089
ZNF43	0.183076	0.150012	0.123268	0.183384	0.135332	0.135851	0.122788	0.125601	0.122854	0.123656	0.121676	0.122202	0.190592	0.22368	0.150426	0.198505	0.114017	0.193557	0.163874	0.177881	0.140508	0.121666	0.123454	0.0971984	0.0995002	0.172899	0	0.148816	0.254028	0.171726	0.209045	0.194549	0.159705	0.0867301	0.191615	0.103609	0.130598	0.120468	0	0.154709	0.127288	0.197439	0.242262	0.0911028	0.0979807	0.0958898	0.0978754	0.127198
ZNF208	0.122292	0.14532	0.283223	0.153316	0.209866	0.242985	0.220905	0.184724	0.142517	0.25793	0.231901	0.181268	0.142349	0.131113	0.039009	0.195261	0	0.199577	0.23354	0.186265	0.0904132	0.166787	0.0770318	0.256543	0.237542	0.282337	0	0.200019	0.0821362	0.346391	0.0527262	0.3223	0.372615	0.174251	0.141519	0.153849	0.118484	0.109559	0	0.145381	0.0963331	0.157182	0.171421	0.366613	0.186862	0.0378533	0.151497	0.253102
ZNF257	0.0951886	0.0663469	0.0585947	0.058032	0.0725246	0.0618256	0.0505959	0.0780257	0.0453498	0.0565314	0.0482849	0.0730573	0.041665	0.0684806	0.0334052	0.0451095	0	0.0513883	0.0691802	0.0628748	0.0336364	0.0703791	0.0454331	0.0661296	0.0398104	0.0820641	0	0.0944428	0.0391239	0.0853559	0.0590262	0.088427	0.0699346	0.047169	0.0621578	0.0266814	0.0418169	0.0540968	0	0.064332	0.0451781	0.0850985	0.0572137	0.0584492	0.0342556	0.0114855	0.0209284	0.0514757
ZNF676	0.00171634	0.00043484	0.00313266	0.00566553	0.00223262	0.00387818	0.00155545	0.00187171	0.00214797	0.00175181	0.00315905	0.00171757	0	0.00664254	0.00022497	0.00236299	0	0.00555618	0.00230852	0.00437968	0.000407908	0.0038571	0	0.0021662	0.00182664	0.00504874	0	0	0.000847229	0.000481777	0.000499498	0.00728456	0.0054918	0.0012759	0.000637756	0.00131683	0.000714495	0.00388015	0	0.00235979	8.36059e-05	0.00607606	0.00484142	0.00168762	0.00103294	0	0.000196404	0.00341098
ZNF729	0.00491426	0.00295866	0.0067499	0.0046491	0.00887508	0.00396156	0.00244018	0.00293415	0.00371004	0.00273997	0.00459848	0.00276837	0.00636671	0.00173148	0.00196285	0.00648227	0	0.0092502	0.00277022	0.00162005	0.000941965	0.00485443	0	0.00838843	0.00403667	0.00900045	0	0.00518965	0.0161698	0.0228374	0.00128322	0.00865947	0.00438365	0.00868085	0.0013108	0.00110673	0.00690537	0.00326776	0	0.00248596	0.000189315	0.00587156	0.00711599	0.00322658	0.00140541	0.00334421	0	0.00952174
ZNF98	0.13219	0.180664	0.199808	0.214341	0.139977	0.178487	0.120293	0.132996	0.209999	0.153452	0.111343	0.131407	0.122847	0.243278	0.121964	0.213951	0.231787	0.225813	0.155621	0.208946	0.0946541	0.247348	0.186117	0.185891	0.158118	0.241265	0	0.156078	0.214282	0.177984	0.153623	0.264438	0.15305	0.195654	0.283159	0.143947	0.16591	0.187551	0	0.263955	0.142029	0.287068	0.326191	0.118634	0.156503	0.110742	0.15004	0.253392
ZNF492	0.019064	0.00934395	0.0077411	0.00975041	0.0024155	0.00453508	0.0103927	0.0141756	0.00617919	0.00458731	0.00883369	0.00752042	0.00190999	0.0210659	0.00416507	0.0190182	0.095133	0.0149459	0.00322774	0.00413844	0.00257487	0.00847753	0.00346991	0.00646588	0.0066225	0.014039	0	0.00147485	0.00964828	0.0153866	0.00771756	0.0249453	0.00631726	0.00756325	0	0.00238013	0.0104895	0.00236647	0	0.000590457	0.00148329	0.019225	0.0157049	0.00435472	0.00873296	0.00451746	0.0034004	0.00926075
ZNF99	0.0238409	0.0133107	0.0232171	0.0315502	0.0106149	0.0167025	0.0257392	0.0195107	0.0293565	0.0125579	0.0146777	0.0104401	0.0155795	0.0208259	0.0153924	0.0380749	0	0.0329966	0.02804	0.0223196	0.0108915	0.0231344	0	0.0220562	0.0260143	0.0242619	0	0.00915104	0.0182997	0.0236406	0.0100141	0.0327603	0.0199637	0.0230434	0.0141202	0.0107387	0.0153117	0.016007	0	0.0196961	0.0148452	0.0207546	0.0473171	0.0194802	0.0155091	0.0177098	0.023081	0.0618526
ZNF723	0.00385173	0.00166547	0.00264803	0.0104217	0.00531083	0.000982628	0.00200328	0.00524339	0.00266835	0.0002879	0.00120801	0.0152641	0	0.000750377	0.000840616	0.00475495	0	0.00467266	0.000646201	0.00605243	0.00115864	0.00157729	0	0.0120566	0.00469492	0.000837235	0	0.00110648	0.00751719	0.00136055	0.00055463	0.00614004	0.00209568	0.00417646	0.000156535	0.00341834	0.0100452	0.00160142	0	0.00116537	0.00402647	0.00260178	0.00570149	0.00303442	0.000563266	0.00493174	0.00156552	0.0151764
ZNF728	0.00179987	0.00359263	0.00684228	0.0115386	0.00791686	0.00265155	0.00661541	0.00209187	0.0106741	0.00585455	0.00599127	0.00371028	0.00252077	0.00832386	0.00520863	0.0061922	0	0.00876683	0.00438122	0.00483831	0.0018595	0.00677787	0.00386668	0.0142832	0.00186566	0.000676334	0	0.00326704	0.00198364	0.00491216	0.00922437	0.0131203	0.00516324	0.000376789	0.00456806	0.00595623	0.00521098	0.000536022	0	0.00839926	0.00473686	0.000338873	0.00669091	0.00568883	0.000761378	0.00130034	0.00691412	0.0210658
ZNF730	0.0289491	0.019237	0.0281274	0.0658527	0.0432568	0.0304709	0.00693089	0.0180553	0.0279798	0.0208615	0.0208114	0.00462307	0.0135121	0.0356096	0.033198	0.0377597	0	0.0418282	0.0164108	0.0194846	0.010406	0.0388218	0	0.0377882	0.0208929	0.0445998	0	0.0226889	0.0560526	0.0546752	0.0361731	0.043801	0.0262088	0.026262	0.0259101	0.0148477	0.0155277	0.0240119	0	0.0151303	0.0255747	0.0389775	0.0656	0.00530616	0.00933567	0.0099004	0.00646208	0.034788
ZNF724	0.00686571	0.00744801	0.00436734	0.000653394	0.000243882	0.00170516	0.00829421	0.00184171	0.00372508	0.00686434	0.00319781	0.00809946	0.011243	0.00593048	0.00708083	0.00123974	0	0.00651282	0.00517565	0.00153735	0.00405711	0.00580485	0	0.00648527	0.00224971	0.00739829	0	0.00747917	0.0057789	0	0.0105848	0.0191245	0.00551739	0.00323956	0	0.00408001	0.00942082	0.00961589	0	0.0140737	0.00490666	0.0031656	0.00965316	0	0.00729675	0.00350892	0	0.0604597
AC092329.3	0.116014	0.137727	0.0729046	0.078301	0.0826857	0.0649931	0.123372	0.118875	0.0617259	0.06289	0.0527527	0.0740089	0.154838	0.0856689	0.0807275	0.0756451	0.347822	0.0847086	0.07431	0.0925209	0.0668984	0.0485857	0.125905	0.0461514	0.0587392	0.105946	0	0.135697	0.124129	0.141414	0.224045	0.115979	0.0991067	0.0614307	0.118828	0.0519557	0.0709351	0.104442	0	0.0951828	0.080612	0.0744721	0.129998	0.104869	0.0848097	0.0634472	0.0364615	0.175912
ZNF91	0.426724	0.386059	0.247457	0.541651	0.397485	0.431804	0.363593	0.347628	0.181323	0.306848	0.2514	0.337061	0.628419	0.281011	0.286365	0.350883	0.794782	0.318954	0.34879	0.373051	0.271468	0.144964	0.597172	0.151848	0.28513	0.446187	0.327617	0.61868	0.588409	0.562332	0.537401	0.298232	0.326512	0.253328	0.484677	0.216096	0.234303	0.361848	0	0.412151	0.348085	0.42281	0.414318	0.658219	0.370012	0.14759	0.202039	0.197075
ZNF675	0.487562	0.386279	0.309411	0.401921	0.374923	0.385313	0.409353	0.351464	0.254151	0.314207	0.270761	0.354724	0.478991	0.334789	0.295332	0.353959	1.08356	0.323923	0.320063	0.288708	0.280011	0.271175	0.520051	0.255363	0.280704	0.428564	1.10498	0.533045	0.570036	0.413998	0.591913	0.413522	0.364999	0.286204	0.475706	0.266292	0.331537	0.39454	0	0.400576	0.370688	0.427867	0.438304	0.553965	0.374716	0.219994	0.250665	0.366507
ZNF681	0.116713	0.0843463	0.0793162	0.0866834	0.101379	0.0989331	0.125902	0.112976	0.0693681	0.0804652	0.088495	0.073352	0.0778547	0.114561	0.0440985	0.0911491	0.472169	0.0822535	0.0949891	0.0785723	0.0819827	0.0792282	0.0723101	0.0777728	0.0709665	0.0949349	0	0.131092	0.132138	0.0935415	0.102221	0.1236	0.0867884	0.0800256	0.0873456	0.0665171	0.0962426	0.0908307	0	0.116012	0.0762639	0.0756041	0.123106	0.0624499	0.0740049	0.0441145	0.0374534	0.116683
ZNF726	0.0458471	0.0240733	0.0319331	0.035167	0.0263538	0.0351705	0.0336579	0.0245929	0.0235262	0.0208193	0.0260927	0.00637683	0.0270294	0.0295638	0.0143222	0.0278537	0	0.0369809	0.0356171	0.0405942	0.0205916	0.0360175	0.0210601	0.0161396	0.0246984	0.0278519	0	0.0334981	0.0591843	0.036233	0.0179204	0.0598656	0.0338645	0.0170718	0.025249	0.0115202	0.021249	0.0278151	0	0.0271707	0.0272408	0.0178585	0.0573662	0.0230251	0.0217289	0.0100689	0.0302714	0.0989434
ZNF254	0.420051	0.332208	0.251314	0.439821	0.365571	0.38618	0.300952	0.345971	0.216741	0.256002	0.238206	0.334628	0.440942	0.332049	0.286139	0.363828	0.753831	0.329972	0.317704	0.354832	0.295297	0.196384	0.406032	0.200371	0.270204	0.358454	0.575242	0.455153	0.476013	0.40683	0.474667	0.310209	0.311518	0.24701	0.401673	0.211682	0.260219	0.305926	0	0.384455	0.33307	0.386139	0.403856	0.416444	0.296631	0.181301	0.198512	0.258556
UQCRFS1	0.0999477	0.074519	0.100914	0.225754	0.141842	0.116814	0.208371	0.161606	0.144668	0.0947441	0.104592	0.0480856	0.118004	0.238981	0.0904837	0.193242	0.244608	0.135024	0.213849	0.095294	0.160628	0.0946889	0.0861227	0.129377	0.114634	0.11136	0	0.131123	0.310666	0.0748983	0.171334	0.231907	0.0855498	0.0763428	0.0823274	0.057422	0.164856	0.106466	0	0.121914	0.118632	0.125997	0.194926	0.162259	0.126177	0.0685463	0.0485909	0.186518
VSTM2B	0.197082	0.234057	0.193197	0.25933	0.253717	0.23383	0.280967	0.23541	0.19947	0.225729	0.200098	0.224826	0.298566	0.216822	0.197435	0.266449	0	0.28771	0.232182	0.220808	0.178003	0.150359	0.181363	0.201506	0.189648	0.240692	0	0.33174	0.233759	0.336762	0.392442	0.259402	0.216213	0.167459	0.237665	0.184618	0.218504	0.327602	0	0.317315	0.284589	0.2062	0.287127	0.342645	0.207551	0.209515	0.305087	0.19872
POP4	0.0542023	0.0385364	0.0413456	0.0574273	0.0478106	0.0540938	0.0584845	0.062662	0.0517218	0.0416491	0.0455168	0.0303851	0.0647234	0.0791792	0.0350609	0.078601	0.359604	0.0582157	0.0775718	0.0435396	0.0533248	0.0384946	0.0206622	0.0426101	0.0417348	0.0490064	0	0.050962	0.0738337	0.0518064	0.0704197	0.0702105	0.0404905	0.0215914	0.0303234	0.0193285	0.0518947	0.0513227	0	0.0521517	0.0487585	0.0305953	0.066028	0.0740105	0.0627646	0.0315835	0.00813851	0.0581332
PLEKHF1	0.00346686	0.00272243	0.00606868	0.000753819	0.00572863	0.00399444	0	0.00541473	0.00157601	0.00134632	0.000811113	0.00142598	0.0157649	0.00328262	0.000714324	0.00112611	0	0.000742045	0.004771	0.00285022	0.00397486	0.00771898	0.00706923	0.00145991	0.00275431	0.000430596	0	0.00154886	0.00732732	0.00340694	0.0130012	0.00751152	0.00331324	0.000200111	0	4.64678e-05	0.0100448	0.00734668	0	0.00677806	0.00111331	0.00850026	0.00312513	0.00321574	0.00190128	0.00889274	0.00147838	0.0222363
C19orf12	0.255087	0.234172	0.191088	0.270474	0.229062	0.22737	0.24409	0.269605	0.182152	0.189062	0.199634	0.233216	0.356534	0.251879	0.226104	0.268935	0.921298	0.245552	0.230128	0.270698	0.216751	0.162709	0.260712	0.142191	0.182526	0.244808	0.0486501	0.252229	0.307418	0.28948	0.33819	0.270191	0.237477	0.149585	0.253759	0.163908	0.181149	0.213669	0	0.250007	0.278123	0.249856	0.287716	0.261475	0.2183	0.1521	0.175837	0.187371
CCNE1	0.0303109	0.0188117	0.0286037	0.0394385	0.0370098	0.0394459	0.0569125	0.0402009	0.0318155	0.0279733	0.0276722	0.0163126	0.0285823	0.0606041	0.0305775	0.0456165	0	0.0347943	0.0357647	0.0259802	0.0286533	0.0286891	0.0162738	0.0218736	0.0264908	0.0324193	0	0.0235562	0.0383632	0.0214935	0.0297982	0.037653	0.0224549	0.0160924	0.0204746	0.0173451	0.0305791	0.0392953	0	0.0484635	0.0280307	0.0329725	0.0411365	0.028862	0.0395778	0.022653	0.0107761	0.0379714
URI1	0.399703	0.348366	0.257604	0.531908	0.421846	0.453876	0.322184	0.338739	0.226707	0.272275	0.279613	0.333489	0.457542	0.332372	0.261715	0.362766	0.714831	0.352249	0.352173	0.355072	0.281059	0.210214	0.285711	0.175288	0.286735	0.38039	0.347137	0.554049	0.511647	0.526244	0.411836	0.319578	0.317239	0.28356	0.343726	0.227421	0.247929	0.318562	0	0.362217	0.352105	0.309134	0.428525	0.533697	0.35935	0.176263	0.20988	0.284801
ZNF536	0.0504776	0.0593603	0.038216	0.0872422	0.0485235	0.0554382	0.0727976	0.0527659	0.0306149	0.0304416	0.0250499	0.0327862	0.0696297	0.0324989	0.0308302	0.0229718	0	0.0277665	0.0354527	0.0357153	0.0275319	0.0296072	0.08764	0.0250292	0.0377843	0.0535974	0.460672	0.0863984	0.118063	0.0669169	0.0806313	0.0743813	0.0447041	0.0144378	0.0499172	0.0236006	0.0253074	0.0332113	0	0.0159649	0.0291392	0.0275041	0.0580016	0.0554572	0.0452667	0.0227703	0.0340391	0.0438109
TSHZ3	0.461394	0.445858	0.330081	0.554306	0.499538	0.453741	0.47007	0.414705	0.295148	0.322933	0.353088	0.440225	0.551244	0.407715	0.373788	0.438498	0.781245	0.45124	0.400337	0.43924	0.362222	0.264364	0.576213	0.279183	0.365633	0.428966	0.544256	0.624342	0.571031	0.55292	0.621993	0.40274	0.410621	0.315795	0.489967	0.278974	0.3142	0.425069	0	0.449739	0.450022	0.460233	0.501181	0.630225	0.440361	0.252718	0.321187	0.50449
ZNF507	0.247586	0.193691	0.171424	0.327331	0.239501	0.261842	0.272239	0.222218	0.149317	0.221212	0.195946	0.208306	0.329202	0.224917	0.173855	0.218756	0.095133	0.204252	0.250788	0.213769	0.201795	0.129365	0.183556	0.131366	0.204277	0.219444	0.14423	0.361604	0.330863	0.332228	0.303021	0.217811	0.212958	0.160951	0.199085	0.153902	0.192592	0.224651	0	0.242614	0.18559	0.192889	0.257757	0.346601	0.262902	0.153494	0.112615	0.240232
DPY19L3	0.229732	0.253946	0.177521	0.244548	0.242931	0.201517	0.178103	0.21615	0.158005	0.241913	0.171998	0.182381	0.289615	0.19178	0.174031	0.208113	0.179531	0.193712	0.188676	0.180181	0.20785	0.127405	0.167708	0.150891	0.160311	0.180566	0.544256	0.258884	0.242014	0.284259	0.340001	0.215522	0.219693	0.170389	0.162647	0.193651	0.196675	0.208637	0	0.283438	0.193516	0.198205	0.304775	0.239551	0.199034	0.154297	0.147224	0.213557
PDCD5	0.187265	0.148544	0.121682	0.23985	0.20886	0.197864	0.180285	0.180519	0.131454	0.0997954	0.136483	0.123154	0.206058	0.223923	0.104038	0.197841	0	0.17865	0.175674	0.133854	0.145949	0.119706	0.125017	0.106168	0.122745	0.161667	0.14423	0.203874	0.320258	0.188064	0.195125	0.229785	0.147699	0.0812744	0.135802	0.0936243	0.144168	0.123049	0	0.157418	0.147507	0.168417	0.230398	0.14076	0.124779	0.083348	0.0746364	0.077884
ANKRD27	0.243553	0.263583	0.187363	0.296951	0.284847	0.215798	0.216061	0.245206	0.160056	0.187986	0.163704	0.205787	0.335929	0.278997	0.23479	0.291366	0.461396	0.268313	0.205445	0.252578	0.209638	0.170451	0.234698	0.156147	0.159865	0.229839	0	0.2686	0.330877	0.31912	0.35893	0.311282	0.255791	0.194779	0.262765	0.168	0.208422	0.252716	0	0.300089	0.265654	0.260298	0.320683	0.245212	0.26328	0.159241	0.179493	0.196389
RGS9BP	0	0	0	0	0	0.00125982	0.000299993	0.00025186	0.000277379	0	0	0	0	0	0	0	0	0.00119354	0	0.00146891	0	0.000166148	0	0	0	0	0	0	0	0.000581661	0	0.00292223	0.000818341	0	0.00167404	0	0.000759215	0	0	0.00488372	0	0	0	0	0	0.000753087	0	0
NUDT19	0.0561071	0.0503296	0.0410554	0.0822992	0.0719282	0.0443529	0.0544931	0.071811	0.0534789	0.0567877	0.0506654	0.0454322	0.067424	0.0990717	0.0608554	0.0927275	0	0.0641365	0.0618599	0.0723057	0.058923	0.0520522	0.0610844	0.0597689	0.0509712	0.0358937	0	0.0475214	0.081546	0.0802795	0.0599645	0.0774758	0.0529733	0.0381097	0.0260452	0.0516377	0.0528393	0.0464674	0	0.0795657	0.0592008	0.0540463	0.0772736	0.0380174	0.0600787	0.0455255	0.0505764	0.10397
TDRD12	0.0152845	0.0203568	0.0205162	0.0285039	0.0272925	0.0172952	0.0433342	0.0138439	0.0159137	0.00450427	0.00622905	0.022301	0.0155044	0.0355832	0.0317536	0.0224748	0.114017	0.0247818	0.0154877	0.0758611	0.0214339	0.0139049	0.0231107	0.0218449	0.0133483	0.0292364	0	0.0171295	0.0432107	0.0215736	0.0182551	0.0302754	0.022473	0.0115814	0.0266338	0.00843904	0.0238977	0.0195232	0	0.0290646	0.00973384	0.0297636	0.0703887	0.0121599	0.0147736	0.0128358	0.00455029	0.133201
SLC7A9	0.0348738	0.0240119	0.031878	0.0384847	0.0162151	0.0219043	0.0578403	0.0367645	0.0222747	0.0218349	0.0161161	0.0597109	0.0321804	0.0181729	0.0332315	0.027291	0.261506	0.031253	0.01782	0.0337391	0.0224836	0.0195824	0.00591518	0.0306013	0.028138	0.046443	0	0.0605823	0.0367706	0.0342821	0.0460931	0.0310492	0.0479259	0.0446506	0.0411575	0.00687686	0.0500147	0.0354811	0	0.0401776	0.045239	0.0486946	0.04002	0.0360195	0.075525	0.0363625	0.0114705	0.0812223
CEP89	0.244271	0.2293	0.184201	0.246256	0.232846	0.160807	0.231457	0.221079	0.182033	0.161929	0.164054	0.213053	0.265179	0.255518	0.226088	0.252393	0.386884	0.234225	0.196003	0.235073	0.189962	0.154268	0.294161	0.136358	0.15045	0.251927	0.0486501	0.187883	0.314587	0.278507	0.32631	0.224752	0.247926	0.198327	0.197644	0.156774	0.173746	0.229746	0	0.284277	0.253672	0.264586	0.291453	0.265208	0.192962	0.152812	0.178649	0.202265
FAAP24	0.00573383	0.00531014	0.0072543	0.0165772	0.00854728	0.00800189	0.00570375	0.0099041	0.00717277	0.00117171	0.00328998	0.000352111	0.00749558	0.0243573	0.00550128	0.0151227	0	0.0158234	0.0115081	0.00464281	0.00602863	0.00582758	0.000431917	0.00590355	0.00400928	0.00990949	0	0.0072671	0.0154657	0.0109837	0.0037824	0.0138966	0.00345511	0.00189223	0	0.00358925	0.00650765	0.00496548	0	0.00339406	0.00449339	0.00875627	0.0174025	0.00367409	0.00645833	0.00822981	0.00376404	0.0337746
RHPN2	0.0119558	0.0134407	0.0152924	0.0418313	0.0320768	0.0150809	0.0213525	0.0170252	0.0113392	0.00671342	0.00580091	0.00484424	0.00491402	0.0309399	0.0111498	0.016356	0	0.0223857	0.0119556	0.0157682	0.0124184	0.0109829	0.00867917	0.00698861	0.0120639	0.0168954	0.0486501	0.00567384	0.0399375	0.0147689	0.0151535	0.0249604	0.0140694	0.00780652	0.0102289	0.00977087	0.0159925	0.0123747	0	0.030962	0.0332525	0.0128586	0.0278762	0.0197604	0.0111227	0.00805146	0.0156922	0.0335532
GPATCH1	0.118297	0.13409	0.101486	0.133765	0.110949	0.09266	0.0987786	0.11483	0.0928598	0.0770498	0.0835043	0.0803974	0.185947	0.146195	0.109348	0.13716	0	0.148007	0.105771	0.146405	0.0990061	0.0940942	0.124368	0.0611248	0.0942716	0.10756	0.0486501	0.107419	0.15125	0.101015	0.148952	0.135086	0.119795	0.0782586	0.128338	0.0992639	0.0983438	0.111975	0	0.144823	0.113784	0.111838	0.160564	0.110965	0.100964	0.0632265	0.0801362	0.0579734
WDR88	0.0206633	0.0104698	0.0435914	0.102208	0.0721101	0.0394229	0.0249455	0.0187668	0.034685	0.0128264	0.0140133	0.0137448	0.0318862	0.0877935	0.0188465	0.0631724	0	0.0772315	0.0583156	0.0333731	0.0402514	0.0212808	0.00343652	0.0476803	0.012076	0.0118963	0	0.0272727	0.117325	0.0449479	0.0216775	0.077174	0.0229285	0.0157532	0.0164674	0.0184658	0.0202997	0.0253277	0	0.0351785	0.0325819	0.0494602	0.102023	0.020992	0.0362112	0.0260304	0.0192535	0.0496447
LRP3	0.19357	0.194833	0.159855	0.26909	0.247231	0.21398	0.242659	0.205174	0.160475	0.121451	0.155733	0.177175	0.338896	0.234544	0.179441	0.212872	0.789518	0.200709	0.206663	0.229723	0.195134	0.123324	0.234357	0.12617	0.181229	0.229888	0.796631	0.261277	0.250843	0.220744	0.308652	0.248255	0.194576	0.135956	0.152489	0.13249	0.191748	0.247255	0	0.224541	0.219632	0.177765	0.21503	0.300165	0.2161	0.108932	0.14798	0.179301
SLC7A10	0.00137377	0.00422713	0.00301674	0.00516516	0.0108603	0	0.00442544	0.00161134	0.00203611	0	0.00343908	0.00236383	0.0157368	0	0.00116884	0.000948816	0	0.00380709	0.00208229	0.00204017	0.00276917	0.00148908	0	0.0021837	0.0011454	0.000647516	0	0	0.00604809	0.00318748	0.0124085	0.00354209	0.00148352	0.00272082	0.00182355	0.000901849	0.00660257	0.00280129	0	0.000559401	0.00374586	0.00462187	0.00324512	0.00264189	0.00136707	0.00199594	0.00532678	0.00727174
CEBPA	0.0172519	0.0209767	0.0243624	0.0196366	0.0246724	0.0196785	0.0389141	0.0293852	0.0202479	0.0143538	0.018278	0.00842601	0.0284371	0.0196099	0.00647339	0.0122328	0.164449	0.00947709	0.0281235	0.0109115	0.020346	0.0232452	0.0139162	0.0079059	0.0213871	0.00956455	0	0.0263387	0.0262348	0.0184646	0.0466632	0.0381151	0.0214904	0.0122337	0.0207077	0.0081353	0.0374471	0.0289087	0	0.0490282	0.0126275	0.0354822	0.0311424	0.0285769	0.0193107	0.0189694	0.0058119	0.0330755
CEBPG	0.0918671	0.0732908	0.0636797	0.101697	0.0844903	0.11792	0.206154	0.101157	0.056988	0.0834595	0.0893524	0.0539217	0.101686	0.0985759	0.0570357	0.0735004	0.245623	0.0813961	0.108598	0.0691827	0.067439	0.127106	0.116611	0.0544786	0.0867534	0.0872084	0.0486501	0.128084	0.123616	0.103075	0.128396	0.108792	0.087964	0.0959736	0.0596947	0.0605874	0.111019	0.121298	0	0.0914369	0.0539639	0.0977336	0.0923367	0.129967	0.114969	0.0781148	0.033352	0.176353
PEPD	0.148295	0.170223	0.156407	0.256424	0.220225	0.185309	0.208471	0.197734	0.162504	0.173584	0.17175	0.207932	0.263708	0.240757	0.185519	0.235569	0.114017	0.23131	0.19215	0.201957	0.194444	0.140464	0.298355	0.137389	0.157351	0.150174	0.614437	0.187194	0.239326	0.176929	0.227164	0.201166	0.209521	0.16129	0.180833	0.153062	0.172592	0.185191	0	0.22276	0.26499	0.204126	0.185484	0.191512	0.148887	0.162376	0.190184	0.244583
CHST8	0.286854	0.268544	0.220698	0.318651	0.33289	0.204969	0.298228	0.282139	0.200811	0.256582	0.160934	0.237195	0.326293	0.206762	0.253874	0.212424	0.404193	0.258404	0.220524	0.207941	0.32392	0.196975	0.328719	0.21067	0.183722	0.204263	0.359617	0.258686	0.245219	0.202116	0.345055	0.203646	0.268409	0.174633	0.220365	0.259174	0.224718	0.282404	0	0.275077	0.39979	0.210271	0.194597	0.359314	0.325949	0.166877	0.277935	0.399926
KCTD15	0.00840576	0.00337222	0.00574792	0.00794054	0.00605785	0.00329271	0.0210965	0.0131841	0.0081286	0.00186871	0.00182885	0.00705065	0.00637291	0.00126796	0.00511322	0.00907261	0	0.00500523	0.00432256	0.00675063	0.00271868	0.00739211	0.00361987	0.00358831	0.00770246	0.0103857	0	0.00944675	0.00899	0.0236922	0.0346212	0.0097079	0.00919811	0.00367764	0.0160663	0.00126276	0.00883445	0.00588125	0	0.0129125	0.0126642	0.0092755	0.00930147	0.00119566	0.00444916	0.00461677	0.00361006	0.0904643
LSM14A	0.397693	0.366098	0.248184	0.4902	0.419628	0.388346	0.362641	0.323956	0.20414	0.2606	0.264898	0.314765	0.45457	0.317139	0.268309	0.356964	0.406923	0.329018	0.331381	0.360522	0.318833	0.171116	0.40799	0.142984	0.294884	0.384956	0.66078	0.572161	0.544895	0.52018	0.510599	0.346977	0.320428	0.211149	0.42248	0.203407	0.24389	0.307791	0	0.363489	0.345274	0.410508	0.432331	0.514338	0.337332	0.168879	0.213327	0.306158
KIAA0355	0.275271	0.245561	0.1885	0.343055	0.277019	0.214346	0.301461	0.250915	0.19466	0.204454	0.177858	0.22624	0.334878	0.26641	0.232857	0.285832	0.823047	0.242131	0.231238	0.269955	0.238581	0.152909	0.298659	0.132684	0.17291	0.246765	0.54849	0.307145	0.33369	0.343121	0.345812	0.274878	0.248175	0.210035	0.296702	0.187515	0.215954	0.284545	0	0.295459	0.258588	0.232545	0.307377	0.32035	0.278059	0.151159	0.159593	0.271766
GPI	0.404767	0.3501	0.269534	0.493181	0.380549	0.316155	0.34731	0.380427	0.237922	0.288793	0.277154	0.326467	0.575519	0.362019	0.291351	0.37475	0.61867	0.372688	0.355851	0.356126	0.305668	0.196758	0.589207	0.198929	0.231063	0.361503	0.347137	0.382841	0.498086	0.473729	0.543987	0.344626	0.344372	0.223824	0.465754	0.264511	0.286043	0.384311	0	0.371159	0.423988	0.465074	0.466639	0.489322	0.331213	0.22406	0.237295	0.278765
AC092073.1	0.00174811	0.000954366	0.0014459	0.00423836	0.00423188	0.000985332	0.00309399	0.00133806	0.00420911	0.00375548	0.002477	0.00062008	0	0.00621646	0.0046792	0.00399207	0	0.00279396	0.0027846	0.000756529	0.0045711	0.00182833	0	0.00136214	0.000614566	0	0	0.000577294	0.000599578	0.000166286	0.0027778	0.00269775	0.00153178	0.000347455	0	0.00259333	0.000782105	0.00208184	0	0.00284804	0.00542818	0.00219395	0.00443681	0	0.00212168	0.00403656	0.00157848	0.00248424
PDCD2L	0.0386906	0.0375206	0.0287221	0.0435227	0.0371001	0.0405531	0.05585	0.0389607	0.0239369	0.0168527	0.0257568	0.0234443	0.0363022	0.0518044	0.0319626	0.0455846	0	0.0401197	0.0452375	0.0314165	0.0417715	0.0332226	0.0375897	0.031643	0.0216729	0.0235904	0	0.0306174	0.0381799	0.0461278	0.0464488	0.0486408	0.033474	0.0338301	0.0271823	0.0250044	0.0384606	0.040855	0	0.034093	0.0326535	0.0372641	0.0598121	0.0470538	0.0387893	0.0212114	0.0217726	0.0282138
UBA2	0.333264	0.309185	0.22418	0.426029	0.334971	0.355771	0.360477	0.344222	0.207655	0.251139	0.262977	0.295693	0.431529	0.339325	0.238279	0.324319	0.595261	0.31728	0.317512	0.287296	0.275609	0.168909	0.403121	0.161005	0.264533	0.301677	0.254458	0.450621	0.534842	0.368861	0.430416	0.323759	0.299725	0.202963	0.362363	0.199798	0.238063	0.325286	0	0.387896	0.304415	0.372096	0.395522	0.440991	0.322839	0.179862	0.190534	0.236317
WTIP	0.0433145	0.0464635	0.0258333	0.0303034	0.0242962	0.0176867	0.0435889	0.0459475	0.0211839	0.0121518	0.0298014	0.0276334	0.0508256	0.0487096	0.032108	0.0385585	0	0.0386349	0.0247185	0.0327253	0.0266029	0.0242976	0.0394214	0.0151931	0.0316808	0.0289188	0	0.0328974	0.0654837	0.0698807	0.064798	0.0696694	0.0523923	0.022892	0.0651863	0.0235568	0.0463485	0.0413359	0	0.0404998	0.0449978	0.093867	0.106274	0.0329828	0.0321528	0.0212666	0.0232783	0.0555874
SCGB2B2	0.401533	0.369338	0.254752	0.275373	0.292333	0.296326	0.343559	0.310968	0.209865	0.29766	0.271825	0.344493	0.423182	0.316455	0.303908	0.278341	0.656686	0.32089	0.27264	0.304823	0.284483	0.228552	0.333075	0.202192	0.233601	0.329042	1.92864	0.368756	0.360457	0.391008	0.413402	0.298247	0.309878	0.214605	0.410474	0.252413	0.250422	0.327645	0	0.294928	0.318541	0.348276	0.316901	0.327268	0.278666	0.214327	0.270428	0.306792
ZNF302	0.254222	0.209663	0.18808	0.390564	0.293277	0.266218	0.318583	0.27235	0.201669	0.187266	0.207299	0.124665	0.259444	0.335379	0.176172	0.318391	0.3256	0.30724	0.323785	0.219669	0.248398	0.196262	0.132248	0.172336	0.197009	0.213289	0.471197	0.302751	0.451654	0.272467	0.279592	0.346769	0.218498	0.190468	0.165216	0.143015	0.249759	0.261957	0	0.2756	0.239249	0.259554	0.345058	0.245846	0.265204	0.160362	0.136519	0.180089
ZNF181	0.0672335	0.0562355	0.0483118	0.0592255	0.0450276	0.0624183	0.0824758	0.0601204	0.0406437	0.0655188	0.0651922	0.0457075	0.0658581	0.0969577	0.0297529	0.0551287	0.114017	0.0382906	0.0743	0.0474571	0.0498324	0.0457515	0.035563	0.0381445	0.0421731	0.0533813	0	0.0823898	0.0744017	0.057701	0.092094	0.0751284	0.049456	0.0648859	0.0356406	0.0372451	0.0781814	0.0489361	0	0.0633339	0.0512586	0.0531539	0.066599	0.0830483	0.0457887	0.0424004	0.015851	0.0552066
ZNF599	0.0173973	0.0123874	0.00501121	0.010881	0.0126158	0.0121072	0.00510884	0.0146248	0.00707106	0.00905364	0.00535485	0.00142773	0.0132975	0.0107942	0.00462425	0.0132856	0	0.00749188	0.00997416	0.00803564	0.00516331	0.00965398	0.00666376	0.0121153	0.00645719	0.00233439	0	0.00802287	0.00347674	0.000164362	0.00398542	0.0169988	0.0102687	0.00348879	0.00996188	0.00572639	0.00633902	0.000305647	0	0.01508	0.0182814	0.00929914	0.00614198	0.00193271	0.00449707	0.00326106	0.00497697	0.00343336
ZNF30	0.128021	0.109013	0.112994	0.127701	0.109403	0.10569	0.181861	0.118957	0.10587	0.0979907	0.0631543	0.0775918	0.132741	0.188161	0.108843	0.153418	0.567209	0.138936	0.139117	0.100039	0.0959051	0.105825	0.158487	0.094321	0.0836483	0.0970561	0.0486501	0.087437	0.227391	0.0967606	0.178242	0.15769	0.125268	0.0894629	0.128035	0.0917773	0.175376	0.157981	0	0.122823	0.140341	0.163871	0.204471	0.151316	0.134369	0.0894261	0.0736013	0.129879
ZNF792	0.00220748	0.00146312	0.00348948	0.005152	0.00160107	0.00424865	0.00120679	0.00562379	0.0019571	0.00663545	0.00373174	0.00225539	0.00289971	0.00228717	0.00445965	0.00291487	0	0.000774473	0.00329091	0.00833162	0.00275842	0.0030016	0	0.00306709	0.00298074	0.000323856	0	0.00458468	0.0102481	0.00323486	0.00368794	0.010326	0.00342961	0.0029404	0	0.0017918	0.00671052	0.00150153	0	0.00845071	0.0125212	0.00202257	0.00969881	0	0.00765688	0.00408509	0.00239916	0.00991991
GRAMD1A	0.108891	0.0988197	0.0938261	0.116121	0.116997	0.0826338	0.180707	0.13989	0.0885315	0.0927618	0.0992636	0.0854522	0.140216	0.151643	0.122368	0.137647	0.095133	0.104853	0.118031	0.0964581	0.104983	0.0876127	0.199738	0.0836653	0.112067	0.0878542	0	0.165665	0.180504	0.117188	0.201199	0.167722	0.11549	0.0866055	0.0785598	0.0784777	0.125064	0.117405	0	0.181422	0.105515	0.136664	0.141471	0.125815	0.12968	0.0920183	0.10851	0.132325
SCN1B	0.236986	0.218203	0.199182	0.408672	0.366134	0.446744	0.300697	0.308215	0.316746	0.265724	0.254531	0.206857	0.521933	0.461078	0.220193	0.36362	0.525784	0.292423	0.445336	0.275825	0.453547	0.28846	0.325077	0.337493	0.282893	0.267194	0.0486501	0.335444	0.514801	0.140074	0.257397	0.358488	0.258934	0.155728	0.192387	0.197196	0.30746	0.207339	0	0.271405	0.228063	0.246179	0.157112	0.382472	0.506352	0.16426	0.112982	0.144387
HPN	0.00920137	0.0144985	0.011846	0.0162947	0.0122799	0.00798351	0.00426132	0.0125292	0.0112402	0.0147077	0.00479547	0.00993021	0.0052766	0.0250282	0.0140753	0.0188658	0	0.0252376	0.0073475	0.0183037	0.0192591	0.008692	0.00907577	0.00818757	0.00788748	0.00474575	0	0.00902938	0.0277145	0.00809925	0.00708108	0.00889114	0.00640844	0.00909754	0.00660356	0.0176331	0.00713583	0.00475799	0	0.00507209	0.0141565	0.00469141	0.0131239	0.0218327	0.00603528	0.0122519	0.00546953	0.165161
FXYD3	0.00529045	0.00100422	0.00165953	0.000311068	0.00721172	0	0.00738488	0.000617235	0.00148252	0.000791181	0.000347022	0.000147114	0	0.00768269	0.00132441	0.00193114	0	0.00227671	0.00276367	0.000124955	0.00494534	0.00257776	0	0.00204163	0.000318782	0	0	0.00373695	0.00318244	0	0	0.0013779	0.000520685	0.000220162	0	0.000451492	0.00309384	0.000273921	0	0.000921315	0.00153668	0.00107467	0	0.00200094	0.00878064	0.0013808	0.000372603	0.07375
LGI4	0.296448	0.309365	0.221865	0.371345	0.304556	0.328983	0.34375	0.287734	0.208285	0.208497	0.242731	0.248281	0.316307	0.31844	0.23659	0.286804	0.572391	0.345176	0.310534	0.344213	0.256775	0.17173	0.381044	0.153027	0.236276	0.293637	0.368333	0.51967	0.419157	0.413999	0.435157	0.318433	0.308677	0.1993	0.201634	0.19353	0.214709	0.268388	0	0.27965	0.243617	0.374955	0.411791	0.421896	0.30821	0.190583	0.223577	0.21319
FXYD1	0.0309076	0.0474586	0.0449939	0.208295	0.11087	0.0658112	0.0681099	0.0947725	0.0747663	0.0318256	0.0626701	0.0329141	0.0683847	0.110742	0.0444433	0.0706153	0	0.0976274	0.118864	0.0713071	0.086977	0.0303285	0.0269313	0.0466556	0.0355561	0.0235129	0	0.0602114	0.171329	0.0798073	0.0820604	0.104219	0.056164	0.0274142	0.0255206	0.0218299	0.0753331	0.0603404	0	0.0587711	0.0419955	0.033797	0.132948	0.052608	0.0711342	0.0401889	0.0494068	0.0348507
FXYD7	0.315077	0.260431	0.227952	0.395003	0.338639	0.343978	0.383573	0.318702	0.232622	0.29107	0.278456	0.271612	0.546811	0.344011	0.28419	0.333448	0.531811	0.351981	0.347362	0.313009	0.302895	0.211679	0.440893	0.169262	0.313617	0.353525	0.359617	0.352194	0.490462	0.35177	0.395593	0.337648	0.305961	0.205985	0.358847	0.200684	0.258942	0.319911	0	0.371816	0.318041	0.415178	0.365777	0.518126	0.334207	0.169574	0.173538	0.273963
FXYD5	0.00569837	0.0171714	0.01227	0.0141394	0.0298718	0.0203625	0.0414738	0.0197176	0.0135921	0.0119863	0.0119325	0.0227827	0.00953354	0.022817	0.0130331	0.0103777	0	0.0179807	0.0121166	0.0213609	0.0191493	0.00721793	0.00213088	0.00930352	0.0187363	0.0169649	0	0.0230119	0.00435446	0.0275618	0.0236624	0.0144775	0.0150662	0.0122368	0.00934523	0.0124929	0.0136268	0.0280036	0	0.0102439	0.0168752	0.0188722	0.00475346	0.0527206	0.00544162	0.0102215	0.018366	0.118549
FAM187B	0.000803126	0.000269463	0.000457985	0.000252599	0.00379863	0.00247603	0.00178091	0.00293794	0.000541724	0.000493392	5.88606e-05	0	0	0.00523351	0.00406726	0	0	0.000432707	0.000771129	0.000409218	0.00109936	0.00214543	0	0.000892313	0.000100604	0.000450025	0	0.00327891	0.0016937	0	0.00178088	0.00213066	0.000849431	0	0.00275201	0.000123215	0.00093344	0	0	0	0.000479198	0	0.000742703	0.00602643	0	0.000273408	0.000854398	0.00980611
LSR	0.0128836	0.0207536	0.0221166	0.0556281	0.0405646	0.0118026	0	0.0172319	0.0148315	0.00585829	0.00432639	0.00569541	0.00836861	0.0555416	0.00849008	0.0398946	0	0.0305779	0.0202575	0.0129025	0.0229956	0.0133293	0	0.0180964	0.0104058	0.0159413	0	0.0205206	0.044284	0.0349426	0.00442449	0.0342818	0.00710718	0.0098787	0.00280424	0.00414848	0.0112772	0.00569321	0	0.00533496	0.0219131	0.00507312	0.0314413	0	0.00384675	0.0111204	0.00926299	0.0310807
USF2	0.191913	0.170669	0.158398	0.203446	0.200114	0.229379	0.296853	0.212471	0.156496	0.174626	0.212697	0.153067	0.393205	0.222055	0.159908	0.196676	0.985791	0.172838	0.248245	0.193267	0.198172	0.136477	0.227189	0.118082	0.219802	0.196305	0	0.27253	0.265664	0.206568	0.358964	0.257024	0.195873	0.120976	0.176573	0.113948	0.190357	0.208798	0	0.22502	0.179124	0.221445	0.228549	0.327562	0.269652	0.117763	0.119825	0.205144
HAMP	0.00263653	0.00195734	0.00125923	0.00216093	0.00541446	0.00441521	0.00353494	0.000307064	0.0022568	0.00125225	0.000396424	0	0.00212436	0.00200709	0.00248037	0.00511968	0	0.00187876	0.00238114	0.000241581	0.00240305	0.00411557	0.00255449	0	0.000956504	0.000466965	0	0.0114316	0.00452681	0.000670234	0.0115095	0.00339512	0.00505433	0	0	0.000648034	0.00165997	0	0	0.0031847	0	0	0.0119961	0.00170497	0.0135425	0.00419261	0.00213342	0.00404951
MAG	0.0293902	0.0163118	0.0204462	0.0356223	0.0200945	0.0299484	0.0359823	0.0369113	0.016576	0.00334802	0.0118208	0.00228156	0.0204004	0.0156101	0.0216219	0.00656655	0	0.00889279	0.0131361	0.0177048	0.0134529	0.0142168	0.0477527	0.0186804	0.0130659	0.0499906	0	0.048935	0.0385997	0.0488597	0.0754473	0.0310883	0.0242673	0.0278403	0.0236366	0.00805416	0.00623165	0.0249298	0	0.00753088	0.00778609	0.0146297	0.0284288	0.0311242	0.0120767	0.0201558	0.0109134	0.0278785
CD22	0.00864865	0.0218732	0.00942133	0.0133908	0.013146	0.0115663	0.0160131	0.0109655	0.00772209	0.00531597	0.00728696	0.00124466	0.0126158	0.00637288	0.0138855	0.00932496	0	0.00565627	0.00359082	0.00720268	0.00295238	0.00589142	0.0122187	0.00277195	0.00734268	0.0280037	0	0.0115122	0.0212971	0.031207	0.0134607	0.0112302	0.0130332	0.00757996	0.0192076	0.000898844	0.0113848	0.00831877	0	0.00145181	0.00192553	0.00143979	0.00585748	0.0190882	0.00355244	0.00156285	0.00124103	0.0220207
FFAR1	0	0	0	0	0	0	0	0	0.000219156	0	0	0	0.0038727	0	0.000693408	0	0	0	0	0	0	0.000332661	0	0	0.000270315	0	0	0	0.00090841	0	0	0	0	0	0.00499231	0	0	0	0	0	0	0	0	0	0	0	0	0
FFAR2	0.00117777	0	0.00109839	0.0017255	0.00154383	0.000320587	0	0	0.000665353	0	0.000662615	0	0	0.000913563	0.000564438	0	0	0	0.000125468	0	0	0	0	0.000449129	0.000410184	0.00306187	0	0.00151009	0.000585583	0.00242474	0	0	0.00048691	0	0	0	0	0.000840391	0	0	0	0	0.00100704	0	0	0	0	0
KRTDAP	0.00763629	0.00539965	0.00353248	0.00402698	0.00749932	0.00717868	0.0136312	0.00517188	0.00351261	0.00750375	0.00413972	0.00834825	0.0217678	0.00565243	0.00638743	0.00559315	0	0.00557635	0.00210027	0.0068849	0.00379928	0.00491926	0.0187092	0.000350493	0.00370992	0.00615202	0	0.0128959	0.00199285	0.00426244	0.00220044	0.0019007	0.0109282	0.0064467	0.0144182	0.00548615	0.00842709	0.011997	0	0.00456364	0.00186713	0.0118154	0.00569682	0.0111634	0.00943822	0.00571262	0.00993989	0.0612585
DMKN	0.114805	0.113453	0.0912672	0.119042	0.0602307	0.0667787	0.0785906	0.14447	0.0684123	0.0711366	0.0837872	0.0715877	0.117676	0.15642	0.102883	0.107683	0	0.130774	0.100148	0.0964943	0.0822247	0.114878	0.0491954	0.0643277	0.0502956	0.0583174	0	0.11906	0.202893	0.0900166	0.0777647	0.110519	0.140714	0.0815831	0.064768	0.0522288	0.0695605	0.109755	0	0.092842	0.0775948	0.108269	0.131941	0.0787976	0.0743216	0.059688	0.0376357	0.0573969
SBSN	0.000929589	0.00389211	0.00105681	0.00221185	0.00240663	0.00145035	0.000525934	0.00154495	0.000364831	0.000128636	0.000480508	0.000528184	0	0	0.000985022	0.000699023	0	0.000629835	0.00127329	0.00046267	0.0021174	0.00131048	0	0.000238634	0.00102831	0.00200443	0	0.00785071	0.00351724	0.00698822	0.00441877	0.00808726	0.00174743	0	0.00486617	0.00024213	0.00126843	0.00242624	0	0.00295105	0.000329138	0.00411869	0.000488576	0.00223175	0.00019787	0.00379006	0.00345505	0.00396164
GAPDHS	0.00113581	0.00633817	0.0066729	0.0239083	0.0128298	0.00507075	0.000834354	0.00578431	0.00543857	0.000373378	0.00326213	0.00211109	0.00177554	0.0090879	0.000945884	0.0036544	0	0.0111545	0.00961016	0.00410959	0.00221093	0.00618964	0	0.00544545	0.00246145	0.000310957	0	0.00744488	0.0263359	0.0189845	0.01199	0.0262084	0.00555037	0.000315808	0.000579566	0.00216868	0.00374806	0.00112288	0	0.000957198	0.00382552	0.00246959	0.0184686	0	0.00122688	0.00401779	0.00114053	0.00371991
TMEM147	0.0373981	0.0380843	0.0502729	0.126289	0.0627371	0.0795555	0.0832676	0.0591567	0.055573	0.0274957	0.0432561	0.0343877	0.0521072	0.1104	0.0341088	0.0770627	0	0.0689455	0.0876518	0.0577432	0.0656114	0.0397687	0.0224585	0.0400455	0.0758401	0.0283404	0	0.0703232	0.165853	0.0673293	0.0759447	0.0822781	0.0433842	0.0374668	0.0203463	0.0204066	0.0791472	0.063707	0	0.0447511	0.0423441	0.0455587	0.0625314	0.0922017	0.103913	0.0322271	0.0284466	0.0476647
ATP4A	0.000313221	0.00103944	0.00325413	0.00961367	0	0.00290888	0.00951841	0.00434965	0.00381871	0	0.000351062	0.00169961	0.0101997	0.00183116	0.00214694	0	0	0.00392212	0.000450276	0.000342067	0.000758778	0.00120582	0	0.000930255	0.00191136	0.00625861	0	0.00474657	0.00811576	0.00305198	0.00489855	0.00185761	0.00310132	0	0	0.00113973	0.0020718	0.00399208	0	0	0.00163899	0	0.0011173	0.00868341	0	0.000797736	0.000222697	0.00165346
HAUS5	0.0720007	0.0701885	0.0531809	0.0806844	0.063767	0.0472286	0.0828471	0.0846923	0.0434358	0.0598697	0.0381582	0.0363468	0.0808285	0.110924	0.0761226	0.0818157	0	0.0801594	0.0784609	0.0705152	0.0707945	0.0511668	0.0325586	0.0543979	0.0424638	0.0453395	0	0.103388	0.114533	0.098588	0.122398	0.0786468	0.0640749	0.135247	0.0305017	0.0336765	0.0526112	0.063329	0	0.05464	0.0566708	0.0788782	0.0946392	0.0626369	0.0895407	0.0438321	0.0608722	0.0698376
RBM42	0.0525718	0.0326766	0.032154	0.0405069	0.0334301	0.050653	0.130323	0.0555539	0.024969	0.0392603	0.0550878	0.0512198	0.104129	0.0531768	0.0296365	0.0437905	0	0.0424464	0.0797404	0.0364809	0.0421549	0.0267063	0.0299211	0.0266069	0.0799811	0.0431602	0.722933	0.0562426	0.0615817	0.0387574	0.077372	0.0447838	0.0417441	0.0279015	0.0292764	0.0138521	0.0355427	0.0471497	0	0.0502187	0.0325602	0.0570006	0.050934	0.0893187	0.056624	0.0251121	0.0175236	0.0349225
ETV2	0.000445736	0	0.000707096	0.00103382	0.00786436	0	0.00540472	0	0.000299508	0	0.000661532	0	0	0.0022312	0.00145456	0.00038191	0	0	0.00221658	0	0	0.000582159	0	0	0.00217363	0	0	0	0.00204716	0.000529565	0.00444847	0	0.00143349	0	0	0	0.000433753	0	0	0	0.000775078	0	0.00139743	0	0.000480513	0	0	0.00255413
COX6B1	0.16925	0.129435	0.18941	0.421518	0.267196	0.257356	0.316262	0.215194	0.144802	0.108316	0.143764	0.0921507	0.15818	0.226562	0.101425	0.216866	0.114017	0.157432	0.292845	0.129303	0.207203	0.131339	0.133208	0.109714	0.259452	0.148765	0.254458	0.303446	0.606715	0.231668	0.264847	0.255207	0.144872	0.131583	0.121349	0.0691569	0.191791	0.164036	0	0.127003	0.146068	0.249506	0.252994	0.294119	0.257289	0.105029	0.0679125	0.169407
UPK1A	0.00176504	0.007121	0.00286249	0.00314611	0.00535172	0.00252194	0.000834354	0.00956975	0.00205146	0.00188776	0.00143776	0.00337108	0.0035898	0.000388719	0.000417753	0.00920567	0	0.000862176	0.00432434	0.00211919	0.00265676	0.000971081	0	0.00164569	0.00363907	0.00333863	0	0.00607486	0.00866542	0.010177	0.00408357	0.00154945	0.00563122	0.00521153	0.0044474	0.00116965	0.00367714	0.0033256	0	0.00787856	0.0052779	0.00788714	0.00382314	0.00135095	0.00262399	0.00250447	0	0.044768
ZBTB32	0.0120934	0.0151809	0.0225108	0.0540504	0.0293128	0.00872871	0.0121246	0.0179708	0.0268506	0.0193885	0.00866753	0.0134322	0.0138363	0.0845537	0.00930966	0.0474163	0	0.0308519	0.0320948	0.0201751	0.0216334	0.0191718	0.00674183	0.0347557	0.0109246	0.00723117	0	0.011726	0.0562563	0.0211984	0.0143171	0.0525403	0.0118106	0.0161341	0.0118756	0.00760389	0.0210985	0.013252	0	0.0200725	0.00996293	0.00357226	0.0600483	0.0129524	0.0105974	0.019606	0.0172037	0.0884397
KMT2B	0.200411	0.191609	0.138762	0.176726	0.190473	0.160091	0.18074	0.180622	0.12211	0.121148	0.148603	0.119591	0.256417	0.205335	0.170966	0.161636	0.164449	0.159512	0.16679	0.172447	0.146802	0.118528	0.18594	0.115998	0.129887	0.173556	0	0.136914	0.246484	0.179949	0.233136	0.195562	0.172474	0.107801	0.082825	0.111267	0.13089	0.163912	0	0.192833	0.180187	0.148746	0.224446	0.182865	0.157472	0.116012	0.143212	0.105904
IGFLR1	0.00423428	0.00119457	0.00180305	0.00089943	0.00149782	0.00476694	0.00930749	0.00958128	0.00162988	0	0.00325218	0	0	0.00223522	0.00089261	0.000650221	0	0.00201021	0.00141231	0.00126003	0.00570829	0.000771801	0	0.000692656	0.00119026	0.00226754	0	0.00520583	0.00353825	0.00308077	0.017823	0.00555673	0.00339666	0.00210439	0	0	0.000842609	0.00141561	0	0.00145994	0.00344945	0	0.00310887	0.00316821	0.00223429	0.000310905	0	0
AD000671.1	0	0.00190797	0.000470693	0.000174758	0	0	0.0034737	0.00169747	0.000460938	0	0.00141949	0.00496046	0	0	0.000366633	0.00214423	0	0.000707798	0.000981542	0.000214629	0	9.44752e-05	0	0.00284445	0.000917253	0	0	0.00188571	0	0.000855904	0	0	7.50883e-05	0	0	0.00255765	0.00184159	0.000683206	0	0	0	0.00204329	0	0	0.000421051	0.0012623	0	0.0025924
HSPB6	0.0020163	0.00242522	0.00128886	0.00107858	0.00274426	0.0039167	0.0167984	0.00397722	0.00219505	0.000686371	0.00541912	0.00177165	0.0038132	0	0.00143228	0	0	0.00344525	0.00226008	0.00141658	0.00111964	0.00254116	0.0078834	0.00170072	0.00199743	0	0	0.00103077	0.0117809	0	0.0013608	0.00207079	0.00247681	0	0	0.000160079	0.00310783	0.00460225	0	0.0039363	0.00138675	0.000520653	0.00355021	0.0122968	0.0109888	0.00133252	0.00204892	0.0132501
PROSER3	0.0489723	0.0344648	0.0381282	0.0829602	0.0602512	0.034098	0.0549464	0.0497945	0.0525478	0.0301569	0.023228	0.0286194	0.0679821	0.0987002	0.0922798	0.0923307	0	0.0897149	0.0524503	0.0615811	0.0557535	0.0431901	0.0434012	0.0571253	0.0232418	0.0600036	0	0.0405531	0.0617342	0.0398386	0.0558902	0.0774552	0.0472918	0.0246261	0.0303269	0.0386152	0.0503646	0.0572068	0	0.0522815	0.0696222	0.0518877	0.116653	0.0343453	0.0478605	0.0270227	0.0350208	0.0891516
ARHGAP33	0.14896	0.123073	0.116856	0.313536	0.235521	0.21787	0.185871	0.149016	0.141083	0.10553	0.126922	0.104342	0.220798	0.182316	0.134553	0.174563	0.3256	0.158122	0.138571	0.172285	0.158565	0.0796445	0.124103	0.0816434	0.126478	0.121283	0.0486501	0.254301	0.304422	0.238988	0.218007	0.177017	0.148858	0.0977013	0.0804918	0.0838669	0.115794	0.153469	0	0.139649	0.166774	0.144665	0.229503	0.240018	0.153646	0.0498576	0.0981139	0.120509
PRODH2	0.000843591	0.00262633	0.00239624	0.00687235	0.00334736	0.00728405	0	0.00294018	0.00171303	0	0	0.000681055	0.00434239	0.00249425	0.0023821	0.000818912	0	0.00368337	0.00124426	0.00109537	0.00114886	0.00152277	0	0.00210905	0.00284108	0.000837235	0	0.00267814	0.00529993	0.00314539	0.00585005	0.0101615	0.00171602	0.00374147	0	0.00108967	0.00294952	0.00206705	0	0.00203901	0.00104284	0.000104845	0.00590239	0	0.00195723	0.00134841	0.000174625	0.0613128
NPHS1	0.015028	0.0120099	0.0169541	0.0318649	0.0293509	0.00921105	0.00566835	0.0145748	0.016513	0.0129045	0.00720291	0.0163567	0.0105806	0.0261906	0.0212392	0.0212889	0	0.0311477	0.0164649	0.0238625	0.0149165	0.0255592	0.0133051	0.0353948	0.0136272	0.00363156	1.39272	0.0102135	0.031175	0.00983483	0.0157322	0.0233204	0.0160244	0.0113767	0.0103608	0.0138616	0.0148687	0.0057372	0	0.0165069	0.017107	0.0194432	0.0516414	0.00697145	0.0067195	0.0148277	0.0212388	0.364175
KIRREL2	0.00146425	0.00203802	0.00110738	0.00279304	0.00100246	0.000402455	0.00150973	0.00102083	0.00205646	0.000586426	0.00122518	0.000101335	0.000554048	0.000491862	0.00141618	0.0038937	0	0.00378868	0.000973307	0.00207941	0.00275549	0.00121979	0	0.00107351	0.00153501	0.00028816	0	0	0.00279005	0.00138312	0.00261966	0.0101687	0.000395372	0.000436656	0	0.000527518	0.00132748	0.000169824	0	0.00560564	0.00192992	0.000361679	0.0110091	0	0.000573185	0.00154309	0.00233424	0.01597
APLP1	0.326159	0.221432	0.239127	0.387347	0.307941	0.407312	0.369515	0.327685	0.21956	0.292352	0.363219	0.258162	0.541339	0.362661	0.235386	0.29382	0.648943	0.263596	0.363836	0.250219	0.287699	0.18981	0.346335	0.17335	0.336457	0.336449	0.0486501	0.514363	0.527909	0.380501	0.55276	0.34361	0.294158	0.190221	0.259739	0.161472	0.263821	0.331877	0	0.377864	0.281842	0.411423	0.355069	0.552488	0.389586	0.213292	0.145288	0.247991
NFKBID	0.0253185	0.0503091	0.0380454	0.0703368	0.0451536	0.0344447	0.107553	0.0539344	0.0507525	0.0278449	0.0287504	0.0230272	0.062646	0.0888416	0.0386456	0.0708729	0	0.0553694	0.0594498	0.053564	0.0479935	0.037676	0.0387622	0.0478894	0.0364104	0.0229114	0	0.0534128	0.0933571	0.0349	0.0560851	0.0683807	0.0560494	0.0363505	0.0275872	0.0310404	0.0524621	0.0657597	0	0.0439202	0.0588963	0.0305437	0.0745583	0.0539235	0.0546752	0.0264135	0.0322839	0.142409
HCST	0.00163296	0.000364209	0.000596754	0.000839925	0.000156981	0.00194117	0.00380394	0.00187611	0.00169239	0	0.000847564	0.00371833	0.00137593	0.00283222	0.00220658	0	0	0.000659438	0.000570189	0	0.00121197	0.000794479	0	0.000597294	0.0019528	0.000313805	0	0	0.00139046	0.00228373	0	0.000232571	0.00114605	0.0021557	0	0.00109431	0.00223716	0.000173139	0	0	0.000372532	0.00411113	0	0	0.000504553	0	0	0.00460978
TYROBP	0.00115291	0.00192784	0.00157754	0.0019166	0.00297513	0.00255419	0	0.000846145	0.00239188	0.000756305	0.00133354	0.00293471	0.0070816	0.00396081	0.00203427	0.00198713	0	0	0.000664184	0.00159916	0.000428658	0.00206326	0	0.00063643	0.00109329	0.00194888	0	0.0042943	0.00227091	0.00795357	0.000849167	0.00224331	0.00195676	0	0	0.000857406	0.000813721	0.000790009	0	0.00238512	0	0.00158148	0.0017985	0	0	0.00317522	0.000378103	0.00176047
LRFN3	0.0529903	0.0359176	0.0489634	0.0633446	0.0534201	0.0619565	0.0501502	0.0515357	0.0557984	0.0585368	0.0550023	0.0363297	0.071248	0.0619168	0.0521391	0.0684302	0	0.0422737	0.0832427	0.0521553	0.0807275	0.0448139	0.0590014	0.0475642	0.0723591	0.0423938	0	0.0397282	0.0698337	0.0293674	0.0820461	0.0809137	0.0450831	0.036044	0.0300318	0.041127	0.059081	0.0643782	0	0.0706702	0.0540787	0.0532908	0.0658963	0.0586415	0.0563089	0.061831	0.0359587	0.0832943
SDHAF1	0.0117476	0.0140317	0.0276622	0.0519225	0.0474067	0.0223655	0.0464388	0.03499	0.0381029	0.0151899	0.0248019	0.00605978	0.0363219	0.0535926	0.0196891	0.0346015	0	0.0225241	0.0773922	0.0204296	0.0464577	0.0362832	0.00598125	0.0476459	0.0289618	0.024962	0	0.0219875	0.0727196	0.0215666	0.0338305	0.0599749	0.0198718	0.0161178	0.0235444	0.0178961	0.050524	0.0198646	0	0.0424688	0.0271443	0.0180311	0.0328236	0.0218507	0.0354591	0.0122224	0.0126835	0.03957
SYNE4	0.00948101	0.00375709	0.00644113	0.0232224	0.0110445	0.0027477	0.0119632	0.00441789	0.00608034	0.00286984	0.00305663	0.000876431	0.00706188	0.00871027	0.00483641	0.0155654	0	0.00420563	0.0118031	0.00224473	0.00592191	0.00563626	0.00426825	0.00632471	0.0085818	0.00431962	0	0.00554039	0.00870745	0.00781183	0.00642463	0.00536065	0.00526218	0.0037676	0.00453067	0.00584149	0.00804515	0.00377817	0	0.00955666	0.0119485	0	0.00849842	0.00968635	0.00191982	0.0076158	0.00564379	0.0644258
ALKBH6	0.0909142	0.0780836	0.0553389	0.125868	0.0938316	0.115008	0.114568	0.109781	0.0852101	0.0305596	0.0742539	0.0631779	0.147292	0.130294	0.0787397	0.107383	0	0.0828726	0.0986505	0.101196	0.0872495	0.0404501	0.0543961	0.0601802	0.0686513	0.0858915	0	0.0779829	0.122368	0.0838938	0.132076	0.110187	0.0837787	0.0510527	0.0537079	0.0363715	0.0665506	0.0651088	0	0.0916016	0.079569	0.0753132	0.14311	0.141235	0.110369	0.0446108	0.0287394	0.0517583
CLIP3	0.37752	0.268609	0.249392	0.365816	0.303917	0.464075	0.372959	0.337361	0.204146	0.269726	0.371436	0.304216	0.54908	0.254261	0.211634	0.265726	0.607305	0.211789	0.32467	0.279613	0.288648	0.185027	0.368889	0.149428	0.310921	0.366227	0.481493	0.605818	0.462379	0.381545	0.514104	0.294679	0.291939	0.178365	0.303141	0.175103	0.227353	0.324522	0	0.320718	0.240737	0.379423	0.316535	0.636216	0.353041	0.192665	0.1312	0.214002
THAP8	0.0335611	0.0451723	0.0352598	0.0559228	0.0489114	0.0258754	0.0488908	0.0554426	0.0395451	0.0341517	0.0291787	0.0376058	0.0664532	0.0725266	0.0539457	0.0687673	0	0.0594109	0.0464622	0.0451832	0.0457346	0.0389109	0.042344	0.0407177	0.0301739	0.0404352	0	0.037755	0.0453794	0.0444461	0.0815813	0.0346831	0.0375411	0.0321173	0.0233106	0.0301966	0.0389139	0.0576377	0	0.0451956	0.0657981	0.0383369	0.056174	0.043636	0.0446501	0.0370469	0.0229403	0.055204
WDR62	0.031613	0.0388173	0.0309259	0.037419	0.042469	0.0248506	0.0721944	0.0381367	0.0305196	0.0219204	0.036557	0.0284025	0.0678964	0.0492651	0.0575637	0.0558451	0.179531	0.0663819	0.0325358	0.0447356	0.0321172	0.0231331	0.0206109	0.0328903	0.024562	0.0436162	0.0486501	0.0615328	0.0527094	0.0576194	0.0547476	0.0611427	0.0282298	0.0126843	0.0434871	0.025696	0.0474473	0.032505	0	0.0510966	0.0465352	0.0545011	0.0622896	0.0419635	0.0217166	0.0543585	0.0219524	0.0975184
OVOL3	0.00110104	0.000643668	0.00330064	0.0111515	0.00530869	0.00158394	0.00372442	0.00247919	0.00619317	0	0	0.000511315	0	0.0139424	0.00265405	0.00232715	0	0.00184627	0.00601669	0.00119169	0.00734598	0.00318581	0	0.00834584	0.000435627	0.00156234	0	0.00291237	0.0186075	0.000693283	9.66538e-05	0.00953712	0.00171674	0.0047702	0	0.000389363	0.00254488	0	0	0.00114514	0.00224358	0.00042099	0.0089185	0	0.000203489	0.0134297	0.00674659	0.00337643
POLR2I	0.0264966	0.0211652	0.0350915	0.114535	0.0713677	0.0642918	0.0569589	0.0436779	0.0278433	0.00648927	0.0168323	0.0181846	0.0503761	0.0545643	0.0176675	0.0332502	0.472169	0.0439663	0.07111	0.0311725	0.0491956	0.0173995	0.0651967	0.0254082	0.0650656	0.047165	0	0.039614	0.177237	0.0367616	0.058421	0.0475517	0.025973	0.0179498	0.0080386	0.0185601	0.0411763	0.0306744	0	0.0401655	0.0269383	0.0311716	0.0490703	0.0618152	0.0381006	0.0148339	0.0101365	0.0471374
TBCB	0.179846	0.118978	0.119754	0.174264	0.173054	0.222162	0.312579	0.216	0.120623	0.103886	0.198391	0.139829	0.33275	0.202047	0.121939	0.172123	0.529389	0.133684	0.239235	0.144764	0.167147	0.113815	0.13313	0.117454	0.238149	0.153635	0.0486501	0.269956	0.338524	0.166923	0.344296	0.201637	0.161646	0.113203	0.131116	0.0866767	0.159104	0.211246	0	0.204996	0.123529	0.184428	0.222222	0.377313	0.250832	0.0951933	0.0601493	0.160711
CAPNS1	0.207959	0.149089	0.127285	0.196157	0.162599	0.264273	0.298402	0.219527	0.135189	0.159506	0.204745	0.154815	0.360923	0.205261	0.148363	0.142487	0.462868	0.133463	0.289534	0.173052	0.220455	0.11918	0.204669	0.105489	0.301963	0.218855	0.0486501	0.25043	0.354225	0.1303	0.320953	0.220314	0.179087	0.100426	0.157274	0.0897157	0.159902	0.18004	0	0.180676	0.110677	0.298792	0.196624	0.457731	0.266276	0.112658	0.0690206	0.152859
COX7A1	0.044276	0.0508033	0.0744246	0.192382	0.102395	0.109342	0.0828245	0.0680122	0.0616086	0.0385323	0.0491149	0.0108818	0.0403035	0.13383	0.0406811	0.0606715	0	0.051564	0.143398	0.0607429	0.140503	0.0376189	0.0287264	0.0572414	0.102413	0.0523726	0.0486501	0.0868395	0.21964	0.0797929	0.0625775	0.0834383	0.0376849	0.0152184	0.0161376	0.0141672	0.106871	0.0380387	0	0.0612764	0.0303757	0.0486182	0.0605472	0.0653252	0.162326	0.0346353	0.00812721	0.0232379
ZNF565	0.250215	0.208081	0.216398	0.431695	0.291328	0.216987	0.220754	0.261602	0.219096	0.155483	0.158246	0.226922	0.224423	0.350379	0.233186	0.322467	0.566128	0.295032	0.288782	0.233108	0.246981	0.175397	0.163547	0.18515	0.13964	0.208371	0.0486501	0.203167	0.449957	0.227272	0.27404	0.312194	0.227258	0.187247	0.201477	0.151427	0.210467	0.231824	0	0.256996	0.244936	0.202226	0.375406	0.205963	0.205247	0.157596	0.144163	0.363844
ZNF146	0.231202	0.205747	0.157915	0.249511	0.207267	0.189506	0.21473	0.216342	0.154821	0.150021	0.154781	0.164567	0.238095	0.261933	0.181216	0.257838	0.114017	0.210135	0.218122	0.183192	0.181132	0.134218	0.175047	0.128408	0.139876	0.195751	1.39272	0.256431	0.328684	0.241042	0.208973	0.267825	0.191221	0.16165	0.203366	0.131533	0.166349	0.179739	0	0.216341	0.196439	0.186605	0.302107	0.234856	0.159432	0.123414	0.109194	0.157323
ZFP14	0.351794	0.25532	0.233934	0.386738	0.275183	0.264801	0.191789	0.274053	0.199638	0.237107	0.221948	0.281274	0.410334	0.303665	0.241993	0.306865	0.114017	0.286497	0.285636	0.25741	0.251265	0.183603	0.366209	0.166409	0.19831	0.298234	0	0.325889	0.469256	0.283157	0.385436	0.331496	0.269475	0.18789	0.360876	0.210654	0.207344	0.24656	0	0.332142	0.266715	0.352652	0.395959	0.266142	0.225361	0.183322	0.178888	0.096876
ZFP82	0.225488	0.174551	0.150322	0.209184	0.18828	0.173123	0.204138	0.202919	0.136409	0.155598	0.169206	0.16788	0.209977	0.232623	0.154637	0.191812	0.529764	0.180393	0.195557	0.161136	0.156239	0.126421	0.166718	0.121835	0.137631	0.184508	0	0.202442	0.256697	0.180444	0.25372	0.231922	0.159661	0.147502	0.170194	0.105314	0.188163	0.178394	0	0.216344	0.187706	0.168499	0.183404	0.218982	0.157308	0.118034	0.0904221	0.190794
ZNF566	0.202562	0.19661	0.160194	0.289838	0.256818	0.220667	0.206036	0.234043	0.163404	0.223829	0.160716	0.164499	0.234195	0.213867	0.164686	0.219402	0.428853	0.192879	0.223106	0.208345	0.206911	0.1371	0.191671	0.111533	0.166806	0.19727	0.0486501	0.345122	0.280082	0.2728	0.282286	0.207388	0.196567	0.16922	0.153931	0.136832	0.176032	0.196889	0	0.245033	0.207077	0.197177	0.292683	0.221644	0.219233	0.118491	0.151175	0.239843
ZNF260	0.0705824	0.0657359	0.0727998	0.122883	0.10372	0.0901656	0.104781	0.108045	0.0763333	0.0712129	0.0857214	0.0415365	0.0779788	0.130836	0.073038	0.0960289	0.363322	0.0774157	0.1135	0.0630409	0.0798475	0.0772623	0.0596967	0.0829916	0.0607258	0.0950537	0.0486501	0.108296	0.14995	0.0861229	0.116746	0.137759	0.0874245	0.0705693	0.0821132	0.0655029	0.111811	0.0968132	0	0.0848414	0.0765049	0.0746211	0.14232	0.0792793	0.0830389	0.059809	0.0278171	0.100281
ZNF529	0.286768	0.263994	0.217829	0.42734	0.336204	0.33172	0.299624	0.282737	0.200141	0.19209	0.219062	0.224378	0.320187	0.312138	0.212673	0.321004	0.778558	0.301077	0.29439	0.265224	0.273137	0.174877	0.22076	0.18112	0.20056	0.280378	0	0.408672	0.457507	0.357825	0.387262	0.306373	0.240667	0.188873	0.235412	0.182885	0.226713	0.262182	0	0.261627	0.277001	0.28211	0.369826	0.3818	0.2935	0.159371	0.152648	0.242387
ZNF382	0.325213	0.250286	0.197803	0.366857	0.305252	0.289437	0.268916	0.285777	0.179513	0.216785	0.223887	0.233767	0.317886	0.279172	0.21594	0.297386	0	0.266506	0.279144	0.265317	0.219887	0.162725	0.218219	0.126187	0.247507	0.292869	0.254458	0.483315	0.399888	0.358493	0.348513	0.305365	0.234487	0.204976	0.236093	0.182934	0.216909	0.258729	0	0.296567	0.259656	0.327926	0.379537	0.345742	0.256158	0.165537	0.126534	0.260098
ZNF461	0.140482	0.122255	0.110706	0.188987	0.148939	0.111074	0.107092	0.139422	0.115691	0.0915977	0.111376	0.149679	0.159854	0.180114	0.124864	0.171322	0	0.159027	0.142498	0.131571	0.138081	0.107392	0.0809057	0.104346	0.100718	0.123204	0	0.154807	0.256495	0.141376	0.193551	0.218472	0.132311	0.0982091	0.120511	0.100656	0.117249	0.131503	0	0.12197	0.138429	0.16056	0.193135	0.109111	0.1007	0.0897958	0.0785607	0.190444
ZNF567	0.12798	0.139506	0.103559	0.160995	0.143834	0.136019	0.141962	0.130928	0.104211	0.0803368	0.0963079	0.126137	0.107382	0.204166	0.116413	0.160462	0.501019	0.146486	0.150771	0.113765	0.135117	0.0923702	0.0972798	0.0992426	0.0909969	0.130143	0.359617	0.131958	0.179809	0.116517	0.130648	0.186662	0.105663	0.0985881	0.09729	0.104823	0.130213	0.117763	0	0.143961	0.138244	0.105	0.196754	0.110554	0.117033	0.05893	0.0799356	0.111172
ZNF850	0.0211544	0.0274526	0.0377442	0.0769101	0.0442153	0.0276636	0.0196742	0.0313722	0.0304314	0.0122289	0.0176459	0.0158241	0.0248289	0.0517212	0.020677	0.0618466	0	0.0639052	0.0420871	0.0161716	0.0354035	0.0428648	0.0367376	0.034585	0.01856	0.0186995	0	0.0352823	0.0902851	0.0247724	0.0281993	0.0563635	0.0232637	0.0210197	0.0254764	0.0153459	0.0216521	0.0185414	0	0.0265627	0.0324194	0.0206406	0.0763918	0.0272218	0.0196637	0.0134093	0.0165388	0.0345341
ZNF790	0.119769	0.0963381	0.117332	0.211292	0.137276	0.06682	0.146022	0.144005	0.13898	0.0743162	0.0763085	0.0913705	0.0778652	0.245254	0.0864992	0.19801	0.261506	0.16943	0.147537	0.0955781	0.11017	0.118983	0.0800229	0.109354	0.0644337	0.0866134	0.254458	0.170266	0.188753	0.133412	0.162686	0.222267	0.111752	0.11151	0.0870118	0.0716235	0.142619	0.143275	0	0.140074	0.11863	0.149681	0.246085	0.121293	0.134022	0.102932	0.0685754	0.182358
ZNF345	0.282791	0.199832	0.156884	0.243674	0.190809	0.174945	0.248128	0.194269	0.130445	0.18956	0.162921	0.215191	0.241942	0.205673	0.141841	0.175856	0.230791	0.184219	0.162462	0.144839	0.147984	0.159497	0.214751	0.111297	0.152846	0.219099	0.0486501	0.291567	0.293584	0.225399	0.331333	0.266103	0.208024	0.147223	0.261864	0.126687	0.170915	0.246552	0	0.244044	0.191362	0.251338	0.289192	0.201284	0.208611	0.157843	0.138442	0.289518
ZNF829	0.0647293	0.0321103	0.0415726	0.0767273	0.0437969	0.0644086	0.0964342	0.0464052	0.0393894	0.0480355	0.0584062	0.0482379	0.0618626	0.0634595	0.0319427	0.0582514	0.114017	0.02873	0.0570355	0.0380328	0.0331954	0.0556463	0.0672663	0.0420125	0.0376589	0.0350972	0.0486501	0.0677628	0.0926774	0.0586139	0.0641205	0.0567515	0.0556953	0.0210415	0.0358027	0.0414533	0.0508139	0.0479758	0	0.0489881	0.0441652	0.0558668	0.0760227	0.0488873	0.0401527	0.0331471	0.036212	0.131165
ZNF568	0.206616	0.220882	0.16819	0.241895	0.211143	0.199593	0.189256	0.173707	0.154971	0.151108	0.154579	0.143172	0.213065	0.213386	0.160537	0.210987	0.245623	0.192896	0.188578	0.162975	0.172638	0.149527	0.174145	0.131682	0.151563	0.21292	0	0.300898	0.327987	0.262701	0.26074	0.26538	0.197155	0.189058	0.218486	0.14822	0.184104	0.210636	0	0.247838	0.21316	0.223613	0.246713	0.239481	0.195204	0.1446	0.120713	0.225514
ZNF420	0.337329	0.297322	0.255619	0.376404	0.337202	0.318782	0.293434	0.265205	0.229264	0.257624	0.261365	0.323091	0.404931	0.305101	0.248506	0.276399	0.559516	0.29848	0.277257	0.316911	0.263686	0.18097	0.410342	0.20012	0.23201	0.327773	0.347137	0.39792	0.361451	0.386866	0.456892	0.29698	0.278089	0.236633	0.234295	0.233298	0.227469	0.300603	0	0.327683	0.341975	0.332439	0.3683	0.417139	0.259013	0.190913	0.241567	0.298661
AC012309.1	0.0313042	0.0298013	0.0289662	0.0920225	0.0554519	0.0307603	0.0238817	0.030587	0.0332026	0.0208849	0.0220372	0.0182392	0.0280908	0.0466777	0.0144729	0.0285382	0	0.0308406	0.0421055	0.0173055	0.0393929	0.0451857	0.0245723	0.0338088	0.0177885	0.024403	0	0.0457687	0.0974675	0.0340967	0.0216386	0.0498296	0.0226947	0.0272679	0.0126065	0.017962	0.024152	0.0207366	0	0.0293668	0.017526	0.0344429	0.0778239	0.0156866	0.0359631	0.0276675	0.00948958	0.0395121
ZNF585B	0.0173492	0.0205205	0.0213964	0.0320965	0.0140942	0.0123921	0.0145773	0.0160035	0.0171412	0.00751004	0.0124709	0.0183423	0.0169931	0.0381558	0.0135787	0.0440567	0	0.0288332	0.0138688	0.00968973	0.0102366	0.0143075	0.0341672	0.0116309	0.0075807	0.00431182	0	0.00983035	0.030685	0.0165793	0.00977189	0.0310288	0.0102971	0.0197805	0.00263159	0.0104211	0.0120438	0.01565	0	0.00621323	0.0129087	0.0108376	0.0297805	0.00656344	0.00778096	0.0106248	0.0137988	0.00953437
ZNF383	0.144383	0.128117	0.10343	0.136302	0.122013	0.105407	0.128171	0.123441	0.0881059	0.102043	0.0984072	0.0975085	0.154698	0.184408	0.106937	0.134317	0.230791	0.128351	0.131981	0.114685	0.129643	0.108164	0.0985629	0.0656397	0.0931132	0.113227	0.544256	0.101593	0.166595	0.11501	0.175697	0.186802	0.112703	0.0962405	0.133034	0.0969319	0.0961531	0.0993682	0	0.117643	0.100976	0.133467	0.18921	0.0809252	0.110161	0.0797402	0.0683897	0.172677
