## Supplementary material for "Single-cell dissection of schizophrenia reveals neurodevelopmental-synaptic axis and transcriptional resilience": TableS7be_Pseudobulk_variance_Ex-L4-5 (part 8 of 8)

### Sheet: Sheet1 (continued)
Gene	CON1	CON2	CON3	CON4	CON5	CON6	CON7	CON8	CON9	CON10	CON11	CON12	CON13	CON14	CON15	CON16	CON17	CON18	CON19	CON20	CON21	CON22	CON23	CON24	SZ1	SZ2	SZ3	SZ4	SZ5	SZ6	SZ7	SZ8	SZ9	SZ10	SZ11	SZ12	SZ13	SZ14	SZ15	SZ16	SZ17	SZ18	SZ19	SZ20	SZ21	SZ22	SZ23	SZ24
ZNF527	0.0678171	0.0562257	0.0440791	0.0506843	0.0421171	0.0791968	0.080223	0.0552449	0.0438719	0.0496662	0.0592856	0.0462253	0.071553	0.049544	0.0451246	0.0677754	0	0.0485635	0.051729	0.0629223	0.0506041	0.037892	0.0404045	0.0352865	0.0443555	0.0624376	0.14423	0.112158	0.0746531	0.0802256	0.0664651	0.0828467	0.0538139	0.0422928	0.0843094	0.0412651	0.0466748	0.0524077	0	0.0539237	0.0468588	0.0362195	0.0878022	0.0867592	0.071345	0.0393833	0.0266086	0.07687
ZNF569	0.205047	0.147041	0.121265	0.179814	0.146839	0.156571	0.161058	0.172554	0.116985	0.132209	0.136087	0.138803	0.166295	0.197003	0.120375	0.19089	0.368507	0.139331	0.140438	0.139315	0.119985	0.11232	0.10577	0.0943849	0.0948776	0.14519	0	0.130046	0.190531	0.143418	0.153959	0.160804	0.133706	0.135197	0.134062	0.107297	0.126668	0.154476	0	0.132155	0.148774	0.120324	0.219075	0.143852	0.130289	0.101874	0.111589	0.165955
ZNF570	0.0811209	0.0729677	0.0690587	0.0857415	0.0860759	0.0630207	0.110017	0.0874034	0.0540042	0.0645943	0.0872641	0.0749446	0.0740235	0.0787649	0.0585648	0.0621611	0.261506	0.0600573	0.0981555	0.0698036	0.0675702	0.0608943	0.0273202	0.0453903	0.0841563	0.0952364	1.54545	0.0885414	0.102031	0.0646044	0.0996283	0.090311	0.0701177	0.0678933	0.0980922	0.0607231	0.077026	0.0914005	0	0.0694257	0.0787349	0.0817821	0.0891547	0.112773	0.0774827	0.0499552	0.0465668	0.165507
ZNF793	0.200542	0.165399	0.136851	0.200631	0.176915	0.175425	0.223775	0.181938	0.11683	0.140425	0.154033	0.137123	0.205525	0.157871	0.130041	0.163942	0.337151	0.158702	0.184517	0.161529	0.15229	0.10746	0.120876	0.102215	0.140775	0.190735	0.0486501	0.203456	0.182395	0.18761	0.214205	0.18767	0.163338	0.148795	0.159652	0.107228	0.13669	0.172071	0	0.158574	0.158979	0.165522	0.190332	0.188579	0.148701	0.103738	0.0971684	0.102207
ZNF540	0.301454	0.278628	0.192875	0.308035	0.270499	0.270734	0.212373	0.236521	0.162634	0.166451	0.200766	0.233553	0.257011	0.29971	0.216885	0.28726	0.596602	0.258677	0.250547	0.24003	0.23863	0.172475	0.226633	0.147533	0.189365	0.275109	0.606513	0.314012	0.456082	0.278684	0.275956	0.300445	0.215463	0.161918	0.252549	0.159227	0.192478	0.178286	0	0.271993	0.241034	0.297542	0.362993	0.227887	0.183058	0.146955	0.151362	0.137752
ZNF571	0.10746	0.0936916	0.0772519	0.121654	0.128306	0.101187	0.07365	0.0821781	0.0610262	0.0724768	0.0820197	0.0607884	0.0575078	0.0846744	0.0687758	0.0874613	0	0.0996735	0.0965237	0.0907346	0.0839268	0.074279	0.0479702	0.0649985	0.0814225	0.0948123	0.347137	0.114587	0.159255	0.130015	0.0842077	0.11642	0.0657628	0.0641241	0.0610739	0.0662627	0.0853183	0.0682	0	0.160282	0.0997587	0.0847504	0.118776	0.0965454	0.0650527	0.0441728	0.0635534	0.103305
ZFP30	0.320151	0.238492	0.188535	0.287778	0.243045	0.229753	0.194506	0.209882	0.144493	0.189962	0.19052	0.226272	0.260027	0.248749	0.17738	0.230767	0	0.235665	0.222554	0.215981	0.210474	0.157408	0.233257	0.145479	0.186904	0.260765	0	0.263039	0.359135	0.288761	0.309805	0.28119	0.204211	0.139021	0.217757	0.131387	0.178494	0.206991	0	0.250598	0.202063	0.246267	0.315167	0.266276	0.234153	0.127523	0.111671	0.185679
AC093227.2	0.0482045	0.0358343	0.0262225	0.0275769	0.0213433	0.0205284	0.0415487	0.0314273	0.0160471	0.0130921	0.0207085	0.0274938	0.060585	0.0124599	0.020731	0.0203101	0	0.0226365	0.0214189	0.0360993	0.0227133	0.0283978	0.0572398	0.0110358	0.0273605	0.0401175	0	0.0377665	0.0524079	0.0289105	0.0784564	0.0723461	0.0427403	0.0245171	0.0454648	0.0135754	0.0322762	0.0342872	0	0.0355236	0.0181989	0.047781	0.0616382	0.0402286	0.0401607	0.0289027	0.011581	0.0365939
ZNF607	0.000163522	0	0.00176467	0.00168127	0	0	0	0.00221267	0.00191348	0	0.00132949	0	0	0.00662811	0.000654508	0.000561337	0	0.00721498	0.00172796	0.00206944	0.00347426	0.00602482	0	0.00945948	0.000487221	0	0	0	0.00141869	0	0.00373957	0.00154494	0.00123168	0.00197469	0	0.00274858	0.00589174	0.00255657	0	0.0032252	9.32763e-05	0.00219683	0.000940907	0.00136925	0.00235368	0.000722997	0.000222697	0.00119772
ZNF573	0.263383	0.220422	0.182812	0.275843	0.235919	0.214469	0.236905	0.203629	0.157268	0.17175	0.176036	0.204701	0.222056	0.223316	0.198218	0.236206	0.179531	0.235217	0.221498	0.213837	0.179532	0.149688	0.206915	0.137746	0.160872	0.231488	0.964611	0.295759	0.253835	0.244013	0.300743	0.2477	0.23414	0.19326	0.244434	0.15444	0.177512	0.204923	0	0.222005	0.247946	0.226866	0.279755	0.277081	0.166152	0.131101	0.134761	0.144528
WDR87	0.00252586	0.00191593	0.00463549	0.0233625	0.0110201	0.000910221	0.00451728	0.0117421	0.0079484	0.00153076	0.00317211	0.00114766	0.0012013	0.00570787	0.0014546	0.00631239	0	0.00499753	0.0059176	0.000987559	0.00401277	0.00364148	0	0.00420014	0.00133026	0.00279708	0	0.0106568	0.0200493	0.0014207	0.00450862	0.0217496	0.00245625	0.00162042	0.00260991	0.00116805	0.00681056	0.00372892	0	0.000504094	0.00164798	0.000813492	0.0182687	0.00427284	0.000267899	0.00359445	0.00301084	0.0208684
SIPA1L3	0.391473	0.364448	0.249364	0.470332	0.383323	0.285081	0.369591	0.349666	0.24983	0.299863	0.23538	0.369485	0.499511	0.362868	0.315059	0.369455	0.856138	0.354798	0.303198	0.367426	0.297159	0.207022	0.618135	0.197679	0.26808	0.367467	0.964611	0.438654	0.477033	0.466246	0.528634	0.389126	0.357596	0.242828	0.384231	0.243063	0.259023	0.346681	0	0.403428	0.400696	0.447469	0.416218	0.461583	0.348105	0.222906	0.249189	0.371362
DPF1	0.1133	0.161731	0.164877	0.240785	0.225913	0.161242	0.283646	0.208718	0.164512	0.134138	0.153634	0.135758	0.252222	0.260785	0.167911	0.221202	0.248037	0.203997	0.232519	0.141275	0.186286	0.136995	0.286021	0.1208	0.157751	0.137157	0	0.240728	0.315568	0.192277	0.366533	0.257795	0.180194	0.156045	0.107818	0.116715	0.218608	0.216035	0	0.233455	0.211891	0.231081	0.279878	0.342276	0.232653	0.160593	0.174498	0.305655
SPINT2	0.0513211	0.0578555	0.0420609	0.0650036	0.0653691	0.0291839	0.0432311	0.0343097	0.037049	0.0169216	0.019633	0.0297451	0.044507	0.0834078	0.0456071	0.0591631	0	0.0558935	0.0429992	0.0366603	0.0315182	0.0342534	0.0455033	0.0368432	0.0161835	0.0309623	0.0486501	0.0151306	0.0645777	0.046173	0.0513386	0.0582296	0.0355095	0.0263298	0.0154867	0.0328851	0.033411	0.0240844	0	0.0620008	0.0528152	0.0296465	0.0499021	0.035617	0.0322649	0.0251018	0.0453053	0.0312736
PPP1R14A	0.0208119	0.0233691	0.0157917	0.0437797	0.0208689	0.0188636	0.0241256	0.0208131	0.0108457	0.00946712	0.00827374	0.00489949	0.0348369	0.00480599	0.0119567	0.00282151	0	0.0051788	0.0148474	0.00443121	0.0143758	0.013944	0.092578	0.0406613	0.0197103	0.025341	0	0.0491104	0.0389976	0.0312264	0.045966	0.0201644	0.013821	0.000513689	0.0175659	0.00447501	0.00394434	0.0122241	0	0.00747191	0.00311588	0.00135897	0.00936571	0.00799388	0.0107059	0.013592	0.026625	0.0362403
AC011479.1	0.0159663	0.0179161	0.0131851	0.0290504	0.0203299	0.0119637	0.0323391	0.0234253	0.0159347	0.0151432	0.00694924	0.0238626	0.0152013	0.0167281	0.0208216	0.0224447	0	0.0122077	0.0112241	0.0247991	0.01306	0.0193527	0.0141451	0.00713985	0.0114119	0.00522177	0	0.01564	0.0234262	0.0102749	0.0287427	0.0246858	0.0146556	0.0176533	0.00377944	0.00856111	0.0131731	0.0258061	0	0.0261415	0.0140411	0.0110691	0.0148958	0.0283952	0.0258822	0.0213388	0.0320446	0.0950774
C19orf33	0	0.000571609	0	0	0	0	0.00343937	0	0	0	0	0	0	0	0	0	0	0	0	0	0.000128193	0.000351933	0.00179015	0	0	0	0	0.00134608	0.00148299	0	0.00149251	0	0.000329958	0	0	0.000326466	0.000126922	0	0	0	0.00247019	0	0	0	0	0.00072631	0	0
YIF1B	0.101697	0.0837299	0.0659595	0.121821	0.0865229	0.0649794	0.14442	0.110327	0.0800046	0.0580534	0.0528296	0.0705215	0.0838347	0.121278	0.0905739	0.10053	0.095133	0.0896458	0.100588	0.0840876	0.0858659	0.0471669	0.0834915	0.0483785	0.0739876	0.0922631	0	0.148608	0.14997	0.120473	0.136526	0.110695	0.0929453	0.0710317	0.11701	0.0610561	0.0836438	0.0770435	0	0.0898741	0.0781349	0.0879301	0.110608	0.133863	0.108894	0.063657	0.0547548	0.0559905
KCNK6	0.0357742	0.0286935	0.025353	0.0381643	0.0187076	0.0277034	0.0444486	0.0293027	0.0240377	0.02361	0.0227759	0.016277	0.0620375	0.0134043	0.0343853	0.0415562	0	0.0396467	0.03237	0.0279621	0.0313344	0.0219822	0.0807669	0.0207784	0.0149625	0.0361212	0	0.0443688	0.0296342	0.0486598	0.0425982	0.0386096	0.0256884	0.0240861	0.0231009	0.0190698	0.0338708	0.0253092	0	0.0377446	0.0394417	0.0346788	0.0407945	0.0515612	0.0384152	0.0761064	0.0307586	0.180514
CATSPERG	0.109143	0.0924559	0.0670307	0.0819434	0.0746507	0.0393411	0.0562473	0.065831	0.0656367	0.0569412	0.0317316	0.0659763	0.0683971	0.0859398	0.0812332	0.103624	0	0.0953872	0.0439202	0.0664039	0.0500841	0.0550933	0.17353	0.0416552	0.047451	0.0820359	0	0.0553933	0.0909976	0.100261	0.12416	0.081075	0.0868208	0.0584438	0.0765485	0.0579449	0.0656809	0.0959213	0	0.107	0.100399	0.0588091	0.123757	0.104339	0.056065	0.0863425	0.0626	0.18551
PSMD8	0.124566	0.0825541	0.117773	0.228157	0.160857	0.138444	0.213025	0.182505	0.141021	0.0907834	0.119319	0.0840684	0.130375	0.239813	0.127273	0.20029	0.164449	0.179621	0.22296	0.118573	0.173649	0.11968	0.144147	0.149375	0.166694	0.126345	0	0.154728	0.335882	0.130074	0.186965	0.216815	0.130652	0.0715016	0.0923825	0.0794432	0.160031	0.119143	0	0.141	0.155261	0.169195	0.211444	0.202227	0.213816	0.09044	0.0796384	0.157243
GGN	0.00241869	0.000493048	0.00327504	0.00423941	0.00669487	0.00168008	0.000525934	0.00136918	0.00266398	0.000327735	0.00352387	0.00170138	0.000981862	0.00096912	0.00229608	0.00207748	0	0.000517614	0.00661005	0.00139163	0.00234734	0.00112431	0	0.00431367	0.00608073	0.00424916	0	0	0.00313955	0	0.01167	0	0.00182605	0.00252373	0.0027386	0.000122784	0.00179684	0.00224348	0	0.00213353	0.00236212	0.0025486	8.06533e-05	0.00719852	0.00104759	0.000203106	0.00146747	0.00232426
SPRED3	0.0332559	0.0701847	0.0602524	0.165607	0.131057	0.0927755	0.0926969	0.0824317	0.124064	0.0576541	0.0611287	0.0685424	0.12925	0.132863	0.0954279	0.158172	0.551722	0.0804373	0.104091	0.108053	0.0965129	0.0401517	0.1462	0.10728	0.0592255	0.0562949	0	0.0473914	0.0859379	0.0321048	0.0330028	0.0628565	0.0553693	0.0488961	0.0318595	0.108135	0.0279884	0.0442076	0	0.0810532	0.156135	0.0265603	0.0176962	0.113177	0.0235605	0.0187777	0.11605	0.110228
FAM98C	0.121121	0.125121	0.107943	0.182244	0.143438	0.104805	0.13963	0.148905	0.107946	0.0933037	0.0605635	0.114825	0.150131	0.185507	0.129263	0.153726	0	0.164981	0.131632	0.126074	0.112748	0.076792	0.158474	0.0851799	0.108037	0.0976428	0.0486501	0.133198	0.170341	0.1338	0.154266	0.127414	0.127393	0.0906765	0.0969147	0.0815471	0.10097	0.134147	0	0.134656	0.151827	0.0998355	0.140868	0.163449	0.106937	0.0829725	0.118784	0.122663
RASGRP4	0.00130524	0.0070571	0.0147642	0.0283239	0.0117699	0.00235016	0.00567666	0.00731775	0.011495	0.00445889	0.00189733	0.00314066	0	0.0164569	0.00416652	0.0163924	0	0.0106736	0.00545487	0.00256974	0.00654478	0.00956743	0	0.0149089	0.00190035	0.00392567	0	0.00906355	0.0401452	0.00395899	0.0100194	0.0268682	0.00930619	0.0146072	0.000938678	0.00182927	0.0120261	0.0016248	0	0.00537748	0.00759907	0.0116399	0.0218151	0	0.00076837	0.00530447	0.00656628	0.0297574
RYR1	0.207575	0.218353	0.144056	0.155593	0.103817	0.136269	0.238242	0.186246	0.0948913	0.131158	0.110345	0.153577	0.230954	0.141996	0.189419	0.126195	0.309957	0.140793	0.0952966	0.165797	0.114495	0.127114	0.168653	0.0805782	0.121577	0.182803	0.170072	0.357061	0.26988	0.206359	0.238317	0.243571	0.222593	0.125312	0.162896	0.122277	0.144138	0.200387	0	0.207178	0.118915	0.255807	0.258163	0.216752	0.146622	0.0881896	0.0977018	0.302012
MAP4K1	0.0100416	0.015024	0.0106768	0.024011	0.0164785	0.00733783	0.0361188	0.0042047	0.00805533	0.00469841	0.00360016	0.00366228	0.00750187	0.0132182	0.00838866	0.0202503	0	0.0124502	0.0192766	0.0111522	0.0101997	0.00614463	0.00413241	0.00857471	0.00986703	0.0118125	0	0.00863081	0.0344111	0.0205026	0.0129047	0.00878338	0.0113469	0.00864213	0.00296211	0.0045881	0.0160747	0.0133787	0	0.00710227	0.0109878	0.00485692	0.0185033	0.00976456	0.0111903	0.00481435	0.000427593	0.0596712
EIF3K	0.235552	0.2196	0.183996	0.328231	0.277469	0.242829	0.240627	0.243199	0.181815	0.181027	0.125678	0.181625	0.260692	0.266732	0.224752	0.262336	0.515821	0.263296	0.25053	0.229928	0.209695	0.131348	0.288845	0.147034	0.178286	0.206559	0.170072	0.209828	0.392023	0.262272	0.274856	0.259368	0.24118	0.170946	0.271357	0.169061	0.208235	0.223075	0	0.284172	0.261355	0.263167	0.271564	0.240743	0.220701	0.120444	0.137905	0.215217
ACTN4	0.373197	0.333869	0.243701	0.426072	0.353806	0.386727	0.329816	0.290436	0.217089	0.252051	0.268549	0.312325	0.507361	0.354643	0.270787	0.327092	1.02189	0.322385	0.313758	0.356109	0.313199	0.180608	0.429136	0.153242	0.254217	0.37105	0.481493	0.447321	0.522013	0.40415	0.462722	0.338159	0.31449	0.203612	0.396039	0.22888	0.227663	0.2951	0	0.345005	0.301777	0.359282	0.359955	0.464901	0.369487	0.17106	0.17997	0.281391
CAPN12	0.0230532	0.0179679	0.0240112	0.0382127	0.0278623	0.0174956	0.022874	0.0293519	0.0190769	0.00491271	0.0129806	0.0145348	0.00941775	0.031428	0.0175915	0.0353337	0	0.040596	0.0190665	0.0288107	0.0253894	0.0233814	0.0174534	0.0294654	0.0158844	0.0177111	0	0.012674	0.0454701	0.025542	0.00595221	0.0340459	0.0130728	0.0105387	0.0230141	0.00931132	0.0148054	0.0286761	0	0.0318615	0.0187612	0.0186627	0.0490377	0.0130095	0.0107028	0.0173355	0.0110616	0.0549906
LGALS4	0.0042553	0.0101351	0.00295525	0.00809153	0.00416795	0.00130343	0.0106578	0.00253594	0.00507845	0.00273928	0.00371926	0.000801763	0	0.00925248	0.00881664	0.00477718	0	0.00316636	0.00502663	0.00355017	0.00355031	0.00347318	0.00460264	0.0050101	0.00204017	0.00202413	0	0.00210203	0.013299	0.0031154	0.0076498	0.00427712	0.00291717	0.00188944	0.00213591	0.00314361	0.00341678	0.00521307	0	0.00621684	0.00296223	0.00101104	0.0095886	0.00404015	0.00381589	0.00432266	0.00772248	0.0870948
ECH1	0.0646721	0.0329641	0.0469715	0.0668615	0.044371	0.076652	0.103052	0.084591	0.0526294	0.0315526	0.0574023	0.0242723	0.0931992	0.0979596	0.0398901	0.0556995	0	0.0592285	0.0897637	0.028723	0.058846	0.0468177	0.0434384	0.0421196	0.104064	0.0444538	0	0.0571818	0.131572	0.056293	0.0814536	0.0891902	0.0532419	0.0336214	0.0250918	0.0244331	0.0693845	0.0558367	0	0.0636409	0.0384676	0.0835593	0.0681482	0.104861	0.0859935	0.0267528	0.0229801	0.0360687
AC008982.1	0.00281653	0.00157936	0.00296882	0.00266898	0.00782023	0.0025174	0.000468885	0.00115331	0.000798513	0.00275741	0.00234737	0.000147114	0.0039811	0.00191162	0.00183804	0.00224428	0	0.00186363	0.00300441	0.00451532	0.00289458	0.000776376	0	0.00256766	0.00120151	0.00405037	0	0.00531357	0	0	0.0057361	0.00129223	0.00256285	0.00258877	0.00213591	0.000740504	0.00154606	0.00254858	0	0.00795088	0.00310085	0.00411113	0.00264762	0	0.00253639	0.00433159	0	0.0163543
HNRNPL	0.323586	0.272335	0.17623	0.25503	0.204773	0.206908	0.221529	0.264369	0.176989	0.200382	0.230536	0.301213	0.453598	0.296055	0.274971	0.305445	0.399488	0.27782	0.19349	0.273174	0.20084	0.1531	0.225499	0.144575	0.192885	0.352809	0.14423	0.289365	0.186811	0.275231	0.331912	0.260116	0.260125	0.149757	0.332529	0.191039	0.197354	0.279999	0	0.2875	0.299966	0.215388	0.290571	0.322186	0.194222	0.16843	0.161826	0.22383
RINL	0.0156853	0.0139583	0.0142065	0.0305131	0.0137176	0.0103403	0.015197	0.0213847	0.017022	0.0137987	0.00928644	0.00822264	0.0113721	0.0403492	0.0128829	0.0467641	0.31498	0.0251444	0.0331607	0.0105475	0.0134959	0.0175191	0.0111963	0.0133198	0.0129447	0.0105546	0	0.0117706	0.0149232	0.0118679	0.0365617	0.0186971	0.0129089	0.00654346	0.0134547	0.00693309	0.0229955	0.0116597	0	0.020498	0.00770639	0.012491	0.0200624	0.00135095	0.0120285	0.0210546	0.00889624	0.115769
SIRT2	0.211691	0.199731	0.193471	0.308975	0.244065	0.20548	0.28605	0.254012	0.18268	0.181392	0.173083	0.153611	0.3302	0.273415	0.21565	0.249239	0.655391	0.277626	0.254161	0.209148	0.234727	0.152291	0.274684	0.151851	0.180186	0.1663	0.606513	0.291392	0.406106	0.270457	0.45927	0.290969	0.244305	0.167678	0.230636	0.150898	0.211347	0.248549	0	0.287292	0.267641	0.302211	0.328714	0.318645	0.254172	0.141719	0.166097	0.262704
NFKBIB	0.0433189	0.0290105	0.0346309	0.0578879	0.0495436	0.0461961	0.0536215	0.0555922	0.0370139	0.0212574	0.0426576	0.0246764	0.0118522	0.0744331	0.0288684	0.0483667	0	0.0482876	0.0537209	0.0287818	0.0533683	0.0367127	0.0300614	0.0373868	0.0343879	0.0292089	0.0486501	0.0232085	0.0682236	0.0415389	0.0473002	0.0663805	0.0335836	0.0178289	0.00846079	0.0249772	0.0488869	0.0424781	0	0.0369263	0.0444242	0.0283336	0.0500132	0.0441979	0.0508873	0.0216051	0.0172959	0.031088
CCER2	0.0544339	0.0246225	0.0250168	0.0312361	0.022829	0.0528854	0.0459001	0.0483088	0.0187754	0.0321927	0.0286923	0.0442366	0.0572325	0.0394974	0.0397794	0.021833	0	0.0368659	0.033051	0.0275628	0.0284268	0.0245019	0.0208813	0.0252359	0.032126	0.0230094	0	0.082481	0.0341014	0.0369039	0.0499919	0.0686212	0.0464136	0.0127848	0.0461435	0.018504	0.0221385	0.0342223	0	0.0280225	0.0216289	0.0565176	0.0391117	0.049189	0.0272979	0.0168963	0.00808586	0.00650225
SARS2	0.032963	0.0354108	0.0180094	0.0265353	0.0366535	0.0390584	0.0341616	0.036156	0.0237558	0.0170589	0.0294397	0.0186711	0.0253108	0.0312203	0.0282633	0.0349232	0	0.0264397	0.0260536	0.0318807	0.0240274	0.0140077	0.0108365	0.0141248	0.0396617	0.0230679	0	0.0401206	0.0385984	0.0434145	0.0590419	0.0325768	0.0278067	0.020438	0.0221719	0.0135299	0.0200295	0.0254111	0	0.0247375	0.0262786	0.0384554	0.0275138	0.0150168	0.0257957	0.0109442	0.0146991	0.00265193
AC011455.2	0.015437	0.0190839	0.00470048	0.00576726	0.0101377	0.00587701	0.011244	0.0119427	0.00585953	0.0162404	0.00559805	0.00665063	0	0.00514526	0.00387739	0.00224927	0	0.00658667	0.0047099	0.0139607	0.00823519	0.00885628	0	0.00585039	0.00449254	0.00948807	0	0.0120065	0.0124774	0.0217426	0.0159891	0.00698169	0.0102233	0.00319012	0.00720842	0.0110483	0.00392505	0.00851806	0	0.00687519	0.0068065	0.00503158	0.00984598	0.00670315	0.0046231	0.00855878	0.00424797	0.0186446
MRPS12	0.0230081	0.0162594	0.0287098	0.0621641	0.0382784	0.0285536	0.0782494	0.0549713	0.0446731	0.0244535	0.0277651	0.0120828	0.0412845	0.081148	0.0213886	0.0521749	0	0.0338182	0.0842714	0.0218362	0.0499714	0.0340511	0.0176761	0.0389992	0.0338641	0.0351229	0	0.0229151	0.106782	0.0173066	0.0255298	0.0705477	0.0186942	0.0189125	0.0125043	0.0182796	0.0495803	0.0232314	0	0.0465643	0.0345756	0.021709	0.036257	0.0589621	0.0294598	0.0241942	0.0119151	0.0621462
FBXO17	0.214431	0.211664	0.171641	0.133011	0.142165	0.118905	0.186793	0.19388	0.103951	0.173502	0.0734821	0.194744	0.267043	0.194221	0.22616	0.176416	0.558184	0.22382	0.143435	0.164989	0.128087	0.114003	0.283316	0.106937	0.0932886	0.238216	0.722933	0.204373	0.170006	0.296686	0.376826	0.162111	0.245965	0.16485	0.191682	0.162607	0.174444	0.228605	0	0.16878	0.222271	0.192545	0.231481	0.217254	0.168185	0.116598	0.0963344	0.122126
FBXO27	0.27636	0.193773	0.171414	0.234167	0.207002	0.158362	0.278744	0.232064	0.147046	0.198288	0.13278	0.192632	0.297998	0.218016	0.189378	0.21445	0.435094	0.189931	0.187387	0.210927	0.192094	0.133239	0.226382	0.140073	0.149617	0.210606	0.0486501	0.257008	0.255471	0.268801	0.31562	0.221274	0.223652	0.148066	0.208223	0.162327	0.168315	0.242428	0	0.225205	0.219072	0.185015	0.225319	0.272127	0.229662	0.148006	0.135888	0.269836
ACP7	0.00298863	0.0023589	0.00534076	0.0115293	0.0135904	0.00183784	0.00112256	0.00408345	0.00261708	0.0020826	0.00126136	0.000155891	0	0.00239209	0.00325196	0.00597631	0	0.00512696	0.00532438	0.000750441	0.00113442	0.00347823	0.00603074	0.00168454	0.00302755	0.0178299	0	0.00520861	0.0178101	0.00784852	0.000357238	0.00592293	0.000889472	0.00686216	0.00764281	0.00274247	0.00198997	0.00140767	0	0.00275424	0.00198944	0.00553609	0.00113843	0.00448913	0.00305168	0.00191583	0.00769575	0.010277
PAK4	0.0579918	0.0598184	0.0580478	0.0915735	0.0678333	0.0437084	0.0735205	0.0578499	0.050086	0.0499322	0.0419096	0.0632227	0.0899115	0.0746819	0.0699734	0.0784737	0.441667	0.0660988	0.0552847	0.0599572	0.0576457	0.055152	0.0843284	0.0427543	0.0460891	0.0702275	0	0.0844197	0.0714064	0.104207	0.115039	0.0826466	0.0732791	0.0448528	0.0510054	0.0420686	0.0556698	0.0694044	0	0.0680914	0.070006	0.0412307	0.087733	0.0956441	0.0587847	0.0437438	0.0555728	0.0698097
NCCRP1	0	0	0	0	0	0	0	0	0	0.00322183	0	0	0	0	0.00042978	0	0	0	0	0	0.000154933	0	0	0	0.000514637	0	0	0	0.00147782	0	0	0	0	0	0	0	0.000120595	0	0	0	0	0	0	0	0	0	0	0
IFNL3	0	0	0.000224267	0	0	0	0	0.000227202	0	0	0	0.000365125	0	0	0.000105077	0	0	0	0	0.000424674	0.000339047	0	0	0	0.000464632	0	0	0	0.00127238	0	0	0.00262896	0	0	0	0.000355571	0.00025929	0	0	0	0	0	0.00230345	0	0	0.000695645	0	0
LRFN1	0.0697101	0.0604265	0.0639494	0.0684682	0.069784	0.094171	0.106451	0.0790653	0.0611871	0.0524706	0.0746975	0.0492835	0.094217	0.0727471	0.0564236	0.0694215	0.337151	0.0606739	0.0820287	0.0631702	0.0725202	0.0574034	0.0745118	0.0468653	0.0802839	0.081633	0.14423	0.087957	0.11492	0.0609684	0.12379	0.11484	0.0672599	0.0472164	0.0479437	0.0395215	0.0912543	0.0794803	0	0.126381	0.0817917	0.0811861	0.0554469	0.0990868	0.0984708	0.0576536	0.0399592	0.13906
GMFG	0.0201212	0.0154861	0.0177674	0.0449089	0.0297542	0.0188334	0.0365682	0.0323736	0.0269443	0.00709703	0.0112131	0.0205606	0.0393621	0.038803	0.0184898	0.0265394	0	0.0322735	0.0396258	0.0273334	0.0304981	0.0180314	0.0312654	0.0125203	0.0144534	0.0248505	1.39272	0.0144183	0.0708572	0.0252087	0.0334149	0.068105	0.0224012	0.0268342	0.0136076	0.020366	0.0231812	0.016577	0	0.0170309	0.0291371	0.0156055	0.0594231	0.0279331	0.032186	0.0140774	0.0187128	0.230017
SAMD4B	0.273132	0.286639	0.187508	0.277504	0.268423	0.241832	0.325571	0.253272	0.194963	0.208846	0.215006	0.247448	0.368055	0.247867	0.24977	0.237583	0.501283	0.281594	0.234765	0.278599	0.227331	0.164274	0.402553	0.148636	0.214793	0.234714	0.368333	0.345812	0.32183	0.328111	0.391798	0.267369	0.261361	0.201674	0.249911	0.164479	0.195096	0.250615	0	0.269684	0.274515	0.212429	0.274426	0.395234	0.256075	0.162901	0.193305	0.29646
PAF1	0.0337947	0.0347096	0.0349837	0.0396088	0.0309652	0.0448402	0.0767372	0.0603564	0.0380151	0.0288344	0.0527494	0.0254881	0.0468314	0.0592544	0.0299939	0.0491589	0	0.0361913	0.0713986	0.0279364	0.0539664	0.0334467	0.0148593	0.0270487	0.0437489	0.0488633	0	0.035591	0.0647665	0.0217445	0.0571545	0.069074	0.0362291	0.0141346	0.0102823	0.0169954	0.0712311	0.0363545	0	0.038959	0.0422536	0.0315819	0.0447583	0.0516017	0.0519699	0.0365295	0.0131553	0.0547881
MED29	0.10316	0.0731424	0.0929016	0.111032	0.0790598	0.127831	0.101798	0.123554	0.0924921	0.09094	0.117047	0.0855341	0.183302	0.153884	0.0702684	0.118773	0	0.0855518	0.177334	0.0792713	0.105756	0.0920012	0.0777486	0.0922142	0.130402	0.0774873	0.0486501	0.145849	0.191273	0.0651733	0.154653	0.133416	0.0837454	0.0712575	0.0785183	0.0694643	0.0907361	0.107948	0	0.114357	0.0949578	0.128661	0.113467	0.0999606	0.109885	0.0764003	0.0493154	0.153698
ZFP36	0.00378465	0.00510019	0.00110146	0.0022434	0.000532997	0.00378036	0.0346633	0.00685313	0.0065858	0.00130256	0.00140696	0	0.0051583	0.00235945	0.00367838	0.00184532	0	0.000392626	0.00512277	0.003074	0.00469809	0.00269998	0.011571	0.000773268	0.00087736	0.00187434	0	0.00876715	0.00748833	0.00573305	0.0195024	0.0068406	0.0102542	0	0	0.00136977	0.00553347	0.00199197	0	0	0	0.000967672	0.00204361	0.00156334	0.0101639	0.00198513	0	0.0194389
PLEKHG2	0.00305753	0.00434874	0.00527616	0.00924441	0.00847211	0.00497987	0	0.00745404	0.00647116	0.00239356	0.00221535	0	0.0170874	0.0091446	0.00441937	0.0175365	0.472169	0.00979906	0.00121255	0.00877169	0.00515006	0.00372548	0	0.00758161	0.0032723	0.0021194	0	0.00168432	0.0172943	0.00350479	0	0.0165395	0.0081966	0.00100833	0.00119902	0.00527209	0.00604365	0.00275879	0	0.013462	0.00793052	0.00829759	0.012284	0.00662535	0	0.00209606	0.00358835	0.0193384
RPS16	0.118814	0.0918411	0.104403	0.298323	0.175904	0.172082	0.22702	0.18402	0.123636	0.0709682	0.0823798	0.0563975	0.145843	0.171238	0.0656637	0.161025	0.261506	0.154562	0.221489	0.0751919	0.135139	0.120368	0.159753	0.102852	0.121802	0.0928047	0.0486501	0.149842	0.314578	0.126669	0.191807	0.189038	0.101944	0.0769714	0.0659545	0.0552871	0.17036	0.117934	0	0.179547	0.123613	0.127476	0.171946	0.16629	0.146823	0.0991757	0.0441943	0.202876
SUPT5H	0.194062	0.209178	0.170362	0.279867	0.198438	0.222603	0.278575	0.223455	0.155701	0.166309	0.206472	0.166481	0.280882	0.247262	0.193834	0.223067	0.625209	0.200042	0.24862	0.236685	0.193112	0.136848	0.197517	0.11317	0.216318	0.239091	0	0.313909	0.319065	0.180514	0.328682	0.243461	0.20614	0.125706	0.189797	0.143324	0.206957	0.217063	0	0.198605	0.232812	0.299214	0.273103	0.321563	0.268198	0.147688	0.145169	0.210652
TIMM50	0.102316	0.0584448	0.0772409	0.130201	0.0785172	0.0788009	0.154568	0.13534	0.105133	0.0747114	0.0668589	0.0725719	0.167821	0.209861	0.0937461	0.134228	0.164449	0.126209	0.154414	0.106718	0.100092	0.0806158	0.0890823	0.0817508	0.104255	0.0749346	0	0.118343	0.169484	0.103189	0.196672	0.135027	0.107701	0.0668438	0.0502279	0.054734	0.100645	0.105582	0	0.118006	0.116625	0.0977048	0.1661	0.114076	0.113954	0.0701913	0.0401791	0.083226
DLL3	0.00690317	0.0124586	0.0156753	0.0317333	0.0230327	0.0219564	0.0329959	0.0278807	0.0215535	0.00896567	0.0151572	0.00550627	0.0123289	0.0454804	0.00808244	0.0359137	0	0.0207741	0.0393242	0.0110844	0.0188217	0.0171229	0	0.0178809	0.0244697	0.0120774	0	0.029798	0.0459734	0.0222519	0.0115723	0.0164523	0.0150683	0.0124499	0.00274661	0.00563857	0.0331628	0.0178811	0	0.0303668	0.0190666	0.0252692	0.0309913	0.0138446	0.0233059	0.00584541	0.00171342	0.0390072
SELENOV	0.00746943	0.00108403	0.00206399	0.00509512	0.00465483	0	0.0117275	0.00319533	0.0052666	0.00042743	0.00191406	0.000582837	0.00192803	0.0154242	0.00678265	0.00767858	0	0.00692066	0.00150982	0.00812604	0.00257638	0.00246469	0	0.000743818	0.000344714	0.00351153	0	0.00280648	0.00254621	0.00390148	0.0045956	0.00653153	0.00443913	0.000209288	0	0.00115376	0.00118803	0.00142049	0	0.00394713	0.000677202	0.00500578	0.00683376	0.00178586	0	0.00257832	0.00415142	0.0344331
EID2B	0.113098	0.0896952	0.091823	0.13966	0.07709	0.104783	0.157824	0.128123	0.10298	0.0674513	0.10943	0.071953	0.0846054	0.178568	0.0775986	0.148354	0.114017	0.107609	0.162629	0.0827743	0.106205	0.102875	0.0430663	0.0962085	0.0972385	0.0988794	0.0486501	0.126883	0.241105	0.0698715	0.108416	0.18052	0.089678	0.0841803	0.0713643	0.0647596	0.13828	0.0901522	0	0.125345	0.112503	0.121544	0.17834	0.127857	0.0964827	0.0662907	0.0537632	0.142538
EID2	0.0911665	0.055709	0.0607558	0.0580154	0.0323986	0.087475	0.0991695	0.0879625	0.0563113	0.0622422	0.0980422	0.0417888	0.0634034	0.0931942	0.0505629	0.0698022	0	0.0376578	0.120405	0.0481008	0.0718812	0.0477464	0.0690838	0.0461572	0.108768	0.0907678	0	0.0715313	0.0852323	0.0229181	0.0953766	0.0924655	0.0517258	0.0339071	0.0376143	0.0255311	0.0742166	0.0645856	0	0.0763375	0.0467054	0.0433325	0.0538137	0.0875536	0.0865433	0.0309979	0.0192105	0.0621509
LGALS13	0	0	0.00050958	0	0.00057512	0	0	0	6.85589e-05	0	0	0	0	0	0	0	0	0.00036689	0	0	0	4.2231e-05	0	0	0.000132628	0	0	0	0.00100677	0	0	0	0	0	0	0	0	0	0	0	0	0	0	0	0	0	0	0
LGALS16	0	0	0.000660282	0	0	0	0	0	0	0	0	0	0	0	0	0	0	0.000150701	0	0	0	1.14901e-05	0	0	0	0	0	0	0	0	0	0	0	0	0	0	0	0	0	0	0.000110611	0	0	0	0	0	0	0
CLC	0.000757634	0.00127626	0.00139081	0.00519022	0.00229998	0.000598129	0.00186718	0.00157943	0.00119776	0.00119147	0.00072146	0.00068939	0	0.00433817	0.00283216	0.00583156	0	0.00728674	0.00204564	0.000827719	0.00286626	0.00314895	0	0.00317365	0	0.0031947	0	0	0.00782027	0.00200196	0	0.00411201	0.000848686	0.00286434	0	0.00403085	0.00279088	0.00359225	0	0.0071075	0.00341933	0.000345507	0.00258081	0	0.00131322	0.00367367	0	0
LEUTX	0	0.00124432	0.001217	0.00210104	0.00281583	0	0	0.000154735	0	0	0	0	0	0	0.00106607	0	0	0.00206663	0	0	0.000150776	0.000624931	0	0	0.000662001	0.00597105	0	0.00135375	0.00577008	0.00299179	0	0.00184672	8.80499e-05	0	0	0	0.000862565	0.00107949	0	0	0.0015857	0	0.000725423	0	0.000897356	0	0	0.00300579
DYRK1B	0.0789377	0.0726043	0.063235	0.060592	0.0601887	0.106467	0.0700171	0.0806168	0.063212	0.0651695	0.0901973	0.0573284	0.117946	0.0896793	0.0660755	0.0606926	0	0.0642235	0.104387	0.0888699	0.0830273	0.0495424	0.0901697	0.0371958	0.0901598	0.0670165	0	0.0796301	0.0870626	0.0774116	0.118449	0.116177	0.0768912	0.0474264	0.0441647	0.0491329	0.0707656	0.0750042	0	0.0585297	0.086962	0.0858469	0.0849011	0.0931472	0.0724057	0.0597986	0.050246	0.0291629
FBL	0.0457504	0.0313315	0.0347234	0.0423366	0.0442415	0.0348945	0.057414	0.0622469	0.0384858	0.0327296	0.0383197	0.0200389	0.0258266	0.0743287	0.0353767	0.0559677	0	0.035846	0.0513269	0.0417077	0.0363501	0.0301125	0.0257762	0.0303618	0.0413125	0.0193765	0	0.038135	0.0400731	0.0432193	0.0531333	0.0479907	0.036201	0.019311	0.0196574	0.0256766	0.0345438	0.044668	0	0.0257992	0.0426598	0.0308468	0.0485812	0.0477202	0.0483882	0.0369441	0.0375405	0.0577921
FCGBP	0.00931872	0.0136237	0.00976614	0.0168631	0.020108	0.0027542	0.0160225	0.0148651	0.0075366	0.00813819	0.00791987	0.00231832	0.0120281	0.0111012	0.012826	0.0083871	0	0.0129726	0.00576228	0.00541445	0.00925332	0.00598998	0.023569	0.00444484	0.00637757	0.00981231	0	0.00606448	0.0247736	0.0211292	0.0113208	0.0107443	0.0116782	0.00778389	0.00733186	0.00492794	0.0162804	0.012037	0	0.00929014	0.00707715	0.0126771	0.0121171	0.0300547	0.00854161	0.00763439	0.00712923	0.0298121
PSMC4	0.0818524	0.0738902	0.0790954	0.130152	0.104935	0.0974908	0.139679	0.10982	0.0807285	0.0603859	0.0704346	0.0766722	0.124477	0.162647	0.0744402	0.155063	0	0.125347	0.139557	0.0878152	0.107437	0.0667565	0.0469759	0.0657594	0.102602	0.0926161	0.0486501	0.120067	0.16522	0.0961242	0.128412	0.161441	0.0939394	0.0625603	0.0487973	0.0515873	0.105238	0.0855768	0	0.100152	0.0989582	0.0748842	0.118219	0.10515	0.0755752	0.0535998	0.054557	0.0676658
ZNF546	0.114087	0.130733	0.0961246	0.184335	0.113996	0.109958	0.166968	0.110465	0.0848988	0.0691448	0.107034	0.1011	0.104817	0.130384	0.098797	0.134524	0.386884	0.103927	0.114564	0.109171	0.106411	0.0939595	0.0519238	0.0883202	0.0765479	0.102736	0	0.147353	0.194217	0.165714	0.141746	0.158916	0.0951273	0.114847	0.105424	0.0780388	0.111315	0.105909	0	0.117273	0.0881288	0.0916523	0.1482	0.13564	0.108206	0.0885174	0.0483893	0.279837
ZNF780B	0.418555	0.342381	0.227431	0.400733	0.32262	0.367202	0.334495	0.306315	0.201776	0.317957	0.277985	0.377685	0.535811	0.285338	0.291444	0.348433	0.674559	0.337981	0.314931	0.315486	0.281719	0.177422	0.411566	0.158396	0.246354	0.396825	1.05187	0.564099	0.487331	0.392254	0.544514	0.328518	0.324974	0.207391	0.46299	0.215089	0.234418	0.336271	0	0.408582	0.358225	0.432375	0.402284	0.488184	0.337166	0.184771	0.218272	0.283301
ZNF780A	0.0947794	0.103027	0.0744026	0.144338	0.115873	0.140014	0.0958072	0.0939219	0.0708899	0.08099	0.0835669	0.0916192	0.0932677	0.12581	0.0743974	0.121889	0	0.116991	0.130508	0.119419	0.108461	0.0753711	0.0385288	0.0722785	0.0999934	0.0807855	0	0.126959	0.207286	0.105999	0.09438	0.150064	0.0828929	0.0530081	0.0773988	0.0603659	0.0823224	0.069185	0	0.0945851	0.0931009	0.0949833	0.169181	0.0690007	0.0985284	0.0745423	0.069743	0.122927
MAP3K10	0.249022	0.2074	0.17175	0.276418	0.217808	0.2198	0.239016	0.26326	0.167106	0.205519	0.200592	0.198255	0.396506	0.288567	0.239218	0.276021	0.261506	0.286475	0.2394	0.240654	0.207837	0.133488	0.241454	0.138553	0.169924	0.225964	0	0.225702	0.313439	0.210694	0.308949	0.26694	0.225097	0.191471	0.222603	0.14325	0.205072	0.268158	0	0.285965	0.291294	0.308759	0.267558	0.282276	0.227775	0.160401	0.194317	0.101304
TTC9B	0.279329	0.183354	0.259416	0.560306	0.411875	0.36541	0.358997	0.312771	0.270967	0.191652	0.27008	0.166666	0.378058	0.39956	0.231297	0.401146	0.886632	0.336784	0.363969	0.295543	0.323232	0.161839	0.17717	0.200147	0.31527	0.276026	0.0486501	0.280052	0.566558	0.353205	0.361623	0.317415	0.226146	0.185345	0.162019	0.161334	0.246569	0.235879	0	0.324948	0.320493	0.367599	0.387505	0.478324	0.327736	0.197421	0.161393	0.249766
CNTD2	0.0169849	0.00960177	0.0177982	0.0193755	0.0128332	0.00985708	0.12698	0.0281741	0.0132557	0.016185	0.0107659	0.00357141	0.0111536	0.0414603	0.010673	0.0267711	0.261506	0.0168794	0.0117329	0.013101	0.0095898	0.0210513	0.0219538	0.0108624	0.00685463	0.00205778	0	0.0194751	0.0280521	0.0394955	0.0283345	0.0454549	0.0204308	0.0144496	0.0274754	0.0164144	0.0470858	0.0170303	0	0.0290384	0.0230405	0.0362894	0.048878	0.0329192	0.0388556	0.0245807	0.00612988	0.184176
AKT2	0.308119	0.291041	0.20946	0.408242	0.342212	0.314064	0.359981	0.311999	0.200192	0.238066	0.224999	0.276738	0.424689	0.313204	0.258482	0.330975	0.710616	0.300202	0.256262	0.33994	0.260571	0.168356	0.350822	0.15639	0.227825	0.297049	1.05164	0.467575	0.489235	0.440712	0.456878	0.311062	0.293597	0.237297	0.349236	0.203974	0.230101	0.328738	0	0.359261	0.323559	0.393501	0.364093	0.459572	0.308557	0.184916	0.179163	0.257253
C19orf47	0.0434603	0.0263358	0.0351507	0.0585237	0.0356206	0.0446454	0.0525458	0.0503417	0.0407162	0.0484594	0.0361341	0.0378189	0.0491036	0.0535376	0.0507121	0.0686559	0.472169	0.0439314	0.0453241	0.0634328	0.0402208	0.0421586	0.084624	0.036438	0.0437208	0.0455114	0	0.0287439	0.0704121	0.05993	0.0448527	0.0724831	0.0502314	0.0237476	0.0554946	0.0335732	0.0311061	0.0451236	0	0.0549492	0.048734	0.0504544	0.0673255	0.0273414	0.0553902	0.0366006	0.0613497	0.0788664
PLD3	0.442809	0.356092	0.265948	0.540869	0.427304	0.432442	0.274777	0.287478	0.186383	0.326122	0.292973	0.369207	0.587581	0.276934	0.251379	0.364708	0.303422	0.346078	0.317608	0.391242	0.280128	0.141239	0.565128	0.156456	0.308868	0.436194	0.872724	0.634213	0.576634	0.566758	0.545561	0.316494	0.290206	0.252055	0.495457	0.242837	0.208278	0.31417	0	0.405581	0.367115	0.458776	0.408632	0.621898	0.349004	0.153588	0.145966	0.282681
HIPK4	0.0220517	0.0552249	0.0981397	0.139935	0.121269	0.0408151	0.0287497	0.0887032	0.109719	0.0301733	0.0290056	0.010569	0.0147345	0.171259	0.0414826	0.0938385	0	0.100289	0.122296	0.038296	0.0859053	0.124602	0.0194961	0.11147	0.0233463	0.0131368	0	0.0334958	0.178267	0.0689356	0.02491	0.244337	0.0431582	0.0783677	0.0148473	0.0303407	0.0675711	0.0280851	0	0.0591961	0.0640932	0.0572305	0.251982	0.00851458	0.0493236	0.0827971	0.04173	0.101883
PRX	0.00968172	0.0126025	0.00794168	0.0217613	0.0158333	0.00430654	0.00675129	0.00979054	0.0108987	0.00602783	0.00400491	0.0107443	0.0028684	0.0181283	0.00819338	0.0198953	0	0.0151345	0.00561858	0.0117669	0.00904011	0.0114229	0.0101053	0.0142565	0.00238024	0.00613692	0	0.0116153	0.0330814	0.0159419	0.00542776	0.0119361	0.00841996	0.00951901	0.00120774	0.00766277	0.0117284	0.00749028	0	0.0129952	0.0116201	0.0139372	0.00779109	0.010097	0.0081896	0.00616951	0.00894933	0.0734999
SERTAD1	0.00558894	0.00285437	0.00410816	0.00732493	0.00435696	0.00838307	0.00423675	0.00939487	0.00899235	0.00710416	0.0069389	0.00271428	0.00610538	0.0100981	0.00736106	0.0141409	0	0.0074141	0.0083529	0.0084268	0.00703537	0.00364135	0	0.0082975	0.00601007	0.00450738	0	0.00375738	0.0119163	0.00196778	0.0038368	0.0147413	0.00527784	0.00142901	0.00831893	0.00440307	0.00559652	0.00638171	0	0.0223078	0.00797629	0.00358488	0.00888615	0.0130459	0.00536623	0.00657842	0.00184168	0.0161449
SERTAD3	0.00133132	0.00399339	0.00301453	0.00182339	0.000164777	0.00381248	0.0061797	0.0056907	0.00399166	0.00620016	0.0044918	0	0.00516847	0.00224786	0.00134562	0.00421074	0	0.00304785	0.00362355	0.000808373	0.00758384	0.00554391	0	0.0030352	0.00432829	0.000313364	0	0.00308927	0.00796274	0.00427528	0.000917416	0.015424	0.0031789	0	0	0.000454116	0.00856988	0.00422272	0	0.00523934	0.00539387	0.00183451	0.00138947	0.0150617	0.0033069	0.000927347	0	0.0248469
BLVRB	0.0915168	0.0669596	0.0795865	0.0993828	0.0782603	0.0439907	0.0583418	0.0849741	0.0586873	0.0278697	0.0406299	0.0461029	0.0770172	0.119658	0.0729627	0.0705463	0	0.113928	0.0913769	0.0465614	0.0894351	0.0748682	0.0692312	0.0633197	0.0572123	0.0567854	0	0.0655184	0.181147	0.0989303	0.11356	0.183203	0.0662666	0.0505093	0.0659868	0.0317309	0.075567	0.0810889	0	0.0698765	0.0690347	0.091864	0.206231	0.0558395	0.0768389	0.0574675	0.0402919	0.0674832
SPTBN4	0.40247	0.292714	0.157598	0.467187	0.348091	0.379489	0.190365	0.19842	0.124959	0.188673	0.216753	0.342572	0.374101	0.214355	0.156622	0.227084	0.272128	0.18704	0.273012	0.273291	0.230513	0.1096	0.418896	0.131095	0.216452	0.338142	0.115378	0.618628	0.516242	0.485682	0.364594	0.16604	0.168399	0.151383	0.341647	0.170778	0.109025	0.164303	0	0.238628	0.265249	0.328683	0.34196	0.422144	0.230158	0.131411	0.130791	0.266333
SHKBP1	0.0116197	0.0171895	0.0144628	0.0337671	0.0171649	0.0218988	0.0649744	0.0140494	0.0190014	0.0116496	0.00912341	0.00854175	0.0142555	0.0305633	0.0181246	0.0248306	0	0.0302955	0.0177891	0.0185449	0.0190909	0.0141749	0.00468208	0.0146922	0.0185628	0.0256109	0	0.0167851	0.0355435	0.0315187	0.0208534	0.0325969	0.0237638	0.00737976	0.00532321	0.0143056	0.0323261	0.021103	0	0.0551269	0.0225492	0.00561455	0.0181807	0.049662	0.0211809	0.0148507	0.025647	0.105617
LTBP4	0.147736	0.0925608	0.0960051	0.14224	0.13415	0.111491	0.197493	0.138953	0.132941	0.0710526	0.0958434	0.102999	0.162159	0.184645	0.152924	0.153088	0.249028	0.170588	0.102027	0.152465	0.12668	0.0936335	0.0363571	0.0860037	0.0894575	0.128446	0	0.130221	0.162864	0.195918	0.203374	0.192227	0.181943	0.100401	0.096366	0.0795224	0.134866	0.15097	0	0.174215	0.183987	0.183854	0.183739	0.141256	0.130917	0.134678	0.133084	0.25366
NUMBL	0.171494	0.165425	0.135948	0.16573	0.167619	0.160698	0.180768	0.193566	0.126474	0.119245	0.173159	0.159485	0.248464	0.153055	0.167227	0.144107	0.164449	0.251788	0.162724	0.168275	0.155848	0.129719	0.223265	0.127727	0.172249	0.192451	0	0.207528	0.191021	0.203572	0.272138	0.182256	0.161966	0.104763	0.145005	0.0987118	0.112443	0.166897	0	0.213185	0.179038	0.212937	0.188295	0.235083	0.207312	0.134804	0.124583	0.183952
COQ8B	0.100339	0.107806	0.0944154	0.137681	0.114727	0.0947461	0.0632318	0.12904	0.115905	0.0755	0.0750318	0.069133	0.145228	0.194445	0.133223	0.155178	0.095133	0.18421	0.0976027	0.121799	0.103156	0.0909942	0.0666189	0.104272	0.0627303	0.087601	0	0.0808364	0.134143	0.137197	0.149007	0.118695	0.127326	0.0966244	0.112208	0.0877196	0.0841348	0.103811	0	0.0965789	0.141546	0.118649	0.197421	0.0725452	0.0888461	0.0823509	0.0797302	0.0728978
ITPKC	0.0936969	0.0962539	0.078587	0.112586	0.0862381	0.0481897	0.0863858	0.088402	0.0838167	0.0746318	0.0587611	0.0719309	0.145941	0.11397	0.0959282	0.115803	0.244608	0.145184	0.0859756	0.108642	0.0938296	0.0859365	0.0535366	0.077878	0.0608632	0.0878641	0.368333	0.0718582	0.1236	0.09687	0.173647	0.112544	0.0927314	0.0682683	0.0819906	0.0621573	0.0967785	0.0916303	0	0.156181	0.11711	0.133388	0.137782	0.104385	0.108948	0.0869937	0.0904759	0.12156
C19orf54	0.0045988	0.00247341	0.00607368	0.0114991	0.00587629	0.00785355	0.000923683	0.00615528	0.00635152	0.00709125	0.00416703	0.00333972	0.00946792	0.00145818	0.00667643	0.00186503	0	0.00413548	0.00680281	0.00755358	0.00529419	0.00603281	0.00546541	0.00503884	0.00168931	0	0	0.00292489	0.0151762	0.00490304	0.00430779	0.00298842	0.00898936	0.00167869	0.00119902	0.00216045	0.0046038	0.00598586	0	0.00102563	0.0142181	0.00225592	0.00985196	0.00595703	0.00583889	0.00634449	0.00282769	0.0213802
SNRPA	0.0636681	0.0466068	0.0463712	0.0696652	0.0567533	0.0551531	0.157598	0.0734751	0.0561366	0.0581968	0.0431043	0.0370689	0.072475	0.0904414	0.0452641	0.0586583	0	0.0729728	0.066986	0.0572894	0.057507	0.0506691	0.0339387	0.044822	0.0667064	0.052324	0	0.0769155	0.0902097	0.0594721	0.0798897	0.0926819	0.0490028	0.0413991	0.0536972	0.0240488	0.0865125	0.0846394	0	0.0827013	0.0657988	0.0723108	0.0918111	0.083765	0.0726539	0.0435478	0.0282289	0.167921
RAB4B-EGLN2	0.00749296	0.00576062	0.00475206	0.0030318	0.00887715	0.0181941	0.0120747	0.00994142	0.00399885	0.0136014	0.00738077	0.00391406	0.0171467	0	0.00304897	0.00646923	0.164449	0.00793279	0.011046	0.000163817	0.00749804	0.00230296	0.000431917	0.00538459	0.00915637	0.0133701	0	0.00750176	0.0079409	0.00263433	0.0153232	0.00553967	0.00617429	0.00418609	0.00251074	0.0040367	0.00622306	0.0113482	0	0.00915823	0.00792917	0.00855721	0.00804151	0.0117813	0.0135636	0.00644789	0.00379698	0.0236146
AC008537.1	0.391879	0.352707	0.263786	0.368554	0.352974	0.300705	0.306656	0.345413	0.262472	0.200076	0.24496	0.324418	0.407206	0.358752	0.33812	0.320811	0.114017	0.37772	0.249662	0.376187	0.343115	0.25848	0.292553	0.220171	0.190677	0.332925	0.460672	0.28206	0.485219	0.354557	0.427176	0.344427	0.321347	0.298765	0.413257	0.242563	0.216943	0.259162	0	0.393334	0.397951	0.413125	0.422899	0.280873	0.248963	0.278674	0.243044	0.353903
CYP2A6	0.00385109	0.000735768	0.00101717	0.00220374	0.00214433	0.00372939	0	0.00317553	0.00158668	0.00122888	0.000783166	0	0	0.00158849	0.00181439	0.00195165	0	0.00176202	0.000425671	0.00148468	0	0.00214485	0	0.000995019	0.0011017	0	0	0.00189375	0.00222673	0.000432017	0.00445065	0.00240789	0.00247167	0.00200754	0	0.00132018	0.00090721	0	0	0.00470156	0.00106792	0	0.00540259	0	0	0.000945074	0.000580313	0
CYP2A7	0.00115062	0.00146587	0.000759383	0.000912201	0.00134592	0.00109845	0.00224817	0.00250501	0.0010026	0	0.00104641	0.00110458	0	0	0.00531541	0.000515916	0	0	0.00449619	0.001199	0.00299801	0.000773969	0	0	0.00184384	0	0	0.00565981	0.00169832	0	0	0.000868557	8.93587e-05	0.000223175	0	0	0.000464557	0	0	0.000617637	0.00216287	0.000593203	0.00107685	0	0	0	0	0
CYP2B6	0.00295385	0.00538556	0.00225052	0.00206805	0.0022643	0.00168459	0	0.00251371	0.00238884	0	0.000422122	0	0	0.00921006	0.000957302	0.00290119	0	0.00447351	0	0.00486194	0.00397762	0.00161384	0	0.00148834	0.00101622	0.00135594	0	0.00109405	0.00476299	0.00462477	0	0.00456191	0.00104069	0.000629062	0	0.000727384	0.00074639	0	0	0.00137922	0.0036784	0.001898	0.0037006	0	0	0.00577848	0.00179257	0.0043834
CYP2A13	0.00363034	0.00147817	4.81694e-05	0.000460732	0.00289012	0	0	0	0	0	0	0	0	0.000235554	0	0	0	0.000297821	0	0	0	7.45239e-05	0	0	0.000112803	0	0	0	0.000801845	0.000670891	0	0.000593511	0.000220953	0	0	4.49593e-05	0.00056914	0.000777573	0	0	0	0.000982446	0	0	0	0	0	0
CYP2F1	0	0.000750455	0.00123842	0.00277112	0.00275239	0.00245818	0	0.00090701	0.000799747	0	0.000819886	0.00018215	0	0	0.000936911	0.00031307	0	0.0015138	0.000932498	0.00106757	0.00158663	0.000345419	0	0.00145995	0.000261108	0.000351485	0	0.003277	0.00283793	0.00036919	0	0.00275432	0.00137362	0	0	0.000122784	0.000839044	0.000860172	0	0.000700248	0	0.00277575	0.00446477	0	0	0.00141202	0.00157032	0.0117477
CYP2S1	0.0139243	0.00985172	0.00694207	0.0131169	0.0123168	0.0102385	0.0128995	0.0116393	0.00847186	0.0122209	0.00640146	0.00464775	0.0118785	0.00554826	0.00965813	0.0113361	0	0.0138115	0.0110556	0.00979694	0.00253522	0.00664483	0.0050509	0.00121413	0.0165766	0.0109242	0	0.00749877	0.0142176	0.0105785	0.0115348	0.00778298	0.00875146	0.00516194	0.00437159	0.00547662	0.00973938	0.0166285	0	0.0192845	0.0106436	0.0140351	0.0129979	0.00772919	0.0072079	0.00558781	0.00524603	0.0151097
AXL	0.00983176	0.0105089	0.0115121	0.0225376	0.00897178	0.0143191	0.0171872	0.00786559	0.0248573	0.0019477	0.00189182	0.00980532	0.0171235	0.0149453	0.0229773	0.0106249	0	0.0115581	0.00674586	0.00643999	0.00701187	0.00474357	0	0.00550787	0.00848775	0.00616783	0	0.00822012	0.037601	0.011442	0.0283926	0.0137004	0.00866484	0.00302453	0.00736362	0.00703316	0.00578063	0.0118301	0	0.00634255	0.0215144	0.00303753	0.0148556	0.0057234	0.00643603	0.0144155	0.0101371	0.0192679
HNRNPUL1	0.208564	0.171868	0.154079	0.160301	0.157426	0.207061	0.272838	0.200881	0.122075	0.170387	0.189979	0.161897	0.287342	0.171964	0.146437	0.17373	0.472169	0.145867	0.176109	0.184712	0.153027	0.116714	0.222576	0.0903046	0.188882	0.194189	0	0.284769	0.226758	0.187877	0.312261	0.180951	0.197268	0.138073	0.212526	0.115712	0.17354	0.205737	0	0.169926	0.154701	0.245484	0.203736	0.261057	0.172729	0.120538	0.0884919	0.279369
TGFB1	0.0522309	0.0532733	0.0955637	0.170469	0.126639	0.0507559	0.0819782	0.0793525	0.0849308	0.0257399	0.046018	0.0208457	0.0232717	0.173576	0.0364844	0.120155	0	0.115592	0.104547	0.0588337	0.0996634	0.0946175	0.00357319	0.0984965	0.0392213	0.0193249	0	0.0955306	0.247664	0.0828878	0.0685651	0.206279	0.0510646	0.0718711	0.00227692	0.0287231	0.0796726	0.0442309	0	0.058731	0.0612169	0.0848433	0.243951	0.0250534	0.0450803	0.112392	0.037282	0.185451
CCDC97	0.0395309	0.0444201	0.0474094	0.0891659	0.0555324	0.0347093	0.0466443	0.0483334	0.046514	0.0463114	0.0464769	0.0317319	0.0809072	0.0744954	0.0460491	0.0571161	0	0.063001	0.0634033	0.054753	0.0563244	0.0332681	0.0901718	0.0393058	0.0312087	0.0470029	0	0.036432	0.0290445	0.0532792	0.0601769	0.0452691	0.0446449	0.0461997	0.0316922	0.0472405	0.0565611	0.0490507	0	0.057875	0.086742	0.0307958	0.0562575	0.0713355	0.0521381	0.0380689	0.0686302	0.0684901
AC011462.1	0.0114941	0.0166208	0.0215451	0.0339364	0.0187224	0.0142879	0.0235547	0.0325335	0.0184321	0.0089183	0.0145449	0.0139405	0.0210011	0.046438	0.0172298	0.0157651	0	0.0207398	0.0347512	0.010153	0.0170518	0.0249892	0.0358046	0.0144493	0.0152881	0.0155166	0	0.0268531	0.0546229	0.0343128	0.0301186	0.0451987	0.0359303	0.0207449	0.016161	0.0194005	0.0184988	0.0308647	0	0.0110723	0.0113936	0.0233054	0.0424347	0.0234734	0.0112683	0.0183766	0.0128144	0.0510649
B9D2	0.0097889	0.00586722	0.0122633	0.0105062	0.00702546	0.00758936	0.0374246	0.016252	0.00777099	0.00745247	0.011212	0.0121495	0.0121123	0.00672122	0.0100562	0.00797021	0	0.00811582	0.0175416	0.00922175	0.017963	0.00799741	0	0.0070663	0.00942474	0.00849984	0	0.00839754	0.023244	0.0205871	0.040014	0.0192528	0.00951677	0.0081154	0.00155035	0.00468081	0.0188515	0.00830613	0	0.0109934	0.0134055	0.0205982	0.0141023	0.0106146	0.00576457	0.0073203	0.00154445	0.027182
EXOSC5	0.0364095	0.0312974	0.0459925	0.0721903	0.0482123	0.0457592	0.0716191	0.0594123	0.0539327	0.0340001	0.0342696	0.0307386	0.0411364	0.114844	0.0417204	0.105663	0	0.0642639	0.101563	0.0348995	0.0535308	0.0540534	0.0298677	0.0619119	0.0391468	0.0316512	0	0.0472035	0.0906481	0.0391637	0.0535585	0.0876287	0.0434915	0.0318884	0.0168055	0.0286199	0.0651617	0.046312	0	0.0807612	0.0385346	0.0450185	0.0971187	0.0633436	0.0365686	0.0345514	0.0199854	0.036604
BCKDHA	0.00197767	0.000263827	0.000384564	0.000134744	0.00257552	0.000209291	0.0039621	0.000619582	0.00106807	0	0	0	0.00350408	0.00371241	0.000309761	0	0	0.00174778	0.00186847	0.00218912	0.000573953	0.000657689	0	0.000316713	0.00129895	0.00191232	0	0.00065429	0	0	0.000568649	0.000954568	0.000679806	0	0	0	0.000762701	0.00299761	0	0.00351462	0	0	0.00371489	0.00240496	0	0.00018946	0	0
B3GNT8	0.00226205	0.000288664	0.00165041	0.000751043	0.0025134	0.00205273	0	0.000139261	0.000776569	0.000774057	0.00258162	0.000784342	0.00383613	0	0.00313864	0.00239441	0	0.000247709	0.00376842	0.00156896	0.000465881	0.000402342	0.00689128	0.00252906	0.000784727	0.00101814	0	0	0.000987665	0.00380927	0.00109593	0.000926496	0.00128198	0	0.00308512	0	0.00192392	0.0018572	0	0.00577097	0.00527138	0.00161954	0	0.00175442	0	0.00312733	0.00106515	0
DMAC2	0.0792914	0.0475248	0.0669897	0.0937522	0.105888	0.0789542	0.107757	0.115417	0.0953819	0.0622897	0.0842745	0.0658154	0.0906023	0.112669	0.0664138	0.143241	0	0.0836633	0.108562	0.0724495	0.0864187	0.0636809	0.0722265	0.0617677	0.0604716	0.0528407	0.0486501	0.105163	0.124501	0.119126	0.129899	0.102119	0.0774369	0.0819248	0.0445096	0.0475175	0.0964696	0.0936338	0	0.104716	0.0821719	0.0783631	0.0993448	0.0909861	0.093659	0.045528	0.0543201	0.0335864
ERICH4	0	0	0.00116927	0.000766311	0	0	0	0.000297907	0	0	0	8.21553e-05	0.00376959	0	0	0	0	0	0	0	0	0	0	0	0	0	0	0	0	0.0012009	0	0	0.000569397	0	0	0	0.000284063	0	0	0	0	0	0.000720418	0	0.00165335	0	0	0.0219635
CEACAM21	0	0.00154999	0.000419454	0.00310394	0.000912794	0.000166911	0.00120328	0.000216502	0.00114671	0.000821126	0	0	0.00261118	0.000769577	8.17105e-05	0	0	0.00123904	0	0	8.69925e-05	0.000533559	0	0	0	0	0	0.00123514	0.0021209	0	0.000384554	0.000197815	0.000557993	0	0	0	0.000617199	0.00114902	0	0.000419154	0	0.00165785	0.00117102	0	0.0016859	0	0.000320028	0
CEACAM4	0.00111346	0.0013624	4.61091e-05	0.00241509	0.000401421	0.000222756	0	0	0	0	0.00025397	0	0	0.000894856	0.000125244	0.000246065	0	0.000146331	0	0	0.000404259	3.76006e-05	0	0	0.00130695	0.00316596	0	0	0.00227745	0	0	0.000999228	0.000514804	0	0	0	0.000284307	0.000316421	0	0	0	0.000159053	0	0	0	0	0	0
CEACAM7	0.000360243	0.00299057	0.00145818	0.00307535	0.00250205	0.000894529	0	0.000510281	0.000440626	0	0.000565994	0.000710552	0.000882337	0.000666598	0	0.000744258	0	0	0.000635111	0.000605764	0.000122056	0.000215774	0	0.00479961	0.000782502	0.00722192	0	0	0.00187255	0.00254456	0	0	0.00137686	0.000315393	0.0026389	9.76112e-05	0.000418322	0.0021029	0	0.00039112	0.000711899	0.000843804	0	0	0	0	0	0.00637207
AC243967.1	0.00414132	0.000508727	0.00281769	0.00621138	0.00292296	0.00285033	0.00945744	0.00361858	0.00584696	0	0.00326263	0.00624445	0.00634336	0.0202831	0.00809241	0.0118256	0	0.00911952	0.00543191	0.00288681	0.00232823	0.00503988	0.00157445	0.00397152	0.003483	0.00265745	0	0.00336219	0.0124397	0.00148539	0.00987906	0.0126766	0.00403061	0.00976194	0.00417796	0.000920519	0.00439249	0.00192138	0	0.00263594	0.00225129	0.00632824	0.011008	0	0.00338881	0.00433291	0.00203774	0.00428354
CEACAM6	0.000737484	0.000462949	0.00198324	0.00221544	0.0022641	0.00171006	0	0.000338971	0.000686518	0	0	0	0	0	0.00114013	0.00109128	0	0.00270406	0	0.000854433	0.000143913	0.00133564	0	0.00221673	0.00212026	0.00471197	0	0.00297855	0.00543153	0.00288164	0.00282021	0.00342807	0.000681819	0	0.00377119	0.000150584	0.00108094	0.00141754	0	0	0.00483549	0	0	0	0	0.000693639	0.00186001	0
CEACAM3	0.00140203	0	6.21549e-05	0.000920094	0	0.0020585	0	0	0.000277752	0	0	0.000791266	0	0	0.000133192	0	0	0	0.00143756	0.000664123	0.00108773	0.000180011	0	0.000752973	0	0.000763154	0	0.000974764	0.00131192	0.000559287	0	0	9.57764e-05	0	0	0	0.00044896	0	0	0	0	0	0	0	0.00175603	0.000101849	0	0
DMRTC2	0	0.000766035	0.00139323	0.00514772	0.00587914	0.00146451	0	0.00121747	0.00023302	0	0.000762394	8.21553e-05	0	0.000838479	0.00048291	0.00307544	0	0.00169896	0.00159406	0.00132808	0.000530349	0.000777165	0	0.000961308	0.000667067	0	0	0	0.00361675	0.000463843	0	0.00256893	0.00021782	0.00190169	0	0.000259735	0.00167898	0.000170413	0	0	0.000807065	0.00102571	0.000343527	0.000662794	0	0.000521074	0	0.00204857
RPS19	0.151972	0.11818	0.124663	0.373292	0.193597	0.214952	0.265628	0.272353	0.176982	0.132078	0.165354	0.128182	0.246386	0.268921	0.134465	0.169058	0	0.170102	0.299814	0.161171	0.205071	0.139119	0.168215	0.127894	0.151315	0.14164	0	0.25082	0.377786	0.178192	0.25653	0.242564	0.171578	0.129946	0.0803379	0.107146	0.237112	0.175259	0	0.214061	0.150211	0.139643	0.30611	0.26321	0.200731	0.13236	0.0670553	0.211506
CD79A	0.00101645	0	3.64114e-05	0	0	0.00216216	0.00148347	0.00160613	0.000119311	0	0.000195426	0	0	0.0031692	0	0	0	0.000161285	0.000672915	0	0	0.000395263	0	0	0	0	0	0	0.00169495	0.0018246	0	0	0.00311056	0	0	0	0.000417387	0	0	0	0.00234639	0.000688708	0	0	0.000826533	0	0	0.00390353
ARHGEF1	0.10099	0.124345	0.0878883	0.141169	0.0920726	0.063361	0.0503783	0.110059	0.0916555	0.0758439	0.0508321	0.084655	0.142933	0.187713	0.126466	0.140723	0	0.145111	0.091607	0.154927	0.0895712	0.0832435	0.106493	0.0773889	0.0636929	0.098996	1.18107	0.125197	0.128275	0.106216	0.164088	0.148821	0.106822	0.0564789	0.0515764	0.0757346	0.0801717	0.125121	0	0.142978	0.128327	0.0878435	0.159451	0.0877547	0.0894642	0.0739588	0.0951024	0.0965062
AC010616.1	0.00198414	0.00205768	0.00440679	0.00357291	0.000586939	0.000533937	0.00860074	0.00473981	0.00171967	0.000774057	0.00055032	0	0.00106011	0.0107158	0.00249734	0.00353421	0	0.00605041	0.0014501	0.00250373	0.00139872	0.00944919	0	0.00162896	0.000744896	0.00121645	0	0.0029626	0.00299524	0.000421285	0.00474352	0.00960901	0.00440627	0.0030325	0	0.00297391	0.00157319	0.000380126	0	0.00156939	0.00162603	0.00441751	0.0102232	0.00289419	0.00138375	0.00892218	0	0.0422784
RABAC1	0.146324	0.110569	0.155178	0.259916	0.190596	0.189084	0.311261	0.209298	0.142311	0.0861629	0.127158	0.0850185	0.20385	0.243025	0.086733	0.203588	0	0.143021	0.282963	0.114059	0.190556	0.111035	0.184268	0.116421	0.256044	0.133234	0	0.243558	0.444683	0.208316	0.274219	0.227601	0.142739	0.0755112	0.0839506	0.0578447	0.212789	0.14692	0	0.17114	0.132479	0.248939	0.230286	0.33383	0.257257	0.136428	0.0396712	0.132941
ATP1A3	0	0.00100179	0	0	0	0	0	0	0.000110771	0	0	0	0	0	0	0	0	0	0.00137298	0	0.000311557	0	0	0.00094939	0	0	0	0	0	0	0	0.00175917	8.00257e-05	0	0.0033436	0	0	0	0	0	0	0	0	0	0	9.87961e-05	0	0
GRIK5	0.361475	0.277435	0.225779	0.332994	0.289922	0.267988	0.31154	0.289619	0.198031	0.225484	0.210583	0.267255	0.429906	0.310252	0.278587	0.30568	0.55058	0.317085	0.28613	0.311703	0.264328	0.178389	0.396488	0.17385	0.198364	0.327614	0	0.386126	0.39891	0.364766	0.493884	0.331225	0.296355	0.188253	0.320582	0.209434	0.213006	0.282394	0	0.289427	0.304093	0.354679	0.39458	0.423006	0.29612	0.219189	0.214732	0.285954
ZNF574	0.0280343	0.0196727	0.0240777	0.02943	0.0427598	0.0283052	0.062237	0.0295002	0.0257008	0.029852	0.0315044	0.0287655	0.0503203	0.0336116	0.0214169	0.0275986	0	0.0188826	0.0368009	0.0209237	0.0264297	0.029153	0.0409684	0.0300201	0.0201406	0.0265957	0	0.0392788	0.0488996	0.0398643	0.0408276	0.0460293	0.0244292	0.015307	0.017481	0.0154534	0.0374649	0.0330771	0	0.035635	0.0298192	0.0246044	0.0257029	0.0505733	0.0392097	0.0265899	0.0146651	0.287559
POU2F2	0.226173	0.224086	0.159689	0.299448	0.238828	0.126267	0.162311	0.22903	0.191317	0.167069	0.173119	0.194928	0.358845	0.237079	0.249116	0.31981	0.377571	0.290628	0.188007	0.260626	0.216509	0.150008	0.228078	0.175092	0.114218	0.19469	0	0.19266	0.215864	0.233102	0.274998	0.204037	0.196419	0.160228	0.144527	0.143828	0.16063	0.197193	0	0.20403	0.251916	0.150901	0.253862	0.210282	0.196496	0.169295	0.224618	0.209398
DEDD2	0.0752316	0.0663611	0.0592649	0.0680743	0.0567271	0.0891597	0.175525	0.074927	0.0574911	0.0500197	0.0741571	0.0424357	0.090681	0.0868997	0.0541047	0.0606602	0	0.0520663	0.0993346	0.0666393	0.0589355	0.0545559	0.0317106	0.0430949	0.0830366	0.0771728	0	0.0937964	0.133754	0.0771435	0.0877747	0.0934796	0.057028	0.0442279	0.0248893	0.035478	0.114958	0.0952592	0	0.0734939	0.0667188	0.0532922	0.0797639	0.152617	0.108672	0.0565798	0.0343191	0.10011
ZNF526	0.0320771	0.0210687	0.0257369	0.0278722	0.0272098	0.0245066	0.0213135	0.0364107	0.0197983	0.0183522	0.0166126	0.0129133	0.0252123	0.0368714	0.0161183	0.0330569	0	0.0193126	0.0306459	0.0168245	0.0267407	0.0267612	0.0165237	0.0247553	0.0219902	0.0152359	0	0.025416	0.0362085	0.0201954	0.0495419	0.050166	0.0236976	0.0263668	0.0174608	0.0206816	0.0292954	0.0275545	0	0.0410738	0.0207587	0.0144579	0.0249753	0.0333003	0.0307232	0.0130122	0.0190413	0.109529
GSK3A	0.173248	0.129814	0.141067	0.161494	0.12869	0.225368	0.310061	0.213229	0.128368	0.192787	0.221423	0.121009	0.282645	0.152369	0.115185	0.119547	0.656299	0.0779153	0.266303	0.120986	0.183135	0.121934	0.113319	0.0877821	0.249561	0.220597	0.0486501	0.30762	0.336141	0.15076	0.259579	0.227011	0.177074	0.101376	0.15195	0.0841104	0.2132	0.214356	0	0.200684	0.0970535	0.249771	0.174065	0.345113	0.287681	0.120581	0.0418625	0.150767
AC006486.1	0.00207631	0.00269772	0.00132249	0.00701489	0.00347066	0.000336865	0.00576132	0.00177017	0.00269977	0	0.000537525	0.000770559	0	0	0.00292064	0.00117173	0	0.00117033	0.00344995	0.0017929	0.00284608	0.0029046	0.000775604	0.00133297	0.00200613	0.00211107	0	0	0.00307709	0.00669328	0.00263895	0.00200468	0.00335323	0.00579696	0	0.00176509	0.00148376	0.00282549	0	0.003443	0.00247218	0.000593203	0.00644378	0.00287122	0.000384529	0.00186751	0.00472097	0.0109715
CIC	0.0858499	0.075615	0.0654775	0.101058	0.0792611	0.0913874	0.0772109	0.0950139	0.0726189	0.0600993	0.0649837	0.0524106	0.120492	0.0729225	0.0862536	0.0719279	0	0.088361	0.100919	0.0782084	0.103339	0.0519607	0.0621872	0.0449871	0.0668678	0.0580082	0	0.133178	0.0986005	0.124615	0.133586	0.151634	0.0878328	0.0661764	0.0269663	0.0466818	0.0944443	0.0991523	0	0.0836314	0.0804876	0.0929959	0.131341	0.106472	0.103331	0.0676122	0.0439553	0.0843665
PAFAH1B3	0.0278694	0.0210446	0.036465	0.0347211	0.0386489	0.03099	0.115503	0.0515758	0.0284622	0.0120465	0.0241467	0.0143132	0.0499511	0.0623501	0.0203191	0.0384157	0.095133	0.040471	0.0588885	0.0201789	0.0392868	0.0273567	0.0320438	0.0277269	0.050497	0.0166597	0	0.0440633	0.068509	0.0393798	0.0887849	0.0480412	0.0323587	0.0126368	0.00458078	0.0152851	0.0706401	0.0526582	0	0.0408082	0.0389101	0.051468	0.0545178	0.082068	0.0814398	0.0343261	0.0147218	0.0468002
PRR19	0.00318726	0.00588634	0.00540688	0.0102309	0.00554017	0.000808112	0.00565313	0.00277664	0.00490958	0.00278284	0.00142734	0.00069944	0.00485484	0.00779534	0.00447466	0.00361223	0	0.00493221	0.0056826	0.00231393	0.0035735	0.00216849	0	0.00128894	0.00642942	0.00142878	0	0	0.0070571	0.00546037	0.00547325	0.00613405	0.00171521	0.00105016	0.00875058	0.00173993	0.00701944	0.00475643	0	0.00247166	0.00119917	0.00387609	0.00675526	0.00514005	0.00604887	0.00709964	0.00143452	0.0397059
TMEM145	0.231312	0.19866	0.168262	0.284069	0.238476	0.200251	0.271073	0.23953	0.146075	0.150985	0.142708	0.151322	0.222609	0.292819	0.173736	0.215575	0.179531	0.226966	0.193104	0.193053	0.19132	0.123722	0.15301	0.0953403	0.154263	0.158282	0.254458	0.317504	0.367615	0.295641	0.352686	0.262156	0.213728	0.131536	0.121354	0.100983	0.208583	0.251543	0	0.234718	0.219992	0.266315	0.312378	0.245931	0.242573	0.186341	0.109269	0.120356
MEGF8	0.207427	0.202159	0.175074	0.292647	0.248028	0.221967	0.304379	0.244254	0.178699	0.176542	0.178431	0.183499	0.341087	0.246129	0.213732	0.222608	0.5617	0.254389	0.271553	0.236875	0.235487	0.15124	0.254554	0.150533	0.180856	0.22338	0.14423	0.207479	0.357098	0.215116	0.325175	0.292558	0.222473	0.171306	0.194633	0.164419	0.233872	0.237219	0	0.28449	0.271963	0.262002	0.270749	0.263657	0.280733	0.170444	0.190764	0.21684
CNFN	0.00699874	0.00166663	0.00205732	0.0158632	0.00198887	0.0039995	0	0.00353326	0.00241563	0.00183257	0.0022349	0.000587234	0.00324288	0.00348821	0.00112381	0.00103107	0	0	0.00856937	0.00119962	0.00308459	0.00113897	0	0	0.00178028	0.000309009	0	0	0.00788639	0.000486962	0	0.00402781	0.00226691	0	0.00021508	0.000148017	0.00365042	0.00605482	0	0.0118945	0.00183861	0.00113354	0.0116	0	0.00270658	0	0.00324526	0
LIPE	0.0520163	0.0739761	0.0761553	0.317823	0.168064	0.0717289	0.0566378	0.0702699	0.0850139	0.0308797	0.0373961	0.0327263	0.0241387	0.141698	0.0456331	0.0996422	0	0.0864697	0.0891552	0.0622487	0.0811222	0.0652178	0.00522954	0.0762103	0.0349557	0.0178493	0.584044	0.10103	0.246188	0.134325	0.0411437	0.120381	0.0727613	0.0549704	0.033235	0.034527	0.057365	0.0578056	0	0.0427603	0.0612325	0.0616654	0.160745	0.038348	0.0511484	0.0630956	0.0651755	0.0492953
CXCL17	0.00567374	0.0156512	0.0276008	0.0883729	0.0377528	0.0145623	0.0045514	0.0298629	0.0314493	0.00709075	0.00820586	0.00425727	0.000622534	0.071888	0.00957141	0.0616668	0	0.0330696	0.0505607	0.0104001	0.0230811	0.0248887	0.0032198	0.0579811	0.00467623	0.0046878	0	0.00943991	0.0890238	0.0255436	0.00597613	0.0517571	0.0114375	0.0330189	0.00123719	0.0115602	0.0155959	0.00502449	0	0.0233531	0.0169793	0.0156714	0.0548384	0.00377668	0.00670415	0.0320087	0.00979456	0.030552
CEACAM1	0.0136297	0.0176893	0.0574479	0.171158	0.0800348	0.0153957	0.0222139	0.0478046	0.0666549	0.0103705	0.0187605	0.0163799	0.0136544	0.125881	0.0280995	0.128039	0	0.102382	0.073224	0.0295458	0.0718181	0.0808241	0.0210849	0.069228	0.0150371	0.00774376	0	0.0273703	0.173137	0.0559423	0.00752298	0.101031	0.0234506	0.0649808	0.0229302	0.0196917	0.0297534	0.0162609	0	0.0406852	0.0680171	0.0228929	0.14536	0.00646139	0.0130883	0.0614313	0.0403065	0.0538674
CEACAM8	0.000785492	0.000461796	0.00125417	0.00791245	0.00373312	0.00165021	0	0.0035929	0.00391388	0	0.00120699	0	0	0.00870061	0.000312705	0.00264146	0	0.00816339	0.00302277	0.00142564	0.00444972	0.0040776	0	0.00397882	0	0	0	0.00121387	0.00735783	0.0029855	0	0.0071388	0.00117439	0.000845034	0	0.00178756	0.00115613	0.00072314	0	0.00291401	0.00151401	0.00256655	0.0158335	0	0	0.00203934	0.0012274	0
PSG3	0.00212598	0.000725679	0.00542399	0.01391	0.00904988	0.00401947	0.00149629	0.00709811	0.00888532	0.00165344	0.000735022	0.003543	0.00104909	0.0127685	0.00139832	0.0108601	0	0.0115161	0.00698922	0.00195624	0.00898593	0.0115741	0	0.0134365	0.00041351	0	0	0	0.0204432	0.00333855	0.00475299	0.0265991	0.00128557	0.00479483	0.00260991	0.00930713	0.00105494	0.00157046	0	0.00302497	0.00626257	0	0.0235543	0	0.00308579	0.00949058	0.00502271	0.00153997
PSG8	0.0334149	0.0546595	0.0502931	0.162022	0.0996562	0.0285264	0.0136274	0.0429129	0.0368487	0.0127385	0.0201302	0.00846894	0.00728534	0.0722612	0.0162721	0.0586832	0	0.045361	0.0379479	0.0275471	0.0536475	0.0749867	0.00784637	0.0773357	0.0140493	0.0230594	0	0.0261677	0.169524	0.0503893	0.0168601	0.116565	0.0161026	0.0366818	0.0296086	0.0258651	0.0185261	0.014864	0	0.0234293	0.0311015	0.0270897	0.141904	0.00973682	0.0137731	0.0592677	0.0324942	0.00875481
PSG1	0.00182802	0.00126515	0.0063599	0.0440119	0.0101538	0.00504849	0.00293417	0.00519504	0.00317737	0.00109208	0.0024041	0.000363184	0	0.000526608	0.00191975	0.00624513	0	0.00685575	0.00849099	0.00227601	0.0145091	0.00803975	0	0.0119556	0.00119857	0.00314625	0	0	0.0169721	0.00280447	0.000720444	0.0127523	0.00257388	0.00313535	0.000377151	0.00263898	0.00101943	0.00507513	0	0.00212677	0.00175499	0.00318713	0.0231891	0	0.00119147	0.00541956	0.000674425	0
PSG6	0.00464692	0.00621375	0.00839677	0.0331485	0.02758	0.00365661	0	0.00986252	0.00546394	0.00627215	0.000958231	0.000868986	0.00853596	0.00594672	0.00191692	0.0117535	0	0.0104922	0.00391663	0.0055899	0.0118958	0.0143353	0	0.015206	0.00540078	0.00212965	0	0.00133285	0.035115	0.00665977	0	0.0298672	0.00244114	0.00154379	0	8.11964e-05	0.00148334	0.000265949	0	0.00341135	0.00370795	0.00195276	0.0338932	0	0.00183891	0.00906645	0.00221295	0.00451814
PSG7	0.000352142	0.000415614	0.00850224	0.0239312	0.00372121	0.00842135	0.0102723	0.00213858	0.000804469	0	0.00131133	0.000462642	0	0.00357853	0.000288789	0	0	0.00203616	0.00188113	0.000155409	0.000505827	0.00872147	0	0.0151114	0.000636648	0.000437171	0	0.000705159	0.00826461	0.00625089	0	0.0114864	0.000280967	0.0073918	0	0.000640437	0.00112868	0.00254864	0	0	0.00153027	0.00172871	0.00772515	0	0.00166113	0.00412125	0.00173749	0
PSG11	0.00963637	0.0107397	0.0170109	0.0610947	0.0358893	0.00831447	0.00527559	0.00933193	0.011146	0.00461775	0.00377081	0.000944271	0	0.0105583	0.00194916	0.023886	0	0.0160756	0.00641255	0.00826316	0.0293681	0.0205458	0.00244397	0.0304687	0.00919112	0.00184229	0	0.00801722	0.0937068	0.00699056	0.00299127	0.043409	0.00472056	0.00348723	0.00269729	0.00432334	0.00852612	0.000527954	0	0.00674111	0.00906507	0.00688797	0.0566209	0	0.00608884	0.0109737	0.0164651	0.00146311
PSG2	0.00392765	0.00688545	0.0107181	0.0311435	0.00585913	0.00655329	0.000299993	0.00752767	0.013124	0.00375632	0.00140404	0.000250256	0	0.00896789	0.00319343	0.0253218	0	0.00832168	0.0132763	0.00523118	0.0126617	0.0140527	0.0118436	0.014306	0.00272619	0	0	0.00326834	0.0360397	0.00507408	0.00357692	0.0333873	0.00182931	0.000855647	0.00317372	0.00160775	0.00290024	0.00351098	0	0.00456629	0.00537002	0.00545078	0.0420291	0.00331322	0.00038664	0.00979025	0.00793167	0.00485361
PSG5	0.00094153	0.00322918	0.00613804	0.0164099	0.00298215	0.00161506	0	0.00677001	0.0050005	0.000567707	0.0012	0.000868986	0	0.00705815	0.00380605	0.00802573	0	0.00427172	0.00720176	0.00148716	0.00129087	0.00558698	0	0.00725529	0.000197427	0.00150271	0	0.00128382	0.0148767	0.00240663	0.000548782	0.0123637	7.79396e-05	0.00203864	0.00203803	0.000543117	0.00130535	0.0010026	0	0.00191233	0.00264497	0.00284537	0.0108911	0	0.00019787	0.00825997	0.00126272	0
PSG4	5.90624e-05	0.00630801	0.0159095	0.00651584	0.0346964	0.0182602	0.00862571	0.00885595	0.0412001	0	0.010974	0.00340083	0.00411299	0.00588462	0.00764061	0.0400781	0	0.0249713	0.0428574	0.00925258	0.023871	0.0254367	0	0.0164709	0.00526704	0.00208422	0	0.008335	0.0799729	0.0173678	0.000682225	0.0418251	0.00902344	0	0.00728519	0.00591954	0.00897019	0.00051531	0	0.0114163	0.0122998	0.00584529	0.00948673	0	0.00661815	0.00819425	0.0120721	0.000679006
PSG9	0.0107444	0.00823075	0.0107952	0.0391963	0.0322236	0.0065067	0.00365262	0.0143606	0.0191252	0.0129997	0.00701997	0.00731687	0.0264378	0.0234992	0.0121181	0.0212886	0	0.0120364	0.0162059	0.00774304	0.0182297	0.0201197	0.0242809	0.0255887	0.00198052	0.0122359	0	0.00371599	0.0545099	0.0103548	0.00933056	0.0308809	0.0119147	0.00747864	0	0.00884952	0.00704001	0.00574559	0	0.0183558	0.0266973	0.00991697	0.0397233	0.00471022	0.00647133	0.0137753	0.00875831	0.0197444
CD177	0	0.000199833	0.000151934	0.00184419	0.000544093	0.000240028	0.00259002	0.00013125	0.000100939	0	0	0	0.00236235	0	0.000527861	0	0	0	9.48905e-05	0	0.000501659	0.00171231	0	0.00098921	6.52914e-05	0	0	0	0	0	0.000741683	0.00188616	0.000629987	0	0	0.000479373	0.000472533	0	0	0	0.000584729	0	0.00294859	0	0	0.000844094	0.000308341	0
TEX101	0.0126581	0.0216532	0.0128358	0.0154257	0.00740999	0.0137089	0.0239542	0.0175769	0.0190679	0.00542803	0.00686477	0.00337352	0.0150433	0.0145703	0.0125735	0.00647086	0	0.0106876	0.0165982	0.0115386	0.00963448	0.0278874	0.0114579	0.00786077	0.00994044	0.00984205	0	0.0230342	0.0448206	0.0250402	0.025277	0.0512506	0.0207063	0.0123043	0.012414	0.012354	0.0139915	0.019337	0	0.0255013	0.0133323	0.0157711	0.0263832	0.00568077	0.0244543	0.0192521	0.0126309	0.0101837
LYPD3	0	0	0.000398716	0.0016214	0.00119669	0	0	0.000261713	0.000150736	0	0.000938026	0	0	0	0.000147741	0.000581587	0	0.000176324	0.00176953	0	0	0.00124497	0	0	5.51436e-05	0	0	0	0.000267256	0	0	0.00151232	0.000303511	0.00141595	0	0	0.0013135	0	0	0	0.000306124	0.000402292	0.0010281	0.00451542	0.00139902	0	0	0.0197196
PHLDB3	0.0505702	0.068858	0.0486806	0.0568802	0.0441855	0.0546523	0.0722808	0.0626261	0.0266067	0.0410416	0.0264251	0.0418653	0.0756445	0.0605268	0.0606222	0.0396451	0	0.0401504	0.0290922	0.0401577	0.0245215	0.0389521	0.0631903	0.0261596	0.024955	0.0335217	0	0.0580291	0.0509151	0.0742335	0.0842449	0.044473	0.0554804	0.0385336	0.029721	0.0423014	0.0670701	0.064	0	0.0656038	0.0545977	0.0251251	0.0444132	0.0789676	0.0493141	0.0131953	0.0378061	0.0986364
ETHE1	0.0813122	0.0673939	0.0591754	0.0924834	0.0790992	0.0609539	0.114253	0.0763278	0.0685034	0.0550503	0.0350767	0.0501017	0.0786576	0.0592899	0.0808606	0.0505251	0	0.0717134	0.0715917	0.0698009	0.0643029	0.0478898	0.0763785	0.0501416	0.0422753	0.0842725	0	0.0720853	0.0954104	0.0679307	0.132193	0.0792865	0.0716972	0.0551477	0.0758296	0.0615524	0.0660189	0.0796113	0	0.0878145	0.0833667	0.0555369	0.0901475	0.110373	0.101132	0.0545029	0.0532644	0.145835
ZNF575	0.0172764	0.0118417	0.0111931	0.0344962	0.0179836	0.0184191	0.0150152	0.0258479	0.019493	0.0172319	0.0148127	0.00449849	0.0361783	0.0187381	0.0180749	0.0194799	0	0.0243555	0.0379145	0.00692548	0.0154388	0.00952208	0.0310159	0.0120051	0.0238184	0.0056593	0	0.023764	0.0307314	0.0211829	0.0190037	0.0155856	0.0148044	0.0104338	0.0050377	0.0168047	0.0184734	0.0103393	0	0.00911497	0.0157435	0.0119634	0.0204406	0.0194507	0.025691	0.00883524	0.00875517	0.0124179
XRCC1	0.0605305	0.0789156	0.0664413	0.0809646	0.0726546	0.0548105	0.0750495	0.0831261	0.0751927	0.0586732	0.0635316	0.0757234	0.140707	0.1292	0.103632	0.100837	0.164449	0.091083	0.0670114	0.108106	0.0894013	0.0725236	0.0858387	0.0585501	0.0702217	0.0875064	0	0.0450103	0.121932	0.0556429	0.102803	0.0972663	0.076823	0.0505302	0.0878296	0.0645096	0.0689358	0.0787769	0	0.0907306	0.10891	0.0921206	0.0775196	0.0632121	0.0813082	0.0572668	0.112577	0.0983117
L34079.1	0.00472946	0.00822596	0.00471708	0.00936193	0.00787631	0.00404823	0.00767477	0.00817348	0.00714522	0.00522911	0.0012107	0.0163789	0.00457805	0.00822908	0.0117207	0.0123438	0	0.0136889	0.0096508	0.00485769	0.00683252	0.00499457	0.00997335	0.00356229	0.00409983	0.000149015	0	0.0131359	0.0116564	0.00460893	0.0133437	0.00619674	0.00894221	0.0110129	0.0108286	0.00394639	0.0122512	0.0110835	0	0.014436	0.00593233	0.00355847	0.00699578	0.006174	0.00912589	0.00484967	0.00692109	0.085674
PINLYP	0.00523002	0.0111969	0.0143844	0.0396075	0.0282457	0.0127911	0.0140706	0.0157735	0.0188334	0.0088366	0.00711744	0.00479789	0.018682	0.0329323	0.0146817	0.0251913	0	0.028305	0.0191994	0.0132384	0.0232353	0.0148528	0	0.0214133	0.0108066	0.00621622	0	0.00962132	0.0262104	0.0172007	0.0106537	0.0152378	0.0194792	0.0131057	0.00167874	0.00443214	0.013208	0.0144618	0	0.00996211	0.0203435	0.0096828	0.0275979	0.0133988	0.00535136	0.0141628	0.0121604	0.0352746
IRGQ	0.000245977	0.00124285	0.00377127	0.00728001	0.00161936	0.0021826	0.00801085	0.00971155	0.00785504	0.00402861	0.00323593	0.000151007	0	0.0131683	0.00611915	0.00324065	0	0.00483967	0.00898146	0.00205914	0.00250168	0.00603867	0	0.00623273	0	0.00312675	0	0	0.00989576	0.00468894	0.000532931	0.00317424	0.00469362	0.00448401	0.00371873	0.00314504	0.00818296	0.00435925	0	0.00721129	0.00683315	0.000703546	0.00580641	0.00030703	0.00257738	0.00576201	0.00249109	0.00293816
SRRM5	0.0113605	0.0201746	0.0160137	0.0310003	0.0236458	0.0158868	0.0340386	0.0148563	0.0213802	0.0246338	0.00905359	0.0218591	0.0121852	0.0410178	0.0177142	0.0254082	0	0.0279238	0.0239924	0.00927901	0.0216926	0.0165693	0.0352852	0.0251566	0.0116767	0.0201949	0	0.0194757	0.0397841	0.0215606	0.0335004	0.0435825	0.019483	0.0124449	0.0215676	0.0199965	0.0207736	0.0189929	0	0.0210677	0.035584	0.0125075	0.0322874	0.0460775	0.0297109	0.0252674	0.019984	0.0506815
ZNF428	0.142841	0.127205	0.126739	0.280892	0.202184	0.168511	0.24888	0.180042	0.177655	0.124588	0.173883	0.0824262	0.143164	0.277827	0.148908	0.249944	0.261506	0.198706	0.270874	0.16504	0.214765	0.157134	0.0753039	0.143584	0.161616	0.12399	0.0486501	0.106848	0.32814	0.122955	0.14212	0.272205	0.142231	0.118182	0.0816932	0.107382	0.197592	0.145786	0	0.228646	0.197766	0.171575	0.255865	0.157741	0.195668	0.155888	0.120613	0.238086
CADM4	0.128915	0.147911	0.121771	0.196115	0.15389	0.201523	0.176892	0.19625	0.137962	0.141753	0.175989	0.0993998	0.25734	0.196008	0.158676	0.159349	0.244608	0.155035	0.221419	0.155627	0.205207	0.117976	0.141918	0.111621	0.178729	0.152422	0.0486501	0.152419	0.296452	0.107708	0.184326	0.225031	0.13319	0.105091	0.107009	0.102407	0.146687	0.130112	0	0.15009	0.148226	0.108246	0.153895	0.183376	0.232832	0.109202	0.091765	0.159497
PLAUR	0.0281312	0.0170557	0.0360349	0.0735199	0.0475218	0.0285324	0.0693741	0.0346946	0.0325036	0.0160575	0.0138048	0.011105	0.0256873	0.048258	0.0258716	0.0417935	0	0.0525198	0.0354812	0.0214916	0.0311182	0.0279445	0.00917065	0.0258915	0.0165739	0.0177166	0	0.0367201	0.0686422	0.0728766	0.0879973	0.054394	0.0358135	0.0351899	0.0167012	0.0147613	0.0582465	0.0425636	0	0.0313016	0.0517115	0.0365997	0.0634397	0.0327686	0.033907	0.0453432	0.0191859	0.138953
IRGC	0.000573483	0.000175272	0.000700309	0.00154403	0.00122501	0.000755949	0	0.00108132	0	0	0.000246989	0	0	0	0.00039355	0.000926136	0	0.000888733	0	0	0	0.000430575	0	0	0.000511062	0.00225354	0	0.00280648	0.00141485	0	0	0	0	0.00308981	0	0	0.000783316	0	0	0	0.00196092	0	0.00307984	0	0	0	0	0.00540112
SMG9	0.162043	0.177035	0.145914	0.203965	0.140272	0.206121	0.224085	0.178064	0.132293	0.141904	0.14036	0.137512	0.21881	0.202289	0.16165	0.17911	0.401641	0.165631	0.16395	0.164945	0.167985	0.117729	0.149332	0.0999639	0.162362	0.157214	0	0.239812	0.243711	0.215175	0.273167	0.201479	0.199645	0.12751	0.187016	0.109355	0.177196	0.19854	0	0.166394	0.167203	0.241558	0.194123	0.298283	0.188924	0.135203	0.130858	0.178998
KCNN4	0.0107032	0.00552617	0.00731009	0.00958318	0.0136517	0.00808986	0.0305146	0.0132714	0.00730818	0.00236975	0.00882423	0.00622437	0.0113754	0.0172431	0.0157553	0.0125741	0	0.0115154	0.00491991	0.0022003	0.0113856	0.0141309	0.00873923	0.00612479	0.00890333	0.00520328	0	0.040807	0.00570977	0.0105845	0.0259058	0.0347888	0.00947843	0.0173503	0	0.00692997	0.00942404	0.0148193	0	0.0150449	0.00455725	0.0291146	0.0258739	0.0151458	0.00273761	0.0180276	0.0011967	0.0817338
LYPD5	0.0927178	0.0849916	0.0847768	0.098232	0.0658956	0.0692718	0.156095	0.108307	0.080138	0.050076	0.0574491	0.0817368	0.12266	0.116496	0.0970043	0.0929538	0.534625	0.0608899	0.0985712	0.0765051	0.079819	0.0908699	0.0745264	0.0699228	0.0646308	0.0886066	0	0.0964759	0.120761	0.0800832	0.118456	0.123824	0.122023	0.088632	0.0621656	0.0613073	0.11125	0.104153	0	0.115058	0.0816845	0.110607	0.100362	0.105218	0.102203	0.0826582	0.0570935	0.107707
ZNF283	0.142477	0.103338	0.11294	0.180332	0.149636	0.172878	0.157379	0.133501	0.0794697	0.101436	0.109509	0.118508	0.161003	0.139188	0.0794017	0.13087	0	0.128942	0.138775	0.101816	0.108162	0.0875477	0.127578	0.0991948	0.0980068	0.133476	0.14423	0.195932	0.200409	0.160077	0.185627	0.154866	0.122749	0.0816013	0.125615	0.084511	0.118016	0.135423	0	0.110521	0.0898975	0.144357	0.178901	0.173509	0.114922	0.0745652	0.0599377	0.174935
ZNF404	0.0550562	0.0428935	0.0462156	0.105579	0.0754026	0.0750622	0.0847688	0.0633007	0.0568653	0.0427787	0.0485036	0.0390684	0.0342145	0.0322468	0.0319161	0.0445254	0	0.040187	0.0727234	0.0399848	0.0569853	0.0446622	0.0512393	0.0421479	0.0475875	0.0574387	0	0.0737488	0.107471	0.0630696	0.0677639	0.066186	0.0552341	0.060027	0.0542293	0.033531	0.0629266	0.0504829	0	0.038162	0.0433327	0.0478659	0.0694962	0.0848306	0.0625461	0.0278638	0.0238209	0.0783464
ZNF45	0.0369314	0.0315766	0.0338487	0.0591222	0.0528487	0.0420291	0.0396052	0.0584602	0.0388879	0.0306958	0.0464027	0.0210369	0.0321793	0.075616	0.0347705	0.0578323	0	0.0567935	0.0538343	0.0376196	0.04809	0.0322551	0.0352459	0.0350145	0.0203869	0.0285982	0	0.0419357	0.0642323	0.0347052	0.0242226	0.068367	0.0315043	0.0434998	0.0240806	0.0220947	0.0461929	0.039615	0	0.0344025	0.0558064	0.037725	0.0738978	0.0443228	0.0248016	0.0288272	0.02039	0.0156165
ZNF221	0.0509482	0.0378276	0.0296024	0.0489689	0.0265419	0.0350592	0.0532202	0.0361089	0.0270108	0.022317	0.0310077	0.04299	0.0439338	0.0450406	0.0231972	0.0367445	0	0.0367245	0.0348285	0.0337433	0.0271696	0.0319324	0.0251837	0.0425258	0.0237868	0.0312648	0	0.0674581	0.0369638	0.0426238	0.0675903	0.0347089	0.0494852	0.0431658	0.0643254	0.0311044	0.0330969	0.0355377	0	0.029716	0.0367415	0.0245398	0.0375416	0.043329	0.042691	0.0275256	0.024919	0.064533
ZNF155	0.293143	0.215459	0.158294	0.227189	0.208985	0.205898	0.311341	0.19542	0.123431	0.16899	0.214708	0.202678	0.330918	0.178504	0.179585	0.189946	0.33351	0.163115	0.163064	0.159342	0.147875	0.14347	0.151456	0.11583	0.181825	0.197962	0.722933	0.310672	0.254566	0.270723	0.357338	0.210318	0.180402	0.190549	0.228484	0.150413	0.168154	0.255262	0	0.256478	0.218437	0.21845	0.201308	0.273096	0.199809	0.143986	0.118334	0.301937
ZNF230	0.0406221	0.0288472	0.0331011	0.0512415	0.039906	0.0334759	0.0463761	0.0382137	0.0438339	0.034141	0.0321812	0.0128078	0.0382758	0.0695602	0.0264688	0.0428748	0	0.028651	0.0516423	0.0343909	0.0391318	0.0342458	0.0447926	0.0266167	0.024432	0.0335001	0	0.0603817	0.0688072	0.035555	0.0576878	0.0571126	0.0350846	0.0329923	0.0177744	0.0212114	0.0490616	0.0432294	0	0.0399228	0.0305311	0.0455443	0.0681847	0.02217	0.0322495	0.0139176	0.0211351	0.0234699
AC067968.1	0.0304194	0.0181312	0.0234626	0.02717	0.0358963	0.0385096	0.0211338	0.0276304	0.0218641	0.0198668	0.0293706	0.0135786	0.0300058	0.0258388	0.0274783	0.0217788	0	0.0263939	0.0238091	0.0199548	0.0208494	0.0224656	0.00859823	0.0166746	0.0245464	0.0183288	0	0.0368782	0.0693483	0.0135688	0.0152139	0.0432809	0.0217968	0.0204247	0.0388003	0.00868199	0.0202899	0.0242459	0	0.0391276	0.0174801	0.0296467	0.0162997	0.0388143	0.0302107	0.015728	0.00539294	0.0972897
ZNF284	0.0136497	0.017607	0.0139715	0.0202129	0.0253351	0.011394	0.00640306	0.0242714	0.0175586	0.010843	0.0117147	0.00418326	0.0269279	0.0245716	0.00980319	0.0136164	0	0.03056	0.0210638	0.011437	0.0135774	0.0149269	0.00392712	0.0150057	0.0140902	0.00656183	0	0.00325728	0.0329226	0.010598	0.0349016	0.025516	0.0111166	0.0180938	0.00667755	0.00814281	0.0149595	0.00920528	0	0.0251185	0.0204436	0.0117239	0.0429623	0.0113453	0.0173668	0.00505668	0.0112567	0.000917788
ZNF224	0.226378	0.147057	0.134625	0.229524	0.187695	0.184824	0.190156	0.180438	0.154287	0.125535	0.145664	0.123201	0.23295	0.264049	0.15752	0.203418	0.186006	0.21837	0.175737	0.161264	0.162189	0.141804	0.170214	0.127032	0.124727	0.18489	0.460672	0.234037	0.282922	0.212668	0.249492	0.279213	0.168657	0.161429	0.211571	0.115827	0.177838	0.178828	0	0.244598	0.155108	0.199929	0.255759	0.171208	0.173931	0.0877549	0.054736	0.166128
ZNF225	0.0394723	0.0324988	0.0318103	0.040148	0.029422	0.0412002	0.0260062	0.0373549	0.0247655	0.0271737	0.0335044	0.0238921	0.0501853	0.0416695	0.0292675	0.0339339	0	0.0301949	0.0398396	0.0282739	0.0316347	0.0317522	0.0240401	0.0252211	0.0218459	0.0321331	0	0.0651859	0.0555471	0.0354462	0.0589752	0.0613936	0.0349091	0.0287701	0.0276298	0.0316673	0.0334186	0.031786	0	0.0230019	0.0234569	0.0403756	0.0579709	0.0257892	0.0252303	0.00985262	0.00597501	0.0250617
ZNF234	0.0550338	0.0502717	0.0542302	0.0643482	0.0640148	0.0473995	0.06733	0.0562947	0.0467817	0.0558402	0.038914	0.0414307	0.0355015	0.0891954	0.0394188	0.0699918	0	0.0560376	0.0604987	0.0476323	0.0498211	0.0514652	0.0131938	0.049242	0.0478555	0.0630113	0	0.0779017	0.0765702	0.0597242	0.0862426	0.0751517	0.0579607	0.0641337	0.074849	0.0376208	0.0708676	0.0595922	0	0.0791105	0.0695744	0.0559712	0.0846079	0.0404407	0.0550018	0.0299348	0.0293162	0.0322509
ZNF226	0.157057	0.139631	0.10284	0.18686	0.145784	0.121811	0.103361	0.125795	0.0914817	0.0783234	0.108419	0.114285	0.120868	0.190643	0.098961	0.153716	0	0.153224	0.124872	0.111948	0.113363	0.0951799	0.127328	0.0945978	0.0924834	0.117372	0.964611	0.148705	0.188736	0.121035	0.128534	0.173263	0.106113	0.103574	0.119899	0.0854232	0.108595	0.0993863	0	0.0910701	0.124292	0.141126	0.169318	0.156783	0.0730641	0.0688853	0.0568908	0.0874363
ZNF227	0.127941	0.0932951	0.0840076	0.130358	0.14239	0.140056	0.156996	0.111539	0.0871153	0.081876	0.0848583	0.0740304	0.129368	0.140497	0.0717086	0.110328	0	0.102645	0.117354	0.113554	0.0977543	0.0874011	0.0718775	0.0734828	0.0978315	0.114073	0	0.156514	0.195376	0.101069	0.123095	0.159243	0.0998669	0.0855954	0.0933305	0.0793849	0.106492	0.0973439	0	0.107839	0.0965777	0.117574	0.170567	0.190182	0.128513	0.0702154	0.0605637	0.152337
ZNF235	0.451922	0.340702	0.263551	0.421238	0.337545	0.307944	0.370129	0.301526	0.218419	0.273238	0.248376	0.312899	0.371753	0.308711	0.281546	0.306397	0.517186	0.301399	0.299124	0.273667	0.259137	0.255184	0.390934	0.18316	0.267347	0.401255	1.92864	0.468064	0.555856	0.418238	0.488653	0.382108	0.333239	0.259938	0.456117	0.218049	0.268824	0.3306	0	0.362663	0.293395	0.420127	0.47128	0.416507	0.336863	0.204729	0.196976	0.359764
ZNF233	0.0801998	0.0642545	0.0920572	0.126595	0.0925135	0.0856964	0.0588088	0.0831972	0.0765422	0.0763191	0.0703466	0.0471911	0.0771807	0.138027	0.0588374	0.115582	0	0.087314	0.101613	0.0750382	0.0755026	0.0631588	0.0324667	0.0756235	0.0559967	0.0651896	0	0.0927293	0.139992	0.11478	0.116972	0.0822286	0.0664586	0.0896715	0.0850881	0.055338	0.0668335	0.0750471	0	0.0779123	0.076233	0.0716079	0.147191	0.110711	0.0461564	0.0514791	0.0419907	0.0472703
ZNF112	0.0384024	0.0326678	0.0181453	0.0267988	0.0210225	0.0446253	0.0318396	0.0274199	0.0212282	0.0212722	0.0223289	0.019254	0.0335756	0.0365984	0.0199652	0.0218145	0	0.0155413	0.0331383	0.0173713	0.01362	0.0326897	0.013804	0.0099362	0.020617	0.0440344	0	0.0344599	0.036389	0.016256	0.0433643	0.0332368	0.0230692	0.017805	0.0139201	0.0146919	0.0295992	0.0277728	0	0.0343001	0.0290411	0.0359544	0.0376795	0.0170178	0.0321159	0.0212004	0.0104914	0.056337
AC245748.1	0.0338472	0.0240114	0.0142735	0.0244876	0.0229395	0.0193816	0.0112547	0.0141371	0.0123394	0.0159902	0.0196527	0.0177273	0.0325693	0.0111613	0.0111359	0.00949346	0	0.0190767	0.0170173	0.0120987	0.0133494	0.0205717	0.00213088	0.0118126	0.0116936	0.0217535	0	0.0323904	0.0320825	0.00537718	0.0248502	0.0291096	0.0202265	0.0116349	0.0219324	0.01301	0.017607	0.0234828	0	0.0201499	0.0150501	0.0272934	0.0167076	0.0171492	0.00910806	0.00782387	0.00381223	0.0253781
ZNF229	0.0378959	0.0440919	0.0408394	0.0774201	0.0560126	0.0452399	0.0654476	0.0307119	0.0506783	0.0231501	0.0378268	0.0349512	0.0510188	0.0616817	0.0321708	0.050856	0	0.0516735	0.0474594	0.0298346	0.0220677	0.0412899	0.0198505	0.0600691	0.0278125	0.0323394	0	0.0141585	0.0226478	0.034038	0.0395423	0.0626154	0.0370811	0.025702	0.025743	0.0320776	0.0324252	0.0360412	0	0.0644436	0.0559377	0.0154645	0.0248663	0.0365767	0.0127497	0.0272272	0.0535491	0.0544555
ZNF180	0.0769456	0.0683338	0.049192	0.058922	0.0777386	0.0682368	0.0545873	0.0564827	0.0509999	0.0541976	0.0599279	0.0554786	0.0830114	0.0695649	0.0539377	0.0606267	0.244608	0.0639536	0.060032	0.0768133	0.0507396	0.0458086	0.0347024	0.0547865	0.0415248	0.0715013	0	0.0544025	0.0801197	0.0683259	0.0787076	0.0630109	0.0623947	0.0620588	0.0756917	0.0526244	0.0489222	0.0535405	0	0.053833	0.064055	0.0452631	0.0780957	0.0486988	0.0466689	0.0403533	0.0396835	0.037583
CEACAM20	0.00187433	0.00119612	0.00194102	0.00331593	0.00087895	0.00118109	0	0.000131613	0.000694138	0.0012954	0.000926136	0.000287683	0	0.000728316	0.00120179	0.00126682	0	0.000995698	0.00122542	0.000598881	0.000400996	0.000339158	0.00157445	0.00130255	0.000413553	0.00152462	0	0	0.00777335	0	0.000574027	0.00237388	0.000592883	0.000195849	0.00103104	0.00084696	0.00110496	0.000946995	0	0.000455353	0.000438009	0	0.00461207	0	0.000423648	0	0	0.0106235
IGSF23	0.00362191	0.00372807	0.00737709	0.00614689	0.0131568	0.00477365	0.00518101	0.0048126	0.00345426	0.00296279	0.00389894	0.00540099	0	0.0107938	0.00448252	0.0100948	0	0.00379209	0.0040626	0.00294893	0.00254999	0.00540921	0.000431917	0.00595611	0.00145137	0.00082776	0	0.00476122	0.0104518	0.00409742	0.00269721	0.00986281	0.00311544	0.0039783	0.0127372	0.00341513	0.00413694	0.00326476	0	0.00242305	0.00621762	0.00705865	0.00209989	0.00720315	0.00194496	0.00329256	0.00321316	0.0234684
PVR	0.0449009	0.059447	0.0297643	0.0569724	0.0408529	0.0432366	0.0309773	0.0526834	0.0419814	0.0359294	0.0314013	0.0431307	0.0646127	0.0439986	0.0466946	0.0470138	0.114017	0.0476867	0.0345498	0.0600278	0.0409033	0.039212	0.0168547	0.0360209	0.0262232	0.0462285	0.0486501	0.0698746	0.0581048	0.0317188	0.0535121	0.0682142	0.04561	0.0293669	0.0281514	0.0296085	0.024287	0.0431471	0	0.042544	0.0456024	0.0480462	0.0621476	0.0496263	0.0282495	0.0283148	0.0363861	0.0382365
CEACAM19	0.171894	0.161186	0.100666	0.107322	0.0836414	0.110625	0.158875	0.133569	0.0854163	0.0946761	0.0682461	0.113948	0.172186	0.152912	0.12689	0.107721	0	0.158933	0.115286	0.133722	0.0996098	0.0989597	0.0927389	0.0639186	0.0879597	0.12193	0	0.163422	0.206851	0.128129	0.223455	0.208753	0.146132	0.069685	0.115214	0.0751237	0.125574	0.155666	0	0.176832	0.108451	0.181744	0.199191	0.148233	0.121117	0.102072	0.0706548	0.18769
CEACAM16	0.00121223	0.000920661	0.00111277	0.00687844	0.00132247	0.00125787	0	0.000608383	0.000477334	0	0	0.00205783	0	0	0.000147741	0	0	0	0	0	5.10884e-05	0.000508965	0.00772044	0.000316795	0.000286545	0.000138178	0	0.00367908	0.000426145	0	0	0.0016922	0	0	0	0.000443385	0	0	0	0	0.00100344	0	0	0	0.00260735	0	0	0.0308456
BCL3	0.00940609	0.00405204	0.0062207	0.00156024	0.00144116	0.0122062	0.00283	0.00831768	0.00380787	0.000488275	0.00143777	0.00858253	0.00816813	0.00783766	0.00481867	0.00501528	0.164449	0.00440497	0.0150794	0.00342865	0.0088108	0.00266639	0	0.00239823	0.00342209	0.00701036	0	0.00457505	0.00723697	0.00242213	0.00125925	0.00383784	0.00668888	0.00259573	0.00564763	0.00209513	0.00918414	0.0127886	0	0.00251378	0.00109113	0.00192242	0.00697111	0.00979265	0.0108751	0.00273613	0.00055645	0.0272047
CBLC	0.00352486	0.00445734	0.00556742	0.0152149	0.0105188	0.00485638	0.00133403	0.00380407	0.00564245	0.00174176	0.000333134	0.00693817	0.00305935	0.0125187	0.00343713	0.0101913	0	0.00332128	0.00462413	0.00192399	0.00395103	0.00339742	0	0.00134499	0.00416969	0.00616487	0	0.00365896	0.0150556	0.0070033	0.000528972	0.00658504	0.00551988	0.00775477	0.0103895	0.00133112	0.0058575	0.00266475	0	0.00119261	0.00821093	0.000451839	0.00700182	0.00620358	0.00609316	0.00225518	0.000476279	0.00537132
BCAM	0.00106755	0.00392137	0.00405576	0.00810716	0.00673067	0.000226674	0.0106189	0.00450616	0.00485901	0.000243361	0.00532915	0.000652657	0.0124361	0.00954582	0.00406324	0.00476457	0	0.00432915	0.0036814	0.0100039	0.00335781	0.00282839	0.00625724	0.0130245	0.00637211	0	0	0.0086378	0.00900254	0.00908274	0.00646132	0.0087959	0.0035474	0.000785464	0.0037723	0.00260078	0.0026649	0.00236504	0	0.00254576	0.00375097	0.0182558	0.0147023	0.00267889	0.00252173	0.000875106	0.000228494	0.0042603
NECTIN2	0.0134836	0.0183043	0.0157493	0.0574638	0.0309285	0.0087601	0.0125213	0.0143006	0.0146786	0.00631962	0.00640603	0.0181875	0.0215802	0.018569	0.00973653	0.0327866	0.249028	0.0190278	0.011767	0.0170658	0.010471	0.0109482	0.0136542	0.0294693	0.0290194	0.0136697	0	0.013057	0.0371469	0.0204541	0.00964443	0.0192944	0.0235156	0.00775606	0.0123144	0.00427244	0.0177201	0.018022	0	0.0247748	0.0192562	0.0167466	0.0277105	0.00528771	0.00221014	0.0141375	0.00588527	0.0579089
TOMM40	0.0965486	0.120337	0.103204	0.155805	0.109801	0.144086	0.172755	0.146198	0.126517	0.129133	0.134887	0.0709799	0.1445	0.205521	0.116177	0.12754	0.379872	0.126871	0.200793	0.11969	0.150578	0.1156	0.131086	0.107658	0.143201	0.12115	1.18107	0.126478	0.20701	0.107085	0.200123	0.211985	0.12796	0.07633	0.0742514	0.0812417	0.16623	0.141317	0	0.136591	0.139324	0.126874	0.17345	0.131661	0.133241	0.0698106	0.0788135	0.147076
APOE	0.0699936	0.0489137	0.0396894	0.0857965	0.0611105	0.0572813	0.161891	0.134833	0.0604525	0.0485599	0.0577964	0.0804904	0.116338	0.0465681	0.0699765	0.0449478	0	0.0222443	0.049426	0.0463585	0.0474545	0.0336518	0.143719	0.0399336	0.0354564	0.0573714	0.14423	0.149716	0.105392	0.0910033	0.188361	0.117535	0.116604	0.0652364	0.12246	0.0392864	0.042954	0.0945894	0	0.0678908	0.0457815	0.072814	0.0551013	0.148825	0.0699747	0.0495648	0.0662933	0.113719
APOC1	0.00232897	0.00213888	0.00314765	0.0123956	0.00430956	0.00727316	0.00334871	0.00396057	0.00582109	0.00109192	0.00237278	0.00339095	0.00465168	0.0032149	0.00553306	0.00285704	0	0.00474784	0.012024	0.003562	0.00556031	0.00327326	0	0.0061322	0.0122449	0.0106525	0	0.000999753	0.0262397	0.00192479	0.00163305	0.00462044	0.00324771	0.00266049	0.00524851	0.00393938	0.00390851	0.00464147	0	0.00275465	0.00802909	0.00247176	0.00724278	0.00176955	0.00179353	0.00111687	0.00126328	0.0274825
CLPTM1	0.250265	0.223016	0.196875	0.265518	0.228772	0.290844	0.34436	0.273056	0.177458	0.216217	0.228187	0.18332	0.395313	0.267422	0.214232	0.222512	0.928311	0.230974	0.292686	0.255659	0.23041	0.162003	0.333594	0.124889	0.265892	0.242853	1.18107	0.334714	0.388647	0.27534	0.371959	0.265725	0.252621	0.173545	0.261543	0.147157	0.219995	0.265708	0	0.284376	0.214407	0.324982	0.311108	0.349158	0.303635	0.156016	0.128097	0.212667
RELB	0.0170866	0.0208185	0.0212219	0.0782112	0.0467054	0.0182469	0.00866416	0.0313541	0.0378187	0.0271128	0.0148696	0.0260023	0.0271796	0.0530173	0.0460439	0.0599211	0.261506	0.0329493	0.0158225	0.0435754	0.0581644	0.00848933	0.0591829	0.0396172	0.0257785	0.0110275	0	0.019505	0.0358696	0.0113806	0.0212346	0.041383	0.0116676	0.0106013	0.00083437	0.034544	0.0136967	0.011973	0	0.0474164	0.0460189	0.0123032	0.0208139	0.014303	0.00942679	0.0358845	0.0461936	0.0349414
CLASRP	0.272237	0.272613	0.192061	0.326654	0.255057	0.229	0.288975	0.262809	0.181838	0.190699	0.174784	0.230825	0.362229	0.328198	0.237941	0.279825	0.69663	0.285015	0.230873	0.256681	0.206153	0.144086	0.374806	0.14267	0.185125	0.272395	0.14423	0.335078	0.372367	0.355369	0.39769	0.273542	0.264512	0.17985	0.272663	0.186016	0.212477	0.283277	0	0.308717	0.311678	0.289834	0.337836	0.330309	0.242831	0.140447	0.21172	0.232622
ZNF296	0.0147877	0.0080988	0.00347099	0.00881115	0.00647435	0.00554169	0.00759926	0.0089513	0.00661143	0	0.00370587	0.00450735	0.0156153	0.0126589	0.00981707	0.00469615	0	0.00688625	0.00420149	0.0107399	0.0080618	0.00574605	0.00535816	0.00107432	0.0031844	0.00850392	0	0.0159895	0.00370834	0.00982126	0.00921424	0.0151827	0.00914602	0.000855647	0	0.006016	0.00275446	0.0115417	0	0.00197283	0.00375268	0.0134689	0.00733354	0.00522837	0.00818971	0.00597428	0.00100263	0.00200052
GEMIN7	7.56713e-05	0	0.000116426	0.00217143	0	0	0	0.00034728	0.000162086	0	0.000521699	0	0	0	0	0.00229675	0	0.00014959	0.000896981	0.000664123	0.000806808	0.000368321	0	0	0	0	0	0	0	0	0.00110769	0	0.000622368	0	0	0	0.00124679	0	0	0	0	0	0.00042648	0	0	0.000573768	0	0
MARK4	0.358854	0.321927	0.26248	0.416173	0.362416	0.310946	0.323284	0.286733	0.225845	0.242085	0.251645	0.334535	0.481942	0.361804	0.264805	0.360603	0.347822	0.327076	0.310416	0.331806	0.282392	0.178532	0.493055	0.168112	0.239748	0.358357	0.722933	0.377478	0.449194	0.406258	0.516314	0.325241	0.306916	0.232068	0.379775	0.225564	0.232123	0.335554	0	0.396826	0.376075	0.3577	0.424473	0.457112	0.331695	0.20167	0.19459	0.265473
NKPD1	0.0216905	0.022147	0.0259223	0.0277536	0.0322975	0.0149355	0.00958145	0.0187134	0.0238251	0.011109	0.00838526	0.0221991	0.00555093	0.0380554	0.0216487	0.0260291	0.244608	0.030647	0.0205111	0.0140791	0.0328677	0.0289686	0.0132645	0.0156281	0.00614718	0.0177771	0	0.0205193	0.0342416	0.0224071	0.0150193	0.0498645	0.0251493	0.0169938	0.0291634	0.00940996	0.0191788	0.00796372	0	0.0330135	0.0102253	0.0125892	0.0309629	0.00141961	0.0176938	0.0198501	0.0154749	0.0207844
TRAPPC6A	0.0516662	0.0476529	0.0490111	0.0917518	0.0518152	0.0355491	0.0452461	0.0607663	0.0540108	0.0135201	0.0256269	0.030446	0.0496151	0.0813631	0.0598482	0.0953575	0	0.0593125	0.0611071	0.0528028	0.0512924	0.0444593	0.0316623	0.051556	0.0314185	0.0288385	0	0.0603276	0.101992	0.0440297	0.0444411	0.0638533	0.0448401	0.039676	0.0357805	0.0374528	0.0280853	0.0289582	0	0.029107	0.0596274	0.0431098	0.0936748	0.0407926	0.0314411	0.0343459	0.0513569	0.0515722
EXOC3L2	0.0157278	0.00973979	0.0107237	0.0336299	0.0145525	0.00506139	0.00589073	0.0173304	0.0137818	0.00583284	0.00762964	0.00365199	0.0106339	0.0415042	0.00754887	0.0235602	0.095133	0.0264602	0.0148285	0.00898088	0.0166304	0.0180492	0	0.0173622	0.00903131	0.00286426	0	0.00839248	0.0412315	0.0175224	0.00772195	0.0307179	0.0120055	0.0135067	0.000361708	0.00926312	0.0167863	0.00657659	0	0.00622066	0.0149658	0.0165696	0.0400089	0.00332762	0.00281206	0.0115516	0.00324261	0.0807438
CKM	0.0209197	0.0272175	0.0211035	0.0287284	0.0213629	0.0169819	0.0180577	0.00579257	0.00735912	0.00687116	0.00120223	0.00225826	0	0.00705982	0.00252755	0.00321731	0	0.00425134	0.00504616	0.00478832	0.00172354	0.00617751	0.0269621	0.010475	0.0129476	0.0175082	0	0.0296842	0.0371112	0.024667	0.0115233	0.0162277	0.0084286	0.0150264	0	0.00513765	0.0126397	0.0026151	0	0.0103637	0.0104842	0.00672444	0.0161009	0.00308868	0.0198281	0.0022483	0.00460947	0.0787181
KLC3	0.00868265	0.00971434	0.00768062	0.0131891	0.0139401	0.013461	0.0375609	0.00681549	0.00543445	0.00956651	0.00065416	0.00172175	0	0.00479063	0.00519469	0.00619407	0	0.00714959	0.009055	0.00403055	0.0042917	0.00367306	0	0.00471509	0.00885415	0.00432771	0	0.0100768	0.0301547	0.0120359	0.00632704	0.00836473	0.0100761	0.0139243	0	0.000462181	0.0116386	0.00687409	0	0.01362	0.00648132	0.00790663	0.0144431	0.0167144	0.0161823	0.00537584	0.000783559	0.19315
ERCC2	0.0775974	0.0713063	0.058017	0.0979832	0.0766876	0.0785129	0.0555109	0.0895216	0.0819705	0.0505305	0.0724131	0.0666611	0.154127	0.0972686	0.104685	0.0885549	0	0.0972194	0.0998259	0.107808	0.0757202	0.0469435	0.0776049	0.0684683	0.0742363	0.0650218	0	0.0754632	0.0931005	0.0409195	0.126015	0.0854926	0.0924913	0.0661005	0.0618902	0.0625477	0.0583152	0.0705367	0	0.100901	0.108371	0.0640396	0.105837	0.10794	0.0808486	0.0455624	0.0834063	0.120264
PPP1R13L	0.00493549	0.0119292	0.00887664	0.0190126	0.0228123	0.00827452	0.00995581	0.0121217	0.00959643	0.0136358	0.0057788	0.01256	0.0155488	0.0152984	0.00675872	0.014119	0.244608	0.0130654	0.0104916	0.010004	0.00782327	0.00594587	0.0148458	0.00632173	0.00543251	0.00586128	0	0.00544656	0.0391664	0.0151236	0.00211784	0.013491	0.00841764	0.0088616	0.00408703	0.00440258	0.0082254	0.020664	0	0.0118758	0.01914	0.0160727	0.0117604	0.00823384	0.00929444	0.00847263	0.00711267	0.114993
CD3EAP	0.0130841	0.0129773	0.0264038	0.0680447	0.04799	0.0296023	0.0513885	0.0387423	0.0354528	0.0186868	0.0278102	0.0114024	0.0216074	0.0462229	0.0166401	0.0375108	0	0.0199945	0.0553816	0.0197101	0.0277561	0.0237963	0.0299413	0.0234112	0.0176884	0.019501	0	0.0316412	0.0644673	0.023304	0.0570347	0.0363068	0.0215284	0.0166782	0.0100293	0.00944277	0.0303817	0.0221064	0	0.0242856	0.0277903	0.0197894	0.037884	0.0295634	0.00889922	0.0175222	0.0137998	0.0508223
ERCC1	0.172302	0.174714	0.152545	0.287103	0.210136	0.158998	0.212346	0.178378	0.165801	0.154499	0.138631	0.149208	0.26367	0.288475	0.182972	0.225019	0.379872	0.21431	0.196551	0.195235	0.178441	0.11395	0.224102	0.112065	0.112649	0.147914	0.796631	0.207201	0.248375	0.190688	0.262721	0.212965	0.158889	0.106568	0.134639	0.131135	0.134675	0.15245	0	0.182895	0.233122	0.164397	0.218479	0.181313	0.191229	0.120236	0.15445	0.253248
FOSB	0.00855952	0.00773048	0.00944189	0.0101031	0.0104085	0.0159265	0.0122228	0.0143584	0.00514632	0.00568706	0.00717327	0.00439332	0.00920331	0.0061837	0.0131003	0.00545517	0	0.00452913	0.0112864	0.012413	0.0127061	0.00636481	0.000431917	0.011816	0.0132958	0.0103374	0	0.0182586	0.0285854	0.00559631	0.00756741	0.0101921	0.0111516	0.0239699	0.00277482	0.00336706	0.00500644	0.0110649	0	0.0202802	0.00400468	0.0128406	0.0114891	0.0140862	0.0516984	0.00427606	0.00547378	0.0282504
RTN2	0.192285	0.167365	0.157808	0.251976	0.174382	0.172737	0.185489	0.215949	0.151142	0.140917	0.125368	0.146863	0.299729	0.198638	0.179192	0.212129	0.179531	0.211143	0.209913	0.185102	0.187207	0.118856	0.216712	0.122678	0.168545	0.228072	0	0.172683	0.277261	0.214499	0.292069	0.234353	0.163523	0.154018	0.147684	0.127373	0.177119	0.194414	0	0.210182	0.229529	0.152725	0.243921	0.337698	0.246789	0.131064	0.134783	0.137236
PPM1N	0.0206266	0.0132712	0.0148044	0.0351907	0.0215875	0.0138411	0.0272712	0.023464	0.0186952	0.013297	0.0210681	0.0142506	0.0139394	0.0412789	0.0218327	0.035779	0	0.0330001	0.0236525	0.018209	0.0248446	0.0204433	0.00878665	0.0265794	0.0108966	0.0123608	0	0.0338242	0.0520981	0.0391128	0.0245956	0.0360271	0.0180011	0.020253	0.0208822	0.010016	0.0394755	0.027736	0	0.0121629	0.0305258	0.02129	0.0483781	0.0291112	0.0222643	0.0118737	0.0153444	0.0893553
VASP	0.0280836	0.0207456	0.0298901	0.0499462	0.0370243	0.0248386	0.0540047	0.0437646	0.0320431	0.0297615	0.0145005	0.0200595	0.0268778	0.0557324	0.0321093	0.0472227	0	0.0353344	0.0336215	0.021263	0.0335819	0.0236535	0.045957	0.0271941	0.023996	0.0217757	0	0.0418881	0.0438878	0.0407374	0.0428631	0.0475623	0.0310432	0.0174276	0.0260384	0.0169765	0.05252	0.0534505	0	0.0438765	0.0305625	0.0234409	0.0490206	0.0347408	0.0295841	0.0182799	0.022224	0.0726588
OPA3	0.132366	0.148979	0.116117	0.182435	0.141828	0.0964761	0.105373	0.154598	0.115065	0.119218	0.103697	0.119487	0.126018	0.161089	0.151442	0.207544	0.244608	0.17664	0.132304	0.148279	0.15665	0.0937363	0.170152	0.0981864	0.0759848	0.15681	0.254458	0.09169	0.120598	0.142479	0.14319	0.157425	0.126599	0.0880926	0.0769279	0.111559	0.117376	0.123131	0	0.119068	0.175142	0.124411	0.125373	0.121379	0.101943	0.109828	0.166123	0.219347
EML2	0.319642	0.305914	0.217682	0.285962	0.281652	0.2256	0.292207	0.270996	0.197878	0.205701	0.17388	0.282285	0.359287	0.288519	0.271344	0.281336	0.827848	0.290546	0.253014	0.277426	0.250234	0.174153	0.358565	0.155147	0.216263	0.268534	0.254458	0.310455	0.398093	0.333604	0.420257	0.30321	0.300684	0.224309	0.320624	0.188415	0.225185	0.320436	0	0.300717	0.361145	0.328305	0.393363	0.32398	0.313258	0.169768	0.241649	0.20831
GIPR	0.00285737	0.00554983	0.00336401	0.00703426	0.00488764	0.00263854	0.00028511	0.00146298	0.00326218	0.000507469	0.000774995	0.0035906	0	0.00422649	0.000642903	0.00604911	0	0.00337438	0.00137295	0.00540357	0.00190411	0.00183392	0.00407833	0.00326441	0.00191103	0.00395088	0	0.00453501	0.0105335	0.00793624	0.0127416	0.00539616	0.00257364	0.00309091	0.00474771	0.00170776	0.00246887	0.00124681	0	0.00411189	0.00444995	0.00295136	0.00307633	0.00601225	0.00167508	0.00327656	0	0.0118621
SNRPD2	0.0973351	0.0695891	0.098654	0.184868	0.112155	0.145429	0.196041	0.117456	0.0832338	0.0633122	0.0802566	0.0428936	0.143545	0.186728	0.0760962	0.111755	0	0.0932174	0.15688	0.0908297	0.122617	0.0700958	0.0835829	0.0653199	0.131069	0.0988841	0	0.152453	0.265456	0.0789616	0.129655	0.14855	0.0899024	0.0568853	0.0502089	0.0391734	0.119648	0.111003	0	0.0835362	0.123293	0.125031	0.144274	0.188354	0.169383	0.0586583	0.0408988	0.114139
QPCTL	0.0950646	0.0702147	0.0666331	0.132356	0.0856659	0.0562212	0.0595934	0.0803077	0.0731278	0.0712671	0.04163	0.0662256	0.101965	0.144165	0.108258	0.104333	0	0.10385	0.0926403	0.0889524	0.0768604	0.0566756	0.0698368	0.0518583	0.0518094	0.0534397	0	0.0397018	0.116258	0.0878057	0.0886401	0.0943234	0.0769641	0.0505463	0.051058	0.0420753	0.0598983	0.0834786	0	0.0920181	0.0917836	0.0703431	0.108082	0.0554846	0.0473049	0.0418201	0.0613831	0.0971257
FBXO46	0.116863	0.0785674	0.0728783	0.103433	0.0783192	0.0662505	0.0926359	0.109374	0.064083	0.0844805	0.0531901	0.0764256	0.135873	0.103045	0.0821555	0.0975557	0.164449	0.0954985	0.0811999	0.0951294	0.07888	0.0591096	0.0496792	0.0502976	0.0720584	0.0992275	0	0.0908452	0.0959957	0.0885719	0.138737	0.0817223	0.0781298	0.0677185	0.0660535	0.0780184	0.0703268	0.101477	0	0.132519	0.0892164	0.0685389	0.100979	0.107721	0.100519	0.0647815	0.074759	0.149284
BHMG1	0.00657335	0.00718852	0.00815081	0.00801321	0.0073594	0.003108	0.00830621	0.00557002	0.00866999	0.00016078	0.00448392	0.00485818	0.00639938	0.014651	0.0108408	0.00464015	0	0.00436017	0.00971434	0.005938	0.00671091	0.00358122	0.0100985	0.00178187	0.00246886	0.00249685	0	0.0018253	0.017872	0.00261848	0.00506216	0.0153451	0.00901058	0.00585309	0.000579566	0.00134256	0.00933515	0.00820148	0	0	0.00818221	0.00979734	0.0188895	0	0.00500026	0.00499424	0.0023582	0.0227015
SIX5	0	7.62603e-05	0.000606774	0	0.00165158	0.000868717	0.00224733	0	0.000976846	0.000259077	0	0.00106197	0	0	0.000224992	0	0	0.000630935	0.000571942	0	0	0.000485666	0.0184474	0.000243563	0	0.000805377	0	0.00216297	0.000694794	0.00157423	0.00264068	0.000728356	0.002226	0	0	0	0	0.000891428	0	0	0	0	0	0.00724778	0	0.000158845	0.00798176	0.0431423
DMPK	0.162413	0.170452	0.126743	0.195741	0.19083	0.159748	0.208672	0.175444	0.128111	0.133477	0.119678	0.123119	0.189369	0.213813	0.180083	0.172613	0.114017	0.184431	0.141209	0.18055	0.17527	0.0964411	0.190923	0.0959162	0.102178	0.16392	0.317919	0.175797	0.206627	0.236039	0.22133	0.182804	0.167016	0.149949	0.148659	0.119876	0.139917	0.159367	0	0.221536	0.197938	0.184968	0.179169	0.229107	0.202638	0.140007	0.14793	0.198405
AC011530.1	0	0.000294381	0.000843497	0.00125697	0.000433566	0.00178916	0	0	0.00182906	0.000605932	0	0.000351418	0.00323736	0.00162279	0.00181875	0.00107163	0	0.000530611	0.00189793	0	0.00114096	0.00041663	0.00358643	0.000350351	0.00253738	0	0	0	0	0.000907399	0.00282021	0.00118623	0.00236601	0	0	0.00126833	0.00120397	0.000682148	0	0.00415076	0.00498625	0.00138349	0	0	0.00348005	0.000793087	0	0.00163319
DMWD	0.0108419	0.0074882	0.00641546	0.0132246	0.0164574	0.00772432	0.00198183	0.0186143	0.0146629	0.00712158	0.00895304	0.00303357	0.00890383	0.0230267	0.0100194	0.0206223	0	0.0250413	0.0168838	0.0108173	0.0146513	0.0180972	0.00873923	0.029427	0.00997437	0.00733119	0	0.00296307	0.0147344	0.0131856	0.0105887	0.0200469	0.0130946	0.0153721	0.00354335	0.0131374	0.0126257	0.00225729	0	0.00815972	0.0185463	0.00210443	0.0137453	0.00554351	0.00419517	0.0142318	0.0141026	0.00640061
RSPH6A	0.00581486	0.00692026	0.00927202	0.0204673	0.0112461	0.00230364	0.00072417	0.00839663	0.00650632	0.00179261	0.0023955	0.00611442	0.0117688	0.0125667	0.00378096	0.0072075	0	0.00945998	0.00442307	0.0024213	0.00748924	0.00706487	0.0225878	0.00665107	0.00786182	0.00642771	0	0.00296866	0.0192941	0.00999394	0.00700603	0.00704406	0.00598821	0.00178115	0.00341456	0.00291067	0.0118087	0.00703103	0	0.0106822	0.00918081	0.0114467	0.0194534	0.00548183	0.00935517	0.00178569	0.00447866	0.059308
SYMPK	0.299837	0.273897	0.19436	0.326889	0.27924	0.250116	0.251383	0.279981	0.17929	0.209289	0.188555	0.257301	0.37359	0.304501	0.235927	0.29015	0.095133	0.282604	0.263601	0.283337	0.247449	0.152474	0.299027	0.159723	0.216958	0.281955	0.372753	0.378644	0.392863	0.359253	0.372841	0.295767	0.259908	0.177001	0.288798	0.174398	0.205726	0.265425	0	0.283439	0.26028	0.309437	0.325327	0.348735	0.255168	0.167091	0.186104	0.203652
FOXA3	0.00161136	4.94706e-05	0.000851669	0.00489515	0.000921385	0.000445391	0	0.00157828	0.000454286	0	0.000643151	0	0	0.000715201	0.000895769	0.00213364	0	0.000260862	0.000626053	0.000802839	0.0002709	0.00101777	0	0.000384048	0.000180573	0	0	0	0.00336152	0.00163181	0	0.00233569	0.000761652	0	0	0.000323602	0.000475099	0.00046802	0	0.000444606	0.000994279	0.00128549	0	0	0	0.000908491	0.000530409	0.00889544
IRF2BP1	0.0265979	0.0060259	0.0330678	0.0210562	0.0181853	0.0449562	0.071965	0.0574972	0.0325879	0.0407811	0.0483743	0.0259935	0.0528781	0.0432702	0.0271537	0.0316655	0	0.0101118	0.106857	0.0264427	0.0519069	0.0353523	0.0250388	0.0327627	0.052088	0.0240305	0	0.0427248	0.0637663	0.00981222	0.0638344	0.0661633	0.0360593	0.0180647	0.0283143	0.0165402	0.0621514	0.0328473	0	0.0555272	0.0165038	0.0368092	0.0216925	0.0534394	0.0706238	0.029657	0.00818272	0.0275935
MYPOP	0.105961	0.0997361	0.0932626	0.130108	0.0928966	0.110732	0.200502	0.12248	0.097218	0.0823809	0.0703676	0.0839145	0.127553	0.138292	0.0996071	0.112822	0.231787	0.08462	0.136472	0.108413	0.12279	0.0808142	0.191037	0.0641658	0.0869401	0.102038	0	0.0981758	0.133406	0.0896404	0.195382	0.126263	0.0988208	0.0647428	0.0988582	0.0679076	0.14046	0.120596	0	0.130284	0.102263	0.0913137	0.110399	0.168334	0.151943	0.0684588	0.0932403	0.194782
NANOS2	0.000140246	0.000726089	4.49037e-05	0.000477948	0	0	0.0145076	0.000291253	9.18337e-05	0.000907673	0.000218514	0	0	0	0	0	0	0	0.000308722	0	0	2.85594e-05	0	0	0	0	0	0.00104406	0	0.00146922	0.0014779	0.00218419	0.0005791	0	0	0	0.00241476	0	0	0.0088434	0	0.00587609	0	0.000705577	0.00176968	0.000608323	0.0007902	0.044947
NOVA2	0.272694	0.25185	0.186828	0.252616	0.253297	0.298136	0.362221	0.279024	0.165739	0.241116	0.237702	0.244418	0.36559	0.223057	0.21114	0.234269	0.537058	0.243567	0.279391	0.237806	0.236772	0.147581	0.247721	0.137454	0.256175	0.278854	0	0.448417	0.339826	0.318996	0.411126	0.270032	0.243689	0.182461	0.282967	0.159679	0.209451	0.261522	0	0.279676	0.263429	0.296099	0.326894	0.388031	0.305282	0.188137	0.157722	0.292769
CCDC61	0.0617153	0.0537014	0.0485643	0.101221	0.0988852	0.0493666	0.0634791	0.0796097	0.0687407	0.0364455	0.0627485	0.0518272	0.0744755	0.0934687	0.0711658	0.0933759	0.244608	0.098909	0.0698058	0.0898365	0.071869	0.0649121	0.0664227	0.0648527	0.0482842	0.0704247	0.0486501	0.075285	0.097914	0.0753083	0.0769323	0.0937681	0.0720338	0.0707604	0.0588632	0.0574488	0.0620684	0.0637463	0	0.067892	0.098077	0.0593417	0.0770904	0.057233	0.0604274	0.0508447	0.0779043	0.173675
PGLYRP1	0.00233633	0.00502074	0.0257683	0.0736412	0.0451615	0.00719198	0.00835866	0.0274596	0.0482583	0.005544	0.0100373	0.00622858	0	0.0691248	0.00782953	0.0559327	0	0.0399642	0.0251353	0.0176658	0.0284587	0.0453208	0	0.0734604	0.00454435	0.00513505	0	0.00242326	0.0751141	0.0168833	0.00718431	0.0623983	0.0126577	0.0240257	0.00347563	0.0145204	0.0130512	0.00701857	0	0.0154786	0.0472121	0.00469203	0.0578458	0	0.00835398	0.0236523	0.0151892	0.0259334
IGFL4	0.250705	0.242235	0.201509	0.331818	0.386332	0.233873	0.29414	0.179866	0.197789	0.202797	0.173885	0.206053	0.269875	0.246313	0.229317	0.220135	0	0.220874	0.254916	0.189102	0.240875	0.14704	0.184622	0.167443	0.235603	0.198761	1.76119	0.409269	0.339002	0.353601	0.27284	0.234556	0.205453	0.218529	0.195035	0.187016	0.269329	0.200157	0	0.210698	0.219799	0.248173	0.275944	0.417578	0.296917	0.173484	0.143027	0.284362
IGFL3	0.00103556	0	0.000796535	0.00382214	0.000805043	0	0	0.00130548	0.00112268	0	8.63652e-05	0	0	0.00242826	0.00306342	0	0	0.00459099	0.000279081	0.000196798	0.000779135	0.00117189	0	0.00212315	0	0	0	0	0.00699072	0.00209023	0	0.00161841	0	0.00139753	0	0.000830886	0.000759598	0	0	0.00213586	0.000110611	0	0.00155371	0	0	0.000927905	0	0
IGFL1	0.000363303	0	0	0.00025899	0	0	0	0.000651137	7.56788e-05	0	0	0	0	0	0	0.000528268	0	0	0	0.00109849	0.00104295	0.000278911	0	0	0.000152101	0	0	0	0	0.000505161	0	0.00218261	0.000209589	0	0.00203591	0.000625136	0.00115246	0	0	0.00417079	0	0.00180619	0.00338643	0	0	7.3561e-05	0	0
HIF3A	0.0341326	0.026833	0.0325188	0.0571702	0.0363053	0.0219292	0.0510781	0.0407663	0.0220555	0.0128497	0.0165276	0.0145288	0.0226219	0.0150783	0.0230911	0.0170019	0	0.0223052	0.00843761	0.0286121	0.012752	0.0259442	0.0685518	0.0113814	0.0178348	0.0433836	0	0.0458134	0.0644768	0.0272642	0.0526183	0.0328817	0.0288225	0.0231957	0.0162634	0.0137453	0.0136041	0.0175987	0	0.0308383	0.0205003	0.00809656	0.015268	0.0241567	0.0112425	0.0135826	0.0101488	0.0210595
PPP5C	0.255233	0.23452	0.174358	0.309424	0.242438	0.24594	0.321741	0.275226	0.18052	0.199265	0.213848	0.209167	0.337454	0.242498	0.189955	0.2532	0.676756	0.224231	0.251349	0.23372	0.21412	0.150853	0.313174	0.138621	0.232528	0.241886	1.39272	0.333292	0.38439	0.26925	0.370246	0.238465	0.241271	0.160933	0.213169	0.156041	0.193793	0.224335	0	0.24891	0.248647	0.274649	0.303602	0.398636	0.284709	0.13279	0.142355	0.196419
CCDC8	0.00185725	0.000251515	0.00046757	0.000521228	0	0.00130688	0	0.000357926	0.000634012	0.00076419	0.000551115	0.0001506	0.00688951	0.00040301	0.000232473	0	0	0.00187632	0.000294059	0	0.000211911	0.000202783	0	0.000892771	0	0.000472452	0	0	0.000224718	0	0.00242046	0.000715779	0.000918672	0	0.00592282	0.000934341	0.00024997	0	0	0.00031974	0.00129682	0.00132055	0.000530905	0.00115676	0.000513285	0.000215452	0	0.0962944
PNMA8C	0.116889	0.117021	0.0958572	0.126765	0.144186	0.195759	0.159432	0.143815	0.0900419	0.0922862	0.146752	0.0854547	0.120797	0.100964	0.072798	0.10022	0.31498	0.0757967	0.206692	0.104813	0.13896	0.128459	0.055274	0.0939448	0.177888	0.124151	0.14423	0.131276	0.242023	0.0778651	0.0890208	0.140143	0.115356	0.0852777	0.0690082	0.0704192	0.128345	0.103605	0	0.103191	0.112809	0.125873	0.103888	0.186768	0.198144	0.0836795	0.0506306	0.196716
PNMA8A	0.24572	0.166464	0.203431	0.231685	0.223965	0.336345	0.366859	0.304333	0.154632	0.176642	0.2828	0.151305	0.198841	0.155635	0.131453	0.124693	0.186006	0.114079	0.328907	0.170691	0.238235	0.187936	0.093028	0.113508	0.298856	0.218958	0.14423	0.332824	0.512368	0.188282	0.273336	0.276918	0.217947	0.149631	0.112251	0.134173	0.268856	0.214757	0	0.221039	0.125534	0.197104	0.220682	0.286399	0.339377	0.187736	0.0848592	0.287471
PPP5D1	0.128318	0.133562	0.0937372	0.182354	0.127181	0.114678	0.160671	0.139784	0.114249	0.109864	0.0895412	0.133831	0.132446	0.181736	0.134732	0.146481	0.179531	0.163114	0.114596	0.147696	0.0950773	0.0752843	0.141272	0.0942817	0.0824959	0.112816	0.347137	0.143963	0.148328	0.155385	0.168201	0.118736	0.121585	0.0980811	0.104882	0.097192	0.094456	0.140589	0	0.101365	0.152428	0.123957	0.112599	0.156689	0.120367	0.0868482	0.125873	0.322063
CALM3	0.465268	0.380796	0.342537	0.531925	0.521359	0.514267	0.315621	0.411023	0.356329	0.427716	0.426226	0.469235	0.638848	0.420225	0.344017	0.403705	1.01136	0.348865	0.291368	0.400484	0.355711	0.316899	0.442496	0.23731	0.334046	0.517544	0.372753	0.670569	0.600022	0.438559	0.590649	0.342421	0.394478	0.344619	0.478146	0.38873	0.295239	0.407398	0	0.469558	0.416972	0.500503	0.473645	0.726015	0.386606	0.31088	0.163613	0.298215
PTGIR	0.00151688	0.000730172	0.00249648	0.00153878	0.00309119	0.0018741	0.00435469	0	0.000836041	0.0035988	0	0	0	0	0.00165851	0.00211123	0	0.00111436	0.00046141	0	0.000279291	0.000634754	0.00910477	0.000781847	0.000599668	0	0	0	0.0059909	0.00384699	0.000740033	0.00315532	0.00108715	0.000217899	0	0.000456297	0.00158353	0.00119374	0	0	0.000643286	0	0.00118471	0	0	0.00302022	0.00361097	0.0886729
GNG8	0.000220511	0.00127099	0.000572832	0.00019784	0.00407085	0.00095391	0	0.000483345	0.00032152	0	0.000241465	0.00142157	0.0015289	0.00418913	0.00109482	0	0	0.00149817	0.000217137	0.00127265	0.00238186	0.000567621	0	0	0.00239843	0	0	0.005464	0.00358769	0	0.00206051	0.00525506	0.00022544	0	0.00199332	0.000519904	0.00308005	0.00266842	0	0.00307536	0.00101553	0	0.000718997	0.00299222	0.000316545	0	0.000307109	0.00571343
DACT3	0.0737434	0.0768559	0.0884477	0.098869	0.10867	0.0997805	0.103967	0.118494	0.0848817	0.0662062	0.0938221	0.0693263	0.150191	0.081407	0.0927392	0.105768	0.164449	0.0863682	0.139891	0.0854412	0.105376	0.0763148	0.0696934	0.0786743	0.111744	0.0840802	0	0.0889063	0.150784	0.0874669	0.110623	0.174449	0.0809027	0.0711332	0.055379	0.0555732	0.102229	0.110898	0	0.151076	0.111473	0.0636343	0.108356	0.131796	0.118116	0.0841536	0.0681891	0.242053
PRKD2	0.0617595	0.0858162	0.0761504	0.168317	0.136912	0.0933089	0.226972	0.0806711	0.103828	0.0758388	0.0466387	0.0707908	0.171693	0.119434	0.100508	0.0909667	0	0.0927285	0.0934424	0.0797056	0.0725059	0.0381457	0.111362	0.0857316	0.0635234	0.0753164	0	0.0993112	0.0786709	0.0733753	0.115869	0.0767163	0.108994	0.0746178	0.0686214	0.13664	0.0994098	0.105333	0	0.0639529	0.130963	0.0642532	0.0779933	0.190496	0.098946	0.05752	0.14843	0.318445
STRN4	0.145259	0.142397	0.114315	0.191149	0.172339	0.179163	0.212027	0.194824	0.12256	0.119104	0.147759	0.125878	0.304614	0.142631	0.123735	0.134607	0.664572	0.138729	0.169774	0.179532	0.149608	0.0950781	0.180579	0.0824469	0.155373	0.131944	0.368333	0.225795	0.210743	0.17715	0.257111	0.202303	0.180454	0.0929195	0.136379	0.108269	0.149587	0.165896	0	0.17089	0.154077	0.150979	0.138561	0.2333	0.197951	0.100369	0.121984	0.166145
FKRP	0.116086	0.130088	0.103489	0.148662	0.122442	0.108945	0.0645648	0.137021	0.0974379	0.083218	0.092314	0.116737	0.120805	0.147469	0.119193	0.127107	0.426545	0.131967	0.140035	0.13434	0.115566	0.103802	0.121995	0.0930568	0.0959219	0.127199	0.0486501	0.0793331	0.143321	0.133711	0.149756	0.122973	0.1428	0.1082	0.104956	0.0983896	0.0844705	0.131839	0	0.105481	0.117625	0.127682	0.147164	0.0800358	0.120203	0.0886426	0.0917575	0.142924
SLC1A5	0.000760052	0.00199842	0.00195913	0.00319029	0.00195098	0	0.00072417	0.00351096	0.000824827	0.0004598	0	0	0	0.000894856	0.000877282	0	0	0.00291495	0.0010227	0.00305583	0.000693108	0.00276459	0	0.000731541	0.000494805	0.00365871	0	0.00750562	0.00474011	0	0.011051	0.00363194	0.00211656	0.00128668	0	0.000455711	0.00165171	0.00257002	0	0.00203936	0.000904881	0.00259194	0.00134592	0.00168762	0	0.00283966	0	0.0297711
AP2S1	0.180673	0.122378	0.151219	0.280284	0.191073	0.221507	0.300513	0.228648	0.166336	0.123248	0.18062	0.137468	0.23422	0.248583	0.164389	0.18173	0.646427	0.159858	0.322267	0.177804	0.222573	0.143226	0.218572	0.135485	0.298315	0.18814	0	0.195281	0.454411	0.137962	0.278223	0.218045	0.155059	0.092261	0.174529	0.0984663	0.208055	0.154439	0	0.193257	0.148348	0.244387	0.214179	0.404332	0.327992	0.122233	0.0942694	0.216501
ARHGAP35	0.398004	0.332484	0.238831	0.457891	0.370916	0.379319	0.347613	0.33767	0.192785	0.27442	0.265393	0.338247	0.487898	0.313286	0.274165	0.341731	0.776064	0.325986	0.324874	0.379129	0.303744	0.162939	0.500949	0.15655	0.308149	0.417983	0.54849	0.505849	0.516637	0.459678	0.494421	0.292562	0.326097	0.225653	0.425349	0.228753	0.249173	0.340958	0	0.359602	0.361932	0.406392	0.388714	0.50703	0.338025	0.182451	0.208153	0.342316
NPAS1	0.0756215	0.104898	0.0947159	0.142568	0.0952661	0.0784086	0.119715	0.0995775	0.0961122	0.124028	0.0687964	0.0758967	0.140674	0.154391	0.12841	0.15608	0.31498	0.13647	0.105375	0.102864	0.0954364	0.065463	0.114727	0.0751215	0.0756593	0.0896086	0.368333	0.100972	0.164374	0.0973589	0.160083	0.136337	0.0856711	0.0784093	0.122378	0.0653805	0.110881	0.126	0	0.150511	0.129873	0.0782391	0.120407	0.139399	0.120207	0.1164	0.117465	0.13266
TMEM160	0.209545	0.157338	0.17607	0.433098	0.28432	0.308669	0.28029	0.280672	0.235582	0.153007	0.21042	0.162346	0.334359	0.295513	0.13599	0.276622	0.459267	0.245938	0.331542	0.214746	0.281509	0.166725	0.130066	0.18278	0.297067	0.197094	0	0.224481	0.540319	0.171498	0.269982	0.336437	0.180039	0.156995	0.168997	0.147616	0.23013	0.205965	0	0.27289	0.217709	0.224061	0.275011	0.357607	0.272002	0.142625	0.0778503	0.138461
ZC3H4	0.0971382	0.0936818	0.0935505	0.151494	0.108588	0.107181	0.1774	0.113212	0.0907878	0.101609	0.0958868	0.079064	0.139104	0.132045	0.101633	0.139115	0.261506	0.119619	0.124544	0.124454	0.121267	0.0795133	0.0370669	0.0729097	0.0934622	0.105668	0	0.114453	0.135007	0.139727	0.139482	0.120437	0.112589	0.0911122	0.047191	0.0856415	0.108758	0.113273	0	0.11237	0.138007	0.123771	0.110965	0.166391	0.122542	0.0952106	0.0846415	0.176019
SAE1	0.262407	0.23211	0.189172	0.349296	0.268286	0.240521	0.288323	0.26898	0.168216	0.201228	0.184995	0.213851	0.284781	0.250265	0.212176	0.255024	0.179531	0.243549	0.281179	0.260668	0.218519	0.15125	0.311653	0.13732	0.21321	0.257273	0.14423	0.26372	0.383614	0.288142	0.338373	0.277109	0.23852	0.182666	0.238797	0.165683	0.224511	0.252804	0	0.253622	0.270465	0.21866	0.287169	0.353793	0.28783	0.144823	0.207059	0.296077
BBC3	0.0535832	0.0592222	0.0595612	0.04948	0.0604685	0.0547911	0.0617026	0.0884675	0.0495605	0.0422497	0.0466047	0.038817	0.0790124	0.0933019	0.0395895	0.0466323	0.633009	0.0823319	0.0748559	0.0421602	0.05955	0.0800395	0.0413908	0.0372753	0.055297	0.0627846	0	0.108461	0.0809507	0.0981963	0.0971004	0.133164	0.0467233	0.0280251	0.0467722	0.0372528	0.088513	0.090208	0	0.0699218	0.0537949	0.0629238	0.107245	0.0759919	0.111372	0.0694288	0.0226469	0.107842
CCDC9	0.0223934	0.0199453	0.0241437	0.0497297	0.0328455	0.0283474	0.0469396	0.0362426	0.0450081	0.0359499	0.0212977	0.0252101	0.025466	0.0625078	0.0384051	0.0649249	0	0.0471816	0.0482783	0.0405816	0.0361683	0.0262534	0.0322397	0.0355942	0.0239071	0.0210539	0	0.0188576	0.0485922	0.027957	0.0499476	0.063308	0.0344335	0.0179549	0.0240532	0.0261677	0.0434662	0.0261827	0	0.0362666	0.063507	0.022287	0.062356	0.0247407	0.0323519	0.0235413	0.0263232	0.107087
INAFM1	0.0373837	0.0304865	0.0337997	0.0629126	0.0426893	0.0378269	0.0963648	0.0610729	0.0560104	0.0215806	0.0382736	0.0215728	0.0600661	0.104066	0.0259422	0.0751529	0.472169	0.0475358	0.0942583	0.0348582	0.0400795	0.0247501	0.0302462	0.024695	0.051396	0.0361747	0	0.059716	0.122325	0.0493376	0.0851386	0.0947533	0.0470963	0.0269511	0.0116089	0.0105799	0.0518444	0.0507645	0	0.0618282	0.0225879	0.0708954	0.0857084	0.0783904	0.0702569	0.0402351	0.00608207	0.0503288
C5AR1	0.0157044	0.0160398	0.022981	0.0400782	0.03215	0.0107716	0.038638	0.033761	0.0209124	0.0216007	0.00683793	0.0117139	0.0247302	0.016922	0.0136165	0.0247901	0	0.0324355	0.0106169	0.0230249	0.0148795	0.0108952	0.012086	0.0143263	0.0165647	0.0152017	0.964611	0.0174487	0.0297538	0.054946	0.0424503	0.0343212	0.0169867	0.0219839	0.00498493	0.0182048	0.0307543	0.0360293	0	0.0261236	0.0181721	0.0188599	0.0346733	0.0408837	0.0463061	0.0398839	0.0124305	0.345417
C5AR2	0.0536439	0.0435741	0.0547052	0.0792396	0.0781845	0.0435264	0.139333	0.0676939	0.0496726	0.0586534	0.0463395	0.047855	0.0416493	0.0827869	0.0573537	0.0946193	0	0.0960906	0.0687209	0.0630147	0.0599116	0.0342154	0.0425552	0.0569339	0.0407443	0.066769	0	0.0733957	0.0412038	0.0445469	0.0751492	0.0575383	0.0575233	0.0801512	0.0251829	0.047087	0.0553741	0.0498035	0	0.044035	0.0822993	0.0316536	0.0431297	0.114969	0.0519748	0.153343	0.0771978	0.0435039
DHX34	0.129834	0.140208	0.121366	0.223134	0.193337	0.11923	0.282714	0.125797	0.133528	0.0955813	0.0748472	0.114329	0.166695	0.131663	0.145929	0.164821	0.364488	0.178442	0.145068	0.172178	0.153673	0.0937633	0.0744933	0.119236	0.0996377	0.139552	0.460672	0.129738	0.187738	0.205836	0.176042	0.161026	0.147175	0.132819	0.0985596	0.120351	0.159986	0.192549	0	0.197008	0.202945	0.128143	0.194019	0.225209	0.150251	0.127212	0.122045	0.32602
MEIS3	0.369812	0.322696	0.260577	0.454863	0.387872	0.330422	0.377419	0.365239	0.235322	0.266154	0.262007	0.351411	0.496777	0.331627	0.327374	0.370981	0.485173	0.381004	0.316704	0.36569	0.304068	0.215306	0.488933	0.187507	0.300456	0.360543	0	0.42497	0.447993	0.404972	0.511638	0.389292	0.3325	0.223972	0.351025	0.254342	0.266931	0.351511	0	0.382076	0.400013	0.344693	0.41061	0.311376	0.362441	0.316195	0.198228	0.311072
SLC8A2	0.328922	0.324251	0.241297	0.396676	0.341654	0.339726	0.348339	0.315827	0.215669	0.258694	0.277698	0.301418	0.493614	0.301093	0.298662	0.329535	0.743136	0.351425	0.302648	0.347767	0.278672	0.192383	0.512207	0.176636	0.278468	0.355342	0.481493	0.424051	0.403668	0.459725	0.480179	0.329546	0.289217	0.202956	0.303526	0.231684	0.214795	0.33147	0	0.335108	0.384915	0.314613	0.362904	0.492463	0.320606	0.223581	0.232754	0.293547
KPTN	0.0371982	0.0364534	0.0403993	0.0600986	0.0649551	0.0606072	0.0621626	0.0641338	0.0452832	0.0302431	0.0458019	0.0333157	0.073185	0.0570399	0.0462926	0.0472947	0	0.0589007	0.0666122	0.0588745	0.0438396	0.0323576	0.0250274	0.0315733	0.0631225	0.0432956	0	0.0587174	0.102109	0.0578638	0.0815245	0.0545334	0.0500499	0.0382214	0.0346545	0.0297773	0.0519685	0.0675296	0	0.0446678	0.0504565	0.0478189	0.0540055	0.0904646	0.0593742	0.0276608	0.0312281	0.0753637
NAPA	0.255084	0.192949	0.191061	0.303376	0.278234	0.295783	0.343633	0.263212	0.195389	0.218209	0.239489	0.219513	0.388505	0.300881	0.208632	0.272882	0.741662	0.266346	0.33265	0.260854	0.24889	0.158894	0.360362	0.146656	0.294908	0.2538	0	0.349974	0.457353	0.270939	0.388708	0.270031	0.249139	0.148387	0.199106	0.155566	0.226442	0.262707	0	0.305099	0.233077	0.304837	0.280804	0.510592	0.305126	0.198819	0.170859	0.299496
ZNF541	0.0812522	0.0533981	0.0407517	0.0773459	0.0432267	0.0359028	0.0210772	0.0563049	0.0347791	0.0346048	0.0306748	0.0323483	0.0544755	0.0796275	0.0678376	0.0663075	0	0.0822794	0.0389045	0.0653334	0.0390833	0.0455515	0.0141334	0.0312812	0.032562	0.0402534	0	0.0302086	0.0717081	0.0626942	0.0442093	0.0447601	0.0552957	0.0365695	0.0226114	0.0307185	0.0380747	0.037049	0	0.027509	0.0446675	0.0449243	0.0583672	0.0355637	0.0362964	0.0429694	0.0424499	0.0267535
EHD2	0.00723797	0.0113978	0.00716672	0.0203157	0.0170547	0.0113026	0.0196503	0.020579	0.010728	0.014291	0.0056771	0.0065826	0.0102826	0.0269195	0.012663	0.018413	0	0.0187311	0.0105793	0.0068283	0.0175787	0.00758603	0.0106527	0.014022	0.0140539	0.00906613	0	0.0259461	0.0107732	0.00148365	0.0154702	0.0173494	0.0126557	0.00534777	0.0153112	0.00427326	0.00694805	0.0147258	0	0.00356737	0.0181048	0.00508585	0.0052299	0.0126549	0.0258648	0.00644936	0.00508032	0.0604014
NOP53	0.0280089	0.016952	0.0311235	0.0575207	0.0395934	0.0237903	0.0421276	0.0432078	0.0351244	0.0130753	0.0309727	0.0192179	0.0221099	0.0838751	0.0357492	0.0263685	0	0.0370355	0.0479831	0.0307651	0.0484841	0.0321393	0.0315359	0.0319561	0.0355091	0.0323514	0	0.0265493	0.0503621	0.0352856	0.0391828	0.0737263	0.0309266	0.0183358	0.025021	0.0236617	0.0551229	0.0325469	0	0.0294553	0.0351584	0.0530561	0.0488322	0.0284603	0.0379259	0.0279413	0.0236406	0.04194
SELENOW	0.323875	0.274963	0.372022	0.632783	0.542103	0.494212	0.436057	0.470675	0.42887	0.284606	0.361669	0.25156	0.484225	0.408748	0.30601	0.411388	0.758708	0.382315	0.384395	0.340634	0.404748	0.335187	0.308464	0.231522	0.358033	0.342025	0.0486501	0.538774	0.738616	0.364764	0.461317	0.405337	0.336204	0.347382	0.246754	0.267072	0.315895	0.364768	0	0.423656	0.458011	0.427056	0.469082	0.546361	0.445008	0.327279	0.170264	0.264704
TPRX1	0.00392601	0.00238734	0.00765618	0.0108446	0.00701606	0.00309128	0.00179967	0.00233014	0.00249595	0	0.00145981	0.00363787	0.00829352	0.000625791	0.00407967	0.00988452	0	0.00569845	0.0019129	0.00481667	0.00224484	0.00270446	0.00855743	0.000731957	0.00191766	0.00289263	0	0.00151715	0.00731221	0.00209099	0.0088156	0.00907689	0.0028942	0.00179427	0.00130373	0.00201963	0.00293791	0.00150085	0	0.000434151	0.0136689	0.00187126	0.00489725	0.000839531	0.00371851	0.00402172	0.0005558	0.0146002
CRX	0.00388404	0.00441188	0.00736243	0.00382318	0.0096011	0.00160216	0.00301383	0.00115859	0.0043947	0.00405274	0.00234412	0.00396413	0.00875655	0.0194674	0.00537382	0.0105845	0	0.00507019	0.00412475	0.00435323	0.00451011	0.0054469	0	0.00289745	0.00803851	0.00444856	0	0.00673064	0.0109844	0.000603387	0.00144031	0.00419239	0.0057626	0.00455455	0.00344456	0.00624462	0.00554785	0.00661316	0	0.00675613	0.00510403	0.00810115	0.0117736	0.00228063	0.00637947	0.00690533	0.0050379	0.0628929
SULT2A1	0.00787596	0.0106594	0.0118257	0.0349101	0.0121092	0.00711086	0.00062523	0.00352994	0.0075107	0.00217932	0.00160666	0.00193789	0.00560135	0.0103505	0.00436031	0.00675295	0	0.00779684	0.00371265	0.00350523	0.00645387	0.00381982	0	0.0116585	0.00689722	0.0131469	0	0.00717878	0.0217655	0.0110787	0.00273272	0.00735884	0.00629151	0.00164378	0.0014103	0.0027555	0.00567062	0.00784252	0	0.00136605	0.00527013	0.0056243	0.00710131	0	0.00372104	0.00977533	0.00428449	0.0208729
BSPH1	0.00201793	0.00196112	0.00234309	0.00553034	0.00622425	0.000313743	0	0.000484914	0.0011844	0	0.00109576	0.00586877	0.00386461	0.00920014	0.00218553	0.00201055	0	0.00290885	0.00121019	0.00167023	0.00101445	0.00125828	0	0.00452064	0.000306246	0.00676195	0	0.00388689	0.005253	0.00740444	0.000792624	0.0081387	0.00205165	0.00315663	0.000579566	0.00400882	0.0027224	0.00699902	0	0.00110458	0.000813848	0.00285815	0.0025212	0	0.00211006	0.000503639	0	0.00418329
ELSPBP1	0.00203658	0.0042931	0.00394323	0.0122206	0.00224987	0.00265062	0.00263532	0.00369688	0.00212287	0	0.00140736	0.00129615	0.00431898	0.00168025	0.00152325	0.00609555	0	0.000744408	0.00157735	0.0018772	0.000948836	0.000880747	0	0.00204312	0.00188371	0.00660966	0	0.00154591	0.0132291	0.00197629	0.00248355	0.00236358	0.00122337	0.000223063	0	0.00164519	0.00205644	0.000861726	0	0.00224621	0.00458411	0.00191435	0.00818349	0.000354431	0.00104079	0.00217585	0.00917967	0.00639547
CABP5	0.00230245	0.00130988	0.00737388	0.0162917	0.0109216	0.00625455	0	0.00328263	0.00151241	0.000505008	0.00282282	0.00192333	0	0.00469256	0.000582012	0.00116529	0	0.00208757	0.00226652	0.000427356	0.00149865	0.00078323	0	0.000355806	0.00110456	0.000879281	0	0.00123411	0.0162586	0.00413289	0.000735817	0.00203232	0.000535262	0	0.00315845	0.00220634	0.00108047	0.00307603	0	0.00298737	0	0.00113354	0.00156469	0	0	0.00038487	0.000607308	0.00544627
PLA2G4C	0.360535	0.361801	0.223954	0.472609	0.359003	0.309444	0.285165	0.293095	0.216481	0.234185	0.241315	0.319149	0.438468	0.314039	0.280363	0.350253	0.164449	0.333801	0.299171	0.343622	0.269357	0.223071	0.378258	0.175802	0.232313	0.316702	0	0.359456	0.542338	0.432676	0.359515	0.325481	0.309847	0.226039	0.33119	0.247278	0.231741	0.291753	0	0.292976	0.345637	0.354948	0.413712	0.411306	0.287634	0.209454	0.210377	0.220716
LIG1	0.083498	0.0813267	0.0579811	0.0927516	0.0679129	0.0553906	0.0760333	0.0725164	0.0573673	0.0496271	0.0562853	0.0555726	0.116958	0.0846214	0.070365	0.0890165	0	0.0754228	0.0625784	0.0803787	0.064087	0.059518	0.0330556	0.0553553	0.0512208	0.0614632	0	0.107438	0.147909	0.104024	0.103099	0.112095	0.0769452	0.0704839	0.0671335	0.0449144	0.0659935	0.0726743	0	0.100655	0.0903404	0.103124	0.117725	0.084795	0.0547353	0.0507395	0.0445882	0.109632
ZSWIM9	0.0863947	0.102756	0.0698324	0.092859	0.0976548	0.0853343	0.116634	0.112138	0.0808226	0.086042	0.0715652	0.0636291	0.1059	0.0941235	0.101796	0.0744031	0.305842	0.0974661	0.0763464	0.0862545	0.0952029	0.0676653	0.0952472	0.0586586	0.0664646	0.0840619	0	0.117473	0.108906	0.104385	0.133558	0.109392	0.0989352	0.0834147	0.0718568	0.0627421	0.109405	0.118868	0	0.0909809	0.0919863	0.0710743	0.1063	0.127806	0.0935336	0.0852976	0.0575906	0.11856
CARD8	0.0223808	0.0277121	0.0302712	0.0706014	0.0457018	0.0235473	0.026451	0.0361337	0.0318302	0.0143014	0.0130835	0.00698258	0.0185775	0.0402089	0.0145587	0.0475706	0	0.0409488	0.0351502	0.0219295	0.0296801	0.0202819	0.00524307	0.0328907	0.014546	0.00703761	0	0.0267542	0.0712717	0.0417339	0.0323898	0.0228952	0.0263485	0.0230922	0.00988386	0.0125285	0.0223645	0.0311236	0	0.0195807	0.0385686	0.0220908	0.0461727	0.0229997	0.0118083	0.0120851	0.0118896	0.0508958
ZNF114	0.00416143	0.00435404	0.00409773	0.00543419	0.00704067	0.000304355	0.0102983	0.00325601	0.00270761	0.000939813	0.00150626	0.000316601	0	0.00596607	0.00458459	0.00267254	0	0.00383893	0.000489259	0.00247579	0.00150663	0.00255594	0.00207371	0.00468528	0.00236456	0.00488732	0	0.00302207	0.00643359	0.00683396	0.00081425	0.00862008	0.00330266	0.00250215	0	0.000209233	0.00402431	0.000276516	0	0	0.00546102	0.00182133	0.00314441	0.00147098	0.00270225	0.00187454	0.000894447	0.0470403
CCDC114	0.0052821	0.00244469	0.00804603	0.00968729	0.0115127	0.00559207	0.00518192	0.00824761	0.00918691	0	0.00200375	0.00337237	0	0.0118024	0.0117806	0.0047109	0	0.00664578	0.00751047	0.00627654	0.0043316	0.00623822	0.00626856	0.005257	0.00292185	0.00151755	0	0	0.00846385	0.00972163	0.00387777	0.00499222	0.0037444	0.00105053	0	0.00221668	0.00681122	0.0051184	0	0.000820063	0.00330519	0.000896387	0.0116082	0.00758614	0.00205014	0.0040402	0.000212738	0.0171109
EMP3	0.0160041	0.00984514	0.0112097	0.0354156	0.0117739	0.0110118	0.0146925	0.0123417	0.0121596	0.00349245	0.00422957	0.000978448	0.0098526	0.0160926	0.0108087	0.0136786	0.095133	0.0157499	0.0122432	0.0123836	0.0123226	0.00991877	0	0.00770472	0.00399147	0.00352564	0	0.0121297	0.0354717	0.0141096	0.0189551	0.0124694	0.0107634	0.00910726	0.00672952	0.00816746	0.0151969	0.00780716	0	0.0135498	0.0102674	0.0229845	0.023175	0.0108224	0.0121524	0.00687558	0.00354064	0.040016
TMEM143	0.150666	0.145045	0.100292	0.161224	0.1212	0.102433	0.0681795	0.120063	0.122792	0.0996806	0.0844314	0.110387	0.138616	0.244753	0.169737	0.171483	0.095133	0.174107	0.0969261	0.176062	0.119773	0.0965847	0.111501	0.0827581	0.0792574	0.133429	0	0.0882593	0.188234	0.152995	0.139938	0.136173	0.143686	0.109573	0.15411	0.114759	0.0916272	0.114256	0	0.0950406	0.172	0.141561	0.198527	0.101919	0.0873411	0.0699188	0.0980545	0.15253
SYNGR4	0.00177313	0.00153482	0.00387025	0.013346	0.00622299	0.00393919	0.00644141	0.00439147	0.00360816	0.00405088	0.0045034	0.000757589	0.00292693	0.00943148	0.003378	0.00458608	0	0.0050483	0.00401656	0.00105852	0.00460972	0.00294194	0	0.00184031	0.00300741	0.00415677	0	0.00305405	0.0152747	0.00743769	0.00251454	0.00478743	0.00692388	0.00252525	0.000931045	0.00182182	0.00261606	0.00387413	0	0.00618213	0.00304667	0.00163538	0.00454987	0.0134506	0.00343915	0.00510872	0.00110337	0.0244946
KDELR1	0.106657	0.094769	0.0944313	0.113577	0.0806529	0.0997664	0.0970212	0.136407	0.0912401	0.0669885	0.107414	0.0796198	0.138153	0.169071	0.103862	0.132674	0.617995	0.114319	0.167821	0.0759939	0.121174	0.092218	0.0544299	0.086018	0.115117	0.0933016	0	0.132188	0.176771	0.0833216	0.155545	0.163297	0.0936937	0.0640903	0.100121	0.0694022	0.139267	0.10667	0	0.164626	0.0903949	0.141975	0.159764	0.115569	0.100799	0.0842853	0.0430913	0.115287
GRIN2D	0.0200783	0.0163732	0.0304006	0.0808492	0.0528556	0.0149617	0.018946	0.0256349	0.0291646	0.0275699	0.0158624	0.0167208	0.00624275	0.0682675	0.025502	0.0504046	0	0.0513358	0.0274765	0.0255879	0.0344151	0.0176492	0.0166465	0.027623	0.0122193	0.023121	0.0486501	0.0170228	0.0605375	0.0264231	0.0189674	0.0390015	0.0197313	0.0241041	0.0535718	0.0165779	0.0201594	0.0140063	0	0.033701	0.0267146	0.023237	0.0399734	0.0075206	0.00564813	0.0259585	0.0197344	0.0554138
GRWD1	0.0320441	0.0236291	0.0194287	0.0389556	0.0344512	0.0303594	0.0496684	0.0353388	0.0228382	0.0257626	0.0251845	0.0158428	0.0607305	0.0218766	0.010525	0.0284291	0.095133	0.0156067	0.0431812	0.0250421	0.0387576	0.020108	0.0503746	0.0171329	0.0396765	0.0294272	0	0.0493371	0.0447725	0.0101119	0.045724	0.048901	0.0268221	0.0277695	0.039881	0.0172666	0.033331	0.0298241	0	0.0275324	0.0176551	0.028566	0.0280483	0.08503	0.0596397	0.0186311	0.0129153	0.00662583
KCNJ14	0.0345835	0.0359662	0.0197751	0.0283996	0.032347	0.0168247	0.086648	0.0308594	0.0296094	0.0183889	0.0136439	0.0109759	0.024679	0.0226654	0.0327525	0.02517	0	0.0254289	0.0153251	0.0330599	0.0362819	0.0306854	0.0350844	0.0298561	0.0323977	0.0280897	0	0.0317382	0.026915	0.0148847	0.0534966	0.052642	0.0300464	0.0292195	0.0396429	0.0112929	0.0530931	0.0360036	0	0.0277614	0.012227	0.0246195	0.0341669	0.06024	0.0490739	0.0287471	0.0246042	0.156938
AC008403.1	0.00347545	0.00503216	0.00213497	0.0040187	0.00171489	0.00118991	0.0165231	0.00650006	0.00422295	0.0025791	0.00350413	0	0.00335571	0.00380029	0.00368539	0.00358053	0	0.00504518	0.00436899	0.00196482	0.00267501	0.00285417	0	0.000946295	0.00143841	0.00321672	0	0.00374438	0.00230813	0.00046534	0.00200391	0.00689631	0.00413848	0.00266387	0	0.00190771	0.00515266	0.00231023	0	0.0025378	0.00128131	0.000284027	0.00655698	0.0106956	0.00245444	0.00457226	0	0.118495
CYTH2	0.0790335	0.0761204	0.0586251	0.0912499	0.0841255	0.0765132	0.101922	0.109101	0.0652823	0.0603443	0.0882205	0.0620531	0.121718	0.121419	0.0845837	0.0912664	0.164449	0.073186	0.128355	0.0734243	0.097566	0.0625614	0.0460598	0.0629736	0.111899	0.0876538	0	0.104132	0.139808	0.0528675	0.118103	0.103194	0.0718883	0.0512451	0.0485901	0.036937	0.103212	0.0949556	0	0.110178	0.0976375	0.131963	0.0833615	0.130293	0.140271	0.0577876	0.0726314	0.0750754
LMTK3	0.364104	0.298684	0.220935	0.380342	0.314633	0.300602	0.372345	0.307626	0.198761	0.262208	0.265485	0.301046	0.491571	0.32579	0.260658	0.323817	0.74213	0.326591	0.294796	0.348291	0.27693	0.16866	0.43481	0.147085	0.242981	0.333362	0.14423	0.44079	0.356289	0.408209	0.5174	0.316143	0.300927	0.202042	0.365482	0.197671	0.217399	0.346023	0	0.343886	0.31045	0.376327	0.394525	0.52445	0.320378	0.205288	0.194313	0.30387
SULT2B1	0.0127038	0.00573121	0.0187516	0.0503352	0.0317333	0.0164277	0.0254362	0.00842441	0.0161742	0.017469	0.008317	0.0162037	0.0182852	0.0351938	0.014736	0.0160233	0	0.0158368	0.0102781	0.0160319	0.0174241	0.0119781	0	0.0135698	0.0226903	0.0179702	0	0.0179856	0.0528221	0.0136288	0.010367	0.0198161	0.0132487	0.0120605	0.0070984	0.00779231	0.0240402	0.0147024	0	0.0168912	0.0148526	0.022669	0.017865	0.0197136	0.0220777	0.0146429	0.0159729	0.143593
FAM83E	0.00244221	0.0039157	0.00237739	0.0116257	0.0046515	0.00121238	0.00787474	0.00265594	0.00438507	0.00263541	0.00124474	0	0.00526921	0.00437875	0.00561283	0.00438249	0	0.00669198	0.00367532	0.00284205	0.00457103	0.00288976	0.0226275	0.00300003	0.000914642	0.00138686	0	0.00740894	0.000582758	0.00964789	0	0.00234215	0.00360281	0.00225447	0.000548632	0.00109075	0.00374562	0.0014317	0	0.00352678	0.00228523	0.00461293	0.00229613	0.0050469	0.000170709	0.00223669	0	0.323475
RPL18	0.136067	0.118915	0.135206	0.32077	0.17598	0.196966	0.289719	0.229723	0.166577	0.0720443	0.13645	0.0805275	0.26328	0.275512	0.110651	0.201758	0.114017	0.157789	0.282146	0.11952	0.183163	0.134306	0.120646	0.122878	0.175502	0.131647	0.0486501	0.270668	0.409615	0.186667	0.265159	0.253134	0.15187	0.0918581	0.0964155	0.0675642	0.23435	0.183561	0	0.143566	0.146245	0.150862	0.278947	0.210204	0.197381	0.127413	0.0587451	0.207768
SPHK2	0.0772624	0.0962427	0.10271	0.199306	0.153065	0.102102	0.184635	0.133102	0.106983	0.094942	0.0859789	0.0747792	0.153611	0.20884	0.115705	0.177124	0.164449	0.140157	0.154678	0.122721	0.118202	0.0916781	0.126904	0.0934366	0.0759278	0.0862603	0.0486501	0.0837226	0.20505	0.136843	0.114432	0.146393	0.109462	0.0912249	0.0676645	0.0655485	0.124672	0.125284	0	0.0962542	0.1299	0.11136	0.16646	0.161935	0.104685	0.082631	0.0711601	0.163904
DBP	0.0677696	0.0600911	0.0718895	0.063222	0.093574	0.124013	0.251955	0.132017	0.0860507	0.0381739	0.103856	0.0706979	0.118261	0.0732894	0.0760457	0.0524647	0.164449	0.104581	0.132653	0.0471336	0.172791	0.0970183	0.0878741	0.114458	0.0763846	0.0839374	0.14423	0.143028	0.199446	0.0672322	0.118794	0.189668	0.0759427	0.0654742	0.0395534	0.0584541	0.109911	0.0885663	0	0.0769259	0.0572979	0.129296	0.152357	0.173033	0.189154	0.0478722	0.0323104	0.197575
CA11	0.299206	0.265336	0.226109	0.455769	0.356736	0.356881	0.368073	0.304261	0.225705	0.224386	0.258264	0.253516	0.488337	0.328938	0.241379	0.335615	0.30876	0.349938	0.3331	0.34208	0.279189	0.173389	0.346099	0.160292	0.297322	0.330558	0.14423	0.495857	0.487462	0.421727	0.469891	0.308519	0.268943	0.204468	0.258505	0.166051	0.253851	0.308548	0	0.272837	0.27548	0.342534	0.393354	0.490549	0.354887	0.189596	0.212971	0.222488
NTN5	0.0183401	0.0195233	0.019269	0.0245735	0.0205317	0.0171581	0.0444899	0.0198131	0.0147375	0.0221911	0.0097122	0.00641931	0.0310323	0.0136469	0.0190845	0.0105768	0.114017	0.0151177	0.00864903	0.00679636	0.0114659	0.01257	0.00316764	0.0106296	0.0131988	0.0220352	0	0.0182714	0.0191647	0.0145867	0.0161428	0.0242523	0.025231	0.00652081	0.00775074	0.0190624	0.00522045	0.0133063	0	0.00831425	0.0185305	0.0194775	0.0158575	0.0201341	0.0208911	0.00530864	0.00603375	0.103919
FUT2	0.0189391	0.0266634	0.0388446	0.0679367	0.0542408	0.0205517	0.0188745	0.044385	0.0477737	0.0092298	0.0099229	0.014495	0.020634	0.0952547	0.0297763	0.0509402	0	0.0784158	0.0481415	0.0171091	0.0442208	0.0417328	0.00530126	0.0426684	0.0131363	0.0182794	0	0.0437676	0.0800628	0.035805	0.0115355	0.0871816	0.0216826	0.0328511	0.0246577	0.0135021	0.0269191	0.0142856	0	0.0233677	0.0136631	0.0124791	0.118593	0.0122925	0.0179939	0.0229765	0.0182084	0.0255848
MAMSTR	0.016904	0.0215541	0.0207699	0.0385063	0.0223657	0.0212848	0.0280856	0.0320374	0.0223781	0.0131817	0.0138521	0.0133754	0.0221167	0.0561967	0.0323397	0.0431846	0	0.0508677	0.0236758	0.0244656	0.0228107	0.0272421	0.0155911	0.0249791	0.0131993	0.032528	0	0.0150781	0.032004	0.0321961	0.0303248	0.0508149	0.0263724	0.0143272	0.0116994	0.0164185	0.0297724	0.032325	0	0.0138375	0.0250037	0.0332645	0.0464869	0.0333996	0.0228746	0.0125637	0.033356	0.0826566
RASIP1	0.0490273	0.040284	0.0443342	0.0561273	0.0513034	0.0518631	0.0605992	0.0427411	0.049055	0.0471457	0.0403482	0.0365495	0.0422461	0.0538106	0.066737	0.0580826	0	0.102341	0.0534222	0.0482313	0.0481852	0.0350975	0.0689642	0.0292502	0.0356585	0.0508955	0	0.066283	0.0627512	0.0672963	0.0378257	0.0530103	0.0459099	0.0326941	0.031393	0.0289178	0.0534098	0.0439628	0	0.0686681	0.0460951	0.0396586	0.0583107	0.0411087	0.0472503	0.0444567	0.0579443	0.0400703
IZUMO1	0.00729957	0.0160675	0.0179274	0.0339653	0.0141337	0.00626428	0.0122288	0.0157229	0.0201175	0.00989646	0.0103517	0.00652665	0.010118	0.0646001	0.0153908	0.0144367	0	0.0375489	0.0134124	0.0177716	0.0201078	0.0109462	0.00842279	0.0138783	0.00873608	0.0115876	0	0.0066541	0.0103423	0.0157954	0.0184699	0.0321145	0.0241562	0.0252036	0.00421607	0.0101702	0.0101486	0.0119943	0	0.01162	0.0159027	0.00892472	0.0208062	0.00475028	0.0117772	0.013454	0.0194744	0.00843166
FUT1	0.0201641	0.0101453	0.0143067	0.0102893	0.0283503	0.0249385	0.0400972	0.00900349	0.0114526	0.00415604	0.0139201	0.00973081	0.0231883	0.0238537	0.00816094	0.0167337	0	0.0086131	0.0222423	0.0102482	0.0246044	0.0132591	0.00969239	0.0107652	0.0205598	0.0138692	0	0.0136762	0.0257093	0.00966015	0.00931306	0.02063	0.00726407	0.00447837	0.0100867	0.00326445	0.011922	0.0157342	0	0.0128963	0.00745215	0.0119767	0.0324497	0.0332313	0.0121865	0.00619114	0.0018895	0.00534746
BCAT2	0.151448	0.126427	0.131391	0.195438	0.161245	0.129944	0.216238	0.174344	0.114656	0.119409	0.0953314	0.143105	0.193794	0.195883	0.138936	0.173173	0.337151	0.169095	0.134388	0.192397	0.126352	0.114576	0.17138	0.0942553	0.0970677	0.166808	0	0.20723	0.306195	0.205614	0.243857	0.186954	0.167802	0.112478	0.119139	0.0880182	0.146426	0.153947	0	0.170104	0.1702	0.207905	0.244726	0.202623	0.189326	0.1177	0.109986	0.239171
HSD17B14	0.139331	0.130847	0.0848089	0.107541	0.07745	0.0800407	0.0797992	0.148463	0.0784052	0.120214	0.0489569	0.115863	0.182428	0.141156	0.149194	0.12522	0.179531	0.175871	0.101845	0.160634	0.10076	0.0720092	0.0699796	0.0587911	0.0707548	0.117009	0.796631	0.110337	0.114721	0.13079	0.137883	0.10819	0.118592	0.0971619	0.116253	0.091346	0.0722493	0.12714	0	0.0935573	0.0976991	0.0783794	0.205469	0.106254	0.0736308	0.090949	0.0744148	0.0746849
PLEKHA4	0.00770444	0.00707799	0.00960324	0.0213912	0.0172135	0.00843193	0.0051264	0.00615259	0.00376782	0.00132717	0.00185041	0.00642038	0.000204572	0.0113857	0.00330827	0.00777082	0	0.0118558	0.00203064	0.00383332	0.00280025	0.0025985	0	0.00400626	0.00620352	0.00886551	0	0.0186895	0.0258215	0.0109997	0.00228998	0.00800025	0.00701187	0.00248634	0.00361525	0.000209444	0.00295672	0.00040354	0	0.000385219	0.00776825	0.00853375	0.0125731	0	0.00684382	0.00558422	0.00389927	0.0356434
PPP1R15A	0.0580461	0.039955	0.054475	0.0501393	0.0385943	0.0718283	0.105716	0.0567592	0.0411726	0.0781421	0.0629545	0.0365393	0.0937979	0.0821705	0.0431737	0.0702722	0.249028	0.0377395	0.071117	0.0498191	0.0621732	0.0656491	0.0217185	0.0430113	0.0839053	0.044233	0.0486501	0.0653509	0.093589	0.0394487	0.0847112	0.0824813	0.0397137	0.00983648	0.0356818	0.0331401	0.0621526	0.0463572	0	0.0685748	0.0408063	0.0514135	0.0742066	0.0783063	0.0759498	0.0825628	0.0161136	0.140302
TULP2	0.013153	0.0243437	0.0164784	0.0318779	0.0145721	0.00890727	0.0158452	0.0142853	0.0163673	0.0239425	0.0104153	0.020775	0.00863604	0.0241831	0.0179236	0.032307	0	0.0191885	0.016307	0.0197457	0.0155306	0.0170646	0.00953939	0.0188019	0.0158198	0.0254974	0	0.00915235	0.0230355	0.0283424	0.0138301	0.0301712	0.0170891	0.0138289	0.0114125	0.0166968	0.0188487	0.0165636	0	0.0197239	0.0181187	0.0219647	0.0324534	0.00875065	0.0118311	0.0168104	0.009768	0.0801002
NUCB1	0.154285	0.145241	0.118218	0.216631	0.182621	0.168659	0.281923	0.196151	0.141526	0.129079	0.147758	0.0809799	0.251891	0.230838	0.149528	0.192472	0.31498	0.16979	0.243867	0.167996	0.180984	0.106189	0.120343	0.105822	0.194246	0.140039	0.0486501	0.138847	0.289337	0.145553	0.238198	0.230117	0.162826	0.113136	0.125199	0.121697	0.162147	0.169086	0	0.177449	0.147009	0.141434	0.249195	0.265597	0.19417	0.106658	0.0985759	0.301603
DHDH	0.0336346	0.0172404	0.0163584	0.0342418	0.0238718	0.00551029	0.0361894	0.0133739	0.0145601	0.00771873	0.0136014	0.010598	0.0181804	0.0372746	0.0239604	0.0373214	0	0.021274	0.0185576	0.0199126	0.0160584	0.0167294	0.00907577	0.0102496	0.00703227	0.0125072	0	0.00472447	0.043247	0.027907	0.0330356	0.0268696	0.0168899	0.0121333	0.0225491	0.0116939	0.0235726	0.0197553	0	0.0254972	0.020414	0.0123573	0.0282521	0.0122229	0.0221248	0.00984775	0.00755585	0.359921
BAX	0.0452105	0.0459436	0.049257	0.116504	0.0834605	0.0525449	0.0825047	0.0878537	0.0744673	0.0304902	0.0352782	0.0328749	0.0407554	0.153224	0.0550117	0.0995683	0	0.0955206	0.108783	0.0724406	0.0883472	0.0501924	0.0288401	0.0639067	0.0481617	0.0483168	0	0.0383513	0.13238	0.035985	0.0645209	0.117509	0.0507523	0.0567332	0.0152761	0.0359775	0.0915722	0.0535715	0	0.0611529	0.0819152	0.0382851	0.112983	0.0473682	0.0479216	0.0470439	0.0481855	0.0926341
FTL	0.275779	0.241494	0.304783	0.577591	0.463661	0.417325	0.387279	0.428776	0.362449	0.231221	0.279105	0.208137	0.472196	0.388349	0.220799	0.402493	1.00702	0.322055	0.383392	0.261726	0.359617	0.265636	0.409975	0.211036	0.298045	0.287306	0.0486501	0.474621	0.69105	0.39894	0.540451	0.35618	0.276939	0.303567	0.206327	0.216085	0.296881	0.338178	0	0.439877	0.379753	0.377044	0.519311	0.534148	0.380706	0.27294	0.171973	0.347324
GYS1	0.227629	0.200235	0.167343	0.203995	0.193967	0.150909	0.229443	0.205528	0.159398	0.155998	0.11923	0.197525	0.287107	0.266106	0.218358	0.229701	0.292997	0.249834	0.181218	0.18794	0.188838	0.143052	0.302164	0.118675	0.136854	0.232111	0.372753	0.201215	0.229273	0.205287	0.279761	0.232433	0.195255	0.121609	0.243543	0.141705	0.166813	0.221768	0	0.260489	0.238792	0.194661	0.266048	0.258746	0.206552	0.116292	0.19294	0.294851
RUVBL2	0.0737778	0.0592854	0.0621752	0.1084	0.0810958	0.0497195	0.18533	0.0913314	0.0689965	0.0488773	0.0589882	0.0794761	0.0961645	0.116651	0.0694916	0.0982229	0	0.0684478	0.0840034	0.0786821	0.0716884	0.0610438	0.123592	0.0578422	0.0978588	0.0671362	0	0.103318	0.112675	0.0680746	0.101313	0.0973556	0.066	0.0524219	0.0735159	0.0486033	0.0799016	0.053139	0	0.0812052	0.0632168	0.0701801	0.116487	0.126473	0.071755	0.042821	0.0550708	0.194877
AC008687.1	0.00028987	0	0.000777649	0.00458767	0.00113768	0.000308441	0	0	0.000643558	0.0010655	0	0.00187436	0	0.00212639	0.00158012	0	0	0.000614738	0.00151681	0.00157241	0.000607588	0.000404694	0.00407833	0.000908305	0.000847382	0	0	0	0.0024346	0.00135532	0	0.00224368	6.31806e-05	0	0	0	0.000703356	0	0	0.000711955	0	0.00108055	0.00118393	0	0	0.000426452	0	0.0246671
CGB7	0	0	0	0.0007432	0	0.00115848	0	0.000154735	0	0	0	0	0	0	0	0.000245261	0	0	0	0.00155158	0	0	0	0	0	0	0	0	0.000220512	0	0	0.000843134	0	0	0	0	0.000193574	0	0	0	0.000230511	0	0	0	0	0	0	0
AC008687.8	0	0	0	0	0.000133556	0	0	0	0	0	0	0	0	0	0.000439214	0	0	0	0	0	0	0	0	0	0.000770193	0	0	0	0.00124681	0	0	0	9.68887e-05	0	0	0	3.99303e-05	0	0	0	0	0	0	0	0	0	0	0
KCNA7	0.0016121	0.00240368	0.00165842	0.00261538	0.00270305	0.000789116	0	0	0.000656917	0	0	0.000107848	0	0.00137158	0.000162317	0.00119716	0	0.000632603	0	0	0.00106774	0.000779038	0	0	0.000368085	0.000284132	0	0	0.00426281	0.00259634	0.000204451	0.00402529	0.000148218	0.00144854	0	0.000130699	0.000604066	0.00321738	0	0.0030356	0.00203815	0.000254664	0.000975941	0	0.00260156	0.000933232	0.00120001	0.0162759
SNRNP70	0.417656	0.299703	0.230404	0.547906	0.405646	0.401211	0.347703	0.305044	0.183717	0.273161	0.260124	0.342163	0.554499	0.254505	0.228968	0.295285	1.15729	0.316015	0.329628	0.37274	0.28728	0.128418	0.400288	0.14262	0.269072	0.429557	0.614437	0.648825	0.553927	0.556906	0.575085	0.262641	0.295938	0.204082	0.393109	0.217976	0.220698	0.350826	0	0.426244	0.381184	0.438992	0.393365	0.579255	0.315544	0.18112	0.189104	0.270813
LIN7B	0.058241	0.0740152	0.0883255	0.163804	0.130929	0.0936207	0.129564	0.116674	0.106429	0.0629484	0.070002	0.0484464	0.0901854	0.145693	0.105569	0.149828	0	0.122902	0.133374	0.0565263	0.0955249	0.0684572	0.0442045	0.0994075	0.0811352	0.0422753	0	0.0583417	0.187731	0.103991	0.0818665	0.126792	0.0781153	0.069379	0.0200249	0.0539664	0.125003	0.109508	0	0.13661	0.0709129	0.0806832	0.140011	0.135692	0.0884179	0.0553733	0.0529403	0.0791657
C19orf73	0.00811474	0.00491255	0.0112492	0.0365619	0.0198551	0.0188069	0.0151808	0.0177162	0.0163008	0.00996554	0.008173	0.00596871	0.0222975	0.0363262	0.00598303	0.0256464	0	0.0190645	0.0349648	0.00701863	0.0214833	0.0166987	0.00711975	0.0159682	0.0144864	0.0152289	0	0.0130205	0.0411156	0.0166097	0.0108873	0.0217483	0.0135314	0.0069452	0.0074373	0.00618332	0.0238509	0.02173	0	0.00869982	0.00778606	0.0109451	0.0205145	0.0141999	0.0117233	0.0100858	0.00282885	0.0145202
PPFIA3	0.265701	0.223718	0.183635	0.34674	0.262224	0.311081	0.327394	0.269231	0.19049	0.220286	0.229243	0.257185	0.438057	0.260039	0.228215	0.236376	0.872685	0.263032	0.292542	0.296735	0.239306	0.149968	0.390461	0.156722	0.228934	0.324378	0.584044	0.33643	0.371843	0.336464	0.395951	0.273799	0.238245	0.184413	0.26194	0.18729	0.218377	0.248156	0	0.299213	0.285737	0.260596	0.28862	0.482217	0.326248	0.170098	0.183047	0.216763
HRC	0.00134131	6.95601e-05	0.00127966	0.00336379	0.00163075	0.00204341	0	0.00185479	0.000611386	0.000259077	0.000176639	0	0.0103945	0.00283222	0.000386629	0.00477735	0	0.000815065	0.000566258	0.00234958	0.00119511	0.000286279	0	0.00140999	7.21299e-05	0	0	0	0.00491756	0.00102646	0.000436791	0.00118623	0.000660448	0.000647724	0	0.000145639	0.000734256	0.00029489	0	0	0.00291109	0.00126687	0.00102073	0	0.000163567	0.00106382	0	0.00233106
TRPM4	0.0753727	0.0549354	0.0620945	0.101448	0.0909982	0.0878942	0.0965072	0.0787266	0.0614878	0.0684331	0.0475444	0.0547573	0.0666196	0.0807333	0.0807168	0.0966848	0.179531	0.0959217	0.0729259	0.0819414	0.084627	0.0533814	0.0552517	0.0554422	0.0618249	0.0753911	0	0.0571113	0.138779	0.0705082	0.0929246	0.127656	0.0810953	0.0499075	0.0562363	0.0525112	0.0698739	0.0772015	0	0.084583	0.0713342	0.0739881	0.0786917	0.100431	0.0868894	0.0332851	0.0566078	0.119457
SLC6A16	0.0782296	0.0473791	0.0622626	0.103289	0.102969	0.0848871	0.0501276	0.11154	0.0520671	0.0486605	0.0411792	0.0635525	0.0456323	0.040899	0.0729108	0.0517382	0	0.059675	0.0544543	0.0641053	0.0806757	0.0825597	0.0585948	0.039645	0.0570022	0.0714386	0	0.139556	0.153283	0.14808	0.0855681	0.0962884	0.0848834	0.082607	0.03345	0.0543529	0.0570033	0.0915415	0	0.0922633	0.0663438	0.0556483	0.11668	0.0854967	0.106394	0.0369131	0.0201186	0.115351
CD37	0.000744319	0.00311157	0.00347222	0.00510483	0.00323015	0.000802487	0.00114793	0.0116284	0.00306105	0.00165127	0.000638024	0.00280065	0.00135436	0.00848124	0.000897261	0.00290638	0	0.00124067	0.00213625	0	0.00316808	0.00421908	0	0.00373382	0.000693263	0.00141075	0	0.00244609	0.0110583	0.00347554	0.00327125	0.0136597	0.002781	0	0.00499231	0.00203152	0.00472843	0.00044313	0	0.00382548	0.00625423	0.00115243	0.00782294	0	0.00626639	0.00401781	0	0.00376717
TEAD2	0.000184327	0.00430525	0.00286937	0.00584163	0.00166511	0.000776887	0.00469127	0.00109693	0.00140003	0	0.000213457	0.000120723	0	0.000389095	0.00211206	0.00469444	0	0.00143821	0.00395292	0.00688195	0.00026265	0.000957316	0	0.00348785	0.00116223	0	0	0	0.00491705	0.00553955	0.00205887	0.00812137	0.00126686	0.00123595	0	0.00443849	0.00210144	0.000476409	0	0.000243055	0.00312605	0.00171602	0.000640673	0	0.000598221	0.00114503	0.00106515	0.0140493
DKKL1	0.00168916	0.00761673	0.00239175	0.00761731	0.00499064	0.002761	0	0.00210516	0.00272573	0.00383391	0.000735191	0.00174526	0	0.0101179	0.00135607	0.00162057	0	0.00428244	0.00291512	0.00103235	0.00297762	0.00234765	0	0.000739414	0.000701523	0.00263254	0	0	0.00674332	0.00155143	0	0.00597069	0.00122325	0.0026926	0.000977173	0.000249024	0.00314331	0.00247966	0	0.00208144	0.00159073	0.00215998	0.00323679	0.00125695	0.00149086	0.000826082	0.00110903	0.0125639
CCDC155	0.00594764	0.00549227	0.00608735	0.0151375	0.00535775	0.00268302	0.0031953	0.0068386	0.00461867	0	0.00254812	0.00213938	0.00426524	0.0131332	0.00537287	0.00436686	0	0.00464847	0.00825863	0.00343123	0.00607726	0.00721884	0	0.00343792	0.00522619	0.0022425	0	0.00186782	0.0412483	0.00466814	0.00448269	0.00642335	0.00857362	0.00406798	0.00547246	0.0100003	0.0048794	0.00371734	0	0.00439897	0.00131187	0.00294359	0.00561236	0.00442467	0.00271069	0.0100299	0	0.216444
PTH2	0.000547606	0	0.000279696	0	0	0	0.00558248	0	0.000513182	0	0.000859214	0	0	0	0	0.00151323	0	0.000811733	0	0.000251898	0.00173469	0.000775118	0	0.000520812	0.000123478	0.00136826	0	0	0.0027223	0.0040323	0.00271977	0.000408168	0.00127664	0	0	0.000914979	0.000768795	0	0	0	0	0.00440301	0.000337499	0.00658281	0	0	0	0.023321
GFY	0	0.00247144	0.000161639	0.00187315	0	0	0.0029786	0.00307111	0.000249282	0.00087996	0.00145223	0.000259542	0	0.00364878	0.000478779	0.000750364	0	0	0.00346244	0.000280937	0.00200137	0.000350957	0	0.00208393	0	0.00028816	0	0	0.000783649	0.000150227	0.00148623	0	0.000278831	0.000460742	0	0	0.000767116	0.00390285	0	0	0.00086397	0.00021426	0	0	0.000709072	0	0.000325356	0
SLC17A7	0.447255	0.381418	0.254267	0.550857	0.457401	0.474286	0.370588	0.338681	0.214254	0.303691	0.299667	0.425133	0.616572	0.321107	0.309095	0.377918	1.26153	0.334282	0.315777	0.381751	0.275699	0.178177	0.520018	0.166921	0.23033	0.465296	0.490677	0.661622	0.57942	0.538107	0.577565	0.33559	0.333814	0.249264	0.455041	0.241878	0.237205	0.381406	0	0.416587	0.380958	0.45604	0.407796	0.700884	0.345091	0.190557	0.152305	0.27524
PIH1D1	0.0771785	0.0596295	0.0625287	0.141926	0.0934422	0.0718824	0.0861287	0.110902	0.108614	0.0527958	0.0742772	0.0539689	0.0799041	0.178224	0.111331	0.156503	0	0.115872	0.139853	0.101201	0.111585	0.0822982	0.0612585	0.0948355	0.0612949	0.0558818	0	0.0655427	0.128908	0.0622251	0.0983521	0.157401	0.0792564	0.0653464	0.0377322	0.0750312	0.113112	0.0956305	0	0.113773	0.125821	0.0833376	0.139047	0.0622942	0.0700642	0.0679465	0.0745204	0.0600669
ALDH16A1	0.00357031	0.00312771	0.00589763	0.00712125	0.00291107	0.000811251	0.0038125	0.00584543	0.00280455	0.00147685	0.000543741	0.00132839	0	0.0125348	0.00279216	0.00394249	0	0.00528678	0.00333178	0.00192072	0.00560944	0.00227334	0	0.0052492	0.00293913	0.000594108	0	0.00543162	0.00788802	0.00975039	0.00821447	0.00458486	0.00586435	0.00286305	0.00188458	0.00507379	0.00300793	0.00424363	0	0.00116908	0.00652874	0.00183636	0.00277666	0.00114213	0.00261317	0.00164386	0.000785143	0.00397234
AC010619.1	0.000459147	0.000674564	0.00339483	0.00641484	0.00265629	0	0.00224817	0.00201709	0.00248398	0.000215219	0.000690703	0.00255689	0.00207004	0.00077099	0.00171273	0.00724122	0	0.00280574	0.000664052	0.00138088	0.00427577	0.00145924	0	0.00133724	0.000749464	0.000313364	0	0	0.00704469	0.00376251	0.000436791	0.00852869	0.00138831	0.00229389	0	0.00083566	0.00197651	0.00106889	0	0.00136761	0.00394218	0.00104048	0.00647922	0	0	0.00144727	0.000565351	0.00830421
RPL13A	0.163191	0.156809	0.125082	0.248485	0.182134	0.214963	0.201925	0.233746	0.117475	0.0947828	0.138589	0.0633338	0.203196	0.138685	0.0822649	0.153073	0.730528	0.141305	0.224854	0.149983	0.160593	0.125601	0.161928	0.088037	0.158267	0.172578	0	0.259365	0.331252	0.196166	0.196539	0.192965	0.129466	0.0904013	0.0906605	0.0725026	0.175354	0.132996	0	0.14347	0.140376	0.125453	0.207761	0.229469	0.193651	0.113197	0.0558955	0.197151
RPS11	0.167479	0.0927218	0.112744	0.293859	0.197863	0.247679	0.234738	0.170287	0.106798	0.0832961	0.121863	0.0964058	0.179976	0.137746	0.0817094	0.12529	0.249028	0.118905	0.234124	0.126023	0.140106	0.103786	0.112958	0.0998954	0.172557	0.151236	0	0.255981	0.382436	0.181332	0.249394	0.163366	0.12633	0.108889	0.0824537	0.0736905	0.144326	0.141646	0	0.179253	0.152709	0.121631	0.163875	0.243104	0.220611	0.0913565	0.0454141	0.168265
FCGRT	0.00213126	0.0019684	0.00220729	0.00819797	0.00232698	0.00759323	0.00458647	0.00767926	0.00542014	0.00328553	0.00264924	0.000215813	0.0101956	0.00927408	0.00387998	0.00466199	0	0.00541601	0.00596109	0.00297716	0.00307609	0.00230547	0	0.00210486	0.00115021	0.00337464	0	0.00151009	0.00813081	0.000948514	0.00632024	0.0164912	0.00696007	0.00396557	0	0.00034504	0.00348035	0.00483336	0	0.0013671	0.00220598	0.00769187	0.0034457	0.00262707	0.000809698	0.00387419	0.00239275	0.104736
RCN3	0.0254901	0.0139883	0.0201265	0.041263	0.0142556	0.0197982	0.0266442	0.0488868	0.0172264	0.0144582	0.0116207	0.0166743	0.0351611	0.0321513	0.0256933	0.0213213	0	0.0277124	0.0391529	0.0329703	0.0267719	0.0257502	0.00555141	0.0134875	0.0212088	0.0103329	0	0.0227289	0.0373145	0.0204518	0.0362823	0.0569642	0.0275536	0.0190426	0.0193401	0.0128339	0.0241264	0.0172511	0	0.0228177	0.0252732	0.0348584	0.049938	0.029882	0.0284555	0.012683	0.0205424	0.0781658
NOSIP	0.116062	0.110615	0.0948466	0.178049	0.116883	0.0784999	0.111206	0.135789	0.0988742	0.0641126	0.0527901	0.0707384	0.123639	0.168823	0.0964771	0.131672	0.249028	0.126454	0.110947	0.0847596	0.0994431	0.0707844	0.12438	0.0798732	0.0713603	0.0858411	0.359617	0.0951661	0.166186	0.111744	0.139363	0.135019	0.0907199	0.0834195	0.0767136	0.0671809	0.106007	0.108656	0	0.097476	0.126119	0.095718	0.163576	0.130997	0.107524	0.0932807	0.093253	0.130142
PRRG2	0.00490916	0.00518246	0.00757883	0.0199007	0.0108928	0.00273716	0.00798118	0.00817674	0.00999014	0.00180255	0.00294511	0.00724013	0.0106123	0.0157702	0.00626397	0.0237727	0	0.0105442	0.00714389	0.00123552	0.00818233	0.00584251	0.00399532	0.0149436	0.00583342	0.000485748	0	0.0106041	0.0175423	0.00546715	0.0121291	0.00889281	0.00475684	0.00636386	0.000718592	0.00217061	0.0119908	0.00545173	0	0.0110205	0.00943073	0.00808322	0.0183693	0.00318501	0.0124794	0.0168123	0.0023108	0.0547756
PRR12	0.169148	0.152295	0.133171	0.150148	0.138187	0.105513	0.21557	0.174889	0.114625	0.112641	0.108006	0.122507	0.196271	0.172163	0.171866	0.16583	0	0.146485	0.159634	0.147614	0.131644	0.106476	0.194034	0.0999509	0.104038	0.132386	0	0.149107	0.166213	0.152235	0.228312	0.176374	0.163771	0.114562	0.164339	0.126864	0.148486	0.17058	0	0.181133	0.18503	0.156575	0.176991	0.16312	0.164038	0.108633	0.135216	0.227012
RRAS	0.00234022	0.00371806	0.00478513	0.0109192	0.00389799	0.00328881	0.00862263	0.0177881	0.00946824	0.00315272	0.00505397	0.00448033	0.00769817	0.011631	0.00676468	0.00745164	0	0.0114025	0.0104781	0.0057558	0.00635051	0.00674491	0.00451768	0.00708406	0.00965873	0.0161265	0	0.00599898	0.00746576	0.0115153	0.0013165	0.01171	0.00684908	0.00270735	0.0160374	0.0024059	0.0220129	0.00955208	0	0.0167735	0.0266548	0.00465965	0.0154581	0.00533509	0.0117534	0.0093764	0.00411405	0.0388192
SCAF1	0.102283	0.0832495	0.0822481	0.094987	0.085605	0.116778	0.208944	0.180591	0.0938886	0.0903481	0.1576	0.106312	0.198384	0.11202	0.0831058	0.0895366	0.572391	0.0731636	0.178379	0.0966228	0.133428	0.0935389	0.0797798	0.0852133	0.129541	0.0961033	0	0.176952	0.153509	0.0724723	0.194755	0.171354	0.124113	0.0673925	0.0733051	0.0561313	0.132283	0.133906	0	0.107204	0.0716367	0.152455	0.120736	0.150244	0.177081	0.099574	0.0471923	0.194304
IRF3	0.0567687	0.0535878	0.0703801	0.07527	0.0573005	0.0614671	0.122906	0.0964918	0.0580288	0.0429345	0.0463032	0.0276676	0.0882998	0.129528	0.0534808	0.0970591	0	0.0654743	0.107422	0.0558469	0.0694023	0.0551027	0.0317603	0.0551834	0.0600137	0.0457796	0	0.106632	0.128208	0.085128	0.119298	0.104954	0.0779895	0.0518218	0.0596464	0.0310568	0.107759	0.0668471	0	0.0619435	0.0481745	0.0865844	0.118743	0.109589	0.0929984	0.0460668	0.0241259	0.102325
BCL2L12	0.00196647	0.00165088	0.00093847	0.00367322	0.0033383	0.00434252	0.00341372	0.00234048	0.00142887	0.000783852	0.002488	0.00392403	0.00824794	0.0012672	0.00159631	0.00440166	0	0.00434327	0.00518133	0.00507753	0.00145057	0.00229542	0	0.00133937	9.41697e-05	0	0	0	0.00536454	0.00641341	0.00337632	0.00376585	0.00369694	0.00172045	0.00190269	0.000524836	0.00325394	0.000788956	0	0.00256864	0.0037311	0	0.00861595	0.00578086	0.000998491	0.00201236	0.00238872	0.0568683
PRMT1	0.117835	0.106728	0.0962977	0.170586	0.109125	0.119107	0.185837	0.153214	0.105188	0.107604	0.110159	0.0698864	0.142184	0.1393	0.0918547	0.127246	0	0.0944748	0.165469	0.0876877	0.117347	0.0889648	0.096483	0.0818549	0.144877	0.109791	0	0.164318	0.251399	0.15387	0.202618	0.174475	0.137419	0.0985586	0.0610695	0.0656526	0.131628	0.143421	0	0.148953	0.113273	0.107414	0.126538	0.255843	0.13978	0.0734843	0.0619266	0.123165
ADM5	0.00203779	0.00446919	0.00460097	0.00610392	0.00224807	0.00812311	0.0184184	0.00279394	0.00187043	0.00140761	0.00100434	0.0001506	0.00190451	0.00160471	0.00463258	0.00512133	0	0.00378046	0.00370717	0.00388782	0.00443606	0.00328213	0	0.00275661	0.00396528	0.00207831	0	0.000912342	0.0113871	0.00362659	0.0118855	0.00354885	0.000765246	0.00282526	0.0371269	0.00151282	0.00436216	0.00610621	0	0.00319559	0.000776103	0.0142676	0.00285496	0.00370502	0.0103693	0.00592818	0.00706508	0.0149882
CPT1C	0.259661	0.255309	0.221771	0.398682	0.316393	0.231227	0.312304	0.294456	0.212722	0.215934	0.205306	0.208532	0.40614	0.317249	0.238847	0.321022	0.244608	0.28471	0.270844	0.312035	0.254806	0.160924	0.422543	0.14519	0.226681	0.271412	0.592457	0.320028	0.342404	0.357986	0.460054	0.263638	0.286727	0.208916	0.238743	0.2121	0.226707	0.277655	0	0.29937	0.336835	0.296303	0.311447	0.451403	0.307217	0.190877	0.191934	0.228142
TSKS	0.00585608	0.00205659	0.00339834	0.0119543	0.00823655	0.0113155	0.00295253	0.00698354	0.00417347	0.00874514	0.00229898	0.00394632	0.00555601	0.00944998	0.00290778	0.00619761	0	0.0053313	0.00278769	0.00294834	0.00368251	0.00453356	0	0.00675857	0.00352376	0.00166029	0	0.00390429	0.0119456	0.00507499	0.00303062	0.0120099	0.00842432	0.00423852	0.00908046	0.00109285	0.00236454	0.00153457	0	0.00416787	0.012091	0.00121032	0.00727076	0.00126545	0.00260332	0.00722561	0.0104944	0.0383251
AP2A1	0.216681	0.192128	0.172306	0.296882	0.224028	0.216305	0.315995	0.23043	0.180546	0.188761	0.197968	0.178786	0.313021	0.264302	0.213869	0.236368	0.47307	0.234244	0.274704	0.216553	0.227101	0.143193	0.244887	0.120382	0.223423	0.167303	0	0.226352	0.34213	0.217419	0.303696	0.268969	0.214892	0.16211	0.168139	0.159084	0.209385	0.209452	0	0.2497	0.245865	0.27139	0.271664	0.288937	0.249185	0.16978	0.160828	0.291723
FUZ	0.0468867	0.0434171	0.0343996	0.0524193	0.0402995	0.0509371	0.0691676	0.0519881	0.0378691	0.027531	0.0328448	0.0300293	0.0600823	0.0651895	0.0408256	0.040681	0	0.0452898	0.0828312	0.0381663	0.0433424	0.0329067	0.0199116	0.0325612	0.0418124	0.0397841	0	0.053971	0.0547203	0.0374715	0.0879267	0.0520407	0.0410652	0.0197665	0.0317511	0.0240354	0.0441209	0.0380912	0	0.0478307	0.0354455	0.0405138	0.0596477	0.0700902	0.0454291	0.0190923	0.0209662	0.0412442
MED25	0.145236	0.118913	0.118004	0.141112	0.128872	0.111379	0.203141	0.162663	0.116626	0.0931939	0.0987287	0.0990434	0.1842	0.160432	0.150292	0.138283	0.697256	0.135622	0.142421	0.109975	0.119301	0.10654	0.284192	0.0763991	0.136703	0.148122	0.722933	0.183446	0.20458	0.133904	0.257135	0.178867	0.167888	0.118908	0.118682	0.0890075	0.148755	0.169076	0	0.160141	0.118904	0.169677	0.188329	0.200465	0.174659	0.0811782	0.0917763	0.160672
PTOV1	0.21677	0.174969	0.135005	0.218025	0.161247	0.186885	0.357194	0.219884	0.145226	0.142957	0.13482	0.119235	0.289116	0.202458	0.138238	0.150649	0.321588	0.149978	0.178401	0.161104	0.144116	0.0967249	0.169668	0.0868485	0.197949	0.191966	0.460672	0.329123	0.25985	0.246497	0.434084	0.220691	0.200123	0.114413	0.179316	0.098555	0.168023	0.202638	0	0.223359	0.156567	0.235172	0.241008	0.378051	0.282526	0.0965879	0.104375	0.2111
PNKP	0.0883617	0.0720807	0.0797022	0.173417	0.120529	0.0804589	0.0890527	0.100735	0.111008	0.0684124	0.0758073	0.070972	0.0898746	0.175219	0.137237	0.188097	0.31498	0.142873	0.0987779	0.0963132	0.0933691	0.0662732	0.0410155	0.100377	0.0599658	0.0708643	0	0.0740653	0.124686	0.102588	0.0978167	0.111004	0.0951036	0.0642939	0.0504418	0.0768408	0.096492	0.129179	0	0.0933286	0.1306	0.0819089	0.157348	0.131542	0.0575091	0.0472402	0.0990447	0.0898041
TBC1D17	0.146018	0.124547	0.0983661	0.154147	0.126873	0.159262	0.187584	0.146005	0.10688	0.106799	0.110243	0.0947444	0.230129	0.160289	0.129532	0.116455	0.764745	0.106775	0.135143	0.125132	0.124012	0.097083	0.155099	0.0619835	0.141516	0.121614	0.722933	0.187287	0.206363	0.170379	0.236274	0.188252	0.152696	0.0689999	0.128088	0.0655325	0.113435	0.131251	0	0.200441	0.126793	0.144332	0.136104	0.213823	0.166984	0.0751857	0.0904413	0.0783593
IL4I1	0.00332215	0.00628064	0.00414951	0.0105662	0.0143936	0.00463071	0.00379073	0.00811049	0.00526933	0.00145502	0.00678931	0.00430774	0.0101016	0.00453702	0.00912561	0.00868083	0	0.0129992	0.00335573	0.00546998	0.00362952	0.00557756	0.00497132	0.00837105	0.0041006	0.00402171	0	0.00961827	0.0147431	0.00786879	0.011951	0.00816234	0.00519955	0.00470331	0.00199295	0.00705706	0.00617003	0.00358106	0	0.00709411	0.00482879	0.0097698	0.0124063	0.00453006	0.00640371	0.00695455	0.00399566	0.0108184
AC011452.1	0.0051129	0.000764252	0.00157184	0.0047728	0.00324446	0.00315042	0.00626245	0.00513408	0.00239746	0	0.00178288	0.00100547	0.000967823	0.00245062	0.00158424	0.00343647	0	0.00405557	0.000949524	0.00280255	0.00801514	0.00298849	0	0.00323553	0.00178612	0.004336	0	0.00195369	0.0101607	0.00115396	0.00529537	0.00329001	0.0028994	0	0.00102273	0.00068552	0.00226157	0.00764492	0	0.00224201	0.002638	0	0.00713826	0	0.00496013	0.000733123	0.00235739	0.108076
ATF5	0.0101535	0.0124762	0.0140464	0.0173808	0.0150363	0.0209443	0.017129	0.0287639	0.0126127	0.0178072	0.0174818	0.0139191	0.0208958	0.0324994	0.013347	0.0251346	0.249028	0.0211039	0.0275586	0.0123386	0.0150731	0.0320072	0	0.0155307	0.0175665	0.00528914	0.460672	0.0224593	0.0151174	0.0175393	0.0172525	0.0173832	0.0178548	0.0101066	0.00597766	0.00905246	0.0285492	0.0143136	0	0.0237264	0.01831	0.0243482	0.0238298	0.0157789	0.0209112	0.0136321	0.00838968	0.0365263
VRK3	0.139855	0.126578	0.111086	0.181395	0.131247	0.117581	0.154047	0.151722	0.135537	0.101739	0.11879	0.0922478	0.1694	0.211619	0.143753	0.191058	0.179531	0.162682	0.144106	0.144184	0.13941	0.101763	0.155112	0.109912	0.109641	0.119363	0.14423	0.132292	0.202493	0.169079	0.175676	0.179422	0.151355	0.109819	0.13541	0.101891	0.120399	0.109002	0	0.156277	0.17538	0.132408	0.175459	0.111165	0.101434	0.104996	0.122072	0.1408
ZNF473	0.0319479	0.0244887	0.0326653	0.0697148	0.057243	0.0296357	0.0688503	0.0418187	0.0487967	0.0349533	0.0224731	0.0188333	0.0549416	0.056186	0.0365753	0.0818629	0	0.0446659	0.0479687	0.0347062	0.046129	0.0419031	0.0279248	0.0364068	0.0242807	0.0218492	0	0.0332233	0.072998	0.0418145	0.0501162	0.0666579	0.0327897	0.0336966	0.0561486	0.0303188	0.0455522	0.05002	0	0.0384516	0.0343462	0.0458245	0.0883481	0.0501551	0.0279591	0.0414974	0.0283543	0.127372
IZUMO2	0.0125122	0.0163731	0.0076682	0.00922803	0.015415	0.0102992	0	0.0115133	0.00611181	0.00860552	0.00112861	0.00582102	0.00235507	0.0156481	0.00915115	0.0255281	0	0.0111	0.0173382	0.00861635	0.00287362	0.00479824	0.0182694	0.0130119	0.0116063	0.0190226	0	0.00528992	0.0135252	0.0122473	0.00364513	0.0083169	0.0124055	0.00247434	0.00343605	0.00890275	0.00837885	0.0106545	0	0.01139	0.00653582	0.00432986	0.0215819	0.00755007	0.00419178	0.00718502	0.00297399	0.02891
MYH14	0.185493	0.163104	0.149896	0.217046	0.160226	0.157797	0.184883	0.172646	0.141952	0.1555	0.126171	0.152991	0.247656	0.22795	0.222035	0.1896	0.793468	0.178059	0.143799	0.206476	0.171147	0.136364	0.235749	0.116277	0.14544	0.167167	0.722933	0.154344	0.284028	0.188375	0.217664	0.25046	0.193226	0.114566	0.186752	0.149233	0.131721	0.173547	0	0.193795	0.204728	0.185771	0.236465	0.214735	0.134776	0.118394	0.156631	0.273119
KCNC3	0.106797	0.13402	0.09652	0.187905	0.144719	0.135784	0.184222	0.136705	0.110398	0.129992	0.126651	0.139092	0.221127	0.137734	0.122622	0.138103	0.186006	0.137858	0.135029	0.161669	0.165099	0.103104	0.158252	0.102691	0.0998021	0.113747	0.14423	0.135029	0.148272	0.150971	0.189308	0.151977	0.160831	0.087245	0.105678	0.102823	0.128898	0.162752	0	0.148894	0.131023	0.131009	0.112278	0.169783	0.211629	0.141942	0.121326	0.18635
NR1H2	0.0885804	0.0840167	0.0898802	0.144427	0.0881048	0.0913744	0.142956	0.124314	0.0916782	0.0848818	0.109072	0.069779	0.179329	0.144999	0.0898067	0.104952	0	0.108202	0.150062	0.0901856	0.0948146	0.0846622	0.101647	0.0768515	0.106746	0.0896672	0	0.140966	0.196606	0.105642	0.148905	0.143379	0.124574	0.069181	0.138473	0.0560857	0.10761	0.104417	0	0.114651	0.0845749	0.115642	0.119899	0.13068	0.118086	0.0777339	0.076011	0.218565
NAPSA	0.00466055	0.00380503	0.00160659	0.00926211	0.00654941	0.00167213	0.017511	0.00603197	0.00410855	0.000215049	0.00117951	0.000561583	0.00961263	0.00558793	0.00361159	0.0060998	0	0.00529568	0.00196713	0.0038189	0.00403293	0.00150522	0	0.0056844	0.0026779	0.00610528	0	0.0131076	0.00588127	0.00949701	0.00679824	0.00635165	0.00549594	0.00814021	0.00133335	0.00650169	0.00771948	0.00789649	0	0.00616892	0.00406936	0.00656961	0.00514454	0.0156987	0.00336961	0.00115355	0.0024681	0.0126323
POLD1	0.0138394	0.00854112	0.0124028	0.0235235	0.0140333	0.00446063	0.0292292	0.0155418	0.0114412	0.00484666	0.00399209	0.0120397	0.01361	0.0116115	0.00883755	0.0228703	0.230791	0.00968627	0.0116727	0.0093374	0.00824469	0.00931506	0.00619737	0.00519734	0.00863668	0.0174571	0.0486501	0.00479933	0.0285586	0.0155929	0.0209984	0.0234225	0.0124153	0.00584188	0.00977274	0.0048171	0.0160264	0.0114621	0	0.0158117	0.0153646	0.0188903	0.0127393	0.0170857	0.00780398	0.00505952	0.0160237	0.11914
SPIB	0	0.00286276	0.00227939	0.00490228	0.00222478	0.00111844	0.0028487	0.00387183	0.00250841	0.0023525	0.000991671	0.000546146	0	0.00114325	0.00272431	0.00341866	0	0.00342694	0.00127487	0.000443644	0.00114811	0.00121067	0	0.00429316	0.00135711	0.00119092	0	0.00763121	0.00453064	0.000444102	0	0.003881	0.00350053	0.00128941	0.000579566	0.0015654	0.00388561	0.00152798	0	0.00306212	0.00361917	0.00252769	0.00217406	0.00274649	0	0.00137194	0.000228494	0.0347987
MYBPC2	0.00588037	0.000808905	0.00319354	0.0140834	0.0053324	0.00239591	0	0.00672475	0.00425276	0.000954077	0.0028315	0.000838511	0.00230182	0.00386465	0.00396925	0.00571521	0	0.00449785	0.00810777	0.00206434	0.00534512	0.00290242	0	0.0043074	0.00623498	0.00054151	0	0.0123296	0.00864571	0.00648397	0.00137274	0.00477509	0.00713944	0.0104905	0	0.00227859	0.00420414	0.0032937	0	0.00925112	0.00513345	0.00243058	0.00602082	0.00824085	0.00144662	0.00481135	0.00116285	0.0336039
FAM71E1	0.0160163	0.0119017	0.0167635	0.0492843	0.0180781	0.0211385	0.0161525	0.0136225	0.0150276	0.00727299	0.0137363	0.00334319	0.0161348	0.0411378	0.0238885	0.0317528	0	0.0259871	0.041206	0.0264488	0.0310745	0.0146753	0.00283474	0.0208147	0.0231005	0.0144271	0	0.0117475	0.0407825	0.00934271	0.013698	0.0136863	0.0129358	0.00676476	0.00464802	0.0123545	0.0111616	0.023864	0	0.0183917	0.0237756	0.00273067	0.0116682	0.0195114	0.0174751	0.00746414	0.00742795	0.0236246
EMC10	0.0843026	0.07756	0.090203	0.131981	0.0958906	0.0905899	0.113637	0.123347	0.0894286	0.069181	0.0800632	0.0513514	0.106759	0.168753	0.0802763	0.121264	0	0.0835375	0.133003	0.0795177	0.103345	0.0882505	0.0435495	0.085316	0.0902546	0.0764652	0	0.0617097	0.145247	0.0648775	0.150691	0.149176	0.0873525	0.0473215	0.0710674	0.0903966	0.106088	0.0765314	0	0.137202	0.0970175	0.0930741	0.125476	0.114206	0.109252	0.0652061	0.0467324	0.130462
JOSD2	0.0475933	0.0318513	0.0419956	0.0630054	0.0351501	0.0755233	0.0642618	0.043346	0.0452566	0.0391853	0.0363784	0.0413842	0.0674179	0.0528952	0.0442756	0.0507916	0	0.0432824	0.0751317	0.0523456	0.0497429	0.0303947	0.0229741	0.0296925	0.0663786	0.043696	0	0.0658496	0.107801	0.0586098	0.0579408	0.0666234	0.0498083	0.0416071	0.0113582	0.0190553	0.0445579	0.0594202	0	0.0357935	0.0471491	0.0395886	0.0627782	0.0857551	0.0961812	0.025835	0.0107407	0.110476
ASPDH	0.0482035	0.0241936	0.0358925	0.109753	0.0483912	0.0467026	0.123252	0.0568957	0.0525488	0.0580768	0.0495974	0.0256503	0.0764282	0.0550246	0.0429351	0.0361139	0	0.0522365	0.0981556	0.0484232	0.0609835	0.0278433	0.0312944	0.0623325	0.0893825	0.0326861	0	0.0426868	0.0921117	0.0544056	0.0791707	0.0387168	0.0452049	0.0335741	0.0273072	0.0219465	0.0502589	0.0529251	0	0.0302855	0.0503681	0.0299044	0.0434525	0.121616	0.0916825	0.0343353	0.0131174	0.0635917
LRRC4B	0.370388	0.322184	0.222139	0.351843	0.327154	0.315141	0.29354	0.318421	0.205741	0.26539	0.26424	0.30732	0.501215	0.284318	0.276888	0.296261	0.925084	0.301676	0.28381	0.306993	0.288951	0.17859	0.459805	0.178983	0.24862	0.350694	0.54849	0.431937	0.405232	0.404249	0.520404	0.308348	0.307938	0.19907	0.34176	0.204472	0.237426	0.3426	0	0.360691	0.361429	0.412317	0.369315	0.454721	0.336475	0.181306	0.250827	0.243888
SYT3	0.0452468	0.0412617	0.0626665	0.0931769	0.0821258	0.0379168	0.0477685	0.0663367	0.0685381	0.0539387	0.0598344	0.0462131	0.0600606	0.110788	0.0804671	0.0804942	0	0.0748259	0.0762883	0.0582241	0.0844338	0.0502292	0.0376536	0.0587527	0.03265	0.0466984	0.0486501	0.0342451	0.0673739	0.0253863	0.0729191	0.085219	0.0597541	0.0291642	0.0249016	0.0484933	0.0631447	0.0724588	0	0.0873287	0.0903422	0.0306103	0.0938572	0.0663937	0.0490294	0.0299058	0.0470099	0.0685832
C19orf81	0.019169	0.0265054	0.014675	0.0467781	0.0222601	0.0200205	0.0174057	0.0200031	0.0143804	0.0111957	0.0100809	0.00706804	0.0358879	0.0173232	0.0075898	0.00964348	0	0.0216467	0.0255186	0.0181319	0.0191627	0.00777623	0.0095648	0.00969373	0.0231565	0.0233268	0	0.0277345	0.0623998	0.0309429	0.034023	0.0245149	0.0132914	0.00943444	0.00442168	0.00478029	0.0193867	0.00919606	0	0.0103894	0.00359314	0.0250652	0.0307634	0.056876	0.0222367	0.00448609	0.00491814	0.0146876
SHANK1	0.225365	0.260153	0.186797	0.350551	0.297682	0.205371	0.256733	0.231099	0.209545	0.191309	0.200773	0.244751	0.349006	0.242036	0.249308	0.284708	0.114017	0.299079	0.205018	0.295813	0.240741	0.167675	0.37647	0.161944	0.168745	0.233366	0	0.215415	0.311413	0.288298	0.302118	0.261443	0.249833	0.180869	0.278908	0.196173	0.192475	0.243912	0	0.283239	0.340675	0.237557	0.293142	0.242131	0.202304	0.167406	0.211727	0.289871
CLEC11A	0.0461387	0.0408512	0.0517712	0.195164	0.138345	0.0762426	0.0498805	0.10264	0.0739472	0.0278798	0.0503183	0.0241419	0.0622605	0.116972	0.043581	0.114725	0.179531	0.0736383	0.112803	0.0656184	0.0732585	0.0539816	0.0542502	0.065568	0.0569608	0.0343141	0	0.0973015	0.272085	0.0921386	0.0530855	0.134206	0.056965	0.029877	0.0141161	0.0227258	0.0531059	0.0468865	0	0.0902688	0.0644438	0.0545719	0.154638	0.0313394	0.0551252	0.0360265	0.023772	0.0418671
AC010325.1	0.00848028	0.0138616	0.0110468	0.00577093	0.0176024	0.00776054	0.0403164	0.0177108	0.00658913	0.00562117	0.0109712	0.00815529	0.00496605	0.0181743	0.00772805	0.00612193	0	0.0141878	0.00794432	0.0156671	0.0228572	0.0137434	0.0255706	0.010123	0.00475552	0.0182862	0	0.0334085	0.020528	0.0106232	0.0262193	0.0283502	0.0221251	0.0132756	0.0174161	0.0103841	0.00821203	0.0117364	0	0.0205802	0.0105604	0.0109052	0.0162763	0.014045	0.0200402	0.0150041	0.0138463	0.077607
ACP4	0.000252588	5.4505e-05	0.000772497	0.00716092	0.00902021	0.00190141	0	0.000867456	0.00173049	0	9.61973e-05	0.000648191	0	0	0.000326263	0.00677499	0	0.00170869	0.0024817	0.000480009	0.00248797	0.00133602	0	0.00149507	0	0.000573535	0	0.00203243	0.0117653	0.000661565	0	0.00552293	0.000738351	0.00208744	0	0	0.000491036	0.000329306	0	0.00211711	0	0.000479609	0.00646441	0	0	0.00221097	0	0.00232426
C19orf48	0.0313292	0.0220167	0.0162739	0.042986	0.0283283	0.0329786	0.0161766	0.0283643	0.0252561	0.0131795	0.0271489	0.0171537	0.0678373	0.0452853	0.0244513	0.042612	0	0.0299016	0.0386324	0.0264894	0.0346384	0.0229214	0.0574786	0.0239693	0.0266866	0.0306052	0	0.0210556	0.0475713	0.0207844	0.0577677	0.0459545	0.0253044	0.00676823	0.016999	0.0192446	0.0163537	0.0166709	0	0.0393656	0.0199041	0.0149886	0.0297339	0.041908	0.0145629	0.0158224	0.0367712	0.00305685
KLK15	0.00422328	0.00206431	0.00375414	0.00479569	0.00363711	0.00450514	0.00128578	0.00241967	0.00487559	0.00314397	0.00100339	0.00142334	0	0.00498212	0.00490722	0.00595845	0	0.00119143	0.00255631	0.00190129	0.00295317	0.00206116	0.00747326	0.00622975	0.00109363	0.00591435	0	0.00170544	0.00874167	0.00122997	0.0101762	0.00500192	0.00133219	0.000878696	0	0.00302198	0.0040552	0.0020946	0	0.00127817	0.0051292	0.00086979	0.00365814	0.00277323	0.00161056	0.000349541	0.000442362	0.0297466
KLK3	0.00417737	0.00106639	0.000246958	0.0021021	0.000261977	0.00134089	0	0.000413066	0.00158849	0.000761337	0.00010717	0.000323537	0.000981862	0	0.000465809	0.00149275	0	0	0.00194221	0	0.000379003	0.00145881	0	0.000697132	0	0	0	0.00257395	0.00121042	0.00118276	0	0.00333049	0.0034916	0.000942605	0	0.000852813	0.000388442	0.000306269	0	0.00590734	0.00136993	0.00226424	0.000689474	0.00445423	0.000548807	0.000949821	0.00017145	0.00546767
KLK2	0.00069253	0.000563874	0.000137811	0.000514948	0.00211757	0.000251019	0	0	0.000266591	0	0.000410319	0	0	0.00223254	0.000156319	0.00049644	0	0	0	0.000328049	0.000163112	0	0	0	0.000243045	0.000385093	0	0.000689694	0.000320972	0.00112108	0	0	0.00130425	0.000942605	0	0	0.000219132	0	0	0	0	0.000906429	0	0	0	0.000788021	0	0
KLK4	0	0	0.000156773	0	0	0.000268787	0	0	0	0	0	0	0	0	0	0	0	0	0	0	0	0	0	0	0	0	0	0	0	0	0	0	0.000121294	0	0	0	0	0	0	0	0	0	0	0	0	0	0	0.00375839
KLK5	0.00717099	0.0038407	0.00494179	0.0109632	0.0145975	0.0105137	0.000471257	0.0128221	0.00564902	0.0013624	0.00548097	0.0127719	0.00740894	0.0131959	0.0123831	0.0175613	0	0.0178048	0.0168881	0.0011849	0.00601961	0.00577929	0	0.00980434	0.0138966	0.0100666	0	0.00909021	0.0162159	0.0118805	0.00620502	0.0115047	0.00535251	0.00787927	0.00316812	0.00393724	0.005302	0.0113172	0	0.00969902	0.0104686	0.00549319	0.0272271	0.0104944	0.00654742	0.00542325	0.00625656	0.0424595
KLK6	0.00866251	0.00488728	0.00318741	0.00785857	0.00398189	0.00571842	0.00382304	0.0102628	0.0038832	0.000530083	0.00122792	0.00164562	0.00844027	0.00644995	0.00738108	0.00385335	0	0.00430133	0.00609759	0.0116503	0.00183545	0.00519545	0.0184626	0.00634752	0.00517004	0.0173289	0	0.0152407	0.00560232	0.0245814	0.010461	0.0141627	0.00765043	0.0059825	0	0.00319217	0.00286973	0.00831811	0	0	0.000489645	0.000413993	0.00603221	0.00434483	0	0.00111882	0.00205477	0.00325081
KLK7	0.0182946	0.033075	0.0369195	0.0615878	0.0344271	0.0702682	0.0246314	0.0218866	0.0317935	0.0088064	0.0375388	0.0122473	0.034263	0.0167865	0.0252043	0.030722	0	0.0316737	0.0546226	0.0287686	0.0366143	0.0178361	0.012085	0.0157439	0.053742	0.0461113	0	0.0309891	0.0607758	0.0387158	0.049366	0.0409807	0.0290334	0.0210427	0.0645188	0.0170036	0.0308804	0.0572531	0	0.0585184	0.0608911	0.0185472	0.0863081	0.0508694	0.0117642	0.0391809	0.0101305	0.0255516
KLK10	0.00956641	0.00492157	0.00765751	0.0118015	0.00465376	0.00672658	0.00406049	0.00661712	0.00530186	0.001583	0.0062058	0.00245365	0.000741687	0.00691571	0.0127179	0.00494643	0	0.0173478	0.00648681	0.00260219	0.00142098	0.00591863	0	0.000823175	0.00479384	0.00996659	0	0.0157597	0.0106045	0.00402405	0.00373196	0.0049957	0.00218491	0	0	0.00182651	0.010113	0.00988262	0	0.00156048	0.00363677	0.00160304	0.0228316	0.00188768	0.00262705	0.00277347	0.00141674	0.00197187
KLK11	0	0.00418985	0.000102178	0.00276996	0.000698793	0	0	0	0	0.00123937	0.000670245	0	0	0.0021429	0	0	0	0	0.000393198	0	0.000148823	0	0	0	0.000116429	0.000461377	0	0	0.00125694	0	0	0	0	0	0	0	0.000100047	0	0	0	0	0	0	0	0	0	0	0
KLK12	0	0.00044388	0.000105824	0.000410787	0.00272137	0	0	0	0.000121863	0	0	0.000251628	0.00323736	0	0.000482821	0	0	0	0.000732944	0	6.44663e-05	0.000361626	0	0.00101047	0.00133367	0	0	0	0	0	0	0	0.000371537	0	0	0	0.000210177	0.000478841	0	0	0.000602325	0	0.00136198	0	0	0.000638998	0	0.00287729
KLK13	0	0	0.000253951	0.000976418	0	0	0	0	0.000163215	0	0	0	0	0	0	0.00123974	0	0	0	0	0	0	0	0	0	0	0	0	0	0	0	0.000197815	0	0.00166548	0	0	0	0	0	0	0.000175114	0	0	0	0	0.0004641	0	0.00398042
KLK14	0.00409108	0.00554572	0.00928879	0.010308	0.0105084	0.00396311	0.0285206	0.00674217	0.00881035	0.00427829	0.00267505	0.00498096	0	0.0105201	0.0108121	0.00574558	0	0.00418376	0.00903923	0.00942906	0.00668659	0.00925749	0.00244397	0.00686774	0.00489118	0.0062512	0	0.00338951	0.0150022	0.00634828	0.00423342	0.0266649	0.0166667	0.00399835	0.00887187	0.00288506	0.0169773	0.0150882	0	0.0208708	0.0131861	0.018344	0.0195541	0.013261	0.0139696	0.0101878	0.00153099	0.0749464
CTU1	0.0190608	0.0097984	0.0235513	0.0228347	0.03134	0.0267668	0.0352751	0.0350735	0.0360019	0.0342657	0.0244476	0.019862	0.0455405	0.0585062	0.0245222	0.0590321	0	0.0292078	0.0768339	0.0355231	0.0289624	0.02793	0.050002	0.0276761	0.0334635	0.012617	0	0.0515722	0.0512957	0.0211276	0.0633376	0.0793716	0.0335581	0.0223779	0.0205862	0.0137848	0.040651	0.0380019	0	0.0388612	0.0233371	0.0283383	0.0381903	0.0263095	0.0247723	0.0180096	0.013821	0.0701562
SIGLEC9	0	0.0020878	0.00082436	0.005065	0.00176432	0.000789116	0.00111713	0.00512332	0.0038746	0.000490278	4.78869e-05	0.000586019	0.00383095	0.00706645	0.00186041	0.00525163	0	0.0019932	0.00232932	0.000792869	0.00312716	0.00152952	0	0.00390663	0.000465942	0.00231464	0	0.00138513	0.0043976	0.00333167	0.0013165	0.0038906	0.00275447	0.00318825	0.00176215	0.000875057	0.00212557	0.00187379	0	0	0.00464763	0.00321452	0.0058008	0	0.00466229	0.000305355	0.000320028	0.00740201
SIGLEC7	0	0	0	0.000309283	0	0.00116705	0	0	0.000282825	0	0	0	0	0	0	0	0	0	0.000344754	0	0	0.000221851	0	0.00313123	0	0	0	0	0	0	0	0	0	0	0	0.000249173	0	0	0	0	0.000357763	0	0.000229355	0	0	0	0	0
CD33	0	0	0.000670094	0	0.000602056	0.000707428	0	0.00120971	0.000340343	0	7.71864e-05	0.000494824	0.0013801	0.000388719	0.00128449	0	0	0.000313632	0	0.000192816	0.00105195	0.000272515	0	0.000351543	0.000321298	0	0	0	0.00209091	0.00386737	0.000568649	0.00238687	0.00171371	0.000680623	0	0.000184119	0.000608676	0.00169844	0	0	0.00515585	0	0.0043391	0.00120134	0	0.000248777	0	0
SIGLECL1	0.000550886	0.000829314	0.00150374	0.0043313	0.0036569	0.000753239	0.00148347	0.000176064	0.000375707	0.00150315	0.000892853	0	0	0.0019435	0.00028104	0	0	0.00116531	0	0	0	0.000738378	0	0.000275337	0.00053927	0.000257519	0	0.000930899	0.000949626	0.00066028	0.00144534	0	0.000168701	0	0	0	0.000445919	0	0	0.00226156	0	0.00508955	0	0	0	0.000858444	0.00220214	0
IGLON5	0.119309	0.098449	0.104263	0.122645	0.119171	0.132117	0.148518	0.142936	0.100394	0.0912408	0.10718	0.0931445	0.184577	0.122971	0.108406	0.0930292	0	0.10351	0.119567	0.114944	0.11291	0.0705756	0.0939027	0.0613284	0.110478	0.110695	0.368333	0.168755	0.146976	0.147478	0.186477	0.154378	0.135353	0.0752087	0.108358	0.0674012	0.123328	0.148088	0	0.153914	0.109765	0.118682	0.132682	0.169069	0.193435	0.0864086	0.0896022	0.13402
VSIG10L	0.0102725	0.00768235	0.00786495	0.0103088	0.0102112	0.0104263	0.0117611	0.00863735	0.00906616	0.00225195	0.00511522	0.00589174	0.000941522	0.0192284	0.0100662	0.0166381	0	0.0130489	0.0120783	0.00861021	0.00969407	0.00725443	0.00647339	0.0142741	0.00653874	0.0093772	0	0.00337884	0.0162771	0.00594323	0.00979329	0.0174106	0.00706243	0.00230761	0.00614211	0.00492987	0.0115893	0.00953739	0	0.0134144	0.00755792	0.00782821	0.0114509	0.00372722	0.00553139	0.00301557	0.0148946	0.0396948
ETFB	0.0379694	0.0411717	0.0419408	0.0730588	0.0548839	0.0441252	0.0620255	0.0666095	0.0503622	0.0248594	0.0344743	0.021863	0.054197	0.0849457	0.031537	0.0606345	0.249028	0.0523118	0.0746091	0.0425193	0.0462984	0.0362444	0.0242905	0.0475116	0.0440368	0.0467341	0.0486501	0.0550781	0.0934529	0.05593	0.0554529	0.0702312	0.0299087	0.0199395	0.0113801	0.024336	0.0422002	0.0314689	0	0.0312946	0.041214	0.0352278	0.0588452	0.0545593	0.0435847	0.0346495	0.0191884	0.031103
AC008750.8	0	0	0	0	0	0	0	0	0.000154537	0	0.000104529	0	0	0.000505741	0	0	0	0	0	0.00115789	0	0	0	0.000138995	0.000540444	0	0	0	0.000290451	0	0	0.000945212	0	0	0	0	7.72113e-05	0	0	0	0	0	0	0	0	0	0	0
NKG7	0	0	0	0	0	0	0	0	0.000108381	0	0	0.0022702	0	0	0	0	0	0	0	0	0	0	0	0	0	0	0	0	0	0	0	0	0.00082176	0	0	0	0	0	0	0	0	0	0	0	0	0	0	0
LIM2	0.00273805	0.00093523	0.00142082	0.003189	0.000546914	0.00157601	0	0.000380715	0.00145445	0.000575951	0.000743979	0	0	0	0.000108651	0.0021983	0	0.00189689	0.000224131	0.00219605	0.000299738	0.000125135	0	0	0	0.00182598	0	0	0.000797815	0.00440843	0	0	0	0.000630131	0	0	0.00148979	0	0	0.0011661	0.0024484	0	0.00112194	0	0	0.000446609	0.00152461	0.00169903
C19orf84	0.000353206	0.000204803	0.000194712	0	0	0	0	0.000221621	0.000298255	0	0	0	0.00388626	0	9.47011e-05	0	0	0	0	0.00046624	0	4.55754e-05	0	0	0	0	0	0	0.000998655	0	0	0.000656429	0	0	0	0	0.000866623	0	0	0	0.000273097	0	0	0	0.00112709	0.000681056	0	0
SIGLEC10	0.00276001	0.00261486	0.00079834	0.0024403	0.000878763	0.00265567	0.00303223	0.0020966	0.00274237	0	0.000626812	0.0017624	0.00217563	0.0016735	0.000844717	0.000723328	0	0.00147783	0.0027999	0.00767109	0.000404419	0.00218605	0	0.000656898	0.000934515	0.00108697	0	0.00179428	0.0043528	0.00608737	0.000985695	0.00390919	0.00141624	0.00114802	0.00892973	0.000140855	0.00205954	0.00567664	0	0	0.00145233	0.000551339	0.00347804	0.00260462	0	0.00186798	0.000776884	0.0124916
SIGLEC8	0.000848071	0	0.000483876	0	0.00200353	0	0	0	0.00030871	0.00112122	0.000423615	0	0.00699148	0	0.000756396	0	0	0	0.000283847	0	0.0015546	0.000856635	0.00669552	0	0	0	0	0.00490294	0.00117459	0	0.000959853	0.000683341	0.000557774	0	0	0	0.000172064	0.000205605	0	0	0	0	0	0	0	0.000349541	0.00180251	0
SIGLEC6	0	0.00179078	0.00390329	0.000793604	0.00769567	0.00396421	0	0.00421219	0.00273793	0.00448034	0	0	0.00427116	0.0118221	0.000423143	0.00397613	0	0	0.00213385	0.00938102	0.00317337	0.000147219	0	0.00558898	0	0.00149693	0	0	0.000491434	0	0	0.00544507	0	0.00437325	0	0.000901663	0.000675317	0	0	0.00163296	0	0	0	0	0	0	0	0
ZNF175	0.132671	0.107527	0.0791197	0.134443	0.145658	0.132921	0.0880412	0.0996979	0.0745989	0.0788119	0.0831541	0.0737085	0.119112	0.106131	0.0737552	0.0947379	0.261755	0.0847995	0.103131	0.078642	0.100624	0.0755719	0.118453	0.0614376	0.0878528	0.0777306	0.722933	0.133572	0.160907	0.107627	0.136107	0.117001	0.0779445	0.0760286	0.0981686	0.0663469	0.0717695	0.0879858	0	0.121243	0.103705	0.0938013	0.132241	0.100167	0.0944766	0.0547065	0.075798	0.0780605
SPACA6	0.0758069	0.13376	0.0898607	0.134265	0.107641	0.0767685	0.115315	0.1156	0.0906231	0.0839918	0.0762162	0.0839998	0.168694	0.189163	0.148313	0.114478	0	0.14164	0.0979305	0.112257	0.0943402	0.0850705	0.0944227	0.056226	0.0608719	0.0909851	0.14423	0.0810756	0.111264	0.104961	0.131863	0.115158	0.117758	0.0695286	0.0558505	0.103147	0.0657781	0.11876	0	0.0928793	0.160387	0.061918	0.129373	0.0804035	0.0583886	0.10497	0.118538	0.208888
HAS1	0.00768036	0.0191938	0.0160328	0.0277808	0.024202	0.0143013	0.0239074	0.0298188	0.0211379	0.00883432	0.0115004	0.00662427	0.0202166	0.0562145	0.00842521	0.0392477	0	0.0185983	0.0390282	0.0142689	0.0243286	0.0177356	0.00267312	0.0144079	0.0186339	0.00804213	0	0.0114384	0.0306014	0.0169315	0.00865759	0.0296684	0.0131841	0.00643307	0.00396961	0.0185047	0.0306343	0.0167504	0	0.0190239	0.0118192	0.0273376	0.0373238	0.0260845	0.0167025	0.00934024	0.00372522	0.0135912
FPR1	0.0135976	0.00811227	0.00614918	0.0196415	0.0120505	0.00472018	0.00454208	0.0106429	0.00727724	0.00245507	0.0022848	0.0027475	0.00110272	0.01395	0.006542	0.0177003	0	0.00820733	0.00655711	0.00520215	0.00608839	0.00542809	0.0130913	0.00899972	0.00342109	0.00601624	0	0.00660399	0.033811	0.0140241	0.00372219	0.0242477	0.0114923	0.00190356	0.00379878	0.00254055	0.00717267	0.00468387	0	0.00468607	0.00865514	0.00388808	0.0137888	0.0104943	0.00609919	0.00447681	0.000921317	0.0318301
FPR2	0.0080221	0.00888038	0.00267277	0.00645237	0.0027776	0.00898598	0.0106588	0.0126324	0.000880777	0.0016817	0.00511736	0.00672246	0.00402048	0.0146486	0.00317308	0.00320255	0	0.00374285	0.0101029	0.0100967	0.00757466	0.00335035	0	0.00316825	0.00575629	0.00341674	0	0.0114737	0.022989	0.00401339	0.00425983	0.0132911	0.00979656	0.00279317	0	0.000116074	0.00889636	0.00128693	0	0.00401849	0.00686495	0.01761	0.00496961	0.00421683	0	0.00923677	0.000307109	0.0540963
FPR3	0.00316433	0.00139254	0.0027452	0.0141608	0.00217342	0.00287164	0	0.000842956	0.00163975	0	0.00048235	0	0	0.00886082	0.000216391	0.00223054	0	0.00440928	0.00529519	0	0.00590614	0.00895121	0	0.00481842	0	0.000238454	0	0	0.0282812	0.00416915	0.000987747	0.0146922	0.00396098	0.00102916	0	0.00215958	0.00180729	0.000166282	0	0.00492294	0.00184262	0	0.012257	0	0.000140157	0.00272173	0	0.00220493
ZNF577	0.413071	0.280572	0.218149	0.316733	0.260068	0.25969	0.273657	0.256219	0.179333	0.251036	0.227687	0.256358	0.360888	0.260613	0.224728	0.197978	0.532698	0.249187	0.235439	0.251155	0.250393	0.195717	0.290897	0.139515	0.187988	0.28611	1.05187	0.39793	0.416739	0.30364	0.405002	0.359642	0.278197	0.183984	0.361958	0.18521	0.202176	0.272606	0	0.334831	0.233007	0.32538	0.379154	0.309781	0.239182	0.164363	0.159539	0.236079
ZNF649	0.0288195	0.0356537	0.0275259	0.0426899	0.031849	0.0269188	0.0336333	0.0358196	0.0302102	0.0317895	0.0290252	0.0244647	0.0363568	0.0655021	0.0229937	0.0462751	0	0.0328308	0.0324841	0.017592	0.031313	0.0307067	0.0256027	0.0401202	0.0186794	0.0250552	0	0.0153776	0.0402423	0.0356615	0.0231443	0.0489739	0.0368868	0.0285509	0.026618	0.032345	0.037957	0.0219717	0	0.0395605	0.0371403	0.0364999	0.049976	0.0241815	0.0171959	0.0204019	0.0255694	0.0354857
ZNF613	0.03361	0.0286018	0.0242023	0.0425647	0.0339207	0.026924	0.0273477	0.0323185	0.0290877	0.033099	0.0212469	0.0256589	0.0235198	0.0416015	0.0202156	0.0287172	0	0.0246616	0.0335919	0.0270447	0.0398659	0.016319	0.0194952	0.0168386	0.0178319	0.0177508	0	0.0275882	0.0280503	0.0322142	0.0248842	0.0397757	0.0218952	0.0298862	0.0198094	0.0222893	0.0248517	0.0155199	0	0.0305231	0.02459	0.0283375	0.0462892	0.0182807	0.0229348	0.0158671	0.017017	0.0302382
ZNF350	0.0431702	0.0194208	0.0360549	0.0600388	0.0558211	0.0251226	0.0415437	0.0377225	0.0421649	0.0258741	0.0312272	0.0200158	0.0481946	0.0591599	0.0305253	0.0695	0	0.0640559	0.0486392	0.0337904	0.0344183	0.0313838	0.0365184	0.0389741	0.0201086	0.0458816	0	0.0230645	0.0529293	0.0538141	0.0506736	0.0702413	0.0292481	0.0465359	0.0250455	0.0295451	0.0286701	0.0339151	0	0.0375135	0.0496487	0.0196604	0.0671594	0.0242139	0.0251799	0.030124	0.0458509	0.0218466
ZNF615	0.0920349	0.0622034	0.0711537	0.128476	0.0951268	0.116738	0.0998461	0.0754363	0.0606748	0.078012	0.0726455	0.0504714	0.0792767	0.0912093	0.0521893	0.0887594	0	0.0790225	0.0899775	0.0857457	0.0848525	0.0708151	0.049433	0.050553	0.0617125	0.105879	0	0.137277	0.129568	0.0937967	0.090968	0.0969375	0.0703184	0.0605808	0.0683628	0.0520984	0.0844949	0.0946306	0	0.115698	0.0644877	0.0903129	0.10501	0.0871007	0.0848276	0.0404615	0.04229	0.0431694
ZNF614	0.0564781	0.0371754	0.0536287	0.070873	0.0507113	0.068654	0.0788098	0.0709725	0.0468386	0.0612701	0.0553136	0.0378306	0.0737665	0.0691084	0.0408293	0.0677216	0	0.0474305	0.0631729	0.0550706	0.0506187	0.0571445	0.0368487	0.0443176	0.0447299	0.0780234	0.0486501	0.0855012	0.072866	0.0756152	0.0842943	0.0829383	0.0532513	0.0764559	0.0346633	0.031822	0.0719246	0.0563942	0	0.0786681	0.0547201	0.0702853	0.0839992	0.0720567	0.0829505	0.0447079	0.0329006	0.0496021
ZNF432	0.211736	0.206824	0.14001	0.248093	0.240666	0.172345	0.153274	0.161642	0.147588	0.120543	0.146808	0.153718	0.229582	0.207694	0.175993	0.200244	0	0.194439	0.16343	0.221562	0.184377	0.133691	0.138797	0.137849	0.123164	0.183445	0.54849	0.205376	0.238783	0.18694	0.224596	0.224991	0.179684	0.128256	0.143147	0.138675	0.136501	0.141747	0	0.18306	0.191652	0.204992	0.243374	0.193175	0.148698	0.113342	0.147211	0.165011
ZNF841	0	0.000844943	0.000244349	0.00015859	0.000337229	0.000197097	0.00188609	0	0.000405226	0	0.000773086	0	0	0.000529595	0.000380168	0	0	0.000263562	0.00169918	0.00177348	0.000341537	0.000492151	0	0.000288211	0.000801958	0	0	0	0.000749787	0.00337901	0	0.00180847	0.00103317	0	0.00623335	0.000458241	0.000187569	0.0011355	0	0	0	0.00137899	0	0.00281876	0	0	0	0
ZNF616	0.0317954	0.0389338	0.0356174	0.0484546	0.0252773	0.0344637	0.0600659	0.0345486	0.0327865	0.0192398	0.0305359	0.0302525	0.0331251	0.0632745	0.0334109	0.0563449	0	0.0400676	0.0348471	0.0355536	0.0337022	0.0393094	0.00931463	0.0430515	0.0378411	0.0383463	0.722933	0.0461251	0.0845487	0.0308647	0.0491401	0.0678896	0.0423671	0.0372391	0.0389091	0.0285223	0.0499509	0.0364889	0	0.0564075	0.0480397	0.0554875	0.0567388	0.0386601	0.0326409	0.0189575	0.023943	0.0349453
ZNF836	0.0585337	0.0393425	0.0380939	0.0880704	0.0711874	0.0530489	0.0544464	0.0653692	0.0555443	0.0439959	0.045223	0.0279208	0.0662239	0.0828031	0.0421909	0.0923449	0.358232	0.0659841	0.0621555	0.0448821	0.0447573	0.0545863	0.0314674	0.0371548	0.0307445	0.0574463	0.460672	0.0939056	0.122446	0.0534112	0.0603518	0.115135	0.0530092	0.0377779	0.0646193	0.0453396	0.0573124	0.0518664	0	0.0359672	0.0548504	0.0545374	0.0859805	0.0448173	0.0345332	0.0388641	0.0445415	0.0571674
PPP2R1A	0.336358	0.274612	0.202375	0.253892	0.237875	0.390342	0.326081	0.348334	0.177212	0.272174	0.321107	0.28793	0.570283	0.21357	0.197737	0.20736	0.786979	0.183378	0.33759	0.245274	0.292351	0.177855	0.370994	0.135495	0.318044	0.362605	0.722933	0.488355	0.42221	0.246998	0.529983	0.297596	0.284614	0.185089	0.324944	0.189764	0.248722	0.300639	0	0.281321	0.19424	0.422756	0.223531	0.61358	0.426334	0.173074	0.109168	0.242049
ZNF766	0.121691	0.0971516	0.120499	0.1776	0.111809	0.0978414	0.149932	0.147774	0.120296	0.0754841	0.0877075	0.0934751	0.107973	0.19601	0.113472	0.186075	0.164449	0.136699	0.138097	0.0935232	0.109182	0.129731	0.078982	0.102073	0.0679047	0.097856	0.722933	0.0880816	0.23642	0.113796	0.143241	0.210232	0.125017	0.09481	0.0911701	0.0926985	0.134639	0.11951	0	0.14914	0.13409	0.157873	0.207532	0.113005	0.110105	0.0908629	0.0665608	0.258635
ZNF480	0.0264537	0.0428075	0.0322396	0.0459493	0.042928	0.0268938	0.0203468	0.0277045	0.0245535	0.0152605	0.0156588	0.0196705	0.0517865	0.0389843	0.0262571	0.0295537	0	0.0520624	0.0250807	0.0264612	0.0326764	0.0278142	0.0252232	0.0540197	0.0150208	0.0235484	0.722933	0.0269525	0.0566811	0.0306926	0.0181627	0.0322276	0.0284362	0.0142965	0.0344964	0.0258912	0.0235265	0.0333909	0	0.0269211	0.0325734	0.0342464	0.0535459	0.0149935	0.0157426	0.0107864	0.020855	0.039077
ZNF610	0.0606718	0.0696316	0.0658903	0.0990363	0.067474	0.068681	0.0923429	0.0690148	0.0638189	0.0633248	0.0485929	0.075459	0.0864012	0.10018	0.0738876	0.108598	0.244608	0.0845697	0.0892329	0.0673733	0.0691755	0.0695947	0.060159	0.0621668	0.0359137	0.0689074	0.460672	0.0976449	0.0899401	0.0690632	0.0777241	0.0795181	0.0813997	0.0812674	0.109412	0.0611931	0.0583	0.0598637	0	0.101488	0.0573657	0.0914698	0.0675935	0.0822683	0.0588117	0.0687184	0.0682632	0.0848087
ZNF880	0.0576588	0.0498474	0.0483895	0.0735901	0.047689	0.0468919	0.0793061	0.0530654	0.0587027	0.0536428	0.0421125	0.0440274	0.0668758	0.10911	0.0522606	0.0381341	0.179531	0.0765102	0.0636516	0.0532281	0.0295474	0.0653668	0.0299437	0.0678966	0.0289098	0.051092	0.14423	0.0597241	0.0547143	0.0475944	0.0790845	0.085374	0.0476227	0.0712718	0.0594815	0.0358798	0.03675	0.0646281	0	0.0357529	0.0546623	0.055826	0.0506658	0.0513566	0.0519615	0.0430146	0.0342734	0.0640306
ZNF528	0.173332	0.154928	0.110633	0.266575	0.188307	0.181918	0.137526	0.142168	0.12488	0.0974791	0.119508	0.134253	0.160522	0.182116	0.102668	0.191219	0	0.157454	0.158242	0.154018	0.136613	0.0854883	0.121184	0.095541	0.114629	0.152442	0	0.191695	0.191429	0.215913	0.165227	0.138312	0.124409	0.115981	0.124961	0.106178	0.0937491	0.0971234	0	0.11386	0.135347	0.104155	0.180078	0.154889	0.119057	0.0758655	0.081253	0.158848
ZNF534	0.165651	0.14858	0.0728093	0.0985332	0.0865538	0.0854615	0.0548803	0.0850672	0.0662805	0.0762192	0.0894869	0.075223	0.148895	0.121982	0.0909391	0.0943168	0.244608	0.125185	0.0837241	0.152458	0.0807648	0.110672	0.110191	0.0708902	0.0669979	0.115002	0.0486501	0.128329	0.119808	0.107152	0.153897	0.150238	0.089208	0.0905457	0.128526	0.0657946	0.045957	0.0844936	0	0.103432	0.0825422	0.126241	0.161268	0.0519568	0.0643798	0.0921006	0.0519174	0.089852
ZNF578	0.0455826	0.0466116	0.033633	0.0639842	0.0430266	0.0389967	0.0391445	0.0336542	0.0273952	0.0246761	0.0318984	0.0379601	0.0428639	0.0465388	0.0321136	0.0474846	0	0.0415411	0.0412394	0.0455808	0.043272	0.0576959	0.041104	0.0318331	0.0225158	0.044834	0	0.0491583	0.0805118	0.0515799	0.0600659	0.0883414	0.0462273	0.018068	0.0707903	0.0375568	0.0366621	0.0224488	0	0.035951	0.0359993	0.0548438	0.0572954	0.0332054	0.024628	0.0336032	0.0202452	0.103818
ZNF808	0.0712445	0.0664755	0.0523125	0.0732658	0.0503633	0.0441084	0.0851639	0.048306	0.0479736	0.0222079	0.0294892	0.0324446	0.0559708	0.0981331	0.0487188	0.0773588	0	0.0610538	0.0515807	0.0494858	0.0304838	0.0549016	0.0783863	0.0538244	0.0588163	0.0635443	0	0.053341	0.0705533	0.0558192	0.0732378	0.0531597	0.052603	0.0456301	0.0507045	0.0530531	0.0611194	0.0542092	0	0.100387	0.0630069	0.0365833	0.0784563	0.0922393	0.0574196	0.0485791	0.0373748	0.254691
ZNF701	0.0731147	0.073175	0.0601676	0.096046	0.107151	0.0781672	0.158216	0.0896213	0.0728845	0.0601792	0.0447099	0.0673364	0.131435	0.059989	0.0694293	0.0883019	0.321588	0.0637055	0.0752293	0.0672866	0.0596855	0.0602692	0.0937461	0.0530847	0.0667455	0.0896575	0	0.118252	0.111473	0.0866521	0.160898	0.108914	0.0897631	0.061057	0.0740954	0.063105	0.0805055	0.0964309	0	0.0905113	0.0665516	0.0760339	0.0944428	0.168008	0.108136	0.0624314	0.0892125	0.261949
ZNF83	0.224252	0.200921	0.172385	0.249408	0.20506	0.19842	0.324105	0.162474	0.187447	0.119577	0.115212	0.122935	0.231749	0.25726	0.180497	0.215057	0	0.226418	0.199905	0.165974	0.12521	0.153555	0.124988	0.121655	0.145401	0.155303	0.0486501	0.288178	0.286634	0.279198	0.287809	0.281706	0.240753	0.168962	0.133467	0.136016	0.19897	0.224572	0	0.259958	0.215777	0.260942	0.332417	0.263242	0.195355	0.100167	0.0909827	0.361688
ZNF611	0.243561	0.201542	0.182847	0.257064	0.242171	0.134307	0.151761	0.190887	0.16901	0.126043	0.121136	0.122758	0.264187	0.235121	0.191736	0.239562	0.738104	0.245716	0.187478	0.192081	0.153719	0.142504	0.189782	0.141831	0.131024	0.198516	0	0.165325	0.370268	0.237845	0.268414	0.275273	0.198713	0.125307	0.247166	0.121068	0.166281	0.188938	0	0.245565	0.212781	0.224755	0.283945	0.175857	0.143506	0.112158	0.131034	0.209975
ZNF600	0.0407131	0.0224962	0.018621	0.0124894	0.0182685	0.00868747	0.0149239	0.0148658	0.00534776	0.0118944	0.00435203	0.00957142	0.0157119	0.00674899	0.00890652	0.014964	0	0.0120363	0.00617462	0.0130378	0.0105891	0.0280689	0.0138621	0.00401877	0.00773612	0.0243445	0	0.0335693	0.0194947	0.0128154	0.0439323	0.0423402	0.0275203	0.0101195	0.00155035	0.0205869	0.0165311	0.0104483	0	0.0354684	0.00895935	0.00942927	0.0370231	0.0155272	0.0162781	0.0090969	0.000644381	0.0179432
ZNF28	0.0821886	0.0486161	0.0477174	0.0565344	0.0451801	0.0624722	0.0299621	0.0437146	0.0318487	0.0246007	0.0245158	0.0449445	0.0463776	0.0650528	0.0382413	0.0446422	0.114017	0.0352894	0.0433958	0.0564372	0.0298899	0.033561	0.0319694	0.0353283	0.0266995	0.0422699	0.0486501	0.0649772	0.0917158	0.0552071	0.0539053	0.0520373	0.037315	0.0330265	0.0423205	0.023393	0.0270841	0.0552302	0	0.0469045	0.0234291	0.0369538	0.0747919	0.0434814	0.0467798	0.0227899	0.0330044	0.0676862
ZNF320	0.022012	0.024336	0.0157069	0.0288054	0.0173555	0.0153622	0.0279159	0.0228217	0.00913291	0.019727	0.00882469	0.0150216	0.0192546	0.0126391	0.0202055	0.0121311	0	0.0156963	0.0254113	0.0130423	0.0147102	0.0131433	0.0356135	0.0167661	0.0113837	0.0188788	0	0.0253	0.0286353	0.0164744	0.0385085	0.0427887	0.0251303	0.0153378	0.0316665	0.0100662	0.0256669	0.0333199	0	0.0387576	0.0157189	0.0243465	0.0264244	0.0229596	0.0210654	0.013525	0.0258383	0.0153013
ERVV-1	0	0	0	0	0.000269676	0	0	0	0.000376201	0	0	0	0	0	0.00015733	0	0	0.000145503	0	0	0	8.94453e-05	0	0	0	0	0	0	0	0	0.00134221	0	0	0	0	0	0.00016489	0.00141536	0	0	0	0.00800171	0	0	0	0	0	0
ERVV-2	0.000982757	0.000401763	0.00273097	0.0082265	0.00112364	0.00189087	0.00248242	0.00426646	0.0016655	0	0.000124549	0	0	0	0.00183537	0.000965194	0	0.00241935	0.00137276	0.000728147	0.00099392	0.00125284	0	0.00129791	0	0	0	0.00119316	0.00565443	0.000125049	0.00221864	0.00122626	0.00104995	0.00386512	0.00722006	0.000317774	0.000674492	0.000251811	0	0	0	0.00358066	0.000981997	0.00275358	0.00413698	0.00101911	0.00620817	0.00620336
ZNF160	0.164567	0.164897	0.149512	0.209549	0.166298	0.144163	0.248525	0.188987	0.134413	0.154346	0.110917	0.119558	0.206476	0.193687	0.142728	0.19567	0	0.182958	0.147536	0.174825	0.13836	0.140813	0.119908	0.10617	0.106201	0.149347	0.722933	0.141016	0.234486	0.138641	0.251735	0.204975	0.168396	0.16303	0.186242	0.114899	0.15914	0.207231	0	0.181914	0.198789	0.224168	0.205491	0.202167	0.183483	0.13556	0.142314	0.231403
ZNF415	0.0658667	0.0556774	0.0416245	0.0538426	0.0682424	0.0483619	0.0791786	0.0779693	0.0324803	0.0505444	0.0579143	0.0444018	0.0586168	0.0486638	0.028261	0.0565283	0	0.0506391	0.0543258	0.0555255	0.0527058	0.0451623	0.0687048	0.0323041	0.0489733	0.0641829	0.722933	0.107965	0.0594276	0.0503476	0.0689924	0.0892222	0.0617821	0.0329041	0.0593513	0.0359226	0.0461561	0.0622225	0	0.0554654	0.0272921	0.0696443	0.0649621	0.0715714	0.0748311	0.0301123	0.0410422	0.0560699
ZNF347	0.121128	0.112295	0.136541	0.17123	0.121668	0.119314	0.193432	0.127681	0.100745	0.0954248	0.0909761	0.091695	0.145252	0.16356	0.134556	0.143279	0	0.116778	0.122321	0.115161	0.0967364	0.13164	0.0847047	0.0909143	0.0998279	0.111458	0.14423	0.0977743	0.177889	0.125456	0.206163	0.176959	0.131991	0.106374	0.16814	0.0973624	0.131896	0.16204	0	0.181875	0.127882	0.156826	0.183959	0.117688	0.135806	0.0572873	0.0822826	0.212673
ZNF665	0.0542998	0.0397319	0.0528694	0.0692472	0.0520629	0.0393028	0.0661002	0.0601444	0.0583788	0.02614	0.0301902	0.0414226	0.0587662	0.107424	0.0479879	0.0841355	0	0.0713198	0.0542514	0.0402982	0.025121	0.061518	0.0204371	0.0566033	0.0331374	0.0478707	0	0.0614706	0.088363	0.0642177	0.076819	0.0866394	0.0528158	0.0531824	0.0369107	0.0338041	0.0442922	0.0475507	0	0.0514045	0.0744301	0.0387619	0.115168	0.0311465	0.0587042	0.0429287	0.0210195	0.0868734
ZNF677	0.0658637	0.0541094	0.0517175	0.10776	0.0884964	0.0569437	0.0549335	0.0508556	0.0575038	0.0565791	0.0640759	0.0423293	0.0738197	0.100604	0.0433553	0.0612644	0	0.0637732	0.0992722	0.0440473	0.0505103	0.0615875	0.0110161	0.0570194	0.0587095	0.0430283	0	0.10384	0.128634	0.0602931	0.0662272	0.0973963	0.0630429	0.040859	0.0310096	0.0400669	0.0569901	0.0549283	0	0.0540483	0.0428088	0.0607833	0.0623677	0.0548997	0.0593007	0.0424421	0.0160312	0.0318439
VN1R2	0.00175236	0.000115536	0.000597454	0.000337837	0.00158633	0.000185709	0	0.00193576	0.000701307	0	0.000875305	0	0	0	0.00168541	0.000379492	0	0.00115969	0	0.0023595	0.000838118	0.00189241	0	0.00245981	0.000896676	0	0	0	0.00771747	0.000562617	0	0.000547494	0.000669656	0	0	0.00234844	0.000838765	0.00020462	0	0	0.00181707	0.00127479	0.00208209	0	0.00124933	0.000247961	0	0.00768264
ZNF845	0.0153045	0.0231891	0.0235508	0.0277526	0.0265716	0.035361	0.0231991	0.0246137	0.0189315	0.0246203	0.0125867	0.0240831	0.0242968	0.0467489	0.0193597	0.020418	0	0.0194498	0.0317341	0.0187052	0.0226219	0.0224376	0.0345269	0.022611	0.0174759	0.0190287	0	0.0171381	0.0250889	0.0275061	0.0315264	0.0193137	0.0177982	0.0259079	0.0319774	0.012827	0.0229074	0.0286298	0	0.0248345	0.0254259	0.0186842	0.0303017	0.0236265	0.0194777	0.0093393	0.00856538	0.0128345
ZNF525	0.0608235	0.0363544	0.0442284	0.0767318	0.0379208	0.0429042	0.0918247	0.0617908	0.0525703	0.0358524	0.0368494	0.037907	0.0535911	0.0612214	0.032787	0.049995	0.364488	0.0408306	0.0565828	0.0404384	0.0289871	0.0459736	0.049807	0.0426436	0.0272135	0.0408923	0.0486501	0.040949	0.0923238	0.0412306	0.0469466	0.0608065	0.0508615	0.0344843	0.0618555	0.0229132	0.0372684	0.0542803	0	0.0598527	0.0471308	0.0607283	0.0673307	0.0631891	0.0603811	0.0204732	0.0289724	0.114179
ZNF765	0.083732	0.0881235	0.0609056	0.0781562	0.060718	0.0627882	0.0864974	0.0530792	0.0754152	0.0612655	0.0462649	0.0560701	0.0719294	0.138106	0.0599333	0.0886478	0.095133	0.0721032	0.0774555	0.0657159	0.0520483	0.068786	0.086496	0.0762511	0.0469229	0.0728662	0	0.0787042	0.127158	0.0916657	0.103727	0.138124	0.0837665	0.0389056	0.10268	0.0487255	0.0637906	0.0872335	0	0.103612	0.0633053	0.0760341	0.148703	0.0800047	0.0493467	0.0360954	0.0386313	0.0917655
ZNF761	0.0778642	0.0633539	0.0859194	0.113651	0.0828203	0.0734191	0.17461	0.103688	0.0838677	0.0853782	0.0605904	0.0634187	0.130207	0.153541	0.0742535	0.101184	0.358232	0.124431	0.0840078	0.0767853	0.0545431	0.0858821	0.0874623	0.0686693	0.058998	0.0575548	0.722933	0.207787	0.143269	0.110812	0.242374	0.12791	0.0912017	0.0715332	0.124292	0.0686546	0.107755	0.105452	0	0.117887	0.109682	0.0705687	0.171487	0.199174	0.0750387	0.0689467	0.104125	0.334421
ZNF813	0.0136506	0.0100449	0.0159351	0.0187998	0.0116422	0.0107704	0.0137805	0.00594823	0.0150693	0.0114851	0.00612416	0.00201107	0.0227176	0.0208002	0.0113459	0.0130392	0.164449	0.0108807	0.00559184	0.00635439	0.00790164	0.0120284	0.00669214	0.00964132	0.0106446	0.0128328	0	0.0114104	0.017073	0.00797514	0.0128376	0.0199906	0.0199511	0.0131764	0.0222494	0.00768647	0.00935033	0.00978058	0	0.0304148	0.00760983	0.00378985	0.0263723	0.0314408	0.014075	0.00332732	0.00499882	0.0701847
ZNF331	0.310255	0.361734	0.235235	0.37366	0.37406	0.284676	0.320413	0.320933	0.210929	0.251533	0.209926	0.275622	0.379687	0.32723	0.289692	0.315798	0.422098	0.336697	0.263916	0.270551	0.272687	0.153651	0.410285	0.176655	0.211945	0.26814	0	0.381683	0.59975	0.367504	0.395172	0.303791	0.280262	0.195453	0.350839	0.173862	0.230741	0.305269	0	0.364308	0.324357	0.331218	0.370477	0.352662	0.246754	0.171413	0.206788	0.313696
DPRX	0.00220556	0.00125188	0.00249347	0.00614547	0.00782871	0.000762567	0	0.0042227	0.00301338	0	0.000306032	0.00100233	0.0113845	0.0120536	0.00385835	0.00360099	0	0.00624778	0.00227002	0.00132644	0.000732533	0.00223542	0	0.00274927	0.00186072	0.00451116	0	0.00152415	0.00525557	0.00280602	0.0042014	0.00203714	0.00387038	0.00139617	0.000637756	0.00117641	0.00148807	0.00193752	0	0.0011673	0.00213101	0.00160992	0.00219558	0	0	0.000641618	0.00148573	0.0116916
NLRP12	0.0187869	0.00866774	0.0190185	0.0327708	0.00879214	0.0110591	0.00561157	0.0137517	0.0103524	0.00256731	0.00713388	0.00152722	0.0201166	0.0160843	0.0162227	0.0219271	0	0.0243024	0.0143913	0.0142972	0.0146025	0.0109622	0.0032198	0.0214576	0.0086073	0.0105799	0	0.00531425	0.0413279	0.00874923	0.0148471	0.0258377	0.00779282	0.00971635	0.00856972	0.00695896	0.00751578	0.00452509	0	0.0173098	0.0174099	0.00848558	0.0201398	0.00594181	0.00830204	0.00996882	0.00246522	0.0260741
MYADM	0.0631817	0.0652058	0.0950698	0.0998736	0.0979414	0.0919247	0.146801	0.149279	0.0875278	0.0611851	0.0924698	0.0544098	0.139033	0.107266	0.0793629	0.104977	0.179531	0.0670135	0.169502	0.0840682	0.109434	0.0835068	0.0573933	0.0625922	0.116915	0.0541865	0	0.0754931	0.163972	0.0588197	0.107349	0.137038	0.0971999	0.0504689	0.0368601	0.0434817	0.127774	0.111479	0	0.152881	0.0842533	0.108734	0.101968	0.124411	0.156107	0.0956605	0.0505727	0.0996751
PRKCG	0.211699	0.215261	0.193428	0.286711	0.289649	0.254939	0.355424	0.222848	0.187434	0.210141	0.213921	0.197093	0.319408	0.219496	0.232839	0.240412	0	0.234785	0.272498	0.234449	0.23668	0.175873	0.221327	0.172852	0.291532	0.28709	0.0486501	0.337114	0.419927	0.284399	0.349422	0.275314	0.229165	0.202469	0.186532	0.153283	0.206558	0.237241	0	0.327777	0.265916	0.270094	0.293213	0.438525	0.346885	0.15106	0.157668	0.310666
CACNG7	0.307725	0.2884	0.235079	0.450806	0.342966	0.313828	0.327372	0.299594	0.208949	0.250245	0.197495	0.243202	0.360001	0.316057	0.284105	0.34475	0.230791	0.337961	0.289847	0.327524	0.272901	0.164737	0.438165	0.186859	0.213869	0.301683	0	0.400246	0.4891	0.371634	0.458997	0.308356	0.286937	0.228891	0.370794	0.197905	0.227894	0.298027	0	0.35521	0.353527	0.382258	0.405514	0.379472	0.322889	0.191569	0.225823	0.276912
CACNG8	0.466127	0.384146	0.257882	0.548617	0.445685	0.450518	0.402338	0.354761	0.222742	0.292868	0.297098	0.365163	0.56896	0.338011	0.272407	0.373552	0.677786	0.38921	0.383544	0.407632	0.320207	0.213071	0.588067	0.175237	0.297785	0.491329	0.927319	0.522956	0.579799	0.549375	0.536865	0.39522	0.327249	0.231853	0.413512	0.230582	0.291667	0.368051	0	0.390469	0.40415	0.436541	0.430025	0.594139	0.412772	0.228492	0.226888	0.299605
CACNG6	0.0117953	0.00252054	0.00537968	0.0110096	0.00783028	0.00783947	0.0217702	0.00329391	0.00395434	0.00141473	0.00628681	0.00534249	0.00387339	0.0130152	0.0116259	0.00698244	0	0.00671387	0.0129843	0.00536793	0.00231715	0.00415975	0.00157445	0.00473969	0.00575606	0.0068506	0	0.00871545	0.0267667	0.0067465	0.00649192	0.0123415	0.00319037	0.00559948	0.00818397	0.00337521	0.00479034	0.00889913	0	0.00333056	0.00308176	0.0151437	0.00674282	0.00485368	0.00818028	0.00632615	0.00111384	0.14395
VSTM1	0.00531374	0.00846603	0.00827455	0.00873478	0.0110417	0.00355183	0.00766201	0.00471466	0.00718716	0	0.00218498	0	0.00481244	0.0201357	0.00807581	0.00677363	0	0.00365709	0.00649833	0.00307997	0.00631387	0.00352855	0.00698124	0.00293433	0.00575099	0.0133244	0	0.00343168	0.0191248	0.00757332	0.00253549	0.0102058	0.00915788	0.00863843	0.00623335	0.00473989	0.00745335	0.00977736	0	0.0104038	0.0137753	0.00612072	0.00636669	0.0103822	0.0108664	0.00521245	0.00275491	0.0308854
TARM1	0.00114687	0.00284976	0.00222452	0.00868757	0.00659796	0.00114264	0.000912708	0.00110499	0.00258745	0	0.00107051	0.000316601	0	0.0070949	0.00210822	0.00410089	0	0.00649309	0.000595954	0.0016505	0.00405011	0.00332517	0	0.00282254	0	0.00703586	0	0	0.00866983	0.00467255	0.00215226	0.00775931	0.00152001	0.00235851	0.00103104	0.00163756	0.00376734	0.00112403	0	0.00569974	0.00112897	0.0025742	0.00521419	0.00269254	0.00252656	0.00265213	0.000325356	0.0417034
OSCAR	0.01286	0.00937466	0.0251834	0.0287418	0.0239733	0.0183772	0.027991	0.0183756	0.0229799	0.00845248	0.0070458	0.00990941	0.00903272	0.0497437	0.00570827	0.0569147	0	0.0171148	0.0284606	0.00818997	0.0171684	0.0220608	0	0.0214514	0.0102204	0.0087828	0	0.0178391	0.0527362	0.0262149	0.0257462	0.034077	0.0133966	0.0186395	0.00768858	0.0156526	0.0193407	0.0134898	0	0.0145351	0.021443	0.0122706	0.0431207	0.0140973	0.0222371	0.0117625	0.00395328	0.026611
NDUFA3	0.0694129	0.0753903	0.0770287	0.183543	0.14756	0.161256	0.213561	0.101697	0.0611302	0.0383289	0.0507134	0.0556763	0.111647	0.0854893	0.0504393	0.076943	0	0.0531819	0.158741	0.0591784	0.0849073	0.0432616	0.103299	0.0402885	0.172467	0.123481	0.0486501	0.137651	0.270211	0.0827878	0.151517	0.104112	0.0762916	0.0532602	0.0798362	0.0327971	0.0659133	0.0665611	0	0.0635381	0.0556186	0.077632	0.101387	0.204074	0.187347	0.0349383	0.0247438	0.0779299
TFPT	0.0304783	0.0322086	0.0412386	0.12032	0.0526738	0.0445311	0.0745121	0.0862734	0.0735856	0.0248088	0.0440755	0.0336772	0.0560589	0.111776	0.0487114	0.0857648	0.179531	0.0610493	0.108275	0.0438204	0.0735537	0.0526622	0.012987	0.0583916	0.0500562	0.0408443	0.0486501	0.0514591	0.130804	0.0523382	0.0724442	0.104263	0.0471164	0.0301318	0.0396243	0.0389587	0.092328	0.0572475	0	0.0465078	0.0779474	0.0632819	0.0959159	0.0734995	0.0564794	0.0456886	0.0287557	0.0943768
PRPF31	0.148689	0.145295	0.111908	0.169775	0.151246	0.14206	0.213829	0.159513	0.118473	0.112217	0.116261	0.0980039	0.182073	0.212829	0.153271	0.153854	0.351948	0.158411	0.168362	0.144832	0.130423	0.103996	0.0816275	0.0942995	0.13984	0.151296	0	0.242919	0.242066	0.150244	0.1893	0.224355	0.152361	0.0989697	0.100738	0.0853545	0.146414	0.159708	0	0.179596	0.15605	0.184454	0.208765	0.19112	0.162103	0.108493	0.0770458	0.148814
CNOT3	0.0859486	0.0822251	0.0746475	0.0848796	0.0743285	0.110539	0.150053	0.114531	0.0685124	0.0749562	0.0923577	0.0579282	0.136515	0.0929947	0.0794822	0.0596333	0	0.0571587	0.103304	0.0853933	0.0714444	0.0525362	0.122542	0.0443718	0.107446	0.0768166	0	0.172871	0.126104	0.0816167	0.152614	0.101429	0.0988585	0.0650947	0.0769561	0.0448081	0.0935983	0.115558	0	0.0893697	0.0781212	0.122022	0.0754277	0.159049	0.130449	0.0421763	0.0624493	0.0905951
LENG1	0.00727803	0.00847591	0.0120303	0.0225225	0.0144052	0.0119993	0.0356393	0.0203909	0.0206284	0.00962206	0.0126615	0.00898404	0.0090395	0.0432198	0.00842413	0.0297258	0	0.0148365	0.0430311	0.00960061	0.0202176	0.0111615	0.0112838	0.00805962	0.0152745	0.0126776	0	0.00668764	0.0324047	0.00523376	0.0120648	0.0291757	0.0116845	0.00880066	0.00791581	0.00589692	0.0283025	0.0199905	0	0.00961385	0.0148891	0.0198313	0.0195636	0.0222939	0.00821076	0.00784453	0.0206875	0.0670209
TMC4	0.00827336	0.0191195	0.0228129	0.0493286	0.0377984	0.0116066	0.0309117	0.0143825	0.0238148	0.00861542	0.00644728	0.00949534	0.00922746	0.0546071	0.0224174	0.0474066	0	0.0413598	0.0361244	0.0168854	0.0182316	0.0184529	0.000941156	0.0283375	0.00829405	0.0139255	0	0.0163338	0.0695761	0.029198	0.00422928	0.0666375	0.0185421	0.0073959	0.012187	0.00648459	0.0271704	0.0130902	0	0.0180938	0.0203712	0.0141979	0.0416372	0.00986226	0.00313203	0.0130569	0.018135	0.316029
MBOAT7	0.22264	0.194339	0.178333	0.233638	0.213813	0.209558	0.381612	0.241351	0.173955	0.213454	0.183137	0.176971	0.360341	0.216027	0.179123	0.192706	0.785038	0.192614	0.242719	0.189042	0.214311	0.137197	0.295587	0.128683	0.222583	0.202762	0.254458	0.264472	0.346375	0.202868	0.399698	0.255808	0.217536	0.168846	0.201527	0.154148	0.200554	0.242989	0	0.261484	0.200579	0.235322	0.303869	0.440112	0.266344	0.148941	0.144498	0.333488
TSEN34	0.0373759	0.0337421	0.035981	0.0428663	0.0341332	0.0342213	0.0596348	0.0389591	0.0406603	0.0184677	0.0306489	0.00835951	0.0572419	0.0750931	0.0359835	0.0506813	0	0.0362101	0.0510609	0.0387978	0.0433465	0.0331445	0.0179939	0.0428977	0.0467086	0.0404102	0	0.0686948	0.081278	0.0183695	0.0291593	0.0591587	0.0254005	0.0158565	0.00959518	0.0126135	0.0364642	0.0482541	0	0.0370125	0.0258562	0.0322177	0.0563351	0.0425458	0.0452951	0.0110273	0.0198512	0.064562
RPS9	0.164515	0.156058	0.12125	0.345029	0.199318	0.198022	0.258824	0.230162	0.155725	0.0936354	0.158344	0.125411	0.239533	0.232011	0.108724	0.229537	0.497905	0.224703	0.276595	0.171521	0.21879	0.143476	0.107263	0.130222	0.13438	0.160709	0	0.268419	0.398804	0.212213	0.249657	0.263431	0.158816	0.110285	0.133849	0.0995144	0.192371	0.144893	0	0.161729	0.182471	0.201622	0.262608	0.236883	0.208203	0.121107	0.0836929	0.366125
LILRB3	0	0.000954113	0.00122366	0.00573932	0.00307016	0.00122607	0	0.00709427	0.00368907	0	0.00271771	0.00220437	0.00179743	0.0120381	0.000561606	0.00703202	0	0.00373793	0.00320402	0.00163903	0.0048793	0.000445577	0	0.00179159	0.00214861	6.51345e-05	0	0	0.00576994	0.0023319	0.00553933	0.0133034	0.00184909	0.00194385	0	0.00425101	0.00258257	0.00156116	0	0	0.000243291	0	0.00753612	0	0.000806905	0.000723981	0.000222697	0.0212124
LILRA6	0.00117063	0	0.000202775	0.000846408	0.00200837	0	0	0.000680205	0.000733187	0	0	0	0	0.000779909	0	0	0	0.000965019	0	0	0.000516194	8.80217e-05	0	0.000281595	0	0	0	0	0.00100779	0	0	0.00362924	0	0	0	0.000309039	0.000285584	0	0	0	0.00103834	0	0.00157871	0	0	0	0	0
LILRB5	0	0	0	0	0	0.000637668	0	0.000185682	0.000590934	0.00094978	0	0	0	0	0	0	0	0	0	0	0.000509587	0	0	0.00151154	0	0	0	0	0.000833053	0	0	0.000614883	0.000222327	0	0	0	0	0	0	0	0	0	0	0	0	0	0.00119221	0
LILRB2	0.000524929	0.00100179	0	0	0	0	0	0.000697121	0	0	0	0	0	0.00128476	0	0	0	0	0	0.00257291	0	0	0	0	0	0	0	0	0	0	0	0	0	0	0	0	0	0	0	0	0	0	0	0	0	0	0	0
LILRA5	0.000836521	0.00156443	0.00183479	0.00619298	0.00552806	0.00147523	0	0.000664218	0.00182849	0	0.000220499	0	0.00107344	0.00118963	0	0.0030956	0	0.00140024	0	0	0.000149666	0.000619422	0	0	0.00037388	0	0	0	0.0142811	0.000244192	0.00310332	0.00137074	0.00113335	0.00199978	0.00371516	0.000363322	0.00100135	0	0	0	0	0.000147116	0.00673651	0	0.000788206	0.000145989	0	0
LILRA4	0	0	0.00031583	0	0.000486757	0	0	0.00120235	9.89071e-05	0	0	0	0	0	0	0	0	0.000603881	0	0.000355148	0	0	0	0	0	0	0	0	0.000591961	0	0	0	0	0	0	0	0.000457906	0	0	0	0	0	0	0	0	0	0	0
LAIR1	0.00242407	0.00321279	0.00491966	0.0110131	0.00886027	0.00291078	0.00362401	0.0134322	0.00689084	0.00272487	0.00431158	0.00152552	0.00498548	0.0103874	0.00273172	0.00905584	0	0.00727618	0.00650039	0.00235785	0.00675474	0.00497998	0.00426825	0.00853542	0.00272785	0.00268051	0	0.00303164	0.0108804	0.00641618	0.0084494	0.00629678	0.00565089	0.00381161	0.00124068	0.0020613	0.00949978	0.00178472	0	0.00860143	0.00656026	0.0029484	0.00989294	0.00683768	0.00378941	0.0022042	0.00759625	0.0419044
TTYH1	0.170401	0.140383	0.148055	0.25569	0.256438	0.209135	0.22767	0.2055	0.177241	0.171293	0.159287	0.124185	0.237499	0.212315	0.179136	0.249928	0.230791	0.216551	0.209796	0.231345	0.201649	0.119716	0.337215	0.151482	0.229565	0.260907	0.0486501	0.276317	0.3316	0.229044	0.319588	0.279667	0.181632	0.158214	0.138301	0.132132	0.21933	0.17132	0	0.226925	0.221802	0.184644	0.234849	0.3095	0.173404	0.114239	0.159347	0.161533
LENG8	0.334249	0.291988	0.188962	0.498131	0.381069	0.396321	0.348554	0.314374	0.203607	0.226387	0.232747	0.243734	0.424038	0.305417	0.24689	0.310289	0.164449	0.31844	0.276614	0.344831	0.268312	0.155398	0.310726	0.159985	0.242428	0.32269	1.18107	0.601749	0.529136	0.491931	0.470221	0.307081	0.306647	0.186705	0.223065	0.177829	0.206587	0.270728	0	0.295312	0.342193	0.343454	0.409911	0.470455	0.308398	0.157272	0.169514	0.228962
LENG9	0.00835205	0.0142906	0.0154722	0.0596751	0.0301694	0.0242805	0.018679	0.0106227	0.0169036	0.0193553	0.0111679	0.00220181	0.0148899	0.0417441	0.011158	0.0191801	0	0.0134457	0.0415856	0.0180407	0.0209676	0.0216123	0.00590066	0.0257467	0.017884	0.00929473	0	0.0290208	0.0442309	0.017989	0.0109616	0.0287034	0.0104917	0.0181473	0.00188458	0.0129257	0.0130197	0.00797895	0	0.0212662	0.0134228	0.0193876	0.0333863	0.00896013	0.0132253	0.00746188	0.00734756	0.00977186
CDC42EP5	0.0114946	0.00842797	0.0176671	0.0244908	0.0252251	0.0160484	0.0281166	0.0132088	0.0125591	0.00726284	0.0123756	0.0103315	0.0244807	0.0586555	0.017262	0.0223896	0.249028	0.0163228	0.0228418	0.0143919	0.0172366	0.0186516	0.0137809	0.0148196	0.0239066	0.025836	0	0.0225015	0.0230266	0.0160386	0.0070465	0.0301111	0.0110213	0.0129296	0.0118232	0.00588113	0.0163883	0.00910637	0	0.016183	0.0175549	0.0252926	0.00671288	0.0085748	0.00904633	0.0119304	0.012868	0.0245378
LAIR2	0.00110479	0.00387737	0.00166709	0.00128331	0.00288091	0.000692403	0	0.000933638	0.00133568	0.000215219	0	0.00109616	0.00621883	0.00446742	0.00101885	0.00281786	0	0.00178266	0.00189296	0.000601684	0.000189623	0.000792129	0	0.00176944	0.000241671	0.00217365	0	0	0.000707204	0.00878576	0.0014676	0	0.000920142	0	0	0.00105439	0.0021541	0.00100879	0	0.000337616	0.000639072	0.0011035	0.00227516	0	0.000593692	0.00056788	0	0.00274989
KIR3DX1	0.000454977	0.000176975	0.00135013	0.00339147	0.00251895	0.00130481	0	0.000517441	0.000948289	0	0	0.000465143	0	0.00323615	0.000154732	0	0	0.000896841	0.000169317	0.00267235	0.000782915	0.000619922	0	0.00152312	0.000737279	0	0	0	0.00348617	0.000680317	0.00120832	0.00187293	0.000493625	0.000632277	0	0	0.00209205	0	0	0.000313377	0	0	0.00138355	0	0	0.00232398	0	0.00210462
LILRA2	0.000880648	0.00169146	0.00101019	0.00377306	0.00109045	0.000166969	0	0.000501277	0.00013485	0	0	0	0	0.00188753	0.00045921	0.000915668	0	0.00135936	0.00037592	0.00274605	0.000492434	0.000976434	0	0	0.00167782	0	0	0	0.00430986	0	0.0011405	0.000529194	0.00114227	0.00159296	0.000268359	0.000879449	0.00174952	0.00251211	0	0	0.00385411	0.00152567	0.00152564	0	0.000574288	0	0.000320028	0.0391654
LILRA1	0.000174793	0	0.00089428	0.000893875	0.000492117	0.00033988	0	0.000642416	0	0	0	0	0	0	0	0.000263548	0	0	0.000627989	0	0.000558273	0	0	0.00319982	0	0	0	0	0	0	0	0	0	0.000503013	0	0	0	0.000307707	0	0.00103981	0	0	0	0	0	0	0.000320028	0
LILRB1	0.000470669	0	0.00122699	0.00133305	0.000728897	0.000268429	0	0	0.00220831	0	0	0	0.000862268	0	8.17105e-05	0	0	0.000528806	0.000139045	0	0.000462836	0.000523854	0	0.00283817	0.000195984	0.00139809	0	0.00104723	0.0029344	0.00809848	0.00229084	0.000564773	0.000841872	0	0	0.000833731	0.000366972	0	0	0.00260363	0	0	0	0	0	0.000195851	0.000357208	0
LILRB4	0.000528578	0.00110244	0.0049399	0.00438963	0.00187687	0.00469914	0.000768555	0.00682251	0.00279803	0.00505469	0.000614219	0.000735708	0.00061222	0.00428837	0.000432718	0.00412504	0.179531	0.00328709	0.00154608	0.00137988	0.00168666	0.00139003	0	0.00201608	0.000572326	0.00123028	0	0	0.00580349	0.00163432	0.004018	0.00261046	0.00335089	0.000564423	0.00173728	0.000283607	0.00132307	0.00134416	0	0.00212646	0.00320594	0	0.00225664	0	0.00140908	0.0024469	0.00017145	0.00534281
KIR3DL2	0	0	3.85678e-05	0.000415656	0	0	0	0	0	0.000479815	0	0	0.00071628	0	0.000416434	0	0	0.000678493	0	0	0	0	0	0.00101047	0	0	0	0	0.000977353	0	0	0	0.000414273	0	0	0	0	0	0	0	0.000299137	0	0.00102348	0	0	0	0.000357208	0
FCAR	0.00208436	0.00183882	0.00350588	0.0136777	0.00599766	0.00311376	0.00214136	0.00139613	0.00390811	0.000294577	0.000844301	0	0.00792873	0.0023307	0.00552459	0.00250833	0	0.00601884	0.000915022	0.00226475	0.0020113	0.00277387	0	0.00310032	0.00423256	0.00546862	0	0.00637077	0.0242254	0.000697084	0	0.00956937	0.00266339	0.00639736	0.00379878	0.00129278	0.00270932	0.00495486	0	0.0032679	0.00418868	0.000740604	0.00201844	0	0.00273484	0.00272362	0.00651259	0.0120442
NCR1	0	0	0.00203829	0.00520704	0.00587006	0.00203325	0.00385148	0.00408218	0.000570553	0	0.000846219	0.00402227	0	0.00211273	0.001659	0.00106482	0	0.000489866	0.00108825	0.000920275	0.0011484	0.000750183	0.0141451	0.000570404	0.00100988	0.000824861	0	0.00062985	0.0054962	0.000670891	0.0013608	0.00529246	0.00175206	0.00114198	0.00708181	0.000431728	0.00240638	0.000526973	0	0.00160265	0.000262474	0.00159819	0.00266149	0.00243084	0	0.00092058	0.00079398	0.00120133
NLRP7	0.00480032	0.0070208	0.00730304	0.0183891	0.0157328	0.00455699	0.00617906	0.00932266	0.0110145	0.00518792	0.00458547	0.0046308	0.010322	0.00699388	0.00643537	0.00768332	0	0.0154516	0.00894722	0.00130751	0.00668039	0.00928309	0	0.0147359	0.00385211	0.00810675	0	0.00612069	0.0174755	0.00328877	0.00427579	0.00856551	0.00763983	0.00553874	0.0143769	0.0047586	0.00783394	0.00768905	0	0.0065983	0.0046224	0.00978634	0.0112804	0.011772	0.00324409	0.0027242	0.00756753	0.0452711
NLRP2	0.0991119	0.0340517	0.0367619	0.0530191	0.02796	0.0480579	0.0208329	0.0348706	0.038089	0.0494972	0.0266584	0.0164886	0.0252476	0.0283148	0.0336954	0.0332954	0.095133	0.0468159	0.0738218	0.03185	0.0455334	0.0271129	0.00918676	0.0292928	0.0162955	0.0110851	0.0486501	0.0234068	0.057576	0.0324796	0.019929	0.0650021	0.024702	0.0196912	0.0457719	0.00967158	0.0153674	0.0192677	0	0.0428079	0.0980077	0.00898488	0.0498678	0.0144266	0.0437602	0.0366084	0.0278548	0.0249076
GP6	0.0751916	0.151083	0.110403	0.163644	0.134849	0.104011	0.151612	0.13641	0.0908766	0.0695951	0.0605282	0.104482	0.161417	0.138899	0.133528	0.114268	0.321514	0.108245	0.100974	0.124689	0.111195	0.116599	0.129795	0.0730992	0.105667	0.120478	0	0.177897	0.203937	0.121506	0.236237	0.21553	0.141483	0.158867	0.118716	0.0961594	0.144802	0.160056	0	0.187915	0.0887741	0.207609	0.203409	0.130693	0.111485	0.0875781	0.106265	0.214488
RDH13	0.175192	0.161859	0.130319	0.204023	0.179874	0.122327	0.107304	0.157112	0.142948	0.0894265	0.0717896	0.121867	0.16752	0.218641	0.172565	0.196334	0.371646	0.205461	0.165837	0.186563	0.145974	0.128128	0.158743	0.106012	0.0967455	0.167996	0	0.12513	0.256624	0.2052	0.198804	0.212786	0.157129	0.0917745	0.178222	0.0830407	0.131377	0.120387	0	0.153888	0.19368	0.123055	0.239134	0.175518	0.129723	0.10986	0.135614	0.160589
EPS8L1	0.000919305	0.00155179	0.00147198	0.00144643	0.00105174	0.000696076	0.000749394	0.00219482	0.000680851	0.00407216	0.000724801	0	0	0.0050874	0.000659324	0.00166503	0	0.00100013	0.000794216	0	0.00229798	0.000955882	0	0.000324619	0.000815157	0.00183254	0	0.00109788	0.00182066	0	0.00364363	0.00256474	0.000670591	0.000845034	0.000652365	0.00193811	0.000678936	0.000887925	0	0	0.00456266	0.000941497	0.00030698	0.0059123	0.000170709	0.00169442	0.000783559	0.00161458
PPP1R12C	0.153393	0.158953	0.130122	0.197513	0.181611	0.157594	0.226897	0.179936	0.136407	0.124835	0.116628	0.130511	0.18592	0.213122	0.162454	0.19052	0	0.165631	0.182754	0.173949	0.178647	0.0967042	0.184714	0.0983384	0.147376	0.169197	0.14423	0.186093	0.22871	0.158116	0.245941	0.202564	0.156712	0.125582	0.143494	0.103155	0.152667	0.128271	0	0.215787	0.184361	0.145152	0.186728	0.222807	0.183461	0.0939981	0.155826	0.141312
TNNT1	0.00393891	0.00593079	0.0057034	0.00947389	0.00722176	0.00489771	0.0050084	0.00402124	0.00644867	0.00355984	0.00456312	0.000696474	0.00450624	0.00928742	0.00908735	0.007702	0	0.01086	0.00270835	0.00600131	0.0101371	0.00638521	0.00284573	0.00321537	0.00301744	0.00369135	0	0.00223732	0.0153495	0.0122878	0.00427191	0.0126973	0.00518385	0	0.00979519	0.00105105	0.00686129	0.00610396	0	0.00279703	0.00244578	0.00813951	0.00751535	0.00451045	0.00401757	0.00585813	0.000663371	0.0238784
TNNI3	0	0.00227467	0.000208703	0	0	0.000967466	0.00062523	0.000584732	0.000314998	0	0.000112397	0	0	0.00113843	0.000255742	0.000802588	0	0.00271324	0	0	0	0.000290066	0	0	0.000150553	0.000520934	0	0	0.0029263	0	0	0.00123196	0.000675837	0	0	0	0	0	0	0	0	0	0	0	0	0.000690164	0	0.0170419
DNAAF3	0.00249715	0.00245335	0.00643896	0.0086445	0.00677188	0.00100551	0.00666874	0.00100127	0.0031034	0	0.00101361	0.0044289	0.0056111	0.0122634	0.00172691	0.00333167	0	0.00504178	0.00365034	0.00574702	0.00157616	0.00434188	0.00346487	0.00421391	0.000227871	0.000963231	0	0	0.00622823	0.00667318	0.00668719	0.00604549	0.00474046	0.00330401	0.00704539	0.00336725	0.0067933	0.00351506	0	0.00461899	0.00491644	0.0144562	0.010192	0.00753581	0.0107289	0.00182078	0.00248273	0.136178
SYT5	0.154303	0.123669	0.125511	0.23065	0.204958	0.185907	0.278908	0.191273	0.180331	0.140697	0.191473	0.118108	0.251822	0.229126	0.172414	0.230943	0.249028	0.228111	0.221451	0.210066	0.209376	0.120422	0.155419	0.149886	0.188825	0.142628	0	0.19022	0.225331	0.176486	0.274904	0.194561	0.132879	0.107777	0.120396	0.114414	0.188642	0.170443	0	0.231041	0.194558	0.1746	0.200526	0.345152	0.25326	0.128528	0.142441	0.189937
PTPRH	0.00971485	0.00145654	0.00742139	0.00874212	0.0115569	0.00564656	0.00621328	0.00610185	0.00895568	0.00820696	0.00255116	0.00228736	0.00143502	0.0115936	0.00749053	0.00833372	0	0.00569481	0.0045496	0.00233035	0.00430337	0.00682647	0.0436548	0.0053861	0.00385022	0.00546782	0	0.00717898	0.00396431	0.00318924	0.00504018	0.00484828	0.00560028	0.00301283	0.000711535	0.00753409	0.0101916	0.0071736	0	0.00353382	0.0034885	0.00212461	0.0147044	0.00609932	0.00615783	0.00847908	0.00935008	0.0644105
TMEM86B	0.0587661	0.0773132	0.0372804	0.0612057	0.0544296	0.0594742	0.0658425	0.0612422	0.0438914	0.027181	0.0407688	0.0483526	0.0818431	0.0412071	0.0618911	0.047585	0	0.0548277	0.0452246	0.0816067	0.0549739	0.0344209	0.0472549	0.0299815	0.0398522	0.0769686	0	0.134169	0.0410703	0.0846762	0.0672841	0.0422893	0.0575068	0.0193356	0.0162716	0.0289779	0.0374809	0.0550161	0	0.0361138	0.0603271	0.0432439	0.073137	0.0903665	0.060603	0.0236951	0.0370573	0.0150007
PPP6R1	0.169321	0.153454	0.125388	0.186677	0.203772	0.156103	0.231323	0.164375	0.145288	0.155206	0.146406	0.135349	0.228	0.186947	0.168857	0.183399	0.247223	0.224741	0.185694	0.174173	0.17298	0.115402	0.166258	0.136069	0.142923	0.156687	0.14423	0.216798	0.222031	0.187918	0.248195	0.198518	0.150304	0.13018	0.14835	0.133684	0.162242	0.157006	0	0.209841	0.164083	0.19196	0.243936	0.247337	0.200563	0.135868	0.119769	0.180952
HSPBP1	0.0860551	0.0682549	0.083277	0.0810195	0.0883524	0.0861019	0.192967	0.117284	0.0824504	0.0887877	0.105727	0.0872382	0.166295	0.0991274	0.0717518	0.0787078	0.249028	0.0811089	0.130348	0.0815232	0.0906064	0.0610761	0.0822642	0.0594522	0.124362	0.0810703	0	0.133497	0.0930387	0.0763543	0.127113	0.0915022	0.0895337	0.0613416	0.072299	0.0459334	0.0917873	0.0990254	0	0.0848716	0.081831	0.144935	0.0732643	0.159286	0.135214	0.0806102	0.0431184	0.158002
BRSK1	0.261966	0.250808	0.185874	0.322975	0.265736	0.275223	0.280424	0.278838	0.204493	0.235366	0.246675	0.246485	0.441977	0.31637	0.241056	0.286825	0.652532	0.279991	0.27813	0.31916	0.268249	0.14745	0.370029	0.155552	0.239647	0.253557	0	0.317546	0.336089	0.301673	0.364043	0.26157	0.273226	0.176025	0.300136	0.204339	0.217537	0.296782	0	0.275757	0.266638	0.305493	0.305897	0.409646	0.296796	0.176596	0.239132	0.233807
TMEM150B	0.00747274	0.00434601	0.00457513	0.019018	0.00272109	0.00284695	0.0100686	0.00499838	0.0044729	0.00169465	0.00111383	0.0105748	0.00171454	0.015773	0.00474645	0.00967797	0	0.00971152	0.00288145	0.00653622	0.00504261	0.00525587	0	0.00506324	0.00704242	0.00154434	0.0486501	0.0121807	0.0121225	0.00901312	0.00983658	0.013152	0.00461152	0.000326253	0.00272126	0.00238936	0.00682243	0.00526543	0	0.00135472	0.00728578	0.00369541	0.0081497	0.0116981	0.00216913	0.00419405	0.00212263	0.0635912
KMT5C	0.032668	0.0561961	0.0432771	0.0869721	0.0612405	0.0537214	0.071228	0.0817529	0.0759581	0.0320515	0.0355425	0.0403987	0.0830072	0.121701	0.0657156	0.0927161	0	0.0847545	0.0613786	0.0647308	0.0599481	0.062832	0.0210168	0.0599882	0.0333678	0.0456336	0	0.0369372	0.0893621	0.0573962	0.0663315	0.143936	0.0678062	0.0330319	0.0346634	0.0467666	0.0749823	0.0587873	0	0.103659	0.0993656	0.0469976	0.0815799	0.0615561	0.0389992	0.0457607	0.0690172	0.105409
COX6B2	0	0	0.00193257	0.00299416	0.000752513	0.00136359	0	0.0012837	0.0012943	0	0.000966868	0	0	0.00228138	0.000127716	0.00544506	0	0.00152813	0.000124581	0.000971656	0.00121086	0.000645044	0	0.000420754	0.000425046	0	0	0.00206559	0	0.00398099	0	0.00204657	0.00048899	0.0011176	0	0	0.00024932	0.000362605	0	0.000672017	0.000256836	0	0	0	0	0.00308586	0.00188378	0.0170625
IL11	0.0102603	0.00426438	0.00652605	0.0142291	0.00357857	0.0114031	0.0112238	0.0116361	0.00671059	0.00797526	0.0091675	0.00432549	0.0051748	0.00363864	0.00972436	0.00540364	0.244608	0.00843154	0.0107499	0.00960191	0.0141924	0.00469656	0	0.00489936	0.00532606	0.00634513	0	0.00805252	0.00241213	0.0156573	0.00256315	0.00930842	0.00871285	0.000263683	0.00179989	0.00785221	0.00821704	0.00917968	0	0.0100607	0.0106362	0.0038708	0.0115601	0.0243755	0.00741668	0.00850863	0.00332816	0.0170972
TMEM238	0.0103629	0.00894829	0.00719304	0.0127327	0.00727896	0.00118642	0.00571248	0.0132577	0.00793822	0.00603722	0.00336103	0.00922885	0.0103047	0.0237692	0.0217544	0.00732267	0	0.0176462	0.0134934	0.0228159	0.00957188	0.00854516	0	0.0118633	0.00275329	0.00685636	0.722933	0.00912305	0.00519402	0.0063087	0.00327551	0.00740571	0.00899268	0.00959493	0.0138253	0.0041647	0.00352336	0.00306788	0	0.0097567	0.0163858	0.00424178	0.00421954	0.0204182	0.00428981	0.0123917	0.0109302	0.0232961
RPL28	0.236139	0.167689	0.192399	0.443605	0.291981	0.284272	0.362425	0.301741	0.190631	0.156202	0.208201	0.161414	0.342411	0.287636	0.16111	0.235456	0.529389	0.218355	0.303541	0.230017	0.246295	0.170033	0.184297	0.14618	0.249873	0.189263	0.14423	0.321826	0.582017	0.265023	0.368412	0.311112	0.202864	0.139587	0.182472	0.10877	0.249667	0.241508	0	0.226509	0.185027	0.221654	0.348044	0.422972	0.331522	0.160894	0.079251	0.220867
UBE2S	0.0419238	0.0443954	0.0599195	0.129192	0.0791651	0.0618671	0.125435	0.105761	0.0900929	0.0523087	0.0702501	0.0474134	0.0623793	0.137799	0.0445662	0.112296	0.164449	0.0822011	0.166987	0.0478145	0.108806	0.0558201	0.0441625	0.0830715	0.0912236	0.0432324	0	0.0542004	0.167572	0.0505864	0.0900722	0.12879	0.0603785	0.0646349	0.0291192	0.0329473	0.122403	0.0727829	0	0.102396	0.0585764	0.0755848	0.0902014	0.107686	0.0794234	0.0459288	0.0308677	0.123818
SHISA7	0.155123	0.13017	0.115383	0.218447	0.18344	0.164309	0.152456	0.160544	0.127985	0.128367	0.12043	0.141372	0.276012	0.167204	0.133999	0.151154	0.249028	0.158277	0.158448	0.17436	0.151682	0.100907	0.154756	0.0756667	0.130241	0.126702	0	0.160149	0.22189	0.21591	0.241976	0.176566	0.145192	0.100789	0.104552	0.0825913	0.103299	0.132316	0	0.192229	0.136815	0.147805	0.165732	0.22486	0.132243	0.102362	0.139837	0.0879259
ISOC2	0.0367616	0.0311963	0.0352583	0.0479937	0.0407983	0.0616216	0.166779	0.0835035	0.0474983	0.0541926	0.0328589	0.0328522	0.0702326	0.0485585	0.0323234	0.0391762	0	0.0277101	0.0768985	0.0340528	0.0373485	0.0375688	0.0159582	0.0262127	0.0624414	0.043695	0	0.0801762	0.105827	0.0412708	0.130741	0.0657253	0.0480901	0.0409588	0.0339594	0.0302614	0.0806948	0.0466077	0	0.0371185	0.0325075	0.0835307	0.0349276	0.166042	0.137756	0.0212795	0.0107458	0.130114
ZNF628	0.0151692	0.00490354	0.0120287	0.0165305	0.0171972	0.0216471	0.0306606	0.0157134	0.0151913	0.00487415	0.0139869	0.00397997	0.0231885	0.0131671	0.0127892	0.0189179	0	0.0097862	0.0194797	0.00916497	0.0178197	0.0134502	0.0127508	0.0176361	0.0123345	0.00912784	0	0.00186086	0.0301622	0.00723292	0.0198815	0.0267207	0.0102283	0.00853722	0.00312281	0.00834301	0.0163368	0.00823105	0	0.0165355	0.0115718	0.0226664	0.0305857	0.0218925	0.0103265	0.0131711	0.00514725	0.00379049
NAT14	0.119907	0.0881075	0.101459	0.23316	0.141021	0.182609	0.16939	0.153018	0.133425	0.11958	0.135054	0.0788191	0.255985	0.195972	0.10443	0.180533	0.33351	0.136027	0.212743	0.160521	0.155166	0.0946172	0.1308	0.113777	0.186133	0.149541	0	0.181798	0.262424	0.119114	0.188938	0.183708	0.111421	0.112026	0.111036	0.0827518	0.157198	0.132473	0	0.161673	0.14162	0.101599	0.124554	0.29242	0.197899	0.0672427	0.0787047	0.0812462
SSC5D	0.0192398	0.0110878	0.018287	0.0209377	0.0197849	0.0200749	0.0501375	0.0285664	0.0120469	0.024654	0.0128078	0.0109883	0.0222977	0.0245102	0.0148932	0.0288226	0	0.0243321	0.0416252	0.0189705	0.0268423	0.0143026	0.0352236	0.0189053	0.0201967	0.0149031	0	0.0275494	0.0262456	0.0549826	0.0312147	0.0212452	0.0224322	0.0190781	0.0274946	0.0218245	0.0204184	0.0377234	0	0.023027	0.020735	0.0280343	0.0343994	0.0708708	0.0196323	0.0152944	0.0121518	0.0733968
SBK2	0.000522062	5.18422e-05	0.00070404	0.00254089	0.0025182	0	0	0.000742581	3.79838e-05	0	0	0	0	0	0	0.000675812	0	0.000156027	0	0.000171463	0	0	0	0	5.89443e-05	0.000969117	0	0.000594982	0.00622238	0.000581485	0	0	0	0	0	0	0	0	0	0	0	0	0	0	0.000864428	0	0.00110903	0
ZNF579	0.0515514	0.045199	0.0337562	0.0349258	0.0306166	0.0454626	0.12682	0.0590789	0.0411844	0.0479513	0.0443176	0.0295294	0.0895185	0.0719572	0.0398521	0.0365061	0.095133	0.0256192	0.0710432	0.0368581	0.0436641	0.0343064	0.0294322	0.0284425	0.0455817	0.0530694	0	0.0806757	0.0633806	0.0415269	0.0787074	0.0838239	0.0491058	0.0207275	0.0280469	0.0279295	0.0539733	0.0632953	0	0.095133	0.055727	0.0390565	0.0425762	0.115556	0.0638692	0.0195789	0.0288591	0.0588397
FIZ1	0.0455043	0.0454368	0.0366919	0.0396433	0.0389942	0.0626468	0.0488613	0.0508392	0.0305572	0.0532577	0.038893	0.0181718	0.109176	0.0367379	0.0361259	0.0424684	0	0.0247151	0.0504481	0.0422339	0.0490455	0.0309455	0.019662	0.0217244	0.0472102	0.0480964	0	0.0670547	0.0512575	0.0766109	0.0756287	0.0578322	0.0381291	0.0278993	0.0404162	0.0269677	0.0388956	0.0519616	0	0.0577134	0.0324632	0.0422837	0.0365536	0.0728463	0.0506902	0.0197918	0.0308985	0.0250017
ZNF524	0.02983	0.0140787	0.0271445	0.0357281	0.0225646	0.0317483	0.0391562	0.0270846	0.0222399	0.0142782	0.0228596	0.00983056	0.0300193	0.0369672	0.0187281	0.0341821	0	0.0227746	0.0490909	0.0266936	0.0288778	0.0143938	0.00202545	0.0122003	0.0305299	0.0330654	0	0.0304334	0.0382334	0.0415895	0.0338549	0.0438211	0.0230656	0.0220635	0.0237602	0.0145998	0.0339258	0.0271865	0	0.0353038	0.0199601	0.0210847	0.0411207	0.043431	0.038781	0.0181633	0.00724148	0.017347
ZNF865	0.0579249	0.0632967	0.046464	0.0419055	0.0572065	0.0573376	0.0647667	0.0712845	0.0442962	0.0417762	0.0564155	0.0349816	0.110599	0.0640919	0.0670145	0.0569942	0	0.0657532	0.0583214	0.0630655	0.0584473	0.0491073	0.0806904	0.0497366	0.0676205	0.071928	0	0.0463389	0.0662898	0.0430646	0.0704045	0.0925359	0.06186	0.05879	0.0634827	0.0395458	0.0583512	0.0519686	0	0.0600809	0.0523715	0.0679238	0.0604201	0.0460342	0.0559773	0.0572743	0.0531115	0.0526152
ZNF784	0.00627362	0.0095985	0.00760369	0.00685231	0.00644804	0.00842429	0.00599101	0.00791996	0.00973147	0.00512233	0.00642132	0.000849977	0.016631	0.0106392	0.00493881	0.0124519	0	0.00437311	0.0155014	0.00322254	0.00998617	0.00513028	0	0.00209344	0.00845754	0.00354831	0	0.00224341	0.00722022	0.00622833	0.00418827	0.0135235	0.00664825	0.00499603	0	0.00633781	0.00813094	0.00762381	0	0.00850081	0.00559349	0.00616615	0.00634908	0.0200529	0.0118381	0.00108486	0.00150603	0
ZNF580	0.00108232	0.000972732	0.000684466	0.00314275	0.0026429	0.000235414	0.00110137	0.000590428	0.00341857	0	0.00104648	0	0.000497603	0.00100256	0.000878205	0.00113478	0	0.0016933	0.00244643	0.00236085	0.000628586	0.00127369	0	0.000736285	0	0	0	0.00072497	0.00296776	0.000849938	0.000897436	0.00420799	0.00148218	0.00130489	0	0.000579848	0.00136012	0.00456139	0	0.00288719	0.000225433	0	0.00460074	0.00274649	0	0.00521184	0.000638565	0.00213047
CCDC106	0.0733839	0.0579093	0.052631	0.115372	0.072022	0.0959016	0.0853351	0.0861016	0.0732028	0.0547479	0.0674543	0.0476344	0.167966	0.132532	0.0551645	0.0969638	0.249028	0.088569	0.112875	0.0679222	0.0925408	0.0495887	0.0307066	0.0573629	0.104257	0.0631256	0.0486501	0.0915749	0.14344	0.0654335	0.127298	0.120656	0.065085	0.0487134	0.0805473	0.0460613	0.0863649	0.0504464	0	0.0711827	0.0672231	0.098404	0.0693306	0.124325	0.0935741	0.0533223	0.0250797	0.0894159
U2AF2	0.0876813	0.103622	0.0800764	0.120157	0.0878839	0.142837	0.201333	0.143092	0.0881433	0.0975259	0.114506	0.0627168	0.16629	0.0994307	0.0842105	0.0830583	0.114017	0.0640955	0.12791	0.106774	0.100481	0.0674133	0.0878089	0.0619859	0.104792	0.0662912	0.0486501	0.24461	0.14998	0.163559	0.209646	0.130643	0.138018	0.09743	0.0649456	0.0445383	0.10704	0.144449	0	0.075475	0.0918279	0.117802	0.122203	0.22598	0.158028	0.0790796	0.0537361	0.0932054
EPN1	0.161562	0.155117	0.128083	0.183892	0.13326	0.192558	0.284119	0.174196	0.126355	0.0990368	0.167156	0.124041	0.235769	0.170276	0.142204	0.134754	0.422098	0.135105	0.228476	0.177393	0.18487	0.124655	0.179121	0.109353	0.197224	0.161338	0.584044	0.160323	0.245025	0.147499	0.240822	0.198646	0.139752	0.101086	0.133206	0.115979	0.165985	0.140779	0	0.178094	0.128499	0.211104	0.202104	0.275734	0.267034	0.119989	0.0917441	0.226193
NLRP9	0.00596221	0.00409801	0.00417518	0.0175195	0.00958976	0.00304955	0.00148347	0.00485578	0.00362731	0.00152836	0.00262389	0.000924912	0.00144003	0.00369148	0.00323846	0.00424218	0	0.00828864	0.00409898	0.000946541	0.00209154	0.00324381	0	0.00328452	0.00432211	0	0	0.00184343	0.00698156	0.00431443	0.00274939	0.00673809	0.000738529	0.000950217	0	0.000728385	0.00166855	0.000983779	0	0.00401393	0.00270264	0.017288	0.00759908	0	0	0.00556107	0.00406433	0.0374649
NLRP11	0.000260208	0.00103672	0.00207049	0.00726927	0.0068333	0.00058858	0	0.00131812	0.00183125	0	0.000185487	0.00235631	0	0.000555624	0.00150219	0.00275033	0	0.00354992	0.00346239	0.00136262	0.00246498	0.00159575	0.00809985	0.00362667	0	0	0	0.00203215	0.00315368	0.00186089	0.00390322	0.00703435	0.00142243	0	0.000361708	0.000547302	0.00112097	0.00117547	0	0.00266373	0.00312992	0.00236057	0.0112005	0	0.00220471	0.000323797	0.00147838	0.0049236
NLRP4	0.00377967	0.0032196	0.00429545	0.00937003	0.00562398	0.00258674	0	0.00306412	0.00256888	0	0.000182395	0.00207893	0	0.00268826	0.000639106	0.00168874	0	0.00271954	0.00116269	0.000588406	0.000249756	0.000920251	0	0.000531922	0.00177433	0.000428909	0	0.00319109	0.00866622	0.00365487	0.000620001	0.00352331	0.00188935	0	0	0.000811285	0.00117803	0.00147596	0	0.000404372	0.00187647	0.000477181	0.00194487	0	0	0.00198731	0	0.00694311
NLRP13	0.000876964	0.000611705	0.00288843	0.00804173	0.00307496	0.00101138	0.000632119	0.000717112	0.00205079	0.000694102	0.000261362	0.000909191	0.00217138	0	0.00028255	0.00178924	0	0.00159215	0.000799008	0.000214629	0.00263082	0.000481665	0	0	0.00516105	0	0	0	0.00656928	0.00481527	0	0.00303762	0.000889031	0.000846991	0	0.00263041	0.000206758	0.000202773	0	0.00193804	0.000731569	0	0.00200134	0.00175442	0.00208909	0.000286057	0.00340653	0.000731744
NLRP8	0.00923625	0.00462063	0.0100207	0.0213842	0.0141909	0.00488398	0.00892902	0.00566458	0.0107421	0.000983668	0.00277426	0.00246355	0.00639437	0.02017	0.0065227	0.016843	0	0.0144386	0.0079976	0.00409429	0.013304	0.00907408	0.00361718	0.0088603	0.0057081	0.00902459	0	0.00267228	0.0299246	0.0108501	0.000492364	0.0149935	0.00615296	0.00580004	0.000377151	0.00528825	0.00927807	0.00386169	0	0.00626467	0.00477423	0.0118212	0.00907607	0.00641608	0.00988442	0.00572937	0.0141085	0.0440229
NLRP5	0.00417408	0.00643738	0.00722119	0.0275796	0.0132355	0.00407728	0.00654708	0.00427337	0.00682331	0.00271951	0.00411046	0.000498751	0.00337578	0.00843542	0.00580795	0.0158718	0	0.00973719	0.00923512	0.00401119	0.00923277	0.00719112	0.00361987	0.00617446	0.00579671	0.000759076	0	0.00346839	0.0349561	0.0121478	0.00399965	0.0108998	0.0045711	0.00431689	0.000770006	0.00418479	0.00800119	0.00574433	0	0.0031554	0.00670827	0.0102438	0.00797999	0.00720059	0.00437576	0.00446317	0.00657764	0.0155292
ZNF787	0.0584584	0.0596646	0.0546373	0.0810804	0.0572829	0.044652	0.0860823	0.0687651	0.0636145	0.0388353	0.0564881	0.0434663	0.0729989	0.0718634	0.0714279	0.0794178	0	0.0557212	0.0882557	0.0623736	0.0670547	0.052507	0.0152881	0.0553747	0.0374647	0.0582069	0	0.0635735	0.08393	0.0498345	0.0733264	0.0925835	0.0547396	0.0499336	0.0366103	0.0455937	0.0625293	0.0586624	0	0.0568132	0.0798308	0.0462433	0.0574686	0.0697329	0.0578232	0.0506297	0.0671103	0.0731131
ZNF444	0.129222	0.126616	0.092801	0.155092	0.122024	0.128181	0.171285	0.156416	0.107109	0.083576	0.10619	0.10907	0.125767	0.119204	0.134281	0.148263	0	0.152093	0.130392	0.12775	0.120207	0.0970346	0.105847	0.0920264	0.0880239	0.132558	0	0.122998	0.14711	0.133244	0.181595	0.170745	0.120832	0.10582	0.0550134	0.0946939	0.127701	0.119664	0	0.124571	0.148702	0.121738	0.170533	0.144508	0.133565	0.0784486	0.135057	0.128957
GALP	0.00166552	0.00254978	0.00167946	0.00708109	0.00760137	0.002877	0	0.00208431	0.00183184	0.000662489	0.00216029	0.000407089	0.00348581	0.00563228	0.000901172	0.00172073	0	0.0017085	0.000667062	0.00237296	0.000329538	0.000252651	0	0.00203046	0.00272611	0.000823903	0	0.00393344	0.00254069	0.00705701	0	0.00182731	0.000321616	0.00285085	0	0.000571954	0.00156608	0.000265497	0	0.00365354	0.00168645	0.000284027	0.00209899	0	0.00217659	0.000860882	0	0.016485
ZSCAN5B	0.000585005	0.000335608	0.00186999	0.00169461	0.00134073	0	0	0.000840739	0.000427023	0	0	0	0	0	9.23949e-05	0.00036908	0	0	0	0	0	0.000224809	0	0.000316713	0	0	0	0.00215551	0.000833568	0	0.000985695	0	0	0	0	0	0.00025271	0.0010579	0	0	0	0	0.00219776	0	0	0.000207715	0	0
ZSCAN5A	0.336146	0.344164	0.209614	0.332642	0.283584	0.216762	0.17402	0.267276	0.202602	0.237709	0.210448	0.286796	0.374121	0.300173	0.263198	0.279391	0.179531	0.311289	0.233093	0.289934	0.229258	0.221725	0.276696	0.191722	0.192721	0.267617	0.368333	0.347268	0.299623	0.312387	0.376533	0.240542	0.276594	0.183815	0.277707	0.225025	0.194684	0.231772	0	0.250452	0.287062	0.299062	0.275507	0.271339	0.228228	0.24576	0.194336	0.267217
EDDM13	0.00740851	0.00971409	0.0354055	0.104386	0.0582699	0.0088394	0.00106792	0.0335584	0.0422696	0.00856054	0.0153112	0.0082526	0.000585441	0.0646089	0.0133835	0.0773993	0	0.0456911	0.0373602	0.0194068	0.035726	0.0386265	0.00792966	0.0621088	0.00346547	0.00472654	0	0.0186856	0.103826	0.0248413	0.00710091	0.0351601	0.0134584	0.0194888	0.00905399	0.0161648	0.0229408	0.00598905	0	0.0113586	0.025196	0.00982776	0.0818643	0.0025932	0.00634146	0.0366733	0.018101	0.0111453
ZNF582	0.0633901	0.0431463	0.0364246	0.048081	0.0488845	0.0361232	0.0517925	0.0485496	0.0283084	0.0366078	0.0336076	0.0277679	0.0471646	0.0456584	0.0241349	0.0403982	0	0.0415476	0.0574644	0.0476793	0.0251378	0.0377374	0.0282423	0.0289166	0.0374875	0.0567344	0	0.0719973	0.0542462	0.0232218	0.0721663	0.0559339	0.0415015	0.034829	0.0375455	0.0333777	0.0572941	0.0371139	0	0.0453399	0.0300267	0.0414159	0.0444518	0.0569089	0.0398251	0.0262302	0.0250907	0.0433653
ZNF583	0.209989	0.17848	0.160233	0.184166	0.175045	0.162665	0.17814	0.16423	0.122862	0.116192	0.138549	0.13128	0.164068	0.220716	0.123864	0.19455	0.31498	0.164069	0.169932	0.153544	0.152406	0.113688	0.0651064	0.105515	0.132627	0.1818	0.722933	0.200607	0.198327	0.201241	0.225605	0.224034	0.159531	0.112311	0.160428	0.119284	0.152119	0.168831	0	0.183578	0.162937	0.157783	0.225241	0.171114	0.145274	0.0908422	0.0894954	0.155522
ZNF667	0.321534	0.237737	0.201385	0.292776	0.292014	0.232824	0.275903	0.243056	0.202616	0.196744	0.214012	0.245366	0.364416	0.30044	0.216096	0.29164	0.309957	0.257615	0.240305	0.262717	0.223133	0.172839	0.283983	0.160552	0.198657	0.304322	0	0.268224	0.314307	0.31959	0.344963	0.313034	0.244223	0.19336	0.321268	0.16113	0.199112	0.220055	0	0.259796	0.269751	0.227783	0.318725	0.289146	0.182312	0.171963	0.198689	0.217246
ZNF471	0.180579	0.150757	0.120507	0.174518	0.147084	0.167178	0.23819	0.151146	0.0991389	0.120528	0.136645	0.130657	0.166512	0.170393	0.117793	0.123	0	0.125949	0.125129	0.131335	0.116354	0.105432	0.133565	0.097427	0.13402	0.175362	0.460672	0.253582	0.199376	0.18017	0.244037	0.154393	0.14658	0.148061	0.112842	0.112234	0.128029	0.181281	0	0.152623	0.115077	0.165725	0.166734	0.232908	0.18066	0.0848965	0.0810306	0.210094
ZFP28	0.0931652	0.0812919	0.0627661	0.0828234	0.0831542	0.115604	0.107594	0.0709987	0.0486847	0.0873899	0.0856346	0.0479349	0.1075	0.0581295	0.0583181	0.0610651	0.309957	0.0619496	0.0992177	0.06027	0.0770573	0.0527342	0.0260876	0.0373319	0.0964045	0.0893349	0	0.119897	0.113058	0.0936913	0.0973214	0.0842594	0.0640795	0.0561658	0.0436211	0.0449324	0.094242	0.0798856	0	0.0665909	0.0494042	0.0733738	0.0740136	0.105133	0.096818	0.0395292	0.0355564	0.080564
ZNF470	0.135403	0.0975614	0.0912883	0.120286	0.0803745	0.110572	0.144279	0.0976784	0.0707066	0.078604	0.113244	0.109827	0.14088	0.0723829	0.0817535	0.10201	0.114017	0.0870893	0.0984481	0.0841106	0.086997	0.081064	0.0479207	0.0528575	0.0933975	0.113137	0	0.108007	0.113485	0.109476	0.14804	0.10147	0.0901489	0.0809501	0.112428	0.0693623	0.0901661	0.107637	0	0.0934621	0.0756767	0.0746459	0.0705763	0.149553	0.0818627	0.0670157	0.0491429	0.0580978
ZNF71	0.129677	0.102764	0.0765784	0.0875356	0.0931693	0.0882738	0.0774402	0.0993814	0.0852556	0.0883261	0.0741399	0.0790252	0.100521	0.116329	0.0958761	0.112909	0	0.0997834	0.0828206	0.102594	0.0892507	0.093475	0.115888	0.0844668	0.0612087	0.0963524	0.14423	0.11294	0.115103	0.112858	0.109423	0.151667	0.0831481	0.0806157	0.0894485	0.0787038	0.0785877	0.0890293	0	0.110252	0.0891575	0.103314	0.123949	0.0991052	0.064862	0.0722621	0.0648051	0.127036
SMIM17	0.14052	0.139627	0.127498	0.154211	0.112048	0.12368	0.146795	0.120859	0.127977	0.107661	0.113928	0.144202	0.13616	0.132204	0.155428	0.139427	0	0.156936	0.123901	0.145192	0.114459	0.119307	0.258915	0.110271	0.107777	0.148362	0.368333	0.199394	0.202675	0.191572	0.1734	0.220664	0.155249	0.111071	0.1745	0.112026	0.162494	0.177307	0	0.184542	0.163365	0.180091	0.167665	0.134202	0.156153	0.105785	0.147319	0.16858
ZNF835	0.0340912	0.0255273	0.0189357	0.0305091	0.0186706	0.0337812	0.0313885	0.0361681	0.0251047	0.0385472	0.0334786	0.0213283	0.053307	0.0345286	0.0315964	0.034589	0	0.022261	0.0424095	0.020001	0.028956	0.0252591	0.0673959	0.0175993	0.0268507	0.0194755	0	0.0255235	0.0278905	0.0227201	0.0538597	0.0408759	0.029196	0.0244807	0.0324849	0.0263365	0.0288129	0.027083	0	0.0296036	0.0346261	0.0290236	0.0345604	0.0491723	0.025734	0.00610021	0.0266118	0.027946
ZIM2	0.206434	0.121398	0.0749661	0.0890818	0.092084	0.100751	0.0441807	0.101979	0.0665008	0.0439669	0.082737	0.123018	0.140797	0.17057	0.123752	0.109353	0.247223	0.135887	0.0764143	0.0973789	0.135012	0.150419	0.0516015	0.0604259	0.0806038	0.117539	0.460672	0.06743	0.214112	0.0648562	0.114222	0.30536	0.127561	0.0413082	0.159693	0.0585573	0.0964741	0.0767344	0	0.108215	0.0840928	0.158344	0.1989	0.0462513	0.0642902	0.0894305	0.0428172	0.0493811
USP29	0.00224034	0.00140255	0.00039603	0.00403404	0	0.00148823	0.00224235	0.000173577	0.000519493	0	0.00103543	0	0.00158628	0	0.000449649	0	0	0.00105135	0.00153502	0	0.00156034	0.000543046	0.00424226	0.000238634	0	0.00401806	0	0	0.001158	0	0	0.000351486	0.00143026	0	0	0.000234283	0.000969519	0.000273396	0	0.000337616	0.000936779	0.000751682	0.00030698	0	0	0.000416325	0.000751588	0.00566357
ZIM3	0.00169352	0	0.00157804	0.00446778	0.00103163	0.000201271	0.00102942	0.00140251	0.00182209	0	0	0	0	0.00486986	8.21975e-05	0	0	0.00303205	0.000772953	0	0.000818383	5.62109e-05	0	0.000474738	0	0.0018492	0	0.00168348	0.00473308	0.00320359	0.00432374	0.00602423	0.000508598	0	0	0.00155954	0	0	0	0	0.000220292	0	0.00302649	0	0	0.000943597	0	0.00181218
DUXA	0.00151993	0.0010119	0.00283646	0.00418351	0.00189107	0.00605309	0	0.00137329	0.00124781	0	0	0	0	0.00455288	0.00271669	0.00681032	0	0.00218635	0.000643466	0.00117133	0.00212796	0.000687985	0	0.00182607	0.00134364	0	0	0.00153721	0.0092191	0.00953794	0.00238294	0.00209684	0.00138891	0.000802351	0	0.00155437	0.00166037	0	0	0	0.00452791	0.000488825	0.00197964	0	0.00124621	0.00433675	0	0.00215394
ZNF264	0.202215	0.159808	0.148087	0.253803	0.238896	0.214604	0.19862	0.186272	0.140135	0.148717	0.185594	0.179464	0.243153	0.198848	0.155045	0.189101	0.230791	0.167634	0.186251	0.20357	0.188081	0.133112	0.205766	0.0982993	0.145301	0.185556	0	0.251528	0.333955	0.262481	0.292801	0.237879	0.176792	0.149408	0.171906	0.154893	0.152695	0.166059	0	0.191359	0.185429	0.2177	0.283896	0.212026	0.179524	0.108559	0.115672	0.206486
AURKC	0.0107003	0.0132058	0.00832596	0.0168331	0.0118756	0.0101733	0.0328991	0.0143287	0.0106816	0.00859085	0.00708185	0.00719078	0.0143919	0.0176353	0.0129414	0.00765034	0.095133	0.0166352	0.00816881	0.00971032	0.00583501	0.00814743	0	0.00706563	0.0153772	0.0182914	0	0.0164088	0.0430675	0.0165911	0.0179197	0.0457782	0.011944	0.00129227	0.0102994	0.00678516	0.0212947	0.0178202	0	0.00470634	0.00686489	0.00982933	0.0152426	0.00777063	0.0201918	0.00969872	0.00545586	0.0221371
ZNF805	0.0448356	0.0294534	0.0302353	0.0297775	0.0385151	0.0359412	0.0264731	0.0677953	0.0362926	0.0445767	0.0336095	0.0341163	0.0650912	0.0575487	0.0522311	0.0481914	0.179531	0.0386324	0.0476444	0.0280918	0.0285382	0.0460685	0.0677327	0.0352617	0.0155405	0.0319587	0	0.0320152	0.0657732	0.0234117	0.0472325	0.0477672	0.0416432	0.0395151	0.0666688	0.0242368	0.0333866	0.036712	0	0.0516747	0.0527467	0.0391811	0.0599947	0.0289187	0.0151693	0.0222636	0.0454101	0.0356528
ZNF460	0.0415293	0.040304	0.0282614	0.0618754	0.0492469	0.0373032	0.0332807	0.061975	0.0353564	0.0407192	0.0313214	0.0428655	0.0614397	0.0682121	0.0311665	0.0608278	0.095133	0.0587745	0.050791	0.0347035	0.0452201	0.0428704	0.0469552	0.0435635	0.0263628	0.041962	0	0.0514043	0.082229	0.0487295	0.036593	0.0584011	0.0325348	0.0379477	0.0590474	0.0383001	0.0480984	0.0342989	0	0.0457749	0.0484732	0.0340331	0.0469342	0.0511415	0.0382224	0.0308415	0.0221462	0.104979
ZNF543	0.0290237	0.037483	0.0371093	0.0661049	0.0633741	0.044464	0.0491967	0.0646059	0.0512898	0.0308118	0.0475632	0.0337282	0.0137944	0.0691342	0.0324349	0.0773179	0.179531	0.0415693	0.0554695	0.0365	0.0399317	0.0386154	0.0445649	0.044558	0.0235392	0.0223241	0	0.0519792	0.0709159	0.0559219	0.0460274	0.0639056	0.0330361	0.0322676	0.0266117	0.0403237	0.0467682	0.0474209	0	0.0333719	0.0383251	0.024989	0.0713252	0.0394454	0.035231	0.0270926	0.0201429	0.0724911
ZNF304	0.0599465	0.0482821	0.0481631	0.0426693	0.0508964	0.0933397	0.0561407	0.0594967	0.0379648	0.0535659	0.0609369	0.0411753	0.0657136	0.0341378	0.0315624	0.0358153	0	0.0359158	0.0714192	0.0475338	0.0576881	0.0531699	0.0265481	0.0355858	0.0646427	0.067347	0	0.116767	0.0878856	0.0757838	0.0487848	0.0743066	0.0596389	0.0372636	0.0388482	0.028323	0.0525788	0.0603759	0	0.0542051	0.0452102	0.0376391	0.0742254	0.0872821	0.0654341	0.0297916	0.0276975	0.0542022
AC003002.1	0.0108798	0.0217944	0.0170251	0.0189791	0.0158621	0.0217244	0.00893545	0.0140301	0.0190582	0.0102804	0.014023	0.0136822	0.0227605	0.0226132	0.0209457	0.0197611	0	0.0176989	0.0184165	0.0137026	0.0181579	0.0141199	0.013104	0.0119956	0.0116257	0.0110613	0	0.0112953	0.0153145	0.0220273	0.0196642	0.0331511	0.0119421	0.0111779	0.0220578	0.0114573	0.0212784	0.0278926	0	0.0191156	0.0166783	0.0138853	0.019564	0.0182516	0.0161001	0.0174896	0.0073655	0.0997302
AC003002.2	0.169254	0.144861	0.10789	0.200502	0.168239	0.148098	0.168439	0.127189	0.103907	0.0943678	0.0955596	0.101285	0.151708	0.165432	0.0909798	0.140814	0.179531	0.127203	0.101849	0.140643	0.136987	0.0893631	0.115091	0.0784093	0.0976376	0.164533	0	0.254239	0.228458	0.209703	0.213235	0.163245	0.124825	0.111805	0.126689	0.117954	0.132865	0.128996	0	0.11338	0.126885	0.11934	0.18453	0.194061	0.15316	0.0832516	0.068765	0.18084
ZNF749	0.0288379	0.0379655	0.0757416	0.125053	0.0697	0.033093	0.0506524	0.0585616	0.0549756	0.0181895	0.0392656	0.0312241	0.044416	0.151801	0.0447762	0.0857934	0	0.0640697	0.0975952	0.0608443	0.073596	0.077646	0.0155761	0.0652178	0.0253998	0.0187696	0.722933	0.0502387	0.25097	0.0903694	0.0538854	0.182303	0.0463178	0.0381705	0.0334726	0.0286568	0.0681655	0.0428341	0	0.0528626	0.0481833	0.0413805	0.207165	0.021614	0.0427741	0.0675241	0.0370501	0.0772425
AC004076.1	0.363161	0.300324	0.212558	0.378993	0.304097	0.294474	0.335584	0.272533	0.187738	0.215246	0.219367	0.305091	0.381644	0.325589	0.226223	0.287207	0.532432	0.245364	0.235991	0.274055	0.241194	0.166622	0.326232	0.147286	0.214437	0.281803	0.14423	0.387226	0.403636	0.323738	0.424513	0.310271	0.267749	0.231584	0.307086	0.192178	0.232794	0.25933	0	0.337548	0.278564	0.321538	0.345037	0.363895	0.249693	0.161796	0.171854	0.29599
ZNF772	0	0	9.40039e-05	0	0	0	0	0	0	0.000279431	0	0	0	0.00110399	0	0	0	0	0	0	0.00112967	6.68922e-05	0	0.000182318	0	0	0	0.000580639	0.000958584	0	0	0	0.000246522	0.000223175	0	0.00101055	0.000320463	0	0	0.00508335	0	0	0	0	0.00125298	0	0	0
AC003005.1	0.00835433	0.00504977	0.00549672	0.00718138	0.00248265	0.0063646	0.0137303	0.00692862	0.00240933	0.00179104	0.0090784	0.00607764	0.00922892	0.00364016	0.00704256	0.000573294	0	0.00744042	0.00379362	0.00560613	0.00726724	0.00450682	0.0145524	0.00171878	0.00296155	0.00831429	0	0.00590818	0.00535398	0.0117569	0.00922577	0.00638955	0.00482699	0.00367936	0.00790651	0.00151976	0.00721894	0.00664533	0	0.00619894	0.00921138	0.00457131	0.00973272	0.0178387	0.0028279	0.00696591	0.0019805	0.0272507
ZNF773	0.0653124	0.0584017	0.0379127	0.0525794	0.0344192	0.0498483	0.0654343	0.0637978	0.0393892	0.0372363	0.0527895	0.0514723	0.0524446	0.0644903	0.0601781	0.0576294	0	0.0587495	0.0606233	0.0540865	0.0595575	0.0495235	0.0614193	0.0459419	0.0360971	0.0358249	0.0486501	0.0472609	0.0578477	0.0528656	0.068495	0.0772438	0.0427309	0.0530758	0.0395446	0.0395322	0.0432892	0.0390956	0	0.0557421	0.05051	0.0617145	0.0723184	0.034642	0.0388284	0.0362809	0.032724	0.0815931
ZNF549	0.242766	0.211891	0.170268	0.264044	0.240518	0.189219	0.282738	0.186378	0.157241	0.182312	0.16262	0.185514	0.260341	0.192592	0.142954	0.207624	0.305797	0.188147	0.186283	0.206513	0.179299	0.141108	0.25949	0.109685	0.163322	0.208185	0	0.259237	0.255784	0.21837	0.29042	0.205733	0.214695	0.203882	0.168996	0.166188	0.185568	0.227037	0	0.248316	0.219057	0.215418	0.210129	0.287209	0.19295	0.14196	0.18481	0.284733
ZNF550	0.0541908	0.0400749	0.0498675	0.0998317	0.0818064	0.0560892	0.081091	0.0705553	0.0539434	0.0316791	0.0386377	0.0296958	0.051644	0.078267	0.0351298	0.0687517	0.114017	0.0552324	0.0696581	0.0453058	0.062807	0.0554698	0.0185646	0.0535595	0.0452742	0.0318258	0	0.0568684	0.119114	0.0517609	0.0596723	0.0969017	0.044729	0.0538258	0.0231886	0.0418196	0.0562646	0.0586523	0	0.0529779	0.0488491	0.0444885	0.0889788	0.0777098	0.0610119	0.04217	0.0264053	0.0287609
ZNF416	0.00931666	0.00552692	0.00630433	0.0156246	0.0151884	0.0215401	0.0187031	0.0157251	0.0163461	0.0118199	0.0129166	0.00840739	0.0151598	0.0294103	0.00855055	0.00887353	0	0.0119512	0.0193007	0.00540196	0.0227792	0.0163512	0	0.0179725	0.0114941	0.0150202	0	0.0170848	0.0307283	0.0109385	0.0300577	0.0180477	0.01091	0.00839113	0.00740076	0.0118027	0.0180509	0.0132255	0	0.0206875	0.00991188	0.0129349	0.0218636	0.0095201	0.0168676	0.00674715	0.00520544	0.0161325
ZIK1	0.0303209	0.0205313	0.0195014	0.0254319	0.0180731	0.0262572	0.029253	0.0278454	0.0231917	0.0143483	0.0207522	0.0183813	0.0234315	0.0435118	0.0134074	0.0158317	0	0.0235086	0.0320987	0.0206642	0.0186202	0.0192916	0	0.0199194	0.0201108	0.0235981	0	0.0400902	0.0432143	0.0221516	0.0214603	0.0467186	0.0131677	0.0185661	0.00883383	0.0172796	0.0229969	0.0191082	0	0.020347	0.0191828	0.026118	0.0226128	0.0280826	0.0185528	0.0131436	0.010726	0.0347471
ZNF530	0.0251174	0.0211072	0.0132452	0.0180265	0.0127195	0.00978337	0.0131315	0.0194249	0.0170307	0.00686512	0.00934098	0.0150495	0.0138024	0.0524136	0.0148798	0.0252689	0	0.0208678	0.0184415	0.0233101	0.014112	0.0225281	0.00358643	0.0141577	0.0119657	0.0120771	0	0.0205228	0.025469	0.0237029	0.0271649	0.0163429	0.0183586	0.00791992	0.0213571	0.00941961	0.0112176	0.0116299	0	0.00801132	0.0145992	0.0102992	0.0289442	0.00531864	0.0122603	0.00444813	0.00840301	0.00426389
ZNF134	0.107438	0.0773531	0.0707838	0.0801638	0.0916643	0.0987194	0.13092	0.0935187	0.0591105	0.0962672	0.0974363	0.0723621	0.116671	0.0661768	0.0523462	0.0551368	0.636816	0.0487081	0.10188	0.0919276	0.0800338	0.0686907	0.0955014	0.0546954	0.0871532	0.0798981	0	0.145323	0.11141	0.103626	0.127112	0.101675	0.0763856	0.0640136	0.0707761	0.0577698	0.0920192	0.0893268	0	0.100122	0.0860578	0.0786907	0.0756881	0.135162	0.106679	0.0757528	0.0431018	0.100907
ZNF211	0.0449249	0.0308399	0.0392944	0.0654342	0.070412	0.0639542	0.0403168	0.0590799	0.0457183	0.0217783	0.0400525	0.0341996	0.0594024	0.0911388	0.0356393	0.0594143	0	0.0572127	0.0579355	0.0516439	0.0470582	0.0334111	0.00543109	0.0348803	0.03622	0.0494158	0	0.0501402	0.0684012	0.0454359	0.0458509	0.0541304	0.0396373	0.0339613	0.0368964	0.0344769	0.0467887	0.0279283	0	0.0619318	0.04431	0.0241212	0.0650427	0.0570672	0.0453371	0.0293177	0.0333654	0.0453277
ZSCAN4	0	0	0.000451442	0.000475246	0.00095545	0.000738352	0	0	0.000819106	0	0.000183789	0	0	0.00171932	0	0	0	0.000568125	0.000356193	0	0	0.000420053	0	0	0	0	0	0	0.00167845	0.000670234	0	0.000789696	0.000133276	0.000207953	0	0	0	0	0	0.00121067	0	0	0.000812556	0	0	0	0	0
AC003006.1	0.0824509	0.0566194	0.038518	0.0735077	0.050146	0.0412655	0.0214632	0.0414854	0.0319406	0.0187858	0.0283872	0.0346629	0.0642375	0.087941	0.0502601	0.0631929	0	0.0679557	0.0413905	0.0442516	0.0479959	0.0625377	0.0155577	0.0537984	0.0140149	0.0393294	0.722933	0.022976	0.0851942	0.0443159	0.049439	0.104614	0.0404924	0.0248145	0.0637137	0.0346231	0.0350672	0.0360558	0	0.0373207	0.0412484	0.04886	0.121301	0.00890605	0.0219886	0.045987	0.0121475	0.0461428
ZNF154	0.0522486	0.0581851	0.0389863	0.0839031	0.0772066	0.0851356	0.0657512	0.0665698	0.0562829	0.0527715	0.0595012	0.0583048	0.0767484	0.0867934	0.0383321	0.0629872	0.114017	0.0701321	0.062287	0.0542035	0.059772	0.0453502	0.038564	0.0527971	0.0338103	0.0709545	0.0486501	0.0719179	0.0582511	0.0530993	0.0820448	0.0646041	0.0442917	0.0334838	0.0543934	0.0417186	0.0438018	0.059245	0	0.0558942	0.0596906	0.0619589	0.0685859	0.0539064	0.0487228	0.0370737	0.0252464	0.0616853
ZNF671	0.0310208	0.0312354	0.0330438	0.0512464	0.0558762	0.0448642	0.0366833	0.0454431	0.0380692	0.0371239	0.028847	0.0242348	0.0281716	0.0437118	0.0310197	0.0449154	0	0.0361685	0.0500139	0.0393724	0.0346672	0.0291747	0.0323657	0.0238449	0.0327356	0.0314321	0	0.0594696	0.0732477	0.0351708	0.0434331	0.0849386	0.0317241	0.0478539	0.00980388	0.0307594	0.0517891	0.0319775	0	0.0413888	0.0387558	0.050918	0.0557143	0.0432338	0.0364154	0.0359785	0.0254473	0.0167833
ZNF776	0.0670269	0.0572541	0.0431454	0.073211	0.0724314	0.0909504	0.0864083	0.0619191	0.0424363	0.0442965	0.0417947	0.0350998	0.0842858	0.0284257	0.0331274	0.031808	0.261506	0.038424	0.0617161	0.0448822	0.0567702	0.0388594	0.0439873	0.0213314	0.0557503	0.0629872	0.0486501	0.140814	0.0936512	0.0739837	0.0784643	0.0579504	0.055295	0.019507	0.0359907	0.040482	0.0443574	0.0565699	0	0.0410147	0.0448885	0.0297373	0.0330045	0.110683	0.0453053	0.0339004	0.0117273	0.0496368
ZNF586	0.392957	0.327719	0.235869	0.422583	0.344608	0.312454	0.298001	0.315669	0.222613	0.241077	0.238381	0.33341	0.443299	0.314795	0.284365	0.339182	0.771747	0.335728	0.328753	0.361852	0.287562	0.17731	0.542506	0.175988	0.242992	0.380033	0.254458	0.491754	0.459187	0.420393	0.507197	0.333683	0.311875	0.243772	0.40512	0.22395	0.218298	0.312615	0	0.370172	0.324398	0.356098	0.41558	0.447525	0.325345	0.179426	0.223786	0.276235
ZNF552	0.062086	0.0795014	0.106405	0.18346	0.106884	0.0651859	0.131788	0.118275	0.127841	0.0705023	0.0650636	0.0593609	0.0777947	0.20784	0.0854736	0.184653	0	0.144795	0.099343	0.0980403	0.118376	0.0850645	0.0784855	0.104381	0.0417123	0.0770652	0	0.0704495	0.212735	0.133585	0.0641361	0.16518	0.09003	0.10634	0.0686369	0.0620888	0.119551	0.101008	0	0.108387	0.119073	0.11166	0.207189	0.109829	0.0921471	0.0723649	0.0944285	0.214267
AC010522.1	0.032401	0.0286176	0.0215555	0.0664524	0.0317433	0.0292211	0.0243024	0.0442453	0.0378626	0.0472458	0.0314241	0.047592	0.0308246	0.0446339	0.0419931	0.0519926	0	0.0362971	0.0361151	0.0430506	0.0379734	0.0207794	0.040116	0.0291011	0.0242981	0.0302273	0	0.0540902	0.0484668	0.0393944	0.0554569	0.0448457	0.0376773	0.0385591	0.0312381	0.0228049	0.0287144	0.0349977	0	0.0398642	0.0364265	0.0353855	0.0635899	0.0367199	0.0288772	0.0200308	0.0262906	0.0476015
ZNF814	0.202925	0.184452	0.193264	0.472279	0.280873	0.196521	0.216	0.231847	0.192425	0.194909	0.140508	0.185055	0.215179	0.314591	0.180846	0.313098	0.261755	0.258396	0.298738	0.231717	0.216217	0.152347	0.282272	0.155617	0.114186	0.185556	0	0.276833	0.460908	0.254592	0.303654	0.300957	0.20171	0.1894	0.225293	0.135	0.187787	0.209587	0	0.206604	0.247412	0.215049	0.38539	0.217201	0.215879	0.126537	0.144304	0.215601
ZNF587	0.189908	0.163852	0.117638	0.205277	0.155183	0.176971	0.156459	0.182135	0.124382	0.147113	0.124952	0.175615	0.199088	0.189776	0.128478	0.170097	0	0.149009	0.156662	0.157238	0.145014	0.0986429	0.161661	0.0957711	0.129791	0.194517	0.359617	0.231354	0.205056	0.191119	0.22306	0.149261	0.1634	0.134339	0.187462	0.113607	0.123563	0.131093	0	0.171888	0.169213	0.138053	0.183545	0.241518	0.171866	0.100561	0.113253	0.209264
AC010326.2	0.0351491	0.0231989	0.0192957	0.0297047	0.0430586	0.0293723	0.0361709	0.0311074	0.0236729	0.028285	0.0222856	0.0277924	0.0384747	0.0107718	0.0292006	0.0202662	0	0.0268644	0.0228867	0.0415939	0.0302051	0.0286321	0.0134704	0.0121695	0.021986	0.0305411	0.964611	0.0560974	0.0359189	0.0442212	0.0562923	0.0299911	0.0438511	0.0302938	0.0447141	0.0255077	0.0250466	0.0456049	0	0.0218947	0.0380138	0.0250676	0.0439316	0.0366814	0.0208465	0.0249569	0.0132968	0.059717
ZNF418	0.0660904	0.0788978	0.0456857	0.103108	0.0746384	0.0535502	0.0574851	0.0622043	0.0545408	0.0448086	0.0405391	0.0752468	0.0956264	0.0650595	0.0614454	0.0800549	0.164449	0.0662025	0.0686424	0.0619243	0.0662277	0.0498952	0.0868866	0.0549303	0.0447682	0.0566302	0	0.0497573	0.0758956	0.0443852	0.0849553	0.0603472	0.054628	0.0538754	0.0595141	0.055661	0.0345535	0.0492648	0	0.0394827	0.0605937	0.0736363	0.0848561	0.0739311	0.0415018	0.0383895	0.0496831	0.0519248
ZNF256	0.0224881	0.0153222	0.0158916	0.014872	0.0173658	0.0124124	0.0274912	0.0201889	0.0135209	0.00529266	0.0116952	0.00837512	0.0168795	0.0362172	0.0169175	0.0256675	0	0.0135782	0.0181206	0.0116032	0.0248904	0.0163216	0.00399532	0.0126581	0.00552599	0.011497	0	0.00650866	0.0163008	0.0175061	0.00614166	0.0297673	0.0116667	0.00818958	0.0277598	0.0130571	0.016242	0.0163817	0	0.0139206	0.0243179	0.0178639	0.0154291	0.0134808	0.00743278	0.0128316	0.00605114	0.0400114
C19orf18	0.0652975	0.0437858	0.0220294	0.0562958	0.0230024	0.0263015	0.00949711	0.0241282	0.0226949	0.016252	0.0161624	0.0206381	0.0316665	0.0427715	0.0352887	0.0402054	0	0.0800872	0.0428064	0.0298443	0.0388733	0.0274746	0.0078567	0.0255949	0.0188465	0.0252235	0	0.0342912	0.0311465	0.029184	0.0501144	0.0523943	0.0200975	0.0208175	0.0359704	0.0256401	0.0121731	0.0187305	0	0.0226923	0.0199693	0.0349502	0.0737407	0.024792	0.0160855	0.0354788	0.0091853	0.0331229
ZNF606	0.112326	0.0975271	0.0786448	0.0959784	0.0837011	0.0902924	0.080126	0.0942103	0.0782178	0.0599089	0.0785605	0.0696992	0.093099	0.167275	0.0819416	0.141246	0.249028	0.117112	0.092152	0.106767	0.0791477	0.0787446	0.0695808	0.0771639	0.0688715	0.0982101	0.0486501	0.0982847	0.172297	0.107548	0.109068	0.131099	0.0894583	0.0663051	0.109729	0.0662462	0.0712931	0.085795	0	0.106776	0.0829603	0.127835	0.138619	0.103974	0.0734225	0.0597296	0.0448271	0.0746177
ZSCAN1	0.0296502	0.0355437	0.041705	0.0694623	0.0543683	0.0350086	0.0408475	0.0437555	0.0485641	0.0296442	0.0450294	0.0395891	0.049548	0.0821714	0.0508356	0.0707342	0	0.0639595	0.0511327	0.0522938	0.045935	0.0369906	0.00975747	0.0497209	0.0285106	0.0316581	0	0.0363821	0.0891497	0.0513063	0.0262584	0.0560449	0.035398	0.0253823	0.0391921	0.035169	0.0261378	0.0202826	0	0.0288913	0.0663529	0.0163426	0.0515535	0.0189394	0.0267811	0.0314089	0.0684228	0.0218099
ZNF135	0.225627	0.186195	0.185171	0.258622	0.218313	0.142134	0.185297	0.221581	0.182039	0.164945	0.148049	0.180176	0.247264	0.272762	0.210936	0.253128	0.164449	0.247624	0.221713	0.213042	0.194061	0.133396	0.232177	0.127268	0.108694	0.172287	0	0.233543	0.319449	0.224668	0.233582	0.234904	0.182997	0.146018	0.209805	0.144572	0.175577	0.169009	0	0.217222	0.211664	0.210981	0.235107	0.160555	0.158491	0.119115	0.127247	0.131794
ZSCAN18	0.198947	0.180736	0.187518	0.349767	0.276658	0.189927	0.259234	0.253493	0.191828	0.159242	0.175549	0.170758	0.291398	0.287198	0.205647	0.32181	0.68513	0.266014	0.248228	0.17208	0.205649	0.143987	0.169367	0.144734	0.196634	0.194914	0.359617	0.276045	0.435533	0.254595	0.305634	0.319361	0.21486	0.141906	0.189066	0.128858	0.21728	0.217186	0	0.28153	0.220388	0.249454	0.356035	0.204458	0.237814	0.157665	0.11781	0.224949
ZNF329	0.151616	0.155425	0.143099	0.233379	0.165269	0.128749	0.112801	0.172574	0.140262	0.129602	0.0976631	0.119227	0.153433	0.214877	0.142217	0.200382	0.186006	0.150993	0.163404	0.150038	0.155663	0.121389	0.168452	0.1047	0.0869205	0.148203	0	0.153965	0.262485	0.188519	0.163336	0.207436	0.15813	0.0949724	0.133454	0.103105	0.135981	0.132696	0	0.18517	0.167009	0.126258	0.232503	0.138233	0.153131	0.0906198	0.0892294	0.0858788
ZNF274	0.0675846	0.0438551	0.0525635	0.0696005	0.0527421	0.0340462	0.0627006	0.0556942	0.031808	0.0258749	0.0239974	0.0311325	0.0496185	0.0575921	0.0445923	0.0536958	0	0.0419075	0.0460785	0.0510017	0.0345019	0.0479135	0.0556391	0.0327141	0.038437	0.0531769	0	0.074753	0.0639075	0.0681609	0.101905	0.059158	0.0476766	0.0358893	0.0727722	0.0348445	0.0564108	0.0594755	0	0.0694512	0.0494777	0.0429635	0.0953146	0.0330666	0.0474379	0.0462778	0.0374099	0.0268069
ERVK3-1	0.041671	0.0516885	0.0369536	0.0623693	0.0400918	0.0711501	0.103143	0.0630218	0.0397437	0.0383001	0.0430672	0.0307596	0.0340454	0.0289157	0.0324626	0.0253996	0	0.0282318	0.0795026	0.0357309	0.0713165	0.0335819	0.0266544	0.0295181	0.0591707	0.0407439	0	0.0452346	0.0891873	0.0573628	0.0562836	0.0419119	0.0371726	0.0172258	0.0164641	0.0158139	0.0481773	0.0447156	0	0.0467958	0.0275161	0.029397	0.0381138	0.0643506	0.108373	0.0244446	0.011239	0.0667701
ZSCAN22	0.0135432	0.0181183	0.0194904	0.0326619	0.0280449	0.0169719	0.0651205	0.0312873	0.0207418	0.0147736	0.0173518	0.0118359	0.0282315	0.0402214	0.0244869	0.0331343	0.095133	0.0281005	0.0214769	0.0211707	0.0289235	0.0255045	0.0183048	0.0203042	0.0105914	0.018376	0	0.0230548	0.0349805	0.0244553	0.0248628	0.0300516	0.0184924	0.0223498	0.0128929	0.0243614	0.0304712	0.024704	0	0.0133236	0.0208996	0.0227599	0.0330727	0.0265223	0.0256261	0.014713	0.011441	0.0740426
A1BG	0.0208669	0.0192563	0.0278291	0.0726518	0.0412645	0.036824	0.0533971	0.0333655	0.0398925	0.0227138	0.020162	0.0180742	0.0266324	0.0445706	0.0200406	0.0424711	0	0.032047	0.0397976	0.0256079	0.0335918	0.0281203	0.00974112	0.0419501	0.0215383	0.0184959	0	0.0170423	0.0786181	0.0503306	0.036493	0.0746352	0.0304562	0.027671	0.0102563	0.00890186	0.0395549	0.0229269	0	0.0374173	0.0287279	0.0343543	0.0878775	0.0267013	0.0234156	0.0170729	0.0123884	0.0390899
ZNF497	0.0425248	0.0318795	0.0288577	0.0732228	0.0516754	0.0223588	0.0401971	0.0466873	0.0356952	0.0257163	0.0247085	0.0209553	0.0791305	0.0579988	0.0393448	0.0596761	0.095133	0.0346176	0.049741	0.0520744	0.0422094	0.0309912	0.0234372	0.0229254	0.0204081	0.0231981	0	0.0325829	0.0573837	0.0265193	0.0250801	0.0582329	0.0488189	0.0410514	0.0283702	0.0207872	0.0284871	0.0355821	0	0.0367565	0.0494101	0.0232684	0.066198	0.0478657	0.0187348	0.027806	0.0263022	0.0293908
ZNF837	0.0149787	0.0102315	0.0106431	0.031064	0.0157218	0.0143004	0	0.0175928	0.0164967	0.0144023	0.00788636	0.00769906	0.0258829	0.0301156	0.0160698	0.0300734	0	0.017596	0.0149562	0.0201423	0.0197972	0.0114918	0	0.00800258	0.00745498	0.0166295	0	0.0174109	0.0331731	0.0166841	0.0149321	0.0232221	0.0133161	0.00335173	0.0141345	0.00601416	0.00543183	0.00621103	0	0.0131487	0.00804875	0.0123147	0.0198814	0.000917208	0.00732971	0.00708498	0.0105193	0.00364043
RPS5	0.0771933	0.0310636	0.0718882	0.225066	0.121111	0.099635	0.156991	0.127576	0.0953648	0.0525201	0.0572263	0.0295247	0.160452	0.158	0.0686574	0.121309	0.585983	0.106129	0.171776	0.07599	0.125568	0.0631861	0.0620609	0.0977638	0.084469	0.0618586	0	0.131036	0.271722	0.0758937	0.13507	0.146961	0.0667949	0.0421019	0.035665	0.0385986	0.170106	0.0742419	0	0.123129	0.0897756	0.0731577	0.124213	0.134558	0.124188	0.0500597	0.0350709	0.137402
ZNF584	0.0124075	0.0165202	0.0189531	0.0508267	0.0377239	0.0181238	0.0311432	0.0356169	0.0278769	0.0132073	0.0212115	0.0197745	0.0317289	0.0457474	0.0259444	0.0529216	0	0.0274641	0.041011	0.0268369	0.0262287	0.0249682	0.0409686	0.0324874	0.0137242	0.0128578	0	0.0218633	0.0825383	0.0239945	0.0176442	0.0606482	0.0280913	0.0273133	0.020708	0.0226932	0.0352425	0.0385679	0	0.0152676	0.0311157	0.0198618	0.0669159	0.0309478	0.0317267	0.0175235	0.0174727	0.0626124
ZNF132	0.0106814	0.0207254	0.0194172	0.0329873	0.0231027	0.0105234	0.0213316	0.0234825	0.0223735	0.0113378	0.0147076	0.00842541	0.0179256	0.0323661	0.0196276	0.0359413	0.249028	0.0301087	0.028487	0.0246158	0.0218445	0.0193638	0.0305422	0.0282922	0.0128079	0.0169634	0	0.0172393	0.0264515	0.0183052	0.0197063	0.0291595	0.0198395	0.0309687	0.0161994	0.0177284	0.02091	0.014545	0	0.0226008	0.0334121	0.0181946	0.0318966	0.0355097	0.0125711	0.0172208	0.0107047	0.0423861
ZNF324B	0.0136975	0.0180906	0.0224176	0.0321417	0.0249548	0.00951777	0.0234637	0.0245316	0.0263962	0.0109397	0.0225712	0.015785	0.0161795	0.0529065	0.0334551	0.0450558	0	0.039355	0.0352399	0.0347629	0.0245955	0.03576	0.0108765	0.0333677	0.0114017	0.0126657	0	0.0121475	0.0251053	0.00437888	0.0154729	0.0321503	0.0184997	0.0142057	0.00657662	0.0197362	0.0274073	0.0280431	0	0.0201375	0.0379421	0.027861	0.0358617	0.0219698	0.0129956	0.0193752	0.0242419	0.0386633
ZNF324	0.0518746	0.0541836	0.0670894	0.0854746	0.0815078	0.045147	0.0889481	0.0942508	0.0756558	0.0444556	0.0727096	0.0258116	0.0632148	0.164729	0.0968649	0.103263	0	0.100443	0.0865077	0.0639699	0.0587249	0.0873485	0.0195968	0.0769311	0.0451516	0.0373555	0	0.0504319	0.092607	0.0437915	0.0820412	0.122087	0.0856507	0.0631974	0.0773261	0.0427287	0.106761	0.0957224	0	0.0895982	0.0771244	0.126462	0.111167	0.0671446	0.0591972	0.0769371	0.0864131	0.168237
ZNF446	0.0616695	0.0541717	0.03651	0.0549788	0.0376921	0.0723071	0.0510886	0.0641284	0.0465937	0.0274175	0.0437325	0.0270713	0.057415	0.141112	0.0654557	0.0852522	0	0.102715	0.0778825	0.0504099	0.0653917	0.0511881	0.0518637	0.0524539	0.0341012	0.0301845	0	0.036812	0.104851	0.0549309	0.0665986	0.105999	0.0473834	0.0429901	0.0316894	0.0408818	0.0532562	0.0353994	0	0.0453413	0.0755459	0.0451249	0.0905406	0.0399981	0.0490613	0.0513252	0.0398483	0.0493982
SLC27A5	0.0885428	0.128548	0.083745	0.189742	0.127428	0.0945844	0.150843	0.126927	0.0888375	0.0677375	0.0690193	0.110386	0.118082	0.152982	0.0822476	0.143564	0.095133	0.125033	0.143179	0.103441	0.0958721	0.0734353	0.125577	0.0791812	0.0785494	0.098984	0	0.113384	0.223969	0.122981	0.134538	0.127087	0.103412	0.0676957	0.0664401	0.0758486	0.116298	0.0832285	0	0.0938846	0.12016	0.0816247	0.156616	0.0814456	0.112737	0.0783814	0.0605876	0.174943
ZBTB45	0.0375788	0.0321558	0.0332594	0.0564195	0.0361595	0.033812	0.0459839	0.0309439	0.0298798	0.0289319	0.0373911	0.0318161	0.0686629	0.0351906	0.0213034	0.0443345	0.249028	0.0287234	0.0629863	0.032917	0.0489401	0.0313302	0.0309138	0.0339407	0.0505242	0.0444111	0	0.0406017	0.0652328	0.0456917	0.0415269	0.0546001	0.0299997	0.0288606	0.0209885	0.0217244	0.0503608	0.0308761	0	0.0556382	0.0346371	0.046874	0.0430368	0.0417158	0.0509607	0.0218256	0.016711	0.143426
TRIM28	0.124234	0.103038	0.0896604	0.116567	0.105213	0.162724	0.247531	0.173582	0.0927199	0.103682	0.113962	0.0963701	0.188033	0.0985418	0.0832093	0.0716363	0.261506	0.0817694	0.166781	0.108548	0.126499	0.0870571	0.119617	0.0703258	0.159289	0.126072	0	0.161135	0.202164	0.114987	0.233685	0.169982	0.116608	0.0717777	0.0512589	0.0575086	0.161428	0.150906	0	0.141381	0.121502	0.144334	0.112672	0.24731	0.184302	0.0726059	0.060746	0.100404
CHMP2A	0.0432741	0.0448351	0.0558212	0.100613	0.0775133	0.0893681	0.163781	0.0853939	0.0603979	0.0352104	0.0501197	0.0253704	0.0681497	0.0789393	0.0432214	0.0782089	0.364488	0.0687271	0.0937438	0.0472669	0.070688	0.0526773	0.0356671	0.0484139	0.0820165	0.0588989	0.0486501	0.123654	0.144637	0.0763249	0.092559	0.0606813	0.0606824	0.0526629	0.0179927	0.0270766	0.0646563	0.070067	0	0.0611502	0.060784	0.0695908	0.0744468	0.126306	0.0784351	0.0483677	0.0345055	0.0889735
UBE2M	0.182002	0.108363	0.171557	0.266222	0.205945	0.226001	0.267914	0.243674	0.184829	0.125036	0.193352	0.111252	0.313787	0.283492	0.102719	0.227231	0	0.157808	0.320292	0.130078	0.234114	0.154456	0.155648	0.144825	0.228603	0.17176	0	0.168485	0.37065	0.145707	0.313359	0.239692	0.151048	0.125472	0.103426	0.114865	0.226623	0.175414	0	0.184558	0.137101	0.234452	0.252672	0.346179	0.230098	0.155963	0.0469357	0.112169
MZF1	0.227905	0.203064	0.177691	0.30355	0.263742	0.240915	0.24506	0.246731	0.181802	0.161811	0.164408	0.170395	0.277602	0.269795	0.242268	0.282434	0.485856	0.247888	0.219945	0.230298	0.201462	0.169266	0.189806	0.158385	0.159703	0.185928	0	0.254409	0.286251	0.312124	0.279163	0.254899	0.254543	0.209379	0.142228	0.151197	0.198443	0.247436	0	0.219335	0.268175	0.210528	0.261074	0.293235	0.18247	0.141106	0.206155	0.17079
RPS4Y1	0.0114398	0.183618	0.00663508	0.297346	0.221838	0.028982	0.228385	0.224865	0.166533	0.00658153	0.166155	0.15162	0.173937	0.264831	0.00691408	0.229798	0.164449	0.0115551	0.00543536	0.00216369	0.000416791	0.00460976	0.126229	0.00359863	0.00650042	0.162019	0	0.232782	0.293417	0.0190008	0.0815377	0.254071	0.179643	0.168494	0.0212193	0.145549	0.194831	0.011235	0	0.19389	0.207013	0.00739481	0.0015643	0.00345921	0.000733108	0.00647244	0.11547	0.260466
ZFY	0.0093725	0.238922	0.00715446	0.326752	0.249787	0.0197904	0.199483	0.236123	0.161463	0.00062495	0.197916	0.171429	0.223054	0.25857	0.00437865	0.251979	0.186006	0.00479892	0	0	0	0.00220213	0.119604	0.000584665	0.00827188	0.192766	0	0.301315	0.18833	0.0233378	0.0611615	0.205022	0.177433	0.156002	0.00871256	0.163599	0.190106	0.0121267	0	0.201015	0.22697	0.0145729	0.00249233	0.00082713	0.00310299	0.00290397	0.136472	0.0636971
PCDH11Y	0.0564988	0.66828	0.0512811	0.74312	0.655645	0.0858539	0.647949	0.702381	0.5853	0.0446055	0.801141	0.818259	0.869384	0.775656	0.0495607	0.768855	0.679672	0.0972742	0.0576963	0.0334474	0.0461158	0.0401159	0.879988	0.0549392	0.0406335	0.630259	0.0486501	0.892803	0.771561	0.0570673	0.1287	0.66106	0.698163	0.691735	0.093379	0.622948	0.557373	0.0599372	0	0.710975	0.741144	0.0963391	0.0612753	0.0527083	0.0415602	0.0441384	0.575098	0.64159
TBL1Y	0.00849981	0.00795315	0.00783574	0.010597	0.00918272	0.00735819	0.0118541	0.0129454	0.0072624	0.000751964	0.00297917	0.0160421	0.00652013	0.00409476	0.00180809	0.0127902	0	0.00551759	0.00487773	0.00378829	0.00231885	0.00238883	0.0100985	0.00507631	0.00234503	0.00428524	0	0.0143414	0.0192719	0.0048981	0.00635382	0.0106812	0.00781623	0.0117639	0.000156535	0.00272119	0.00533394	0.00343889	0	0.0198594	0.0134402	0.0088818	0.00725787	0	0.00144144	0.00594486	0.00437532	0.0535107
USP9Y	0.0454682	0.381501	0.0182878	0.549019	0.420572	0.0710568	0.360291	0.335618	0.215475	0.0152328	0.290599	0.400384	0.520752	0.32548	0.0362805	0.345826	0.729438	0.0389249	0.00709125	0.00323241	0.00171161	0.0109034	0.57432	0.00750554	0.0271199	0.386072	0	0.627486	0.54587	0.139803	0.190108	0.233083	0.323008	0.19601	0.0551707	0.212255	0.231112	0.0412555	0	0.393019	0.367989	0.109765	0.00641573	0	0.00347459	0.0110047	0.231581	0.318199
DDX3Y	0.00647272	0.22978	0.00711458	0.297985	0.239926	0.0266706	0.328848	0.22974	0.139259	0.00760657	0.188908	0.175361	0.23488	0.242122	0.0096467	0.210266	0.114017	0.00830413	0	0	0.000942926	0.00362013	0.126487	0.0014182	0.0058482	0.243777	0	0.373184	0.446997	0.0296312	0.0646807	0.286219	0.20918	0.136441	0.00052039	0.140964	0.246413	0.0145155	0	0.243097	0.167807	0.0170119	0.000217238	0	0	0.0014794	0.104401	0.240462
UTY	0.0545443	0.356923	0.0258844	0.544478	0.460454	0.0482724	0.434114	0.323405	0.219818	0.0231499	0.287984	0.35275	0.576477	0.341782	0.026059	0.391203	0.76019	0.0449109	0.00210527	0.00183358	0.00221377	0.0164271	0.496047	0.00936094	0.0316697	0.442934	0	0.640583	0.566957	0.0790473	0.172546	0.333417	0.33044	0.239988	0.0387002	0.248389	0.254062	0.0409986	0	0.37091	0.393356	0.0592585	0.0180405	0.00282478	0.00475831	0.0224665	0.282356	0.302708
NLGN4Y	0.0422361	0.380826	0.0233462	0.567815	0.386162	0.0688656	0.381913	0.346483	0.216668	0.034023	0.278355	0.379816	0.616937	0.369261	0.0308825	0.361306	1.17482	0.0560093	0.00279814	0.00991434	0.00708305	0.022044	0.603191	0.0345275	0.0294351	0.431389	0	0.639967	0.589501	0.0886594	0.185227	0.322728	0.320179	0.215712	0.065323	0.251887	0.256707	0.0571687	0	0.455473	0.350356	0.105331	0.0186978	0	0.00253125	0.025828	0.225018	0.256323
HSFY1	0.00100416	0	0.000100282	0.00222694	0.000243442	0	0	0	0.000286633	0	0.000184709	0	0	0.00298576	0	0	0	0	0.00097757	0	0	0.000258548	0	0	0	0	0	0	0.00206318	0.00180736	0	0	8.24752e-05	0	0	0	8.96104e-05	0	0	0.000944627	0	0	0.000866582	0	0	0	0	0
HSFY2	0.000758296	0.0141471	0.000190233	0.0130066	0.01367	0	0.00193035	0.00986646	0.0145284	0	0.0140331	0.00464166	0.0122861	0.0223095	0.000662695	0.0132136	0	0	0	0	0	0.000159023	0	0	0.00154952	0.0130756	0	0.00922737	0.0139068	0	0	0.0309124	0.0161972	0.00895341	0	0.016767	0.011515	0.000433268	0	0.01966	0.0137377	0	0	0.00510596	0.00118423	0.000145989	0.00386116	0.00291342
KDM5D	0.0100426	0.261353	0.00469519	0.413368	0.338813	0.026342	0.299934	0.277436	0.200707	0.00974206	0.240064	0.242465	0.338149	0.338367	0.00758826	0.304502	0	0.0140217	0	0	0.000268215	0.00193414	0.222309	0.00220701	0.00570426	0.264861	0	0.424354	0.465611	0.0446856	0.107689	0.311961	0.260788	0.20459	0.0183957	0.176593	0.219663	0.0129077	0	0.29844	0.283962	0.010349	0.000525751	0	0	0.00198569	0.14582	0.243152
EIF1AY	0.00219754	0.0461016	0.000977764	0.0623839	0.0556447	0.00963937	0.0662665	0.0707368	0.037634	0	0.0628413	0.0302942	0.0495554	0.0651885	0.00508873	0.047741	0	0.000247236	0	0.000509485	0	0.000407156	0.0401883	0	0.000682703	0.0459677	0	0.0509061	0.107414	0.00591876	0.00929145	0.0722406	0.0520379	0.0436386	0.00316121	0.0284557	0.0507058	0.00507821	0	0.0433757	0.0456069	0.0165698	0	0	0	0	0.00957768	0.0471485
POTEH	0.00248607	0.00204863	0.000788834	0.000962659	0.00311079	0.00155667	0	0.000181893	0.000437742	0	0	0	0	0.000985119	0	0.00180729	0	0	0.000282357	0	0.000305412	0	0	0	0	0	0	0	0.00310389	0	0	0	0	0	0	0	0.000902062	0	0	0	0	0	0.000864064	0	0.00127336	0.00042741	0	0.00204857
CCT8L2	0	0.000965792	0.0013374	0	0.000705825	0	0	0	0.000383997	0	0.00103259	0.000681055	0	0	0.000589894	0.00123974	0	0	0.00104059	0	4.87037e-05	0.000412632	0	0.000316999	0.000826194	0	0	0	0	0	0	0	0.000150545	0	0	0.000272218	6.34057e-05	0.000207699	0	0.00149295	0.00185945	0.00296626	0	0	0	0	0	0
XKR3	0	0.000211901	0.000540992	0.00188985	0.000339808	0	0	0	0.000383259	0	0	0	0	0	0	0	0	0.000300701	0	0	0	0.000322152	0	0	0.000145716	0	0	0	0.00319203	0.000640969	0	0	0	0.0042445	0	0	0.000233855	0	0	0	0	0	0.000255505	0	0	0.000227131	0	0
GAB4	0.00815689	0.00838634	0.00134398	0.00352405	0.00158417	0.00431836	0.00445244	0.00262619	0.00514647	0.00334082	0.00297667	0.00817427	0	0.000714413	0.0076448	0.00346147	0	0.00673333	0.00770449	0.00367366	0.00591163	0.00105019	0	0.00306907	0.000262288	0.00575248	0	0.00577089	0.0100023	0.00885773	0	0.00441658	0.00293034	0.00154391	0.00405058	0.00790974	0.00154386	0.000634445	0	0.00190977	0.00476818	0.00145278	0.00291228	0.014275	0.00804254	0.00191185	0.00402859	0
IL17RA	0.0944726	0.0784136	0.0630575	0.115796	0.0899806	0.0726956	0.10631	0.094936	0.0709446	0.0985614	0.0831268	0.0845642	0.128013	0.126706	0.0991621	0.0975041	0	0.109707	0.0706818	0.0684492	0.0653404	0.102868	0.098842	0.0534645	0.0541457	0.0803541	0	0.0612294	0.126652	0.0644688	0.102799	0.194498	0.0980295	0.0575899	0.0809254	0.0780156	0.0713745	0.0535826	0	0.129415	0.0711055	0.132396	0.0959688	0.0359229	0.111372	0.0921659	0.0580756	0.148351
TMEM121B	0.031859	0.0422629	0.0481566	0.0864459	0.0649002	0.0869278	0.0516425	0.0688983	0.0688082	0.0539726	0.0766195	0.0354757	0.0841217	0.0639043	0.043115	0.060181	0	0.0400429	0.0845423	0.077395	0.0774214	0.038569	0.048728	0.0449919	0.0865575	0.0550896	0	0.0581439	0.0700239	0.0366081	0.0714964	0.0964594	0.0394367	0.0239493	0.0184292	0.0456068	0.0522569	0.0646232	0	0.0732114	0.0542329	0.0379404	0.0604528	0.055714	0.0595136	0.0432024	0.0394493	0.0424491
HDHD5	0.112095	0.118013	0.126107	0.19925	0.144876	0.134732	0.183989	0.146019	0.129163	0.114562	0.108557	0.120688	0.166811	0.219016	0.1424	0.226515	0	0.186691	0.17047	0.159305	0.161855	0.110972	0.176453	0.10462	0.112503	0.112137	0.584044	0.146828	0.148029	0.186868	0.191427	0.201858	0.135443	0.144789	0.0826688	0.0996476	0.141355	0.147134	0	0.195135	0.188449	0.0986584	0.174013	0.167466	0.149187	0.116787	0.143145	0.0741919
ADA2	0.0170833	0.0128126	0.0180785	0.0453435	0.0292234	0.00937608	0.00903632	0.0179361	0.0119412	0.0043003	0.00665097	0.00493626	0.00715201	0.0565464	0.0147526	0.0386048	0	0.0263178	0.0138587	0.0166043	0.0194326	0.0180729	0.0149319	0.0129403	0.0101365	0.0122889	0	0.0277195	0.0531339	0.0220856	0.0221982	0.0347858	0.0100457	0.00946027	0.00231636	0.00986821	0.0111935	0.0136429	0	0.0137174	0.0203809	0.0138238	0.0519366	0.0103696	0.00567554	0.00488631	0.00608912	0.039517
CECR2	0.0360714	0.0399941	0.0318793	0.0692756	0.0486205	0.0304161	0.0357245	0.0492128	0.0319087	0.00932734	0.0158497	0.0099332	0.0354931	0.0608335	0.0363823	0.0545733	0	0.0405124	0.0267779	0.0338146	0.0212315	0.0261468	0.0219003	0.0210908	0.0188884	0.0225069	0	0.0367958	0.0873316	0.0426889	0.0439395	0.0421621	0.0344781	0.0241242	0.0526613	0.0281637	0.0305059	0.0322961	0	0.0368024	0.0299378	0.0521268	0.0484972	0.0376441	0.0177976	0.0195708	0.0357475	0.108732
SLC25A18	0.0334568	0.0306293	0.0241863	0.0290413	0.0291817	0.0229326	0.0206615	0.0408512	0.0142095	0.0222217	0.0176981	0.0233852	0.0128285	0.0351219	0.0274639	0.0119887	0.179531	0.0233304	0.0189245	0.0221024	0.0189335	0.0148122	0.0396228	0.0107877	0.0233348	0.0488965	0	0.0192553	0.0550094	0.0757265	0.0696036	0.0450732	0.0403266	0.0102592	0.0455154	0.00912935	0.0590039	0.0463879	0	0.0191073	0.0170996	0.0423026	0.0412466	0.022365	0.0403847	0.0141902	0.0167702	0.0644165
ATP6V1E1	0.335711	0.257309	0.202166	0.305605	0.233812	0.382067	0.356493	0.330401	0.178853	0.21363	0.284635	0.246843	0.357377	0.267783	0.192722	0.201679	0.699214	0.188734	0.340259	0.235636	0.250103	0.173451	0.252997	0.125927	0.312965	0.322775	0.0486501	0.408939	0.470979	0.284513	0.389182	0.277632	0.264717	0.178723	0.255079	0.13678	0.205993	0.269016	0	0.231125	0.20235	0.316003	0.315923	0.436421	0.350202	0.165945	0.110794	0.208271
BCL2L13	0.331454	0.334836	0.240985	0.417748	0.336914	0.302939	0.252318	0.298043	0.215946	0.239115	0.221755	0.278145	0.341817	0.348069	0.257278	0.323512	0.546426	0.312338	0.297195	0.289237	0.27191	0.196654	0.410359	0.149261	0.2189	0.3428	0.254458	0.382704	0.446923	0.352878	0.384464	0.316625	0.294714	0.200758	0.334141	0.203756	0.232007	0.281487	0	0.319016	0.306564	0.35595	0.380424	0.350359	0.250948	0.173293	0.151532	0.269336
BID	0.169395	0.137433	0.128304	0.213142	0.16371	0.183239	0.325891	0.169492	0.137642	0.142616	0.11358	0.136415	0.218076	0.178649	0.168614	0.158996	0	0.184609	0.168632	0.130374	0.180516	0.076902	0.290001	0.116502	0.129718	0.188299	0.0486501	0.206954	0.198563	0.169614	0.18549	0.172905	0.158503	0.11918	0.16448	0.13123	0.143541	0.166868	0	0.142276	0.174776	0.118956	0.151269	0.292048	0.191598	0.0737842	0.139357	0.317838
MICAL3	0.44048	0.354835	0.244911	0.585557	0.4512	0.454374	0.395295	0.331779	0.212921	0.225535	0.282856	0.389275	0.549403	0.29791	0.250003	0.306498	1.013	0.328373	0.363879	0.356179	0.30851	0.157006	0.497199	0.227012	0.341986	0.440018	0.925456	0.677482	0.590905	0.544513	0.55264	0.334937	0.263597	0.173845	0.510746	0.21109	0.233184	0.316116	0	0.399208	0.379303	0.405489	0.410529	0.610382	0.366109	0.169074	0.220893	0.202121
PEX26	0.161291	0.153823	0.145381	0.177344	0.156705	0.13471	0.165233	0.186456	0.136811	0.148365	0.144253	0.132129	0.235429	0.193562	0.150978	0.177017	0	0.163506	0.183468	0.159011	0.159237	0.125179	0.214392	0.12589	0.124117	0.162812	0	0.158931	0.239121	0.188056	0.239647	0.251395	0.189422	0.141754	0.141109	0.115925	0.164965	0.180461	0	0.208654	0.197733	0.208172	0.231415	0.180354	0.170882	0.123145	0.163775	0.194532
TUBA8	0.0245538	0.0396782	0.028063	0.0380564	0.029865	0.0134505	0.077746	0.0600381	0.0240989	0.0511721	0.0271352	0.0352645	0.0470511	0.0545566	0.0312276	0.0316936	0.381572	0.0351064	0.0370191	0.0289257	0.0300063	0.0279065	0.0469435	0.0205226	0.0179369	0.0267434	0	0.0683048	0.0420323	0.0208477	0.0565155	0.030677	0.0364518	0.028926	0.0438733	0.0296843	0.0498517	0.05325	0	0.0419274	0.0341673	0.0327369	0.046528	0.0767024	0.0601588	0.0624548	0.0333435	0.146405
USP18	0.0153138	0.0106867	0.0153162	0.0421238	0.0212501	0.0100571	0.0223248	0.0141891	0.00922036	0.00496444	0.00720154	0.00657693	0.0111552	0.00979601	0.010069	0.0135244	0.164449	0.00904806	0.0118307	0.00628216	0.0102413	0.0124888	0.00507016	0.00738718	0.00886704	0.0149469	0	0.0155166	0.0172601	0.0128316	0.0236398	0.0126294	0.0152609	0.0120826	0.00206129	0.00382609	0.0164914	0.0170213	0	0.0150164	0.00980878	0.015077	0.023974	0.0217854	0.0141625	0.0131095	0.00193774	0.107577
TMEM191B	0.0477409	0.0124203	0.0604024	0.149353	0.0672453	0.0576868	0.0776343	0.0813476	0.0465644	0.0665396	0.0254163	0.0182891	0.0438372	0.121186	0.0216117	0.0731305	0	0.0803374	0.0672419	0.022462	0.0431556	0.0374953	0.0118744	0.098644	0.0266203	0.0165751	0	0.132751	0.176751	0.100941	0.0933737	0.179512	0.0428631	0.0463779	0.00497985	0.0164892	0.0349916	0.0321836	0	0.0667985	0.0587405	0.0624202	0.159169	0.0233642	0.0236367	0.0510294	0.00528288	0.0186075
AC007326.4	0.0142515	0.0284151	0.0235449	0.0196099	0.0114828	0.0191307	0.0495252	0.0245747	0.014453	0.0176295	0.0150404	0.0144808	0.0285827	0.0382086	0.0249315	0.0205217	0	0.0200067	0.0148089	0.0148887	0.0178035	0.02796	0.0373989	0.0161573	0.0211371	0.0195409	0	0.0203907	0.0273378	0.0264515	0.0206097	0.0123568	0.0341935	0.0166901	0.0302961	0.0207156	0.044109	0.0313694	0	0.0237732	0.0177693	0.0317152	0.0119378	0.0375988	0.0308496	0.0364051	0.00884946	0.214065
PRODH	0.00141618	0.00096982	0.000716003	0.0018678	0.00226256	0.00304907	0	0	0.000732522	0	0	0	0	0.00124595	0.000764692	0	0	0	0.000502908	0.000899592	0	0.00147303	0	0	0.00116513	0	0	0	0.000379036	0.00741038	0.000472579	0	0.000785636	0	0	0	0.000425213	9.82633e-05	0	0	0.00093502	0	0	0	0	0	0.000320028	0
DGCR2	0.326359	0.269959	0.204572	0.324971	0.269336	0.312957	0.321177	0.283783	0.193522	0.23709	0.24494	0.243292	0.431263	0.257437	0.209036	0.247879	0.850752	0.264572	0.270798	0.290475	0.246569	0.163499	0.263433	0.154179	0.250399	0.29761	0.14423	0.418875	0.353686	0.355226	0.403487	0.275337	0.277108	0.193857	0.283795	0.180713	0.215723	0.29964	0	0.273108	0.26953	0.32953	0.299479	0.410296	0.30517	0.15676	0.144905	0.350154
ESS2	0.0524744	0.0501288	0.0330253	0.0442043	0.0368665	0.0575743	0.0724102	0.0588673	0.0355746	0.0385973	0.0674208	0.0295009	0.0668142	0.0669336	0.0509472	0.0600359	0	0.0464072	0.0619922	0.054648	0.0551123	0.0390331	0.0278408	0.0260678	0.0596519	0.0620963	0	0.0550587	0.0859305	0.0316419	0.0585668	0.0618614	0.0434174	0.0283823	0.0412787	0.0242958	0.0483663	0.0551375	0	0.0623376	0.0540539	0.0454781	0.0513813	0.0571515	0.0673927	0.0297681	0.0272735	0.0459145
SLC25A1	0.0296805	0.0402008	0.0404358	0.087106	0.0602263	0.0698846	0.156949	0.0809226	0.0607321	0.0540417	0.0431326	0.0356622	0.0565214	0.0660134	0.0498663	0.061139	0	0.0694154	0.0797774	0.0522481	0.0772421	0.0290732	0.0350414	0.0330741	0.062593	0.0693263	0	0.0849611	0.0988979	0.0977384	0.119194	0.060254	0.0541968	0.0477409	0.0289751	0.0303842	0.085705	0.0733245	0	0.0774834	0.0524139	0.0456804	0.0760743	0.130947	0.0693789	0.0382357	0.0257084	0.115902
CLTCL1	0.224397	0.161823	0.111275	0.140338	0.10828	0.104295	0.091259	0.137314	0.153807	0.074146	0.102192	0.0981346	0.136198	0.198241	0.190346	0.155423	0.095133	0.211895	0.110609	0.203291	0.0995809	0.114454	0.185811	0.0860153	0.0828253	0.155356	0.368333	0.127713	0.158979	0.160689	0.156769	0.118475	0.146338	0.088207	0.156636	0.122026	0.092034	0.16422	0	0.154467	0.145975	0.155605	0.232146	0.0642288	0.0333526	0.0985885	0.137247	0.281501
HIRA	0.175757	0.173656	0.141018	0.168448	0.179258	0.190067	0.187482	0.170049	0.120168	0.137174	0.134717	0.157772	0.216504	0.17033	0.14634	0.17571	0.606722	0.159226	0.162084	0.162728	0.178061	0.127326	0.197613	0.0941222	0.147829	0.160587	0.584044	0.195413	0.237631	0.194802	0.170561	0.217804	0.183833	0.105692	0.187533	0.109482	0.147578	0.167855	0	0.176358	0.181477	0.226963	0.201987	0.180389	0.179309	0.127546	0.134106	0.205176
C22orf39	0.000494354	0	0.000540807	0.00124334	0	0.000435484	0	0	0.00058401	0	0.000474039	0	0	0.00296911	0.00120155	0	0	0	0.0023504	0.00200508	0.00136202	0.000893663	0.0046046	0.000283003	0	0	0	0.0018541	0	0.00042649	0.00160422	0	0.000357822	0.000679662	0	0.000676171	0.00135679	0	0	0	0	0	0.00020058	0.00149649	0.000479147	0.000578612	0.000580313	0
MRPL40	0.0356883	0.0155136	0.0286176	0.0518364	0.0485121	0.0430378	0.111815	0.0482007	0.0494794	0.021934	0.0472761	0.0111877	0.0503747	0.0671829	0.0364329	0.0488394	0.249028	0.0408085	0.0801042	0.0271086	0.0588087	0.0317989	0.0147888	0.0538785	0.0352195	0.020935	0	0.0476285	0.0954832	0.0455977	0.0602747	0.0553761	0.0360088	0.0497486	0.0120498	0.0214598	0.0532408	0.036561	0	0.0580234	0.0360925	0.042772	0.0533707	0.0398504	0.0570846	0.0289834	0.0089681	0.0229833
UFD1	0.0895495	0.0767694	0.0648379	0.0981539	0.0657483	0.0529419	0.08891	0.104627	0.0718478	0.0563116	0.0701881	0.0746343	0.0774131	0.126644	0.0804582	0.0974419	0.335899	0.0799188	0.0625376	0.0780511	0.0665618	0.0721411	0.0838151	0.0644327	0.0533508	0.078538	0	0.0723719	0.138197	0.0722655	0.124683	0.143269	0.100928	0.0538104	0.0892048	0.055792	0.0833593	0.0724627	0	0.0830271	0.0865152	0.095901	0.101036	0.0726575	0.0662836	0.0535307	0.0434411	0.0507076
CDC45	0.000222017	0.00145857	0.00220915	0.00558225	0.00286133	0.000660281	0.00110137	0.00222987	0.00134606	0.00120247	0	0	0	0.00435771	0.00290258	0.00189162	0	0.000776382	0.00084778	0.00232665	0.00274423	0.000319334	0	0.000324619	0.00166685	0.00773373	0	0.00214914	0.00735502	0.0024518	0.00191166	0.00545255	0.00100427	0.00159296	0.000156535	0.00309116	0.00121434	0.000446993	0	0.0008053	0.000637459	0.000662374	0.000696621	0.00174264	0	0.00232909	0.000579286	0.0144299
CLDN5	0.00346942	0	0.00013143	0.00249927	0.00230007	0	0.0019991	0.000692043	0.0011717	0.000551346	0	0.00229504	0.00768516	0	0.000794031	0	0	0	0	0.00279103	0.000650223	0.000442042	0	0.000194495	0.00169436	0	0	0.00279983	0.00379758	0.00248285	0.00246875	0.000570403	0.00159354	0.000790604	0	0	0.00113815	0	0	0	0	0.00794968	0.000604879	0.0011259	0	0.00172347	0	0.00492163
AC000093.1	0.00263941	0.00131895	0.00158429	0.00245068	0.000768946	0.00148129	0.00226917	0.00415579	0.00278259	0.0033577	0.00153034	0.000295378	0.00868889	0.00131995	0.00221958	0.00186097	0	0.00261865	0.000605468	0.000148355	0.00248278	0.00190382	0	0.00158281	0.000291135	0.00121359	0	0	0.0022718	0.00107778	0.00783001	0.000839343	0.00332725	0.00125382	0.00557417	0.000446773	0.00249503	0.0012801	0	0.00236787	0.00708144	0.00430889	0.00202402	0	0.000723778	0.000899747	0.0044838	0
TBX1	0	0.000619381	0.00084551	0.000801384	0.00374233	0.00235612	0.0190779	0.0012947	0.00376667	0.0018694	0.000234844	0.000493352	0.00478899	0.00266239	7.15846e-05	0.000453797	0	0.00356152	0.00319913	0.00121469	0.000705358	0.0013452	0	0.000422316	0.00306966	0	0	0	0.00542705	0.00287165	0.00226803	0.0120019	0.00217007	0.00257917	0.00474771	0.00026982	0.00601699	0	0	0.00534835	0.00214022	0.00193721	0.000755339	0.00282246	0.000479147	0.00388501	0	0.106441
GNB1L	0.0697059	0.0804095	0.0658115	0.0853846	0.0885787	0.0634724	0.152852	0.0730378	0.0730902	0.0640001	0.060302	0.0629034	0.083915	0.0922662	0.0859062	0.0719366	0.164449	0.112414	0.0683329	0.0909954	0.0849555	0.0777223	0.0752557	0.0550559	0.0474789	0.0604163	0	0.0688132	0.124952	0.0664141	0.0872168	0.12813	0.0926749	0.0697923	0.0697654	0.0550238	0.0874899	0.0722435	0	0.0955354	0.0761686	0.0673316	0.0916409	0.108972	0.102621	0.129754	0.074395	0.194403
TXNRD2	0.14021	0.14844	0.100808	0.162723	0.119529	0.113501	0.131088	0.138302	0.119174	0.0863342	0.102514	0.0939412	0.188873	0.172995	0.134759	0.157077	0	0.195091	0.135684	0.130436	0.113093	0.0985799	0.117487	0.0900926	0.112528	0.105982	0.0486501	0.145872	0.149108	0.180814	0.167114	0.139103	0.129276	0.0920458	0.124653	0.0923297	0.108699	0.133049	0	0.134702	0.137819	0.169425	0.16905	0.14488	0.119672	0.104016	0.104938	0.121929
COMT	0.18558	0.196005	0.161521	0.25055	0.198811	0.140468	0.264012	0.198711	0.173701	0.133223	0.127754	0.178926	0.268206	0.233456	0.21181	0.228121	0.321588	0.229056	0.206066	0.19169	0.19136	0.162234	0.279712	0.140866	0.131678	0.162462	0.254458	0.170708	0.249244	0.236653	0.289848	0.224203	0.191982	0.178529	0.155951	0.139868	0.166857	0.227089	0	0.216605	0.219421	0.171146	0.257952	0.211763	0.188583	0.145996	0.164339	0.237904
ARVCF	0.0658104	0.0702248	0.0638258	0.085192	0.0765107	0.0651152	0.0984917	0.0785462	0.0616912	0.0424525	0.0686461	0.0662232	0.111905	0.0935259	0.0803229	0.0685017	0.095133	0.0808158	0.0707316	0.0774431	0.0724494	0.0603718	0.0544398	0.0556897	0.0651054	0.0790377	0	0.118373	0.0858254	0.11737	0.111041	0.103794	0.0838818	0.0541192	0.0504913	0.0523453	0.0657573	0.0816535	0	0.0970808	0.0840443	0.0863511	0.102581	0.0966993	0.0788801	0.0722286	0.0839555	0.0980941
TANGO2	0.220831	0.258608	0.194885	0.324411	0.275674	0.234449	0.269408	0.265267	0.184995	0.167599	0.166822	0.23529	0.327402	0.286386	0.250991	0.25701	0.357592	0.28948	0.22748	0.260536	0.248067	0.158455	0.325073	0.145641	0.168271	0.277205	0.481493	0.281617	0.323972	0.262008	0.311217	0.290414	0.254016	0.204484	0.329485	0.214836	0.217087	0.24333	0	0.288662	0.318178	0.265911	0.291211	0.265232	0.233326	0.146755	0.243821	0.240527
DGCR8	0.159697	0.146984	0.107893	0.219474	0.176829	0.151152	0.237406	0.202173	0.167021	0.12362	0.128669	0.133275	0.225904	0.252123	0.196565	0.206164	0.179531	0.220491	0.18577	0.190793	0.166348	0.128019	0.147636	0.137939	0.105284	0.166583	0.460672	0.204396	0.220823	0.191028	0.23135	0.272067	0.18207	0.130539	0.185291	0.149436	0.154416	0.194483	0	0.1815	0.211741	0.189699	0.19594	0.195767	0.177244	0.143065	0.140667	0.187853
TRMT2A	0.096656	0.0787804	0.0564018	0.0993644	0.0859525	0.0801906	0.0778439	0.0818795	0.0773949	0.0419629	0.0683511	0.0611963	0.125893	0.132941	0.0810329	0.110831	0.095133	0.112933	0.0953907	0.111717	0.086166	0.0414689	0.0488686	0.0473479	0.073422	0.0809978	0	0.0915524	0.072365	0.106364	0.111251	0.092598	0.0765366	0.0456377	0.0633908	0.0383576	0.062355	0.072944	0	0.0754164	0.0882	0.0834546	0.110571	0.0817377	0.0843394	0.0566973	0.0433896	0.0426957
RANBP1	0.100886	0.0545469	0.0887903	0.244906	0.150563	0.168714	0.173731	0.166611	0.113659	0.0928531	0.124289	0.0657627	0.161798	0.239333	0.0775328	0.180362	0.437704	0.12417	0.218168	0.0932523	0.146978	0.104007	0.0452661	0.118939	0.122964	0.0784231	0.14423	0.136594	0.298673	0.0938402	0.153544	0.254364	0.0820959	0.0587184	0.0502285	0.0550887	0.154526	0.101068	0	0.113624	0.0916437	0.112533	0.163101	0.100288	0.0951292	0.0739969	0.0351406	0.0539688
ZDHHC8	0.164042	0.142596	0.13227	0.165327	0.167681	0.187433	0.20199	0.182675	0.152728	0.128915	0.142934	0.118632	0.237492	0.217463	0.179924	0.20037	0	0.214156	0.152679	0.165738	0.169269	0.119543	0.228177	0.110274	0.146925	0.187061	0.0486501	0.193406	0.22016	0.170271	0.285819	0.255895	0.191021	0.128394	0.18328	0.109821	0.163474	0.190484	0	0.200517	0.191615	0.182251	0.170403	0.232044	0.182288	0.143531	0.144483	0.134001
CCDC188	0	0	0.000148207	0.00116051	0.00127357	0	0	0.000568353	0.000555356	0	0.000418317	0	0	0.0020415	0.000177421	0	0	0.00128777	5.46099e-05	0.000211164	0.000850477	0.000124902	0	0	0	0	0	0.00135434	0	0	0	0	0.000729399	0	0	0.000205645	8.93436e-05	0.000141579	0	0	0	0	0	0	0	0	0	0
RTN4R	0.122383	0.121638	0.136104	0.191174	0.176179	0.217805	0.239021	0.193689	0.156386	0.156156	0.165766	0.138487	0.2892	0.138324	0.138426	0.194158	0.249028	0.185699	0.211986	0.161292	0.213203	0.113495	0.133262	0.13407	0.203283	0.147098	0	0.171632	0.220657	0.143343	0.220348	0.198959	0.154737	0.11342	0.103541	0.117727	0.15691	0.171321	0	0.192081	0.138086	0.17707	0.165087	0.256898	0.236593	0.134927	0.124402	0.115266
DGCR6L	0.0406816	0.0416074	0.0477742	0.103948	0.07095	0.0591903	0.0833338	0.0873805	0.0685841	0.0524257	0.059039	0.0287049	0.103833	0.0977117	0.0473813	0.0692137	0	0.0775597	0.126691	0.0584066	0.0720501	0.0438122	0.0743178	0.0576187	0.0732149	0.0692353	0	0.0648312	0.120967	0.0660856	0.148993	0.117991	0.0732219	0.0445885	0.0615592	0.0426976	0.0863487	0.076324	0	0.1032	0.0566029	0.0969245	0.0958278	0.0905592	0.0985605	0.0456122	0.0294016	0.0396891
USP41	0.00284443	0.00293536	0.00190591	0.00621992	0.00696856	0.00212607	0	0.000998002	0.00110182	0	0.00120817	0	0	0.00111851	0.00255195	0.00269112	0	0.0018897	0.000507959	0.000873008	0.00232024	0.00185642	0.00399532	0.000486695	0.00157725	0.00152068	0	0.0026218	0.00282569	0.0034039	0.000361608	0.00164499	0.000775941	0.00116826	0.002427	0.000850434	0.00275824	0.00186831	0	0.000864981	0.000680238	0.00197635	0.00170505	0.00253129	0.00062277	0.00160104	0.00197631	0.00679717
ZNF74	0.0902616	0.0842868	0.0638189	0.0977079	0.0835851	0.0725649	0.105983	0.0860753	0.0646641	0.0614004	0.0673725	0.0587083	0.076545	0.117433	0.0723881	0.123288	0	0.0768365	0.0726386	0.0802389	0.0738728	0.0702659	0.0607461	0.0651383	0.0477895	0.0673527	0	0.0955756	0.0922572	0.107703	0.109684	0.119728	0.0796117	0.0603208	0.0468045	0.0511149	0.0669947	0.0621587	0	0.0931619	0.0972086	0.0706313	0.0967744	0.0747131	0.0691335	0.0509281	0.0898352	0.0511501
SCARF2	0.0183676	0.0161717	0.0191617	0.015881	0.0107465	0.00829861	0.0230979	0.0197923	0.0164471	0.00792436	0.00970716	0.00764491	0.0024005	0.071375	0.0282553	0.0460728	0	0.0521334	0.019125	0.0234608	0.0261318	0.0438378	0.0111352	0.0374413	0.00465729	0.009722	0	0.00633619	0.0362468	0.0247334	0.00800113	0.0710378	0.027582	0.011001	0.0188411	0.00710367	0.0684411	0.0217874	0	0.0250168	0.0175036	0.0177151	0.0546658	0.0102591	0.0211264	0.0357734	0.0200959	0.0658882
KLHL22	0.371332	0.319733	0.236744	0.417103	0.334602	0.269191	0.330221	0.316297	0.22074	0.266572	0.253703	0.347733	0.49545	0.303699	0.306931	0.355016	0.666381	0.341385	0.284394	0.349115	0.282894	0.210922	0.548042	0.164446	0.222521	0.379574	0.347137	0.370314	0.347278	0.423596	0.472642	0.291193	0.324996	0.244419	0.344959	0.239404	0.240923	0.339155	0	0.306785	0.360514	0.332309	0.354617	0.469084	0.283435	0.196619	0.181155	0.270902
MED15	0.34942	0.310795	0.231249	0.403759	0.30977	0.303638	0.287807	0.313129	0.204304	0.220403	0.243495	0.267614	0.407593	0.304158	0.267068	0.303489	0.596664	0.32421	0.303503	0.324677	0.280108	0.166122	0.334203	0.159655	0.244934	0.312921	0.359617	0.435277	0.450076	0.416735	0.483571	0.336436	0.2926	0.201165	0.34775	0.189626	0.229521	0.302678	0	0.302144	0.330776	0.381166	0.392108	0.405683	0.285102	0.157321	0.18132	0.276868
AC007731.4	0	0.000248334	0.000308968	0.00157205	0.000960248	0.00172674	0	0	0.00116031	0	0	0	0	0.00158914	0	0.001834	0	0.00128577	0.000528287	0.00150273	0.00042614	0.000398724	0	0.00290807	0	0	0	0	0.00392803	0.000109934	0	0.00305786	0.000282054	0.000490682	0	0	0.00027349	0	0	0	0	0	0.000904072	0	0.00081793	9.87961e-05	0.00414062	0
PI4KA	0.385036	0.288763	0.198806	0.474028	0.3087	0.404617	0.211386	0.249485	0.130932	0.232525	0.228002	0.273273	0.494687	0.264717	0.191749	0.224991	0.814406	0.22599	0.251934	0.25077	0.211927	0.107326	0.495202	0.0893758	0.253847	0.368237	1.53991	0.673726	0.396039	0.526391	0.449158	0.175372	0.203647	0.189074	0.410198	0.18393	0.14408	0.266822	0	0.309337	0.235386	0.405494	0.283721	0.603372	0.328292	0.0895305	0.122909	0.248399
SERPIND1	0.0100299	0.00958299	0.0273825	0.0760706	0.0294577	0.00728787	0.0109677	0.0176603	0.0613892	0.00116807	0.00516117	0.00490256	0.00801527	0.0321483	0.0120208	0.0979391	0	0.052654	0.00961382	0.0124214	0.0277941	0.0270446	0	0.0410416	0.00393647	0.00854797	0	0.0101844	0.0682984	0.021573	0.00357953	0.0549067	0.00935043	0.00807026	0.00339643	0.00945404	0.00813811	0.0111737	0	0.00696949	0.0177611	0.00993592	0.0723249	0.00730693	0.00882905	0.0348455	0.00927999	0.00570674
SNAP29	0.169121	0.153267	0.11332	0.151714	0.151611	0.103307	0.109623	0.144478	0.127469	0.0978377	0.110042	0.126485	0.213783	0.195505	0.157653	0.179861	0.515784	0.161538	0.136687	0.120358	0.126448	0.105207	0.183606	0.114022	0.0928294	0.142603	0.14423	0.11358	0.175955	0.163538	0.264279	0.16118	0.163367	0.104195	0.160814	0.0984992	0.112359	0.135933	0	0.141702	0.126425	0.16287	0.179927	0.131311	0.101994	0.132261	0.12656	0.195867
CRKL	0.23639	0.214203	0.190431	0.229211	0.207823	0.247181	0.281491	0.234345	0.146938	0.17475	0.175474	0.179916	0.266885	0.186427	0.158188	0.198811	0.248037	0.160629	0.215004	0.193373	0.196712	0.133978	0.193703	0.0990209	0.200898	0.193288	0.0486501	0.35281	0.316177	0.264368	0.365067	0.250349	0.195921	0.161516	0.193474	0.142697	0.203467	0.2415	0	0.228647	0.205887	0.252886	0.235285	0.292633	0.273696	0.149495	0.103482	0.182212
AIFM3	0.105149	0.120239	0.0831886	0.159432	0.143393	0.168689	0.0896365	0.167286	0.0828624	0.106921	0.0960368	0.0808649	0.210764	0.133888	0.138457	0.0800715	0.164449	0.109399	0.147748	0.114929	0.142042	0.0553543	0.0772358	0.0705295	0.111992	0.146299	0.14423	0.209831	0.183778	0.206548	0.198016	0.132705	0.142121	0.101659	0.0773681	0.0772664	0.114869	0.174509	0	0.128276	0.115949	0.12902	0.163766	0.179182	0.161959	0.0464448	0.0767498	0.0726252
LZTR1	0.122941	0.104932	0.119884	0.161626	0.115742	0.134277	0.150515	0.135217	0.112132	0.0830549	0.10675	0.0783339	0.185523	0.204681	0.131154	0.16311	0.244608	0.149641	0.13107	0.131101	0.109931	0.077802	0.0791474	0.103977	0.100935	0.108878	0	0.15962	0.158869	0.200019	0.209331	0.171949	0.1392	0.101964	0.0825766	0.099068	0.130998	0.15009	0	0.168251	0.171006	0.152083	0.14845	0.17312	0.141509	0.101662	0.0944189	0.0903016
THAP7	0.0657016	0.0531966	0.0587639	0.0976914	0.0753558	0.0755053	0.0603617	0.079058	0.0731001	0.0326483	0.0662171	0.0351369	0.0986436	0.178419	0.0702685	0.132074	0.467555	0.0979666	0.141777	0.0690422	0.104167	0.0482733	0.0167596	0.0667828	0.0593789	0.0485918	0	0.0748444	0.119413	0.051718	0.0873074	0.100368	0.0452626	0.0249433	0.0207133	0.0254237	0.0541209	0.0477152	0	0.0759	0.062254	0.0467169	0.12634	0.0519251	0.0540262	0.0342138	0.0152955	0.0407351
P2RX6	0.11942	0.0857585	0.0593939	0.0676287	0.0704713	0.0716611	0.0356435	0.0958634	0.0662241	0.0674364	0.0336327	0.0316852	0.0683364	0.0883545	0.0963512	0.0545287	0	0.0785888	0.0757672	0.0766661	0.0626791	0.0546246	0.0398217	0.042141	0.0918819	0.0897588	0.722933	0.094198	0.0934736	0.0971988	0.152447	0.0797835	0.0807824	0.0521351	0.0626879	0.0687989	0.0605813	0.0665938	0	0.0577006	0.0844925	0.0803478	0.104026	0.150863	0.0935204	0.0413514	0.0482995	0.0304428
SLC7A4	0.0212245	0.0161807	0.0132469	0.0157886	0.0189454	0.00644508	0.0148805	0.0194501	0.0183172	0.0108393	0.0199024	0.0109174	0.0292343	0.0268328	0.010657	0.0208936	0	0.0167168	0.0301365	0.0236352	0.0246747	0.00943509	0.00922227	0.00802602	0.0254271	0.0184333	0	0.0123067	0.0250966	0.0194537	0.0106163	0.0222558	0.0187595	0.0118484	0.0136548	0.011835	0.0109634	0.0124467	0	0.0148609	0.0174541	0.0314078	0.0294967	0.0138281	0.0114623	0.00555835	0.00136263	0.00403799
LRRC74B	0.00459166	0.00862425	0.00944734	0.0266709	0.00748145	0.00651924	0.0188385	0.00913834	0.0172137	0.00693047	0.00578761	0.00514185	0.0108266	0.0375512	0.0131148	0.030921	0	0.0246027	0.0235981	0.00992831	0.0238528	0.013495	0.00675259	0.0143223	0.00890835	0.00424529	0	0.0141257	0.0203187	0.00566415	0.03014	0.0269594	0.00809674	0.0111137	0.00807451	0.00753947	0.0137883	0.0116216	0	0.00869046	0.0118963	0.0115099	0.0231268	0.00668773	0.00798068	0.00780596	0.0222267	0.0777931
GGT2	0.0301197	0.0306426	0.0211888	0.0513778	0.0239317	0.0227354	0.00594198	0.0501293	0.034833	0.0368849	0.0157371	0.0258832	0.0852957	0.0562246	0.0530662	0.0360079	0	0.0475144	0.027254	0.0468277	0.0350025	0.0202115	0.0846502	0.0257004	0.0192486	0.021177	0	0.029086	0.0486231	0.0401999	0.0108944	0.0236695	0.0419841	0.045795	0.0419383	0.027448	0.0166751	0.0207439	0	0.0239844	0.0257388	0.0286535	0.0217379	0.037428	0.011261	0.0223449	0.0442408	0.0169309
HIC2	0.34527	0.314807	0.243682	0.474392	0.356178	0.327649	0.373493	0.34765	0.237737	0.254196	0.237769	0.316553	0.457031	0.30999	0.285417	0.362773	1.06101	0.33968	0.276266	0.351021	0.29907	0.186915	0.486686	0.171193	0.235177	0.374989	1.05164	0.45705	0.483437	0.492359	0.517143	0.317793	0.323701	0.22709	0.392754	0.231022	0.241439	0.338109	0	0.421932	0.345597	0.421113	0.404016	0.482649	0.351525	0.194074	0.203845	0.296068
TMEM191C	0.0936205	0.0430765	0.0578215	0.140499	0.0804077	0.0769567	0.0607415	0.105764	0.0623594	0.0608549	0.0404169	0.0393904	0.0683216	0.118645	0.0479848	0.0889825	0	0.0808868	0.0623862	0.0564203	0.0668682	0.0404227	0.0344295	0.0638768	0.044131	0.053151	0.0486501	0.114369	0.13255	0.0926232	0.0993488	0.126773	0.0638024	0.0434696	0.0196781	0.0278452	0.048233	0.0598673	0	0.0480568	0.0426187	0.0634948	0.132279	0.0579353	0.0306822	0.0514309	0.0320841	0.0180302
RIMBP3C	0	0	0.000175694	0	0.00193192	0.000257446	0	0	0.000882317	0	0.000508772	0	0	0.00156811	0	0	0	0.000586531	0.000250724	0.00025924	0.000603088	0.00013539	0	0	0.000349066	0	0	0	0	0.000770744	0.00261992	0	0.000212775	0	0	0	0.000389958	0	0	0	0	0.000228285	0.00258409	0	0	0	0	0
UBE2L3	0.290574	0.265082	0.2042	0.333597	0.275306	0.289499	0.337878	0.299714	0.192339	0.234693	0.244538	0.285742	0.363227	0.260404	0.212091	0.268302	0.619372	0.231367	0.303367	0.240673	0.253769	0.169397	0.332247	0.167927	0.256374	0.303641	0.0486501	0.381856	0.457684	0.325806	0.423258	0.282536	0.270173	0.219132	0.346951	0.178296	0.226982	0.292117	0	0.306148	0.287766	0.318678	0.295668	0.48536	0.307705	0.199333	0.153295	0.197045
YDJC	0.0272699	0.0209241	0.0362137	0.0620644	0.0427789	0.0463122	0.069147	0.0608191	0.0512028	0.0308453	0.0418414	0.0264045	0.099573	0.0982202	0.0353901	0.0587781	0.179531	0.0499511	0.0835842	0.035302	0.0504896	0.0329873	0.0489812	0.0329931	0.0485441	0.0319083	0	0.0641686	0.0611169	0.0373085	0.0510325	0.0651593	0.0366114	0.0310863	0.00355038	0.0234032	0.0625518	0.0474365	0	0.0633193	0.0302843	0.0454046	0.0601334	0.0940437	0.0492041	0.0248932	0.0141231	0.0387871
CCDC116	0.000524965	0.00155196	0.000157006	0.00175621	0	0	0	0.00106242	0.00090458	0	0.000569673	0	0.00303271	0.000987178	0.00113907	0	0	0	0.0012649	0	0.00157368	0.000902546	0.00137391	0	0.000574942	0.000625146	0	0.000879623	0.00091671	0	0	0.000197815	0.00138381	0	0	0	0.000145423	0.00125995	0	0.000617637	0.000250299	0	0.00126522	0	0	0.000106468	0.000476279	0
SDF2L1	0.00879243	0.00756306	0.012948	0.0277473	0.0180336	0.0188468	0.0208977	0.0240268	0.0232822	0.00654797	0.0110074	0.00430169	0.0439304	0.0240487	0.0106713	0.0187294	0	0.0177145	0.0201487	0.00305191	0.0190578	0.00671409	0.0229419	0.0158195	0.0162284	0.0124186	0	0.0173001	0.0380458	0.00890026	0.0242527	0.0112426	0.0122771	0.00840975	0.0121143	0.00761867	0.0184153	0.0135106	0	0.0175161	0.00828923	0.0195648	0.0153122	0.0123218	0.0230585	0.00693668	0.016154	0.0129896
PPIL2	0.273457	0.257505	0.18453	0.290372	0.258351	0.239639	0.252657	0.225021	0.173379	0.169731	0.198339	0.199147	0.313588	0.278359	0.236899	0.26982	0.486099	0.270304	0.249625	0.258079	0.233613	0.148815	0.284552	0.155198	0.149079	0.213563	0	0.249252	0.383032	0.27114	0.338883	0.298634	0.237296	0.161	0.234656	0.180935	0.18619	0.247157	0	0.229315	0.283186	0.294148	0.339614	0.233732	0.229678	0.167738	0.188919	0.196183
YPEL1	0.316184	0.26322	0.22077	0.338755	0.298038	0.28417	0.293115	0.280267	0.205012	0.221918	0.182261	0.288835	0.340254	0.237659	0.235461	0.263846	0.572007	0.304614	0.25804	0.287229	0.194504	0.168935	0.34914	0.177069	0.206232	0.301281	0.14423	0.409685	0.373373	0.41542	0.5076	0.281037	0.28947	0.272009	0.345377	0.202672	0.230213	0.330136	0	0.265003	0.294776	0.269722	0.355907	0.371223	0.282437	0.148952	0.179747	0.238164
MAPK1	0.420135	0.353477	0.219457	0.524092	0.440399	0.473386	0.314179	0.344683	0.218684	0.250689	0.279834	0.374545	0.565853	0.340176	0.264276	0.339924	0.879332	0.340369	0.318794	0.388081	0.315308	0.155032	0.513216	0.163199	0.256088	0.388469	1.08851	0.641517	0.593523	0.551447	0.531607	0.294627	0.295302	0.208003	0.386151	0.221754	0.22514	0.317814	0	0.387978	0.368198	0.448417	0.419921	0.621682	0.359859	0.168591	0.20805	0.328705
PPM1F	0.136052	0.158733	0.141867	0.148862	0.152434	0.119078	0.225175	0.149484	0.127063	0.115117	0.128254	0.138824	0.203398	0.191591	0.159454	0.19655	0.244608	0.138713	0.127136	0.155623	0.144277	0.115635	0.248677	0.108577	0.12865	0.121035	0	0.165354	0.165045	0.189652	0.265241	0.192978	0.144277	0.0952138	0.148868	0.0833734	0.134939	0.165696	0	0.157705	0.214226	0.178351	0.192508	0.235977	0.173644	0.120983	0.138759	0.24886
TOP3B	0.0867248	0.0884903	0.0785583	0.111936	0.0889578	0.124163	0.150131	0.164693	0.088746	0.0675148	0.076544	0.0663941	0.139791	0.11539	0.0919506	0.0971955	0	0.104894	0.0956239	0.109307	0.097279	0.0789599	0.0365396	0.0790204	0.0598932	0.0755966	0.0486501	0.206336	0.175253	0.127057	0.158622	0.151042	0.0964553	0.0398888	0.0639478	0.055529	0.0883823	0.105428	0	0.129756	0.0862803	0.0881136	0.140973	0.121619	0.0841461	0.0620882	0.0607559	0.0769965
ZNF280B	0.184476	0.146794	0.124246	0.206703	0.169299	0.186928	0.151158	0.155786	0.121535	0.14135	0.14418	0.160082	0.1727	0.188418	0.119183	0.177753	0.249028	0.141692	0.160828	0.143967	0.128684	0.115883	0.163197	0.106278	0.150391	0.144858	0.460672	0.206406	0.217332	0.154127	0.174663	0.174887	0.135558	0.0925571	0.118335	0.102237	0.146616	0.155322	0	0.151815	0.140876	0.136306	0.183139	0.223354	0.200135	0.0790145	0.103212	0.129731
ZNF280A	0.000142017	9.41547e-05	0.000139878	0.00134211	0	0	0	0	0.000349501	0	0	0.00136884	0	0.000572792	0.00013877	0	0	0.000249564	0.00128242	0	0	0.000142809	0	0.000422316	0	0	0	0	0.000379148	0.000109934	0	0	7.64286e-05	0	0	6.55748e-05	0.000372533	0	0	0	0.000571344	0.000402292	0	0.00216032	0	0	0.000853441	0.0101583
PRAME	0	0	0.000150925	0.00203065	0	0.000378087	0.00243829	0	0	0	0	0	0	0	0.000154859	0	0	0	0.000311678	0.000283384	0.000450748	0.000270279	0	0	0	0	0	0	0.00144672	0.000765772	0	0	0.000318176	0	0	0	0.000527536	0	0	0	0.000192641	0	0	0.00168197	0.000514684	0	0	0.00210211
GGTLC2	0.000992723	0.00486083	0.00294719	0.00454987	0.00243425	0.000203173	0.047995	0.0070823	0.00262528	0.00320928	0.00111636	0.00846662	0.00731394	0.00153778	0.00313746	0.00260211	0	0.000963743	0.00162333	0.00319663	0.00298403	0.00528226	0.0130525	0.00419107	0.00198088	0.000149015	0	0.00516891	0.00514307	0.00407648	0.0193603	0.00404972	0.0227241	0.00950935	0.00884183	0.00314003	0.0303799	0.0271267	0	0.010688	0.00428919	0.00481129	0.00488054	0.0153817	0.00364732	0.00875789	0.00427769	0.129775
RSPH14	0.0547019	0.0353632	0.0371771	0.0833221	0.0662139	0.0393264	0.0538693	0.0720645	0.0527031	0.0300197	0.0300249	0.0281978	0.0595886	0.0833966	0.0556115	0.056528	0	0.0720143	0.0698134	0.0397078	0.0410033	0.051711	0.0150396	0.0496458	0.0253809	0.0263461	0	0.0594603	0.142013	0.0518577	0.03755	0.0620528	0.0594441	0.0400634	0.0333881	0.0357942	0.0388482	0.0499032	0	0.0207212	0.0532708	0.052583	0.0826225	0.0480353	0.0428417	0.0318678	0.0289913	0.0542938
GNAZ	0.138665	0.107357	0.105318	0.152867	0.150459	0.187426	0.218732	0.156425	0.119576	0.117327	0.1488	0.0941226	0.143985	0.143353	0.0973771	0.11557	0.261506	0.0998948	0.202831	0.140085	0.169816	0.102571	0.186664	0.0825648	0.163196	0.167734	0	0.189313	0.282785	0.138577	0.182968	0.219603	0.131884	0.111932	0.113691	0.105135	0.178407	0.0937447	0	0.152954	0.129267	0.130673	0.15491	0.199948	0.250311	0.0958159	0.104027	0.205588
RAB36	0.0200911	0.0187463	0.018243	0.0283238	0.0359056	0.0331916	0.0320352	0.0262914	0.0304102	0.0274042	0.0266027	0.0172906	0.0471374	0.0418506	0.0296128	0.0321888	0.164449	0.0398751	0.0301172	0.037175	0.0298472	0.0284029	0.0220771	0.0268695	0.0156485	0.0243012	0	0.0270005	0.030303	0.0308534	0.0476438	0.042479	0.0272254	0.0191778	0.00710689	0.0237085	0.0204621	0.0253136	0	0.0460026	0.0338316	0.0476563	0.0516926	0.0303261	0.022852	0.0170156	0.0174189	0.0329796
BCR	0.188349	0.245193	0.172347	0.294048	0.282339	0.188534	0.215368	0.250738	0.21407	0.177272	0.185451	0.231937	0.390408	0.246183	0.237025	0.265074	0.292997	0.30645	0.220939	0.240116	0.234215	0.151573	0.3102	0.210584	0.168803	0.166461	0	0.25293	0.20996	0.27094	0.373968	0.250003	0.228898	0.175656	0.215567	0.211133	0.186513	0.257967	0	0.292698	0.356262	0.269032	0.258928	0.306178	0.227322	0.179661	0.212842	0.282842
IGLL1	0.00192869	0.00323942	0.00398614	0.00853225	0.00707773	0.00611075	0.0173648	0.00505238	0.000575743	0.00277179	0.000249404	0	0.0169226	0.00215581	0.00347348	0.000302064	0	0.00378201	0.000410657	0.00237385	0.00317934	0.000959427	0.00364153	0.000581688	0.00263929	0.007043	0	0.0142949	0.00644219	0.0113155	0.00438972	0.00393477	0.00419257	0.00350135	0.0114451	0.000582245	0.00280315	0.00393296	0	0.00339692	0.00227408	0.000903349	0.0075332	0.00810552	0.00136491	0.00209926	0.00316699	0.0513628
DRICH1	0.0435782	0.0422458	0.0290508	0.0389506	0.0434712	0.0450777	0.0443621	0.0401954	0.0220838	0.0413897	0.0166459	0.0311089	0.029224	0.0211343	0.0277859	0.0264683	0	0.0243616	0.0215673	0.0268116	0.0302341	0.0366966	0.0235582	0.018466	0.0211321	0.0611665	0	0.0587111	0.0211967	0.0755818	0.0288872	0.0213992	0.0556832	0.0516734	0.0207175	0.0407399	0.0262095	0.0572092	0	0.0395141	0.0402969	0.0294163	0.0183062	0.0887193	0.0404284	0.0409436	0.0169288	0.116533
RGL4	0.000660806	0.000627744	0.00747918	0.0340059	0.0175788	0.00113568	0.00449913	0.00701924	0.0147532	0.00131019	0.0028666	0.000658349	0.001449	0.0256812	0.00206563	0.02883	0	0.0106644	0.00736728	0.00616292	0.0154732	0.0147967	0	0.0122846	0.00128717	0.00249557	0	0.000380334	0.0418332	0.0142179	0.00136519	0.0185696	0.00624169	0.00603003	0.00264846	0.0041016	0.00284759	0.000842203	0	0.00233002	0.00198632	0.00638994	0.0256578	0	0.00812795	0.0216606	0.00872892	0.00163319
ZNF70	0.0164701	0.0229101	0.0177074	0.0377909	0.0223509	0.0131372	0.0250725	0.0277072	0.0298889	0.0179241	0.0216481	0.0149513	0.0534399	0.0212019	0.0245283	0.0278888	0	0.0300691	0.0271455	0.0148023	0.0210275	0.0191383	0.0522022	0.0190621	0.0157591	0.0164128	0	0.0166148	0.0183489	0.0277376	0.0232776	0.0144775	0.0189454	0.0281365	0.0126557	0.0232224	0.0258166	0.0341981	0	0.0331562	0.0354837	0.0141719	0.023745	0.0258967	0.0194573	0.020505	0.0313013	0.0545195
VPREB3	0.00163942	0.00321774	0.000606529	0.0026826	0.00457959	0.00130877	0.00138197	0.00265546	0.00267312	0.00331313	0.00554918	0	0	0.00309659	0.00244412	0.000911282	0	0.00155449	0.00902801	0.00494158	0.00110066	0.00122269	0.0112755	0.000500815	0.00120271	0.0063334	0	0.00179336	0.00312486	0.00193731	0.00852906	0.00807703	0.00537044	0.000326253	0	0.00215746	0.00193623	0.00373233	0	0.000233694	0	0	0.007339	0	0.00310574	7.3561e-05	0	0.0137234
C22orf15	0.000442124	6.50408e-05	0	0.00028144	0	0	0.00199355	0.00013125	0.000368282	0.00123118	0.000743352	0	0	0.000714413	0.000156293	0.00157227	0	0	0	0	0	0.0005275	0	0	0.000119868	0.000916426	0	0	0.000815718	0	0	0.00158788	0.000219829	0.00117594	0	0.000286579	0.000120089	0	0	0.000344993	0.000806875	0	0	0	0.00102686	0	0	0.00275412
CHCHD10	0.213771	0.17209	0.221563	0.418654	0.269007	0.318811	0.298356	0.260867	0.207884	0.151832	0.194798	0.120686	0.306614	0.3346	0.191588	0.304494	0.164449	0.252749	0.32379	0.200872	0.24933	0.168479	0.227365	0.163079	0.317007	0.225805	0.460672	0.266048	0.57833	0.257765	0.292945	0.298575	0.20674	0.159127	0.163428	0.13305	0.207172	0.224869	0	0.27485	0.243579	0.317625	0.289963	0.395509	0.300865	0.155707	0.119055	0.254149
MMP11	0.00659388	0.00354193	0.00640748	0.00723821	0.00768137	0.00326437	0.0142969	0.00946496	0.00890179	0.00379953	0.00438889	0.0034005	0.0129208	0.0149694	0.00321488	0.00609712	0.472169	0.0150171	0.00713544	0.0042224	0.00615725	0.00281942	0.00407833	0.00477493	0.0019564	0.00421974	0	0.00542141	0.00832035	0.00608989	0.00709725	0.00949242	0.00392598	0.00606979	0.00239392	0.00507091	0.0079498	0.00854069	0	0.00507194	0.0063316	0.00337521	0.0107106	0.00186864	0.00582967	0.0063538	0.00255	0.0114121
SMARCB1	0.192354	0.185366	0.123092	0.222222	0.177631	0.142135	0.173149	0.180877	0.139786	0.141535	0.144195	0.17611	0.237194	0.264786	0.167294	0.200841	0.230791	0.180555	0.187313	0.180877	0.16198	0.108428	0.249699	0.0935726	0.145531	0.167003	0.14423	0.191853	0.188081	0.204254	0.245626	0.172212	0.174888	0.137902	0.142486	0.120463	0.156102	0.184196	0	0.205374	0.231208	0.166453	0.163662	0.177413	0.164943	0.118495	0.141027	0.0882374
DERL3	0.00397313	0.000399007	0.0014256	0.0110757	0.00732075	0.00796007	0.0154206	0.00824895	0.00546591	0.00695195	0.00286487	0.00706232	0.0177	0.000692573	0.00511612	0.00580358	0	0.00542068	0.00339392	0.00631392	0.00530581	0.00130865	0	0.00466001	0.00511845	0.00364155	0	0.00871999	0.00965535	0.018311	0.0183414	0.00114583	0.0125766	0.00635113	0.00806583	0.000472511	0.00414959	0.00556207	0	0.000336591	0.00479175	0.00488887	0.00663547	0.0200238	0.0189276	0	0.0018548	0.00973818
SLC2A11	0.0108984	0.00803496	0.0151649	0.0175743	0.0129028	0.00662104	0.0287492	0.0167515	0.0159216	0.0100965	0.00947697	0.00617733	0.0149244	0.0336075	0.0162904	0.0305529	0	0.0180303	0.0210859	0.00526196	0.0149106	0.0138558	0	0.0288348	0.00512928	0.00752318	0	0.0110965	0.0180833	0.00952346	0.0293923	0.0111635	0.0122534	0.0101361	0.000394355	0.011194	0.0240689	0.0218669	0	0.0153745	0.0100332	0.00673764	0.0163373	0.0208294	0.0124112	0.0128189	0.0129631	0.0520879
AP000350.4	0.0264767	0.0290234	0.0211626	0.0235381	0.0284761	0.0214189	0.0239424	0.026729	0.0191843	0.0179548	0.0175782	0.0221655	0.0197756	0.0304346	0.0200294	0.0202709	0	0.0226981	0.0230671	0.028978	0.0237216	0.0239389	0.0369635	0.0206089	0.0157754	0.0139711	0	0.0447416	0.0312313	0.0255073	0.0298785	0.0313318	0.0378352	0.0215844	0.0352831	0.0189345	0.0259995	0.0210225	0	0.0160399	0.0241246	0.0357551	0.02563	0.0332052	0.0223864	0.0241531	0.0218053	0.0387103
MIF	0.000818699	0.00023396	0.000306799	0.000504443	0	0	0	0	2.94955e-05	0	0	0	0	0.00124595	0	0.00389859	0	0	0.000802867	0.000667893	0.000486807	0.000337899	0	0.000283003	0.00434714	0	0	0	0.000627958	0	0.00452455	0.000909034	0	0	0	0.000108659	0.000292027	0	0	0.00254259	0	0.00078395	0	0	0	0.00142127	0	0
GSTT2B	0.137496	0.129444	0.0797484	0.245321	0.183553	0.0948982	0.0613223	0.184229	0.118805	0.0866959	0.0536793	0.0567059	0.0784301	0.288401	0.124377	0.232633	0	0.111298	0.181916	0.108914	0.126508	0.117485	0.0696832	0.103084	0.090147	0.0435937	0.0486501	0.0683923	0.240273	0.171793	0.143498	0.264957	0.144852	0.088552	0.054736	0.0711193	0.130708	0.174192	0	0.133408	0.170659	0.137261	0.123569	0.106743	0.0917341	0.105156	0.0723214	0.0898781
DDTL	0.000900694	0	0.0040061	0.00637092	0.00584456	0.00150598	0.000724612	0.00186462	0.00293697	0.00117708	0.000269125	7.92216e-05	0	0.00114132	0.00413342	0.00547734	0	0.00135618	0.0019864	0.00162089	0.00157706	0.00106461	0	0.00282203	0.00199026	0	0	0.0022112	0.00308787	0.000885676	0	0.00903318	0.00142416	0.00173118	0	0.00244562	0.000924968	0.00083179	0	0	0.000263331	0.00043659	0.000851226	0.00150281	0.00455747	0.00581301	0.00176062	0.00119772
DDT	0.0783224	0.0489179	0.0564502	0.208327	0.151539	0.100149	0.113173	0.110172	0.0829975	0.0431609	0.0574431	0.0371711	0.0557458	0.154329	0.0594702	0.116354	0	0.0747619	0.171336	0.0625124	0.0951986	0.0697577	0.0415821	0.081359	0.105459	0.068062	0	0.100372	0.321318	0.0474585	0.104303	0.113327	0.055606	0.050983	0.0279565	0.0383703	0.0914871	0.0505789	0	0.0737565	0.0876239	0.0859182	0.063131	0.111498	0.087947	0.0605577	0.0371336	0.0717224
GSTT4	0.000287964	0	0.00034848	0.00206197	0	0.000355354	0	0.00105207	0.000471098	0.000783171	0	0.0023879	0	0	0.0003784	0	0.164449	0.00138229	0	0.000124955	0	0.000156213	0	0	0.00116496	0	0	0	0	0.00280078	0	0	0.00152049	0.0024061	0	0.000420981	0.00249402	0.00313491	0	0	0.000454335	0	0.000627812	0	0	0.000423666	0	0.0183109
CABIN1	0.3486	0.322397	0.238057	0.464277	0.396818	0.347256	0.30315	0.309336	0.203492	0.232779	0.250079	0.298146	0.492578	0.301862	0.26468	0.310953	0.655391	0.321991	0.3052	0.376661	0.274966	0.167103	0.473523	0.159368	0.275617	0.375669	0.14423	0.431659	0.424543	0.508529	0.477863	0.326898	0.312259	0.236584	0.302883	0.204934	0.22783	0.331708	0	0.339847	0.367091	0.381381	0.376723	0.449999	0.346553	0.192797	0.207425	0.311163
SUSD2	0	0.0024249	0.000352468	0.00149298	0.00085392	0.00555507	0.00343937	0.00364592	0.00203085	0	0.00124492	0.000702355	0.00405059	0.00077099	0.00169715	0.0018777	0	0.000586035	0.00057115	0.00218865	0.000397706	0.000741484	0.00675259	0.0040648	0.00238036	0.00060419	0	0.00340608	0.00233843	0.00840955	0.0065007	0.00203578	0.00246815	0.0015956	0	0.000773976	0.00100749	0.0067821	0	0.000879515	0.00413486	0	0.0008342	0.00646671	0.00116652	0.000390589	0.00146747	0.00156166
GGT5	0.00192928	0.00956241	0.00401944	0.01479	0.0047405	0.00371705	0.00642286	0.00934474	0.00474407	0.00323928	0.00179885	0.00429507	0.0056808	0.00650573	0.0055871	0.00879179	0	0.00565372	0.00380522	0.00529926	0.00535883	0.00354037	0	0.0015119	0.00463764	0	0	0	0.00896534	0.00939099	0.00264947	0.00507574	0.00840925	0.00463257	0.00830899	0.00398918	0.00406529	0.00746684	0	0.00597963	0.00866666	0.0019852	0.00410861	0.00294122	0.0021143	0.00218066	0.00139801	0.0178716
SPECC1L	0.00189873	0.000783138	0.00202767	0.00396452	0.00493057	0.00200754	0.0151211	0.00399575	0.00369923	0.00233348	0.00531511	0.00166384	0.00381084	0.00387137	0.00231629	0.000949977	0	0.00402955	0.00871621	0.00850926	0.00519054	0.00399051	0.0106218	0.00247889	0.00163597	0.00223774	0	0.00500189	0.00562026	0.00171414	0.0143879	0.00440858	0.00346766	0.00398166	0.00209152	0.00688852	0.007754	0.0113672	0	0.000944627	0.00134156	0.000399356	0.0148226	0.00675306	0.0200991	0.00527504	0.00366376	0.0155753
ADORA2A	9.06045e-05	0	0.000385322	0.000315705	0	0	0.00025943	0.000760159	0	0	0.000559872	0	0	0	0.000111399	0.000461638	0	0	0.000244983	0	0	0.000330793	0	0	0	0	0	0	0	0	0.00113775	0.00159495	0	0	0	0	0.000147735	0	0	0	0.0015857	0	0	0.000682977	0.00122379	0	0	0
UPB1	0.013707	0.0176471	0.0165943	0.023284	0.0118492	0.00760781	0	0.0134515	0.00797579	0.00150685	0.00319274	0.00157328	0.0185792	0.0292877	0.00425469	0.00388697	0	0.00884071	0.00633921	0.00966752	0.00644427	0.00840291	0.00655959	0.00375877	0.0121871	0.0200305	0	0.0124743	0.0252637	0.00596631	0.00563616	0.0442016	0.0102401	0.0044878	0.0131934	0.00736623	0.00368365	0.0128866	0	0.0172396	0.00560655	0.0187232	0.0189089	0.00512209	0.00732377	0.00553225	0.00314141	0.209183
GUCD1	0.0263822	0.025746	0.0296949	0.0320617	0.0359744	0.0445817	0.0419634	0.0369427	0.0265939	0.0279991	0.0319471	0.023556	0.0441383	0.0331792	0.0297742	0.038606	0	0.0269801	0.0312778	0.0319861	0.0379839	0.0304167	0.031712	0.0299789	0.0342766	0.0346746	0	0.0346822	0.0419669	0.0244671	0.0616487	0.0541833	0.0359027	0.0285564	0.0318807	0.0188231	0.0321197	0.0392451	0	0.0445616	0.0313363	0.023944	0.0477641	0.0346954	0.0290942	0.0248747	0.0130817	0.0198842
SNRPD3	0.199543	0.167937	0.140364	0.219497	0.175734	0.181914	0.227989	0.209175	0.133685	0.156752	0.143895	0.170924	0.202725	0.201427	0.176482	0.198795	0	0.15827	0.219204	0.173882	0.169945	0.140264	0.216419	0.0972151	0.141562	0.174938	0.14423	0.200516	0.278415	0.204954	0.23659	0.269163	0.172212	0.133778	0.149545	0.131776	0.170522	0.184976	0	0.202254	0.173211	0.198705	0.252868	0.198286	0.206956	0.120586	0.0788732	0.242487
GGT1	0.0510713	0.0393262	0.0276945	0.0326536	0.029527	0.0159033	0.0469728	0.0434364	0.02501	0.0157345	0.0134413	0.0300398	0.0432841	0.0454258	0.0471053	0.0425223	0	0.061254	0.0269086	0.0306576	0.0480599	0.0551917	0.0695217	0.0230021	0.0198728	0.0425963	0	0.0480922	0.0720319	0.0282381	0.036619	0.142898	0.0575477	0.0234609	0.0788	0.0389102	0.0476483	0.0305445	0	0.0438647	0.0451295	0.0657945	0.104275	0.020603	0.0474071	0.0516312	0.023652	0.101004
LRRC75B	0.0775907	0.0519398	0.0387497	0.0627525	0.0540884	0.0712857	0.0706134	0.071758	0.0489208	0.0588106	0.052947	0.051902	0.0972343	0.0845867	0.0709319	0.0553356	0	0.0719881	0.0720307	0.0606941	0.0570922	0.0385937	0.0453744	0.037019	0.0547588	0.0629356	0	0.0718934	0.0794401	0.0774669	0.0795656	0.0764674	0.0622722	0.0305689	0.037656	0.0397681	0.0632675	0.0573427	0	0.0534041	0.0509516	0.072411	0.0645771	0.058232	0.0893252	0.0244593	0.0270226	0.0278867
PIWIL3	0.00900327	0.00455648	0.00782827	0.0200192	0.0107766	0.00208495	0.028195	0.00351777	0.00345443	0.000914127	0.00244493	0.000243961	0.00130125	0.00713336	0.00528361	0.00481403	0	0.00839833	0.00687172	0.00533128	0.00454429	0.00408139	0	0.00560269	0.00299383	0.0117436	0	0.00483408	0.0195803	0.00355937	0	0.00353697	0.00237487	0.00187391	0.00276915	0.00160781	0.00361181	0.00170083	0	0.0060252	0.0117404	0.00116623	0.00731017	0.00727618	0.0063081	0.00017755	0.00290347	0.0611642
SGSM1	0.395313	0.373511	0.242297	0.532219	0.415693	0.447351	0.331879	0.309154	0.209603	0.287107	0.267051	0.367549	0.571205	0.336132	0.263894	0.357552	0.692506	0.342426	0.376005	0.392151	0.326523	0.163241	0.593581	0.181388	0.287521	0.400383	0.189661	0.630924	0.561785	0.556161	0.539198	0.31485	0.290159	0.209094	0.455991	0.193777	0.241936	0.343724	0	0.411758	0.341505	0.433235	0.393683	0.629828	0.297103	0.19326	0.212956	0.153704
TMEM211	0.0124445	0.00978259	0.0118244	0.0303531	0.0250842	0.0110036	0.0117835	0.00837709	0.0121259	0.00262233	0.00487316	0.0131527	0.00825841	0.0193008	0.00664204	0.0232367	0	0.0127214	0.00876043	0.0100689	0.0116505	0.00793939	0.00905269	0.0150552	0.00914977	0.00448342	0	0.0151233	0.0293467	0.0170919	0.00504887	0.0303172	0.00985254	0.00324264	0.0156499	0.00669794	0.00879908	0.00989447	0	0.00785598	0.0103888	0.0159504	0.0127648	0.00506637	0.00699859	0.0147535	0.0106353	0.0342604
KIAA1671	0.40995	0.371489	0.262486	0.529469	0.399261	0.390361	0.37722	0.36188	0.243007	0.272191	0.285986	0.389932	0.541573	0.337071	0.289339	0.352598	1.19491	0.371231	0.353171	0.382954	0.316119	0.196936	0.537818	0.181828	0.292952	0.400263	1.13807	0.536872	0.491604	0.487811	0.545803	0.314087	0.334647	0.272088	0.445875	0.223208	0.235493	0.365934	0	0.417907	0.434409	0.396091	0.437978	0.51256	0.344854	0.22003	0.248324	0.321435
CRYBB3	0.00865293	0.00624848	0.00783135	0.00800262	0.00440642	0.00215663	0.00848075	0.0131351	0.0106171	0.00925004	0.00797457	0.012562	0.00150476	0.00299706	0.0066263	0.00721917	0	0.0103351	0.00349159	0.00746659	0.00518594	0.00760847	0.00255177	0.00883013	0.00276185	0.0035583	0	0.00238826	0.00576302	0.016814	0.00613908	0.00997243	0.00844826	0.00484425	0.00530686	0.00954344	0.00646508	0.00986177	0	0.00920706	0.00530076	0.00142674	0.0124405	0.00563016	0.00808201	0.00246768	0.00526681	0.0381593
CRYBB2	0.0130245	0.0189236	0.019664	0.0193294	0.0141346	0.0150862	0.0419873	0.022967	0.0110412	0.0102287	0.00841871	0.0146229	0.0297794	0.0164205	0.027311	0.0125215	0	0.0228608	0.012765	0.0207596	0.00926747	0.0107872	0.012593	0.00975905	0.0071454	0.023033	0.0486501	0.033611	0.0267256	0.0295325	0.0247646	0.0152507	0.0191772	0.00772902	0.0234321	0.0119182	0.0164812	0.0273116	0	0.0202496	0.0284845	0.0138731	0.0122897	0.0318856	0.013221	0.0191419	0.00408684	0.125472
LRP5L	0.0289503	0.0738807	0.0372421	0.0409592	0.0516336	0.0272172	0.0711036	0.0505106	0.0427563	0.0297985	0.0261734	0.0308142	0.04509	0.0505629	0.0526386	0.0575679	0	0.0568904	0.0300056	0.0387904	0.0353953	0.0429033	0.0592282	0.023233	0.0196283	0.0163248	0	0.0186556	0.0402913	0.0522982	0.0743442	0.0590921	0.0436537	0.0294717	0.0233855	0.03646	0.0358229	0.0394032	0	0.0572791	0.055009	0.0260586	0.0340574	0.0296082	0.0259527	0.0341165	0.0594756	0.081105
GRK3	0.445869	0.401023	0.300349	0.522393	0.430222	0.446679	0.386055	0.385574	0.236645	0.308839	0.305672	0.385791	0.575003	0.35567	0.324357	0.397313	0.862562	0.373236	0.367767	0.390279	0.309349	0.218109	0.500377	0.217804	0.301855	0.480787	1.21245	0.63943	0.621321	0.586964	0.551014	0.330724	0.36258	0.250491	0.50866	0.267418	0.291123	0.380819	0	0.396217	0.37813	0.543914	0.438686	0.578936	0.374808	0.224917	0.224878	0.290589
MYO18B	0.0228914	0.0220384	0.0221941	0.0533084	0.0338512	0.0137111	0.0131263	0.0190377	0.0210057	0.0087389	0.0131134	0.0109012	0.0226734	0.0345867	0.0243978	0.0273634	0	0.0311949	0.0154127	0.0263005	0.0203785	0.0155278	0	0.0167194	0.0128164	0.0216655	0	0.00941515	0.0536009	0.0371749	0.0207246	0.0455949	0.022245	0.0206664	0.0128107	0.0113154	0.0196523	0.0139747	0	0.0143627	0.026123	0.034508	0.0301071	0.0110978	0.0104276	0.00908218	0.00824958	0.0585624
SEZ6L	0.5884	0.517347	0.408109	0.678028	0.549776	0.597203	0.469842	0.479738	0.352076	0.439085	0.406952	0.486506	0.692187	0.494228	0.46438	0.486747	1.43982	0.502331	0.483276	0.586304	0.501079	0.391136	0.850937	0.304053	0.426792	0.553242	0.530505	0.739427	0.637414	0.687904	0.569136	0.51124	0.439278	0.412435	0.614766	0.442015	0.367113	0.48331	0	0.520234	0.622954	0.545772	0.509728	0.678028	0.397912	0.362275	0.288302	0.394641
ASPHD2	0.0775197	0.0624543	0.06899	0.0765818	0.0799086	0.0709863	0.160989	0.0928064	0.0754583	0.0759824	0.0751929	0.0429208	0.0754143	0.116609	0.0605773	0.0892611	0	0.0814463	0.0907768	0.072217	0.0928172	0.0610866	0.0504763	0.0598324	0.0864995	0.0860187	0	0.0872096	0.114625	0.06312	0.138847	0.145168	0.0626023	0.0580905	0.0656993	0.0517257	0.160676	0.0891444	0	0.0972459	0.0762352	0.0809693	0.100045	0.121694	0.103788	0.060774	0.0443588	0.161966
HPS4	0.229328	0.145867	0.13627	0.212241	0.146369	0.150137	0.164125	0.166504	0.119752	0.0916078	0.12628	0.0991648	0.19555	0.238186	0.151903	0.197326	0	0.193771	0.177486	0.182098	0.150486	0.134575	0.0851737	0.114574	0.127474	0.163989	0.722933	0.21526	0.297986	0.180151	0.19499	0.226412	0.149465	0.0862559	0.146944	0.0841467	0.142636	0.143592	0	0.150148	0.149837	0.171292	0.271674	0.141512	0.14612	0.105573	0.0758133	0.139314
SRRD	0.0317393	0.033701	0.028475	0.0556464	0.0346966	0.0529503	0.0573969	0.0477054	0.0403014	0.038895	0.0418131	0.0354133	0.0264622	0.0578786	0.0254427	0.0441778	0.095133	0.0347917	0.0637829	0.0401548	0.041159	0.0320478	0.0117353	0.0265569	0.0463485	0.0454307	0	0.029532	0.06818	0.0460586	0.0364231	0.0685148	0.0302377	0.0373863	0.0117379	0.025249	0.0575004	0.0279955	0	0.03674	0.0364494	0.0326299	0.0638694	0.0417571	0.050965	0.0334683	0.0101678	0.0240252
TFIP11	0.0638622	0.0570491	0.0542672	0.0775924	0.0502379	0.0594842	0.0835039	0.0829825	0.0572638	0.0372428	0.0801388	0.049165	0.0882704	0.132056	0.0525099	0.0705817	0.095133	0.0713478	0.0970904	0.0595723	0.0798319	0.0586839	0.0398108	0.0511375	0.0590159	0.0545889	1.39272	0.0670521	0.0924183	0.0619635	0.0809502	0.109673	0.0619347	0.0589301	0.0759078	0.0399753	0.0781416	0.0616645	0	0.0570847	0.0835985	0.0514446	0.104984	0.0640046	0.079113	0.046726	0.0309396	0.134551
TPST2	0.189613	0.164367	0.150759	0.224708	0.176789	0.206823	0.233636	0.173189	0.134333	0.135744	0.152231	0.151941	0.195081	0.184822	0.182768	0.181611	0	0.237844	0.172011	0.217003	0.161688	0.144119	0.206625	0.132871	0.15784	0.2023	0	0.216991	0.208577	0.217238	0.235836	0.245172	0.186247	0.141552	0.203755	0.126364	0.170202	0.183523	0	0.196307	0.162413	0.163899	0.239014	0.276783	0.210155	0.102422	0.147101	0.427556
CRYBB1	0.00344135	0.00745111	0.00290194	0.00888563	0.00135043	0.00353248	0.00221928	0.00399264	0.00386877	0.00274809	0.00328712	0.00298768	0.00557985	0.00521342	0.00745704	0.00557908	0	0.0217186	0.00285741	0.00864292	0.0066857	0.00187531	0.00413241	0.00492143	0.00371068	0.0071046	0	0.00129138	0.00195637	0.00333304	9.66538e-05	0.00660062	0.00146998	0.00123979	0.00634848	0.00141499	0.0024987	0.00107592	0	0	0.0026554	0.00557453	0.00231156	0.00070704	0	0.00413026	0.00141674	0.00837686
CRYBA4	0.000199786	0.000217296	0.00122167	0.00239017	0.00292415	0.00057756	0.00125292	0.00122496	0.0026372	0	0.000157371	0.000625673	0.00159671	0.0107268	0.00399908	0.00185637	0	0.00499734	0.00328418	0.000108596	0.00309821	0.00133578	0	0.0025927	0.00110531	0.00367165	0	0	0.000524117	0.0015192	0.00122246	0.0177929	0.000258772	0.00264147	0	0.000135985	0.00122375	0.00159089	0	0.0015873	0.00315301	0.00116114	0.00197961	0.00131833	0	0.000588253	0.00178496	0.0238494
MN1	0.00711862	0.00900513	0.00448211	0.00430431	0.00532304	0.00268615	0.00434506	0.00348229	0.00642024	0.00294246	0.00533959	0.00132661	0.00299677	0.00158939	0.00158942	0.0146718	0	0.00262478	0.00337078	0.00588502	0.00467473	0.00355803	0.00902969	0.00458263	0.00292082	0.00765472	0	0	0.0114032	0.00676322	0.020628	0.00716187	0.00523129	0.00189558	0	0.00936916	0.00285064	0.00372269	0	0.00812145	0.0014189	0.0010245	0.0147045	0.00370189	0.00905284	0.0044943	0.0153689	0.016537
PITPNB	0.314966	0.283612	0.239394	0.415496	0.336071	0.367103	0.331152	0.292602	0.189579	0.243807	0.247542	0.232186	0.312343	0.263311	0.227712	0.307321	0.467555	0.260156	0.319394	0.28704	0.254867	0.169704	0.281537	0.146542	0.282411	0.322647	0.14423	0.428305	0.425656	0.381904	0.344392	0.292766	0.244253	0.255338	0.322831	0.187325	0.21455	0.269326	0	0.283039	0.256044	0.269859	0.311168	0.434608	0.29071	0.159419	0.156296	0.328665
TTC28	0.527055	0.492504	0.311844	0.609785	0.489799	0.52039	0.452837	0.440106	0.291162	0.389216	0.366157	0.450944	0.622347	0.474263	0.378529	0.429552	0.978389	0.449202	0.451088	0.462096	0.387842	0.268259	0.610902	0.281281	0.375599	0.490247	0.128484	0.714374	0.618985	0.626983	0.577675	0.396743	0.418438	0.328313	0.533006	0.313987	0.339462	0.467425	0	0.514966	0.471516	0.509257	0.49541	0.637593	0.428607	0.308909	0.340016	0.420681
CHEK2	0.0301608	0.0318951	0.0327001	0.0494315	0.0418044	0.0289383	0.0406669	0.0346611	0.02462	0.020082	0.0137691	0.0174701	0.0375575	0.0287722	0.0257924	0.0320401	0	0.0314446	0.020349	0.0268944	0.0253507	0.022511	0.0355009	0.0195099	0.0191374	0.0413323	0	0.0236504	0.0620597	0.0262543	0.0427244	0.0297553	0.0373977	0.0351663	0.0301595	0.0176737	0.0413788	0.0444703	0	0.0344903	0.0262261	0.0458482	0.0386142	0.0258512	0.0368399	0.0131096	0.0173311	0.0415803
HSCB	0.145422	0.129185	0.113588	0.158721	0.121696	0.0862903	0.164998	0.127788	0.102673	0.0977719	0.0825059	0.104559	0.18654	0.199015	0.135847	0.177356	0	0.118111	0.125745	0.141246	0.105289	0.102231	0.201894	0.0866681	0.0586716	0.115052	0.0486501	0.162741	0.16184	0.172272	0.197268	0.105285	0.135938	0.147474	0.0926355	0.102006	0.11423	0.121134	0	0.126239	0.158994	0.103179	0.148079	0.151065	0.133829	0.0906536	0.100021	0.170551
CCDC117	0.0772092	0.0777563	0.0653339	0.0997699	0.0711969	0.123798	0.17802	0.0766548	0.0536804	0.0626994	0.0731415	0.0734864	0.0948126	0.0719433	0.05238	0.0683396	0.245623	0.0506223	0.0724308	0.062513	0.0581097	0.048089	0.0897548	0.0353352	0.0774727	0.106316	0	0.170074	0.122274	0.0779692	0.119606	0.0843229	0.08302	0.0755045	0.0585308	0.0417453	0.103914	0.0908342	0	0.0846825	0.0669127	0.0906752	0.0761508	0.164067	0.12813	0.0297938	0.0253033	0.0959062
XBP1	0.0279168	0.0287619	0.0489814	0.115802	0.0520785	0.071881	0.0884121	0.0583266	0.0635867	0.0303698	0.0372261	0.0446274	0.0620052	0.108106	0.0388165	0.0746765	0	0.0534096	0.0915813	0.0416868	0.0662214	0.0968352	0.0109275	0.0560216	0.060589	0.03367	0.14423	0.0734672	0.205353	0.0389589	0.0233431	0.108017	0.0444606	0.0361975	0.0207476	0.0238768	0.0802683	0.0379179	0	0.0460426	0.0598276	0.0466608	0.0725343	0.0724983	0.0587169	0.0401987	0.0237901	0.110347
ZNRF3	0.389045	0.333717	0.25632	0.400592	0.340894	0.318656	0.322316	0.346975	0.219976	0.273756	0.271612	0.30696	0.370481	0.353805	0.27597	0.328758	0.512708	0.320162	0.305764	0.342172	0.270235	0.209687	0.4985	0.177891	0.216016	0.343316	0.481493	0.437132	0.412167	0.445903	0.464587	0.349746	0.327245	0.249134	0.344966	0.226688	0.223403	0.315285	0	0.378978	0.324456	0.358568	0.39574	0.427314	0.330049	0.22602	0.25816	0.320892
C22orf31	0.0010271	0.000260152	0.000404064	0.00144046	0.000373058	0.00124656	0.000608158	0	0.00158536	0	0	6.49789e-05	0	0.0030057	0.00161561	0	0	0.000736307	0.000950118	0	0	0.000921453	0	0.000290743	0	0	0	0	0.00132453	0	0.0014779	0.00194998	0.000122142	0	0	0.000995027	0.000934145	0.00100718	0	0	0	0	0.00020058	0.00094865	0	0.000303291	0.00305518	0.00877833
KREMEN1	0.0778879	0.0883646	0.0606741	0.088771	0.0638006	0.070863	0.0467751	0.0730252	0.0535079	0.0504942	0.0489997	0.0680521	0.096072	0.111436	0.0685436	0.0834298	0	0.090816	0.0596523	0.0777107	0.0536886	0.0595198	0.0164412	0.0499764	0.0405839	0.0651623	0	0.0831607	0.0851364	0.0799108	0.096745	0.0761139	0.0839436	0.0588001	0.106957	0.0578119	0.0350744	0.0690901	0	0.0803912	0.0617076	0.068526	0.0691443	0.0501056	0.0380134	0.0534386	0.0727075	0.0768883
EMID1	0.0501782	0.0602221	0.0409657	0.0610343	0.041142	0.0319962	0.0150038	0.0672948	0.0470724	0.0528083	0.0319986	0.0521708	0.0164681	0.0498685	0.0439835	0.0458699	0	0.0880611	0.0207292	0.0615939	0.0260499	0.035909	0.0438463	0.0288305	0.0331156	0.0445518	0	0.0627712	0.0590813	0.0513579	0.0748762	0.0681679	0.0657181	0.0130125	0.0332283	0.0134383	0.0227222	0.0576516	0	0.0912214	0.046068	0.0652173	0.0749173	0.0338563	0.00951513	0.0253608	0.0696175	0.0567602
RHBDD3	0.183494	0.153248	0.115941	0.16789	0.154465	0.17083	0.234594	0.174705	0.140403	0.0897188	0.121901	0.13234	0.250759	0.24758	0.177365	0.216678	0.530264	0.184122	0.15487	0.160858	0.142742	0.116724	0.204557	0.11122	0.11649	0.195024	0	0.178081	0.16576	0.193154	0.224071	0.183967	0.170312	0.0979231	0.129339	0.117598	0.145012	0.147023	0	0.193241	0.219282	0.14927	0.21495	0.266977	0.152314	0.118616	0.121589	0.229913
EWSR1	0.319001	0.28789	0.190458	0.369931	0.307097	0.339377	0.378661	0.279625	0.178135	0.220507	0.253052	0.262256	0.352377	0.263077	0.22639	0.291848	0.114017	0.256396	0.28602	0.275691	0.245654	0.152674	0.251783	0.150751	0.238321	0.311447	1.04482	0.427778	0.435848	0.349666	0.377286	0.308685	0.254517	0.191994	0.241926	0.154443	0.218901	0.292784	0	0.31821	0.264936	0.350247	0.325332	0.426344	0.283123	0.143265	0.174834	0.277083
GAS2L1	0.09267	0.11184	0.113024	0.150054	0.141999	0.127075	0.150105	0.146315	0.125856	0.0905203	0.115638	0.0703261	0.211082	0.158366	0.0933021	0.147704	0	0.108385	0.167013	0.110625	0.131942	0.072593	0.0731341	0.0716258	0.100763	0.0734263	0	0.118077	0.178814	0.111257	0.219818	0.203786	0.106579	0.0829219	0.0841944	0.0782569	0.124006	0.103586	0	0.151957	0.117678	0.113088	0.144085	0.116573	0.136172	0.0785549	0.0602439	0.0647359
RASL10A	0.0753379	0.122596	0.130071	0.374208	0.270324	0.17349	0.11553	0.139233	0.212366	0.101447	0.149475	0.0796171	0.217818	0.289765	0.113245	0.314527	0	0.265483	0.199586	0.155078	0.217034	0.100406	0.0622367	0.187177	0.142664	0.0657082	0	0.155657	0.276418	0.210371	0.146519	0.225921	0.0839342	0.0650729	0.0410317	0.0992109	0.0976358	0.075675	0	0.127507	0.193578	0.121707	0.25399	0.0894287	0.132699	0.177263	0.135548	0.0538046
AP1B1	0.228625	0.22427	0.188958	0.32145	0.276181	0.251933	0.234312	0.235552	0.179003	0.179831	0.195892	0.18881	0.357914	0.274861	0.18299	0.253239	0.699646	0.25558	0.258309	0.229909	0.236021	0.156497	0.274356	0.140718	0.219184	0.238691	0	0.265424	0.370436	0.24615	0.283029	0.253572	0.220209	0.144952	0.167735	0.145619	0.181391	0.217942	0	0.254954	0.237367	0.261383	0.296495	0.317736	0.25224	0.153152	0.154047	0.236422
RFPL1	0.00342002	0.00306489	0.0076005	0.0235719	0.0206222	0.00397901	0.00347205	0.00299477	0.0056758	0.00444955	0.00319472	0.00104842	0.00197689	0.0172633	0.00532933	0.0104263	0	0.00578771	0.0117032	0.0066499	0.00753493	0.00891598	0	0.00960974	0.00176502	0.00149092	0	0.00494402	0.0339133	0.00635649	0.00258828	0.0150237	0.00710359	0.00665815	0	0.00594843	0.0120419	0.00504191	0	0.00398308	0.0036969	0.0104007	0.0179758	0	0.00578506	0.00359419	0.00133577	0.0134624
NEFH	0.0614287	0.0466797	0.0535481	0.0535027	0.0651276	0.091527	0.128722	0.0735376	0.0691974	0.037359	0.0429574	0.0496695	0.0972294	0.10308	0.0764576	0.0533458	0.305842	0.0513258	0.107122	0.0524905	0.0662779	0.0415215	0.11199	0.0495211	0.0635748	0.0725092	0.14423	0.0613155	0.108535	0.0636255	0.107471	0.0912237	0.0505703	0.035601	0.0507727	0.044432	0.0918216	0.0754517	0	0.103384	0.0804793	0.036163	0.0702745	0.089208	0.0885744	0.0302277	0.0202653	0.0730025
THOC5	0.136574	0.129747	0.109429	0.171581	0.1428	0.12355	0.140014	0.149419	0.115202	0.105686	0.0983693	0.137848	0.127964	0.198104	0.134677	0.176481	0	0.179718	0.140826	0.137242	0.127395	0.112958	0.119245	0.0918734	0.0744983	0.106847	0	0.132224	0.150717	0.139452	0.143361	0.189207	0.157696	0.0966044	0.148609	0.114948	0.152898	0.156374	0	0.15585	0.147122	0.192807	0.164504	0.142631	0.132838	0.104723	0.10922	0.170749
NIPSNAP1	0.136373	0.203603	0.122786	0.212839	0.154876	0.0853179	0.100697	0.138472	0.128796	0.121546	0.0770836	0.154467	0.21854	0.248885	0.186508	0.228705	0	0.245139	0.137314	0.175295	0.152633	0.11859	0.173494	0.108911	0.10987	0.131673	0	0.111523	0.227201	0.127036	0.210455	0.184102	0.169352	0.127407	0.170743	0.101708	0.12094	0.143218	0	0.170662	0.210953	0.150045	0.222768	0.128683	0.126372	0.110627	0.155613	0.0956718
NF2	0.242474	0.228032	0.16396	0.267533	0.212215	0.222428	0.231656	0.224401	0.151433	0.164751	0.181709	0.203218	0.292363	0.22435	0.194867	0.241381	0	0.228329	0.192241	0.235485	0.203094	0.142837	0.292334	0.118372	0.158322	0.193944	0.0486501	0.24176	0.282946	0.23981	0.309438	0.247391	0.22109	0.151631	0.256238	0.168682	0.183732	0.220132	0	0.224232	0.229911	0.224419	0.28492	0.243387	0.21641	0.139267	0.148994	0.192693
CABP7	0.00227322	0	0.00137035	0.000168814	0	0.000558207	0.00372442	0.00183779	0.000784659	0	6.92089e-05	0	0	0	0.00171838	0.00140914	0	0.00220777	0.000249699	0	0.000160628	0.000260363	0	0	0.000994857	0.000181657	0	0.00110605	0.00124681	0	0.000204451	0.00268839	0.00202933	0	0	0.000159468	0.000718794	0.000152714	0	0.000988129	0	0	0.00193352	0	0	0.00169774	0.00157032	0.00241199
ZMAT5	0.0523491	0.0530513	0.0454742	0.0605479	0.0578531	0.0499107	0.0812278	0.06838	0.0478419	0.0512469	0.0456652	0.0343591	0.070391	0.0594952	0.0596845	0.0558741	0.230791	0.0560662	0.0664213	0.0639525	0.0425911	0.0516598	0.02207	0.0446148	0.0471502	0.0313997	0	0.0535017	0.0430825	0.0566163	0.0879901	0.0741142	0.0583996	0.0494775	0.0410011	0.0436813	0.0486792	0.0638732	0	0.0795021	0.0545269	0.0539572	0.0665316	0.0883992	0.0698822	0.0585745	0.0522854	0.0938417
UQCR10	0.189866	0.131356	0.169757	0.48532	0.35361	0.306277	0.328585	0.263053	0.176773	0.142029	0.156855	0.0931793	0.1821	0.244829	0.117053	0.190993	0.095133	0.124123	0.363005	0.135165	0.250992	0.130317	0.0866062	0.133773	0.248869	0.141044	0	0.304282	0.681444	0.265105	0.248471	0.288466	0.152863	0.109806	0.142065	0.0735145	0.230166	0.160713	0	0.179139	0.121663	0.142164	0.245207	0.307482	0.289385	0.120838	0.0408547	0.178044
ASCC2	0.18095	0.167867	0.120677	0.175329	0.152296	0.124377	0.134987	0.175913	0.134008	0.138695	0.153371	0.176337	0.237968	0.206758	0.171671	0.1799	0.249028	0.199117	0.153909	0.186502	0.144347	0.102108	0.232045	0.0978108	0.0930901	0.162663	0.14423	0.17117	0.117094	0.202537	0.250889	0.144598	0.166228	0.121753	0.155847	0.141386	0.109288	0.156505	0	0.200289	0.170868	0.13196	0.15896	0.199481	0.10283	0.112409	0.137028	0.0605206
MTMR3	0.370239	0.340617	0.241041	0.479109	0.379963	0.403436	0.287918	0.342974	0.209157	0.253033	0.247876	0.306217	0.432946	0.305293	0.281761	0.300341	0.569699	0.326418	0.317406	0.315032	0.283741	0.178903	0.420389	0.150028	0.262115	0.377295	0.368333	0.52263	0.419609	0.490446	0.419048	0.291522	0.302039	0.227804	0.337142	0.206855	0.233938	0.31253	0	0.334774	0.32614	0.325027	0.370472	0.470846	0.342292	0.189299	0.208666	0.243335
HORMAD2	0.011686	0.00450254	0.00501428	0.0129543	0.0146707	0.00316447	0.000799551	0.00555421	0.00247361	0.00339536	0.000946697	0.00417562	0.0126833	0.00406471	0.00257969	0.00229781	0	0.00624559	0.00500287	0.00657175	0.00350123	0.00457101	0.0118436	0.00695851	0.00407563	0.000313805	0	0.00380574	0.0148532	0.00115511	0.000917416	0.00306179	0.00402486	0.00553312	0	0.0060428	0.00493895	0.00612694	0	0.00691556	0.00372986	0.00556486	0.00837262	0.0100753	0.00516207	0.00674254	0.00152166	0.173835
OSM	0.0023499	0	0.00080505	0	0	0	0.012033	0.0010039	0.000258742	0.0043276	0.000265178	0	0	0	8.29759e-05	0	0	0	0	0.000879794	0.000200178	0.00155291	0	0	0.000479577	0	0	0	0	0.00473769	0	0.00254724	0.00114965	0	0	0.000867993	0.00176299	0.00172796	0	0	0.000927549	0.00182459	0.00393008	0	0.000936905	0.000702756	0	0.00728454
CASTOR1	0.0101464	0.0103687	0.00591647	0.00871719	0.00779101	0.0101353	0.000645009	0.00853557	0.00350433	0.00104072	0.00653121	0.00527077	0.0111023	0.00370427	0.00572359	0.0012329	0	0.00768123	0.00778942	0.00742845	0.00398913	0.00235705	0.00407347	0.00179188	0.00520821	0.00646775	0	0.0187963	0.00666797	0.0143447	0.00893322	0.0115214	0.00797119	0.00968318	0.00202964	0.00211574	0.00498556	0.00283718	0	0.0126724	0.00313579	0.00921818	0.00854095	0.00515111	0.007129	0.00280497	0.00898334	0
TBC1D10A	0.01593	0.0204515	0.030332	0.0396955	0.0289582	0.0162327	0.0230791	0.0266126	0.0291363	0.0123567	0.0207326	0.0125154	0.031728	0.0376849	0.0382959	0.0429621	0	0.0464279	0.0265041	0.0258021	0.0275896	0.0259266	0.0428213	0.0209913	0.0171971	0.0235882	0.14423	0.0260647	0.0258819	0.0307825	0.0474883	0.0207607	0.0207731	0.0258349	0.0263918	0.0226904	0.0247327	0.0265233	0	0.0211586	0.0656627	0.0276387	0.0390108	0.0232054	0.0209821	0.030483	0.033707	0.150381
SF3A1	0.062014	0.0717456	0.07121	0.0898069	0.0624132	0.0931919	0.134266	0.115716	0.0683612	0.0525031	0.0867353	0.0600726	0.100811	0.0931921	0.054477	0.0688464	0.164449	0.0450217	0.140956	0.068893	0.107221	0.0703458	0.0439997	0.0415834	0.102077	0.0690896	0	0.0808252	0.137129	0.0682526	0.0794044	0.122666	0.0756077	0.0634661	0.0703638	0.0523543	0.0920383	0.0815345	0	0.0805854	0.0544237	0.0841025	0.0806691	0.0618729	0.102709	0.0547242	0.0468584	0.0764658
CCDC157	0.031335	0.0376727	0.0407678	0.0764262	0.0546676	0.0309388	0.0615826	0.0549795	0.0552419	0.0257498	0.026961	0.0408018	0.0613067	0.0894259	0.0496167	0.0708927	0	0.064063	0.0664859	0.0441051	0.0553239	0.0325038	0.0520403	0.0530062	0.0331024	0.0303381	0	0.0204349	0.0704961	0.0361763	0.0434312	0.0773321	0.0390146	0.0297137	0.0161553	0.0304875	0.0596531	0.0383417	0	0.0371297	0.0681557	0.0342691	0.0794948	0.03899	0.0386049	0.0331009	0.0489127	0.0818109
RNF215	0.106277	0.100115	0.0933202	0.197619	0.1363	0.0945421	0.0969327	0.149484	0.120409	0.0732276	0.0770935	0.0888315	0.126843	0.209219	0.119397	0.187578	0	0.166734	0.128083	0.128585	0.123443	0.0830756	0.102671	0.0935445	0.0879547	0.0865206	0.796631	0.107865	0.174011	0.120926	0.147519	0.16225	0.122382	0.0868979	0.0953665	0.0861106	0.112459	0.122557	0	0.119495	0.174476	0.115783	0.167625	0.153103	0.096218	0.0676284	0.107347	0.254948
SEC14L2	0.031575	0.0244231	0.0246486	0.0238937	0.0264155	0.0158567	0.0262119	0.0312061	0.0327745	0.0281561	0.0309283	0.022396	0.0465474	0.0827747	0.0477922	0.0619132	0	0.0591713	0.0258825	0.0421335	0.0242175	0.0292428	0.0439055	0.0228099	0.0171465	0.0244309	0	0.0220109	0.0628791	0.0253393	0.0563354	0.043154	0.0365663	0.0254753	0.0434158	0.0303707	0.0364948	0.0373094	0	0.0390307	0.0432789	0.0144319	0.0539863	0.0483819	0.0428907	0.0514691	0.0419233	0.186053
AC004832.3	0	0	0.000319072	0	0	0	0	0	0	0.000653598	0	0	0	0	7.90619e-05	0	0	0.000286187	0	0	0	0.000468058	0	0.000364613	0	0	0	0	0	0	0.0014676	0	0.000489835	0	0	0	0	0	0	0.00164869	0	0	0	0	0.00114384	0	0	0.00357489
MTFP1	0.00128781	0.00275699	0.00161637	0	0.00206405	0.00271147	0.00569351	0.0015712	0.000698996	0	0	0	0.00252107	0.00635463	0.000749896	0.00270882	0	0.000624133	0.00110948	0	0.00453887	0.00111084	0	0.000679141	0.00288669	0.00238939	0	0.00277401	0.00141579	0.00205826	0.00131076	0.00151538	0.000262252	0	0.00344265	0	0.00152831	0.000345857	0	0.000428715	0.0010768	0.00730865	0.000170066	0.00484527	0.000537892	0.000411287	0	0.00297856
SEC14L3	0.00286256	0.0034168	0.00480593	0.00533819	0	0.00203985	0.00653658	0.00128024	0.00213291	0.00140512	0	0.00121749	0	0.000735504	0.00251957	0.00206944	0	0.00227694	0.000855774	0.00302383	0.00124119	0.000630163	0	0.000577388	0.0024454	0.00164173	0	0.000689694	0.00759807	0.000700352	0	0.00578647	0.00288353	0.00074668	0	0.000778808	0.00212589	0.00432766	0	0.00189711	0	0.00260238	0.00492936	0.00256092	0	0.00116917	0.000307109	0.155517
SEC14L4	0.0121993	0.0133461	0.0135371	0.0128907	0.00304622	0.00303422	0.0508781	0.0138742	0.00394127	0.0296434	0.00873377	0.0191171	0.00680853	0.00671806	0.00799169	0.0143645	0	0.00741605	0.010621	0.0144834	0.0106448	0.0146519	0.0181585	0.00472522	0.00902444	0.00657595	0.0486501	0.0383551	0.0159737	0.0249606	0.0225652	0.00597789	0.0231752	0.0114939	0.0113327	0.00512546	0.0150081	0.0294032	0	0.0143307	0.00583065	0.0236389	0.0350363	0.0392482	0.0267577	0.0118312	0.00336352	0.0636375
SEC14L6	0.0488178	0.0522928	0.0371757	0.0547053	0.0267641	0.0258338	0.0775639	0.0407415	0.0193467	0.0327944	0.0234302	0.0394129	0.042679	0.0368079	0.0319526	0.0335448	0	0.0458574	0.0496821	0.0455405	0.0260045	0.025933	0.018431	0.0181371	0.0314827	0.0338955	0	0.0493709	0.0477185	0.0256257	0.0429491	0.0321279	0.0476694	0.0226849	0.0126328	0.0138125	0.039	0.0521981	0	0.0279431	0.0424661	0.0645324	0.0634786	0.0548046	0.0628584	0.0136665	0.0184749	0.125676
GAL3ST1	0.0143724	0.0197226	0.0176096	0.0213292	0.0161723	0.0108599	0.104893	0.0361607	0.0171457	0.0241067	0.0190094	0.0205391	0.0381576	0.0364705	0.0206029	0.0203792	0	0.0305913	0.0122269	0.0132646	0.0104722	0.0348651	0.0383585	0.0151085	0.0169119	0.0084712	0	0.0678732	0.0453294	0.0285924	0.0442316	0.0343968	0.0303307	0.0330192	0.034871	0.0131516	0.0304301	0.0271969	0	0.039811	0.013389	0.0228484	0.0428571	0.045742	0.0247024	0.0297548	0.0135555	0.169344
PES1	0.0462869	0.0472641	0.0416056	0.0771213	0.0500284	0.0503892	0.0938331	0.0602933	0.0497791	0.036098	0.0444247	0.0333936	0.0567108	0.0905653	0.0437712	0.0716188	0	0.0629364	0.077524	0.0527607	0.0566698	0.0481807	0.0668087	0.0486403	0.0474475	0.0419405	0	0.0458829	0.10455	0.0392324	0.0619327	0.0938892	0.0425536	0.0352053	0.0267091	0.0322631	0.061312	0.0403018	0	0.0700497	0.0692254	0.0724936	0.0707045	0.0454815	0.0450543	0.0303522	0.0252677	0.0608683
TCN2	0.00368632	0.00343553	0.00206781	0.00441312	0.0023773	0.00075382	0	0.00341285	0.00107478	0.000639594	0.000227307	0.000699371	0.00433077	0.00518472	0.00291096	0.00115678	0	0.00292671	0.00405431	0.000856067	0.000604166	0.00153047	0	0	0.000455662	0.0011178	0	0	0.00923577	0.00423531	0.00322611	0.000685481	0.00484826	0.00107743	0.00499231	0.00160058	0.000936567	0.0010572	0	0.000894036	0	0.00468002	0.00221389	0	0.00253034	0	0	0.00643486
SLC35E4	0.0723245	0.0909735	0.0923952	0.131173	0.116363	0.0862883	0.107203	0.0965862	0.0960667	0.100844	0.0618158	0.0746174	0.116994	0.134672	0.119975	0.146145	0	0.107138	0.113392	0.0931189	0.108497	0.0754621	0.152521	0.0904614	0.06182	0.0713895	0	0.0817431	0.200382	0.0934855	0.145195	0.171074	0.105595	0.0875947	0.10055	0.0851548	0.112967	0.0952387	0	0.127809	0.117335	0.0844953	0.137307	0.14647	0.129291	0.0897987	0.102989	0.228275
DUSP18	0.108251	0.100006	0.0778913	0.133943	0.107348	0.0855524	0.142144	0.0981979	0.0763207	0.0745917	0.0789441	0.0527515	0.12692	0.0594551	0.0710743	0.10286	0	0.0733421	0.0868792	0.0849278	0.073396	0.0538082	0.0854735	0.069799	0.0821036	0.114502	0	0.12421	0.12953	0.122425	0.213141	0.106227	0.0995071	0.108523	0.0996603	0.069596	0.123627	0.142664	0	0.123877	0.0954429	0.0817478	0.0994421	0.19036	0.131528	0.0510816	0.0919788	0.145867
OSBP2	0.458381	0.332046	0.233871	0.570709	0.443663	0.470684	0.404098	0.311279	0.19688	0.26348	0.285573	0.352918	0.603652	0.304926	0.24738	0.331296	0.897767	0.301914	0.327213	0.35062	0.307125	0.194524	0.574648	0.1497	0.289443	0.420778	0.12674	0.654005	0.555619	0.571287	0.583546	0.327607	0.302282	0.225899	0.44392	0.178116	0.252241	0.359778	0	0.346104	0.317143	0.458059	0.450923	0.562315	0.379954	0.186465	0.142264	0.188673
MORC2	0.119352	0.086609	0.0750462	0.0952632	0.101581	0.106128	0.149835	0.102311	0.0803324	0.0954201	0.0965596	0.0755074	0.132376	0.135401	0.0960303	0.100707	0.41465	0.123746	0.106634	0.0821883	0.0993989	0.0823809	0.0710119	0.0737283	0.0847871	0.0985466	0	0.109228	0.120526	0.10766	0.119634	0.118833	0.0946041	0.0596679	0.130402	0.0685068	0.0973137	0.110639	0	0.110889	0.105146	0.113344	0.11655	0.098039	0.0885431	0.070475	0.0857055	0.0961054
SMTN	0.00475331	0.00416168	0.00819497	0.0101213	0.00890391	0.00351463	0.00737001	0.00523402	0.00846257	0.000567707	0.00194328	0.00117652	0.0160256	0.00580533	0.00377586	0.00209961	0	0.00302877	0.00330752	0.00364353	0.00307342	0.00233958	0.0176436	0.00408481	0.00937663	0.0124645	0	0.00216311	0.0191647	0.005702	0.0142557	0.0101273	0.0049175	0.00636901	0	0.00201154	0.00677042	0.00531889	0	0.00409063	0.00437797	0.000292783	0.00672729	0.00070704	0.00467262	0.00154694	0.00186204	0.0203583
SELENOM	0.071685	0.0484966	0.0933666	0.215628	0.13712	0.109166	0.134454	0.148875	0.112698	0.0646861	0.0950816	0.0362527	0.11976	0.161225	0.0527441	0.147529	0.249028	0.104249	0.253187	0.0942535	0.14162	0.100592	0.0703929	0.107988	0.115115	0.0721514	0	0.114928	0.316527	0.0686852	0.117106	0.175493	0.0834139	0.0270294	0.00929768	0.0563836	0.15533	0.0819487	0	0.127526	0.0651217	0.120853	0.139179	0.119843	0.136721	0.0943274	0.0147787	0.111602
INPP5J	0.0522469	0.0357146	0.0368244	0.0718545	0.0758243	0.0615345	0.0737972	0.0605409	0.047976	0.032917	0.0559854	0.0316205	0.081389	0.0610432	0.0588659	0.0491059	0.164449	0.0579987	0.0526834	0.0717639	0.0459378	0.0395384	0.0589288	0.0379052	0.0448931	0.0425874	0	0.0632679	0.0621269	0.0736566	0.0887789	0.0640163	0.0373924	0.0458343	0.0408021	0.0301844	0.0653021	0.0445715	0	0.0566305	0.0674488	0.0399508	0.0461292	0.0926433	0.0435406	0.0336406	0.0444226	0.085547
PLA2G3	0	0	0.000489079	0	0	0	0	0	0	0	0	0	0	0	0.0015627	0.001174	0	0	0	0.00018063	0	0	0	0	0	0	0	0	0	0	0	0	0	0	0	0	0	0	0	0	0	0	0	0	0	0	0	0
RNF185	0.195779	0.163472	0.137263	0.21369	0.174099	0.188964	0.193337	0.163602	0.1195	0.13941	0.133691	0.160187	0.215428	0.205198	0.155799	0.164654	0	0.158929	0.17605	0.167783	0.163903	0.120483	0.148667	0.105007	0.137844	0.171264	0.0486501	0.208296	0.213473	0.218264	0.226801	0.210684	0.156297	0.143583	0.17775	0.12141	0.141197	0.19031	0	0.190407	0.159085	0.166091	0.202073	0.262842	0.160331	0.107832	0.121817	0.335461
LIMK2	0.0990722	0.0920516	0.0841564	0.110536	0.124002	0.102279	0.191744	0.0977785	0.0943951	0.072955	0.0780693	0.114113	0.132652	0.129349	0.121326	0.119229	0	0.111608	0.0966688	0.0925123	0.0775574	0.0750612	0.125335	0.075596	0.0619061	0.0979481	0.722933	0.0730797	0.0810958	0.158573	0.166979	0.0962112	0.121592	0.0968096	0.116357	0.120172	0.118589	0.118433	0	0.117227	0.10741	0.0980093	0.119513	0.159786	0.12532	0.0920896	0.112525	0.48029
PIK3IP1	0.0937445	0.0882953	0.0812858	0.109842	0.0843566	0.10746	0.102601	0.107869	0.100332	0.0537463	0.081861	0.0819229	0.101812	0.129503	0.0997819	0.125266	0	0.095667	0.112888	0.0833892	0.108151	0.100302	0.0894586	0.0927884	0.0623958	0.0961018	0	0.112555	0.140679	0.08498	0.136265	0.137602	0.0704931	0.0693172	0.0696837	0.0777814	0.0989696	0.0767614	0	0.0672455	0.0741516	0.122884	0.13218	0.0848359	0.0964454	0.0905764	0.0613838	0.051452
PATZ1	0.0406957	0.0371781	0.0340971	0.0356325	0.0427289	0.0425889	0.0222038	0.0578171	0.0341194	0.0385956	0.0348152	0.03229	0.0516383	0.0606799	0.0412405	0.0375984	0.114017	0.0384847	0.0544533	0.0364022	0.037585	0.0419814	0.0522195	0.0310193	0.0352775	0.0304157	0	0.0306017	0.0567383	0.0475772	0.0642404	0.0564372	0.0395412	0.0235648	0.0164802	0.0255254	0.0369091	0.0325399	0	0.0692086	0.0522503	0.0231315	0.0489802	0.0371187	0.0436561	0.0344622	0.0204437	0.0441301
DRG1	0.203788	0.186125	0.164174	0.319684	0.214241	0.179241	0.228939	0.206927	0.151187	0.119094	0.138329	0.171408	0.250338	0.265703	0.163496	0.267361	0	0.216995	0.230474	0.193774	0.181224	0.139725	0.191205	0.130748	0.139228	0.170999	0.0486501	0.201342	0.303053	0.23356	0.229206	0.220505	0.17586	0.110205	0.181659	0.117786	0.161778	0.185657	0	0.168503	0.181998	0.199799	0.288959	0.188982	0.167398	0.124396	0.12783	0.317638
EIF4ENIF1	0.229011	0.240781	0.183179	0.296113	0.223069	0.239908	0.22077	0.214911	0.151494	0.170441	0.186786	0.203507	0.291303	0.239843	0.173619	0.233979	0	0.218422	0.242967	0.222319	0.209177	0.138222	0.212728	0.125324	0.184347	0.243624	0	0.228754	0.360773	0.225754	0.267619	0.24718	0.200346	0.165636	0.211883	0.137621	0.187401	0.185492	0	0.206695	0.191478	0.19663	0.287293	0.277637	0.199644	0.142167	0.138766	0.225632
SFI1	0.333421	0.314133	0.209141	0.334783	0.281613	0.280698	0.251464	0.296417	0.193129	0.225266	0.199939	0.248087	0.403941	0.302377	0.26499	0.288403	0.641416	0.274284	0.251714	0.289103	0.260847	0.168344	0.30735	0.143373	0.188594	0.291376	0.254458	0.410734	0.403144	0.396749	0.438476	0.292022	0.287189	0.209355	0.310992	0.184574	0.219484	0.315949	0	0.342079	0.277827	0.321558	0.3516	0.37473	0.282166	0.177828	0.179252	0.195083
PISD	0.353417	0.31444	0.219754	0.409881	0.364585	0.292792	0.276738	0.301234	0.199012	0.23502	0.201822	0.3284	0.430326	0.297374	0.273969	0.311346	0.812271	0.321761	0.302648	0.346318	0.274099	0.160695	0.452611	0.146876	0.239693	0.338206	0.170072	0.404792	0.450358	0.459941	0.414892	0.336164	0.279974	0.201263	0.322356	0.215114	0.223559	0.295896	0	0.337057	0.349249	0.317335	0.385112	0.376004	0.298617	0.167308	0.181465	0.218926
PRR14L	0.407977	0.330328	0.239778	0.428325	0.303586	0.331059	0.300061	0.29698	0.207256	0.29714	0.233836	0.303881	0.455998	0.317114	0.278526	0.331984	1.06184	0.323153	0.285614	0.336556	0.27566	0.172952	0.477999	0.173098	0.254275	0.393708	0.14423	0.478531	0.442355	0.406083	0.466853	0.316265	0.29642	0.228512	0.401185	0.224394	0.230299	0.320052	0	0.347014	0.342997	0.357298	0.371668	0.477541	0.342292	0.174526	0.210173	0.268484
DEPDC5	0.000726402	0.000378003	0.000680364	0.00297633	0.000358641	0.00122024	0.00120392	0.00428378	0.000438232	0	0.00122475	0	0	0	8.63613e-05	0.00130519	0	0.00077954	0	0.00221362	0.000960757	0.000606233	0	0.00323784	0	0.00189278	0	0	0.000902512	0.00146	0	0.001613	0.000623256	0	0	0.000630721	0.000852854	0	0	0.00166362	0	0	0.00115573	0.00133385	0	0.000201508	0	0.00163319
Z82190.2	0.0275886	0.0387679	0.0390087	0.0789647	0.0469465	0.0171488	0.0673719	0.0435082	0.0305139	0.0199863	0.0146606	0.0363032	0.0288663	0.0624039	0.0280384	0.0349583	0	0.0513936	0.0407564	0.0269828	0.0308584	0.032033	0.0438361	0.0381314	0.0204714	0.052318	0	0.0825856	0.0788067	0.058638	0.0825771	0.0512967	0.0493798	0.0372757	0.0382966	0.0253242	0.0397671	0.061259	0	0.0463347	0.0428696	0.0881044	0.0800998	0.0567492	0.0622616	0.0315876	0.0363759	0.218223
YWHAH	0.399044	0.282555	0.306508	0.450807	0.406228	0.478305	0.370676	0.389028	0.266057	0.285421	0.371464	0.321767	0.511242	0.400078	0.250774	0.375048	0.537373	0.27831	0.351605	0.249419	0.345052	0.263501	0.344729	0.215253	0.361714	0.434695	0.359617	0.601653	0.638665	0.384894	0.523252	0.336652	0.288012	0.273059	0.242262	0.240846	0.294876	0.385802	0	0.401827	0.268379	0.470596	0.394755	0.631138	0.406754	0.240827	0.118028	0.338823
SLC5A1	0.00715596	0.00521005	0.00673119	0.0151149	0.00739003	0.000781577	0.00185907	0.00685228	0.00658118	0.00504765	0.00358606	0.00225364	0.00314348	0.00625485	0.00741981	0.00789492	0	0.00746031	0.00507083	0.0177413	0.00423031	0.00472406	0	0.0106316	0.0046499	0.0100314	0	0.00939527	0.0199186	0.00578653	0.00949132	0.0065365	0.00482751	0.00242875	0.0103369	0.00412323	0.0037117	0.0043632	0	0.001749	0.00304891	0.00897178	0.00564095	0.00547917	0.00376722	0.00477417	0.000871526	0.0047709
C22orf42	0	0	0.000452629	0.000218424	0	0	0	0	7.67974e-05	0	0.000547983	0	0	0	0	0	0	0	0	0	0	7.57764e-05	0	0	0	0	0	0	0	0	0.0017993	0	0	0	0	0.000164054	0.000153224	0	0	0	0	0	0	0	0	0	0	0.00906903
RFPL2	0.208922	0.209573	0.165421	0.211445	0.125311	0.155554	0.332716	0.183726	0.143243	0.205979	0.128894	0.117957	0.191583	0.186752	0.247834	0.182393	0.213044	0.187752	0.185072	0.211727	0.135819	0.176379	0.19083	0.0711877	0.11236	0.189764	0.14423	0.215671	0.128133	0.233187	0.274509	0.180789	0.185965	0.183092	0.173402	0.0896664	0.253172	0.258328	0	0.185322	0.0562918	0.282043	0.295253	0.471119	0.264405	0.125369	0.165679	0.439593
SLC5A4	0.0278257	0.0261525	0.0640347	0.165364	0.0704176	0.0349996	0.0677923	0.0346158	0.0568842	0.0168509	0.0260554	0.00842715	0.0315727	0.071128	0.0280323	0.0637683	0.261506	0.105234	0.0949686	0.0372972	0.0384677	0.0488949	0	0.0351618	0.0172095	0.0147597	0.359617	0.058123	0.123533	0.0738444	0.0281453	0.0598653	0.020114	0.0528355	0.0102498	0.00668177	0.10067	0.0275507	0	0.0460263	0.0152882	0.0411738	0.128322	0.0363895	0.0726884	0.0243474	0.0470999	0.0697529
RFPL3	0.00116364	0.000972899	0.000479248	0.00148908	0.00102407	0.00127289	0.0080866	0.000976996	0.000608916	0	0.000512901	0.00250374	0.0028602	0.000660965	0.00152963	0.00828595	0	0.00127602	0.000605468	0.00279312	0.00213658	0.000690212	0	0.000922533	0.00153111	0	0	0.00205636	0.00656063	0.00275744	0	0.00155955	0.00277656	0.00109416	0	0.000391709	0.00398468	0.000897528	0	0.000914108	0.00210991	0.00437369	0.00222549	0	0.00262191	0.00901447	0	0.0213961
RTCB	0.191309	0.165513	0.15776	0.234936	0.189377	0.176172	0.221266	0.205973	0.169029	0.145997	0.157415	0.130418	0.224265	0.279468	0.162826	0.223904	0.164449	0.228404	0.239104	0.187669	0.188316	0.151015	0.170635	0.12954	0.134269	0.177584	0.0896937	0.206236	0.330358	0.20994	0.23095	0.246445	0.189555	0.14095	0.171562	0.127335	0.195645	0.203446	0	0.232856	0.186046	0.243202	0.239989	0.180227	0.172794	0.131144	0.115448	0.172842
BPIFC	0.0186685	0.0101227	0.0119472	0.0203133	0.0161208	0.00747391	0.0193691	0.0114717	0.00577615	0.00179191	0.00657925	0.00676617	0.0066313	0.0282885	0.0146911	0.0123465	0	0.00792287	0.00846099	0.00873657	0.0110034	0.00723191	0.0142058	0.0057495	0.0117188	0.00412928	0	0.00939971	0.0219754	0.00331669	0.00783885	0.02335	0.0105487	0.00535958	0.00900184	0.00505655	0.0119484	0.012867	0	0.0181033	0.012996	0.016471	0.0221851	0.0131883	0.00780559	0.00527051	0.0046198	0.0508476
FBXO7	0.179271	0.15943	0.136494	0.227126	0.212425	0.232436	0.216904	0.187087	0.124897	0.118949	0.126122	0.137264	0.222868	0.192782	0.120375	0.180988	0.249028	0.174802	0.187951	0.184331	0.165689	0.122639	0.106079	0.11656	0.152851	0.149764	0.0486501	0.216212	0.292198	0.182331	0.178901	0.228883	0.15876	0.135865	0.125949	0.109718	0.155686	0.14237	0	0.147989	0.147162	0.187443	0.196053	0.204585	0.18369	0.100094	0.0798193	0.148646
SYN3	0.599621	0.534854	0.403722	0.694528	0.56053	0.516524	0.496309	0.549797	0.328397	0.551465	0.42515	0.524618	0.699369	0.49511	0.444088	0.482637	1.39909	0.542649	0.5199	0.554138	0.497052	0.443323	0.803311	0.387025	0.436177	0.51813	0.130933	0.756841	0.690194	0.716002	0.670204	0.571556	0.575347	0.44633	0.580668	0.486281	0.4595	0.569703	0	0.481662	0.54454	0.663627	0.590872	0.787029	0.453312	0.486896	0.369527	0.613055
TIMP3	0.0529244	0.0566733	0.0953845	0.349309	0.154232	0.04624	0.100358	0.135336	0.139796	0.0222722	0.0546423	0.0241155	0.0199822	0.231251	0.0429258	0.2017	0	0.132706	0.139474	0.0546236	0.10894	0.14298	0.0581907	0.105796	0.0312076	0.0193014	0	0.0670666	0.242489	0.092867	0.0740099	0.151676	0.0601113	0.0947695	0.0117205	0.0263132	0.127133	0.063561	0	0.106043	0.0834693	0.120329	0.332813	0.0292359	0.0549024	0.119187	0.0544646	0.137142
LARGE1	0.356784	0.327331	0.194867	0.372198	0.267497	0.26844	0.167489	0.235134	0.165749	0.191005	0.208181	0.182978	0.366784	0.210334	0.170808	0.231258	0.176389	0.192006	0.214776	0.256151	0.223462	0.166497	0.207056	0.160604	0.178873	0.244634	0.0245741	0.396137	0.380735	0.400778	0.249057	0.206012	0.162873	0.141343	0.309057	0.137973	0.129969	0.252768	0	0.197845	0.215959	0.249277	0.258835	0.371106	0.206487	0.104457	0.149823	0.0727659
HMGXB4	0.22855	0.214492	0.167007	0.247985	0.179566	0.192606	0.152395	0.252699	0.157172	0.160976	0.187019	0.193297	0.255043	0.271058	0.210557	0.236165	0	0.215201	0.222063	0.178357	0.186602	0.157429	0.192679	0.147358	0.154032	0.21247	2.27663	0.22076	0.370132	0.21612	0.283301	0.277439	0.233089	0.170366	0.205215	0.17619	0.192371	0.223461	0	0.243719	0.231732	0.33557	0.294231	0.226443	0.177049	0.140671	0.134502	0.0879598
TOM1	0.118853	0.13091	0.104557	0.172578	0.106254	0.103469	0.145174	0.149911	0.115316	0.105839	0.104605	0.0903393	0.184966	0.200775	0.139452	0.167736	0.261506	0.170037	0.173595	0.140002	0.131083	0.106612	0.180589	0.108151	0.136063	0.12292	0	0.157494	0.157206	0.118727	0.203221	0.169952	0.128213	0.110117	0.0993688	0.0839036	0.135195	0.140612	0	0.170108	0.149396	0.148625	0.192413	0.200997	0.110669	0.103544	0.118721	0.124948
HMOX1	0.00278988	0.00251554	0.00260548	0.00378771	0.00440409	0.00657213	0.010422	0.00243647	0.00219657	0.000860401	0.00124842	0.0025508	0.00241995	0.000933109	0.00132956	0.00672642	0	0.00292341	0.00313049	0	0.00145052	0.00134551	0	0.00278106	0.00213	0.00398439	0	0.0128373	0.00707408	0.00863795	0.00900871	0.00396719	0.00373915	0.00333528	0.000506458	0.0048212	0.00558905	0.00104613	0	0.00493418	0.00110481	0.0212893	0.00549465	0	0.00349173	0.00457923	0.0016221	0.0148946
MCM5	0.010844	0.00277582	0.00527508	0.00460668	0.00246883	0.00853245	0.0186506	0.0113622	0.00530554	0.00334553	0.00892898	0.00153951	0.00875082	0.00562855	0.00308948	0.00687226	0	0.00259236	0.00651071	0.00291976	0.00580406	0.00686471	0	0.00359073	0.00678385	0.00244766	0	0.00348664	0.0146625	0.00949956	0.0130444	0.00238706	0.00560162	0.00538953	0.00310387	0.00509622	0.00299067	0.00676974	0	0.00487865	0.00351924	0.00305025	0.00379758	0.0032424	0.00894925	0.00139514	0.00357003	0.000731744
RASD2	0.182329	0.0964993	0.0832899	0.0990131	0.119018	0.191254	0.244241	0.155192	0.08311	0.10368	0.133071	0.102312	0.295848	0.0666724	0.0967131	0.062741	0.77553	0.0565141	0.150843	0.110299	0.166568	0.0804024	0.214598	0.0651872	0.175082	0.170863	0	0.205653	0.163014	0.122776	0.320185	0.158949	0.150653	0.0867745	0.10174	0.0812003	0.113719	0.131972	0	0.111888	0.100397	0.175762	0.136025	0.368879	0.268653	0.0604336	0.0476922	0.104796
MB	0.00185135	0.00368321	0.00126039	0.00165729	0.00390222	0.00187956	0.000690799	0.00176974	0.000956961	0.00131327	0.000478361	0	0	0	0.000121685	0.00211453	0	0.00127841	0.00290208	0	0	0.00124424	0	0.000138995	0.000255025	0	0	0.00245615	0.00387654	0.00196672	0	0	0.00226789	0.00210818	0	0	0.00108292	0.00103174	0	0.00122093	0.00103834	0.000865132	0.000505884	0	0	0.000596305	0.000394658	0.00158003
APOL6	0.00211115	0.000634586	0.00223472	0.00762644	0.00541018	0.00535269	0	0.00510337	0.00165137	0.00138339	0.00408378	0.00184453	0.00475112	0.00666204	0.00119572	0.00222437	0	0.00392018	0.00365251	0.000177473	0.00166486	0.00400721	0	0.000422316	0.000220494	0.00545396	0	0.00476843	0.00299092	0.00462233	0.0205926	0.00193449	0.00334645	0.00909637	0.00756741	0.00110133	0.00173174	0.00249877	0	0	0.00188986	0.00165926	0.0012759	0.00191607	0.00019787	0.00532814	0.00141951	0.00484793
APOL5	0.00226814	0.000698995	0.0010803	0.00874207	0.00391064	0.00644915	0	0.00252858	0.00168601	0	0.000265822	0.00522664	0.00144003	0.00229179	7.94323e-05	0.0024283	0	0.00059618	0.00380758	0.0011099	0.00298717	0.00188326	0	0.00199313	0.00347736	0.00134849	0	0.000999753	0.0116538	0.00196723	0.00382648	0.00230616	0.00116167	0.00199978	0	0	0.00122118	0	0	0.000383306	0	0	0.00769341	0.00133385	0.00453638	0.00058308	0.00426975	0.00232426
RBFOX2	0.344905	0.242575	0.132084	0.265704	0.238157	0.261174	0.228105	0.189059	0.0881193	0.17598	0.160552	0.25726	0.405021	0.150094	0.140188	0.190453	0.602627	0.192175	0.166632	0.215435	0.156786	0.0899297	0.552835	0.079521	0.176633	0.307552	1.17677	0.428892	0.388405	0.441635	0.376635	0.196025	0.196715	0.153835	0.321428	0.1368	0.135048	0.208124	0	0.293548	0.224684	0.345649	0.305553	0.481494	0.216149	0.0949729	0.116321	0.172713
APOL3	0.000487496	0.000372335	0.000460687	0.00402579	0	0	0.00240979	0.00051385	0.00032402	0	0	0.00108239	0	0.00124595	0	0	0	0.000885177	0.00108164	0	0	0.000404147	0	0.000960886	0.00252596	0	0	0.00139812	0.00269541	0.00495497	0	0.000172239	0.000138366	0.000733306	0	0	0	0.000188738	0	0.00309266	0.000410991	0	0	0	0	0	0.00147073	0.0180657
APOL4	0.000972263	6.99255e-05	0.000591063	0.00405406	0	0.000720107	0	0.00100081	0.00150954	0	0	0	0	0	0.000475883	0.0026373	0	0.000453509	0.00110985	0	0.00189971	0.00025677	0	0	0.00196062	0	0	0	0.00127535	0	0	0.00351683	0	0	0	0	0	0	0	0.00179313	0.000610428	0.00183434	0	0	0	0.000752745	0.00143845	0.0121223
APOL2	0.138565	0.153211	0.134632	0.225378	0.104391	0.183822	0.169814	0.179616	0.108284	0.100501	0.162576	0.128717	0.212113	0.211206	0.100997	0.159821	0.441113	0.195512	0.260449	0.169414	0.164935	0.121137	0.136221	0.0847912	0.161985	0.0921861	0	0.183108	0.253639	0.180834	0.298828	0.166021	0.172075	0.0828673	0.145115	0.108345	0.17764	0.145142	0	0.189486	0.219671	0.225525	0.237808	0.195453	0.189818	0.11733	0.0949332	0.0963714
APOL1	0.000459622	0.000233666	0.00247233	0.00801624	0.00271061	0.00174747	0.00222684	0.00150755	0.000867968	0	0.00210922	0.000851898	0	0.00241571	0	0.0021533	0	0.00309997	0.00421223	0	0.00171247	0.000794481	0	0.00204475	0.00245505	0.000478141	0	0	0.0068277	0.000241357	0.00138595	0.00441726	0.00166662	0	0.00411019	0.000544785	0.000747	0.00191753	0	0.00238536	0	0.00277828	0.00135148	0.00412847	0.00248199	0.00189579	0	0
MYH9	0.193483	0.250941	0.184417	0.270747	0.248377	0.166366	0.270624	0.24909	0.205099	0.153958	0.164895	0.228296	0.259229	0.24942	0.198864	0.273813	0.164449	0.325635	0.210032	0.193594	0.227919	0.16214	0.287406	0.186429	0.165891	0.164834	0	0.264853	0.283164	0.284969	0.304127	0.281131	0.21695	0.153343	0.236873	0.17354	0.230836	0.248619	0	0.290844	0.310429	0.241377	0.298402	0.253147	0.232844	0.241567	0.246796	0.303593
TXN2	0.103056	0.0918544	0.0840908	0.140128	0.0839933	0.103405	0.155401	0.124518	0.0972797	0.0665896	0.0941735	0.0631976	0.120441	0.157854	0.0799639	0.120565	0	0.109713	0.166684	0.0851267	0.100186	0.10137	0.0574158	0.0883906	0.118776	0.0852678	0	0.115648	0.215649	0.0718053	0.117336	0.156117	0.0912914	0.0856356	0.0561955	0.0475255	0.116283	0.0750719	0	0.109243	0.0934616	0.0987111	0.148133	0.150898	0.09936	0.0905817	0.0506305	0.194037
FOXRED2	0.119625	0.068995	0.103372	0.118757	0.123176	0.146725	0.132917	0.113597	0.0782936	0.088771	0.120294	0.0831251	0.152785	0.110136	0.082326	0.101078	0.368507	0.0991537	0.156141	0.117482	0.104219	0.0813765	0.0924744	0.0679908	0.140728	0.104594	0	0.157032	0.156172	0.13367	0.153343	0.128097	0.115397	0.0848853	0.0582793	0.0635152	0.0923612	0.121776	0	0.0952198	0.0743055	0.135325	0.115217	0.132875	0.161657	0.0843841	0.0517535	0.111027
EIF3D	0.0798953	0.0618024	0.0663467	0.122125	0.0864218	0.0857593	0.101424	0.116424	0.0895687	0.050724	0.0797326	0.0486688	0.146176	0.139424	0.0859868	0.130186	0	0.106729	0.122078	0.0671299	0.0879926	0.0696398	0.0895645	0.0741971	0.065188	0.0741791	0	0.0961474	0.136012	0.1132	0.0995381	0.138781	0.0753274	0.0780474	0.077492	0.0529238	0.096936	0.0984429	0	0.0865076	0.0865348	0.0849888	0.108532	0.073208	0.0655443	0.0627793	0.051017	0.0477725
CACNG2	0.458773	0.442047	0.309168	0.514696	0.432149	0.426022	0.438735	0.384684	0.281027	0.325435	0.329625	0.436059	0.582675	0.362625	0.34869	0.388119	0.524034	0.388876	0.340922	0.395216	0.352895	0.24501	0.66369	0.245743	0.329434	0.446579	0.417082	0.528716	0.398093	0.55779	0.59614	0.385643	0.394783	0.297688	0.502713	0.281952	0.301559	0.379748	0	0.421294	0.419441	0.512009	0.418083	0.6074	0.380878	0.264355	0.317189	0.443286
IFT27	0.0906505	0.0769966	0.0638532	0.123155	0.112064	0.108288	0.0685141	0.0949359	0.0994714	0.0444716	0.0906741	0.0674354	0.127572	0.136185	0.106407	0.130752	0	0.155205	0.0904454	0.0851081	0.113441	0.0777362	0.0896567	0.0956727	0.0714472	0.0838849	0	0.0870781	0.138593	0.0803836	0.0934056	0.111757	0.0930295	0.0675372	0.0737961	0.0866273	0.0561162	0.0617704	0	0.0842944	0.112055	0.0691165	0.119375	0.0900227	0.055046	0.0466446	0.0951814	0.0904487
PVALB	0.00821248	0.00739059	0.00240824	0.0210158	0.00192803	0.00682439	0.00369527	0.012681	0.00637494	0.00158843	0.000375293	0.0025692	0.00850311	0.00554536	0.00541414	0.000520402	0	0.00180382	0.00491895	0.0091229	0.00287368	0.00246012	0.006749	0.00208557	0.00529182	0.00640379	0	0.0194443	0.0173276	0.00671533	0.0207738	0.0169758	0.00582005	0	0.00496666	0	0.00137706	0.00445465	0	0.0021799	0.00120076	0	0.00464516	0.00663332	0.00664277	0.00178363	0	0.00327608
NCF4	0	0.00150962	0.00103435	0	0	0	0.00211136	0.000168025	0.000346446	0	0	0	0	0	0.000684648	0	0	0	0.000344666	0	9.10791e-05	0.00039128	0	0	0	0.000152239	0	0.00636429	0	0	0.00268292	0	0.000150967	0	0	0	0.000194072	0	0	0	0	0	0.000229355	0	0	0	0	0.00319199
CSF2RB	0.000443772	5.66884e-05	0.00168764	0.00170832	0.00151787	0.00162907	0	0.000192724	0.00021119	0.000755176	0.000645772	0	0.00356457	0.00184152	0.00150302	0.000587798	0	0.0030799	0	0	0.000269087	0.000779586	0	0.00315202	0	0	0	0.00199462	0.00510358	0.00536101	0.00173324	0	0.000995	0.00302502	0	0.00015714	7.16931e-05	0.000978036	0	0.000844111	0.000376065	0.000378407	0.0027639	0	0	0.00228167	0.00179408	0.00212464
TEX33	0.000963841	0.000512166	0.0012486	0.00421809	0.00157847	0.000266943	0	0.000573759	0.0004165	0	0.000777976	0	0.0029174	0.00832118	0.000314552	0.001475	0	0.000890642	5.72895e-05	0.00129936	0.0014698	0.000681834	0	0.000640787	0.000589818	0.000552006	0	0.00271742	0.00620068	0.0023528	0.00449736	0.00338329	0.000530644	0.000943985	0	0.00157753	0.00122241	0	0	0.00485476	0.00218963	0.00170307	0.000838689	0	0.00126775	0.000918654	0	0
TST	0.00396677	0.00301346	0.00682347	0.00503914	0.00581159	0.00626443	0.00884467	0.0048582	0.00376218	0.000626161	0.00256458	0.000839845	0.00388131	0.00871032	0.00117886	0.00364786	0	0.00378366	0.00263663	0.00255463	0.00248514	0.00233004	0.00197358	0.00131129	0.00235775	0.00180716	0	0.00831113	0.010048	0.0057681	0.0133364	0.00536805	0.00366509	0.00310004	0.000858895	0.00052402	0.0032614	0.00496166	0	0.0023483	0.00115927	0.000623595	0.00704595	0.00221331	0.00287326	0.006612	0.0025822	0.00332796
MPST	0.0185097	0.00984965	0.00974184	0.0158131	0.0109193	0.013296	0.0116208	0.0188649	0.00982251	0.00547546	0.0121451	0.00643118	0.0215357	0.0146507	0.0113406	0.0124085	0	0.00457534	0.0158342	0.0191331	0.0120097	0.00534504	0.00583572	0.0160534	0.0218636	0.0282143	0	0.0395451	0.0262028	0.0242449	0.0570641	0.0258998	0.0172814	0.0176756	0.0110525	0.00278972	0.0159315	0.0263275	0	0.017108	0.0114786	0.00583529	0.0258634	0.0391285	0.0238278	0.00670032	0.0117249	0.0187384
KCTD17	0.179271	0.180818	0.151207	0.309701	0.214487	0.253523	0.243021	0.232931	0.186137	0.162975	0.179966	0.135804	0.316941	0.266876	0.15757	0.260466	0.114017	0.208378	0.269357	0.218393	0.206077	0.118897	0.188697	0.126768	0.226991	0.247605	0	0.307585	0.34278	0.27199	0.288745	0.238382	0.181988	0.146029	0.158272	0.128014	0.194258	0.182831	0	0.209697	0.226701	0.169315	0.283717	0.308129	0.251903	0.157707	0.148749	0.115622
TMPRSS6	0.0014997	0.000451304	0.00155733	0.000767854	0.00179297	0.00323546	0.00162934	0.000582387	0.000436408	0	0	0	0	0	0.000868173	0	0	0.00299885	0	0.00104378	0.000337719	0.00136283	0	0	0.000388238	0	0	0.00308675	0.00835073	0	0.00128101	0.00187489	0.000327338	0.000220162	0	0	0.00063851	0.000723951	0	0.00215665	0.00190695	0.000284027	0.00417307	0	0.00172224	0.000213033	0.00734744	0.0106504
IL2RB	0.00490394	0.00364013	0.0039131	0.0132759	0.00338108	0.0035954	0	0.00255628	0.00418074	0.00212794	0.000345664	0	0.00152646	0.0138613	0.0017442	0.0058197	0	0.010811	0.00485951	0.00317366	0.00375759	0.00519043	0	0.00201128	0.00130684	0	0	0.000689694	0.0105898	0.00274902	0.0024342	0.00518857	0.0031466	0.00342691	0.00565035	0.0038894	0.00544262	0.00167127	0	0.00150586	0.00274758	0.00247688	0.0106773	0	0.00438295	0.0047612	0.00410044	0.0870945
C1QTNF6	0.0467617	0.0381255	0.0269896	0.0696562	0.0782586	0.0392776	0.0357189	0.0525565	0.036542	0.0281677	0.030725	0.0495803	0.0454638	0.0277052	0.0327565	0.0294273	0.248037	0.0357215	0.0513816	0.0424747	0.0269187	0.0389258	0.0614755	0.0293694	0.0378794	0.0339575	0	0.0762403	0.072428	0.0634174	0.0326598	0.0495562	0.0656108	0.0555108	0.0377289	0.0266007	0.0331176	0.054207	0	0.0393115	0.0333596	0.0256991	0.0344213	0.0732069	0.0409323	0.0121926	0.0197421	0.160165
SSTR3	0.034437	0.0340025	0.0437495	0.0426902	0.0304711	0.0689125	0.0975694	0.0619267	0.0371641	0.0239757	0.0425647	0.030026	0.037824	0.054624	0.0282572	0.0617294	0.309957	0.0315574	0.0720294	0.0385795	0.0524499	0.0403598	0.0219267	0.0383402	0.0495428	0.0390088	0	0.072413	0.073004	0.0314134	0.0877393	0.0596675	0.0447594	0.0351422	0.0335804	0.0190518	0.0728806	0.0430742	0	0.0363214	0.0277491	0.0452463	0.0488931	0.0790596	0.0900766	0.040396	0.0170804	0.068836
RAC2	0.0134491	0.00755581	0.0121687	0.00982237	0.00776106	0.00893979	0.0064608	0.0196887	0.00698225	0.00168432	0.0116051	0.0120574	0.0199276	0.014036	0.0170782	0.0128333	0	0.00729482	0.00173878	0.00904296	0.0067882	0.00783217	0.00202545	0.0115131	0.00946001	0.00727428	0	0.00506321	0.013156	0.00709306	0.00805817	0.0087736	0.00601567	0.00308981	0.00294471	0.00111379	0.00222088	0.00304634	0	0.0146472	0.0138689	0.00738039	0.0214416	0.000399493	0.00314129	0.0227899	0.015246	0.00515414
CYTH4	0.00450316	0.00778615	0.00839784	0.0235768	0.0155767	0.00224995	0.0128368	0.00566867	0.00780497	0	0.00232278	0.00247019	0.00293209	0.019269	0.0025077	0.0176413	0	0.00821678	0.00439463	0.0113022	0.00548638	0.00752455	0	0.0126696	0.00107551	0.00445132	0	0.00639758	0.0133155	0.00879612	0.00153994	0.0119424	0.00376863	0.0126558	0.00341197	0.00381222	0.00304826	0.000770426	0	0.00222829	0.00951106	0.00271026	0.0128605	0.0015281	0.000361936	0.0129339	0.0151981	0.00468799
ELFN2	0.162771	0.16665	0.149936	0.145411	0.195046	0.154027	0.196816	0.211627	0.153597	0.117313	0.158098	0.15271	0.237931	0.158389	0.183101	0.180296	0.114017	0.231467	0.135386	0.200847	0.1497	0.149599	0.284187	0.120337	0.123419	0.162239	0.14423	0.18142	0.140431	0.25491	0.288581	0.200821	0.181551	0.158507	0.123207	0.127568	0.128291	0.186258	0	0.191518	0.207174	0.167195	0.223157	0.238649	0.18245	0.190632	0.191299	0.33181
MFNG	0.00115312	0.00158643	0.00121431	0.00662951	0.00381537	0.0013156	0	0.000306173	0.000731101	0.00114604	0.000560202	0.000371455	0	0.00438206	0.00073643	0.00162381	0	0.000686925	0	0	0.000269087	7.94551e-05	0.00451768	0.000200328	0.000310345	0.00180314	0	0.00149374	0.00675553	0.00279987	0.00149251	0.00163999	0.000443856	0.000703432	0	0.00077701	0.000724719	0.000722701	0	0	0	0.00161048	0.00188209	0	0	0.00129696	0	0.00460619
CARD10	0.00124989	0	0.00020728	0.000620753	0.00316237	0	0	0.000770505	0.00135558	0	0.000667369	0	0	0.00158136	0.000769738	0.00249103	0	0.00255433	0.000669597	0.000548511	0.0026928	0.00111996	0.00698124	0.00164601	0.00155074	0	0	0	0	0	0	0.00435745	0.00142992	0.000195849	0	0.00159412	0.000797884	0.00128824	0	0	0.000621308	0.00355113	0.00156582	0	0	0.000998512	0.00150509	0.00494101
CDC42EP1	0.00347818	0.00250497	0.00178903	0.00106747	0.00543995	0.0018836	0	0.00184002	0.00129334	0	0.000884148	0	0	0.00216978	0.00130828	0	0	0.000913424	0.0029434	0.00028893	0.00198947	0.00125344	0.00856795	0.000338714	0.00348311	0.00478039	0	0.00386215	0.00227053	0.00475239	0.0080441	0.0020353	0.00375056	0.000478643	0	0.000125146	0.000196779	0	0	0	0.00104015	0	0.00341847	0.00279312	0.000776471	0.000440306	0	0.00396527
LGALS2	0.00021531	0.000900683	0.00278799	0.00295448	0.00313207	0.00295285	0.00314884	0.00169193	0.00131	0	0.000496842	0.00037767	0	0	0.000343626	0.0040725	0	0.00349307	0.00315209	0.000528835	0.00394987	0.000645469	0	0.00159186	0.000608856	0.00111731	0	0.00323569	0.00682444	0.00642928	0	0.000560936	0.00190222	0	0.000930413	0.0034156	7.98993e-05	0	0	0.0015873	0.000601846	0	0	0	0.000293214	0.000292096	0	0.0073406
GGA1	0.160177	0.185429	0.158199	0.258248	0.216476	0.169534	0.227169	0.191398	0.174147	0.150743	0.144023	0.155405	0.217172	0.260693	0.186083	0.245602	0.428853	0.221289	0.213958	0.226065	0.18056	0.132341	0.198051	0.131967	0.152629	0.178743	0.0486501	0.174726	0.265091	0.221224	0.259997	0.255406	0.201037	0.146317	0.136341	0.138915	0.184982	0.165008	0	0.231292	0.251516	0.240322	0.24855	0.268617	0.229666	0.136837	0.158363	0.17203
SH3BP1	0	0.000388102	0.000265752	0	0	0	0	0.000297907	0.000525111	0	0.000498185	0	0	0.000728316	0.000369006	0.00271868	0	0.000576464	0	0.000592137	0	0.000650504	0	0	0	0	0	0	0.000578453	0	0.0022272	0.000425262	0.00120353	0	0	0	0	0	0	0	0	0	0	0	0	0.000234962	0	0.00173447
Z83844.3	0	0.0022621	0.00097235	0.000561593	0.000711087	0	0.0012635	0.00269641	0.00100728	0.00184388	0.000285811	0	0.00154558	0.000480184	0.00212078	0	0	0.00152334	0.000634438	0.000211395	0.000515377	0.00218316	0	0.000185362	0	0.00060419	0	0	0.000696505	0	0	0.00185086	0.000885079	0.00176609	0	6.95178e-05	0.000804199	0.00305646	0	0.00252932	0.00177892	0	0	0	0	0.00160058	0.000357208	0.00566763
PDXP	0.000680027	0.00269104	0.00209796	0.00154963	0.00217425	0.000657246	0.0120363	0.0039714	0.00292706	0.00315507	0.00176061	0.000406605	0.00610262	0.00223584	0.00164933	0.00171224	0	0.00125632	0.00345947	0.000844542	0.00152571	0.00211151	0	0.00337407	0.00506214	0.00054742	0	0.00513746	0.0026869	0.00151689	0.0046278	0.000914387	0.00269854	0.00164689	0	0.000440313	0.00227286	0	0	0	0.00289901	0.00444162	0.0109549	0.00227834	0.00391512	0.000184939	0	0.0258543
LGALS1	0.0521089	0.0554479	0.0757057	0.229676	0.145481	0.118186	0.203834	0.113696	0.0822324	0.0386414	0.0580414	0.0368834	0.100476	0.121863	0.0565274	0.0868841	0	0.0755966	0.194544	0.0552884	0.106692	0.0608608	0.0653991	0.078504	0.194988	0.0577607	0	0.121005	0.360274	0.120183	0.13209	0.107018	0.0559298	0.055754	0.0662915	0.0341075	0.0815175	0.0668558	0	0.0617003	0.0668366	0.103538	0.127013	0.229943	0.13431	0.0603801	0.0179951	0.152603
NOL12	0.0033845	0.00609612	0.00540687	0.0113703	0.0135682	0.000611157	0.0116001	0.00152887	0.00441671	0.000281486	0.00170561	0.00132149	0.00154745	0.00499418	0.00269549	0.00658702	0	0.00638623	0.00505504	0.00140791	0.00316913	0.0032497	0.0143498	0.00358701	0.00164322	0.00129836	0	0	0.0210132	0.00724844	0.00248711	0.0042008	0.00227165	0.00118556	0	0.00294186	0.00532925	0.00422773	0	0.000393244	0.00254543	0.00225936	0.00993199	0.00977282	0.00356421	0.00119114	0.00184082	0.0323787
Z83844.1	0.0300461	0.0175806	0.0100153	0.0235145	0.0163256	0.0105913	0.0373354	0.019986	0.0168338	0.0064854	0.00910908	0.0146313	0.0507838	0.0560767	0.0292605	0.0387448	0	0.0239799	0.0153952	0.0222708	0.0164412	0.0211287	0.0377037	0.0123991	0.00712976	0.0132029	0	0.0142878	0.0258296	0.0145234	0.0184514	0.0231876	0.0187723	0.0105017	0.0129723	0.0124784	0.0158465	0.0188258	0	0.0271876	0.0214825	0.0671529	0.030359	0.0311775	0.010773	0.0204745	0.0206406	0.0443419
TRIOBP	0.036042	0.0353067	0.029664	0.0428424	0.0312679	0.0501046	0.0331385	0.0644589	0.0285707	0.0239852	0.0268686	0.045888	0.0768574	0.056011	0.0374896	0.0375285	0	0.0590284	0.0390038	0.0461765	0.0365901	0.0326495	0.0950196	0.030331	0.0199274	0.0182408	0	0.0594835	0.0527383	0.0589106	0.0658748	0.0640429	0.0475574	0.0527037	0.0446209	0.030805	0.0208274	0.0344271	0	0.0364479	0.0458365	0.0996886	0.0400232	0.0473741	0.0260114	0.037069	0.0717063	0.133544
H1F0	0.0819069	0.0833326	0.100033	0.0490194	0.0473818	0.122147	0.188211	0.17333	0.06354	0.0660762	0.147994	0.0512267	0.14227	0.0756902	0.0748767	0.0619481	0.249028	0.0527397	0.177883	0.0777274	0.116649	0.0963292	0.0819484	0.0544516	0.156502	0.111865	0.0486501	0.109144	0.140808	0.0562601	0.148026	0.145734	0.114624	0.0966807	0.126786	0.0659714	0.181314	0.140404	0	0.10098	0.0573859	0.114408	0.0589025	0.155157	0.218933	0.0588916	0.0281028	0.184878
GCAT	0.0872786	0.0641252	0.0538422	0.0761433	0.0671224	0.0789781	0.0715501	0.0806921	0.0560839	0.0360184	0.0495891	0.0389601	0.0589072	0.109701	0.0712117	0.0708339	0	0.0842223	0.095439	0.067998	0.0643796	0.0617541	0.0787164	0.0539949	0.0774391	0.0812984	0	0.0980863	0.134343	0.0715681	0.0943868	0.109454	0.069655	0.0385085	0.0492244	0.0385362	0.0674658	0.0545301	0	0.060723	0.0651371	0.0586344	0.0981654	0.0972451	0.0912856	0.0327964	0.0266881	0.0609646
GALR3	0.00102027	0	0.00245723	0.0143725	0.00834684	0.0028412	0.00140389	0.00353116	0.00441026	0.00247749	0.00262637	0.00107536	0	0.0145704	0.00190842	0.00653673	0	0.0127176	0.00473304	0.00640172	0.0112451	0.00677067	0	0.00357442	0.004915	0.00145967	0	0.0027744	0.0100831	0.000635359	0.0122987	0.00584696	0.00452419	0.00142987	0.00104849	0.00207942	0.00217697	0.000563866	0	0.000672706	0.00392754	0.00912055	0.00524474	0	0.00357337	0.00138503	0.0005558	0.00421107
ANKRD54	0.114068	0.0837744	0.0779205	0.149307	0.128881	0.132648	0.14828	0.110591	0.0977627	0.0775373	0.0861352	0.0736248	0.12075	0.141579	0.0979119	0.152847	0.261506	0.123165	0.110552	0.109522	0.102547	0.0711113	0.0610511	0.0903708	0.0787262	0.0699134	0	0.111646	0.144038	0.12106	0.138753	0.116543	0.0838707	0.0885269	0.0703161	0.0577197	0.102511	0.0944556	0	0.123901	0.121439	0.0821234	0.14659	0.124828	0.0908198	0.0610374	0.0441654	0.145099
EIF3L	0.247537	0.211223	0.161138	0.27714	0.22247	0.221568	0.21175	0.234345	0.141648	0.140944	0.148177	0.194297	0.289647	0.23594	0.180252	0.22071	0.230791	0.213563	0.220058	0.212426	0.181998	0.123783	0.179505	0.113519	0.188265	0.231935	0.0486501	0.233134	0.353484	0.21049	0.238763	0.222663	0.195239	0.117277	0.28547	0.139469	0.171759	0.182252	0	0.214277	0.21077	0.207871	0.257591	0.214948	0.191643	0.123168	0.147047	0.124166
MICALL1	0.00665888	0.00555212	0.00662754	0.0255871	0.0125568	0.00329773	0.00517134	0.00513764	0.00523472	0.00180413	0.00238176	0.00211731	0.0144574	0.0107397	0.00540937	0.0110256	0	0.00900532	0.00521413	0.00231604	0.00360639	0.00376542	0.00672625	0.00581652	0.00258711	0.0100608	0	0.0046823	0.0205847	0.011642	0.00333691	0.00941014	0.0046882	0.00144758	0.00367263	0.00438825	0.00399672	0.00343656	0	0.00332805	0.00402323	0.00357834	0.0190395	0.00430641	0.00198362	0.00428256	0.00292543	0.00812209
C22orf23	0.00690606	0.00708973	0.00579808	0.012356	0.00615157	0.00276549	0.00812335	0.00439927	0.00539324	0.00766958	0.0046418	0.0061421	0.00459101	0.00700505	0.00983452	0.00969439	0	0.015234	0.0082934	0.00537768	0.00468635	0.00539631	0	0.00426669	0.00626779	0.00797959	0	0.00502911	0.00791885	0.00704891	0.0115274	0.00946496	0.00661498	0.0055162	0.00173616	0.00360208	0.0061847	0.00814589	0	0.00488372	0.00627616	0.00568692	0.0139817	0.00692865	0.00296597	0.00473852	0.0032641	0.0151053
POLR2F	0.209821	0.259459	0.184546	0.281636	0.237784	0.189423	0.263794	0.227834	0.180748	0.19374	0.149635	0.215112	0.320059	0.262329	0.242596	0.233969	0.357592	0.23932	0.203894	0.231303	0.214226	0.151588	0.344545	0.148993	0.169421	0.207583	0.14423	0.297878	0.323155	0.24843	0.347994	0.25913	0.266308	0.183418	0.228792	0.173317	0.200442	0.218538	0	0.245917	0.254524	0.296105	0.274206	0.298416	0.249319	0.15475	0.185873	0.271992
SOX10	0.0100273	0.0133068	0.0158419	0.0382985	0.0325748	0.0126887	0.0156824	0.0186807	0.0204857	0.0102821	0.00987553	0.0045675	0.00504995	0.0217723	0.00532948	0.0296698	0	0.0163948	0.0248244	0.0110053	0.0224612	0.016108	0	0.0216056	0.00692966	0.014178	0	0.0165275	0.0380923	0.0272303	0.0078668	0.0313003	0.0168044	0.017567	0.00895214	0.00792747	0.0111459	0.00383377	0	0.00536738	0.0077577	0.00618708	0.0273674	0.016523	0.00895247	0.0182344	0.00722515	0.00739051
PICK1	0.172506	0.145643	0.129521	0.242201	0.185168	0.195961	0.227663	0.204978	0.144617	0.118133	0.132759	0.11957	0.222224	0.298204	0.14653	0.21042	0.114017	0.222894	0.206948	0.178649	0.180028	0.136913	0.0984118	0.135873	0.123911	0.143735	0	0.25615	0.339796	0.181699	0.277479	0.28156	0.166105	0.117119	0.16246	0.110315	0.181741	0.180628	0	0.226269	0.15923	0.184963	0.253822	0.185893	0.169666	0.105071	0.0919975	0.0829001
SLC16A8	0.00338045	0.00570666	0.00708507	0.0113033	0.0104906	0.00538565	0.000912708	0.00575667	0.00806556	0.0036789	0.00292498	0.00185908	0.00392511	0.0228487	0.0020444	0.0258692	0	0.00690293	0.0142189	0.00619524	0.00973436	0.00947653	0	0.0188875	0.0067167	0.000569421	0	0.0183859	0.011492	0.00811477	0.00197658	0.015904	0.00351077	0.00293789	0.0116935	0.000652986	0.00728422	0.0048104	0	0.00189602	0.00517067	0.00614132	0.00669469	0.00164399	0.00135973	0.00430067	0.000674425	0.0162162
BAIAP2L2	0.0455617	0.0907543	0.126942	0.315393	0.187539	0.0842642	0.155633	0.129219	0.148657	0.0641259	0.10198	0.0574095	0.0780678	0.202154	0.101842	0.302346	0.249028	0.172475	0.194199	0.136089	0.200581	0.122132	0.0377197	0.195741	0.0821359	0.0501525	0	0.103273	0.335619	0.147932	0.086261	0.269144	0.12125	0.118444	0.0504127	0.0699086	0.185458	0.132031	0	0.0975938	0.120482	0.13385	0.357393	0.100077	0.0900162	0.0795836	0.0672765	0.145496
PLA2G6	0.0781504	0.0802774	0.0667567	0.116273	0.0903318	0.0767333	0.114608	0.0978562	0.0740808	0.0550904	0.0742447	0.0699723	0.0955529	0.0900489	0.108334	0.111186	0	0.0909185	0.118617	0.100717	0.0757753	0.063633	0.0855293	0.0613043	0.0793357	0.0834248	0	0.0763721	0.130493	0.124669	0.109854	0.101128	0.0923486	0.0606184	0.0860241	0.0591435	0.0743216	0.0971042	0	0.0905314	0.0979806	0.075413	0.110772	0.125176	0.108769	0.0610961	0.0613011	0.118595
MAFF	0.0101467	0.014836	0.0118678	0.0280737	0.028901	0.0147701	0.013532	0.0161728	0.0155848	0.0275267	0.0116697	0.0103324	0.0361671	0.0219562	0.0120088	0.0151771	0	0.013853	0.0422092	0.0170802	0.0235026	0.0139707	0.0358862	0.0100489	0.0166106	0.00740428	0	0.0046681	0.0170216	0.0127357	0.00522583	0.027391	0.00710492	0.00750405	0.0165319	0.0164836	0.0140733	0.0115091	0	0.0155778	0.0264594	0.00807754	0.00932188	0.0148734	0.00533518	0.0147917	0.0141276	0.0196279
TMEM184B	0.289895	0.302265	0.22166	0.445043	0.352752	0.286464	0.351422	0.292706	0.197311	0.232915	0.252452	0.293517	0.424662	0.345432	0.285596	0.340114	0.887347	0.32903	0.287464	0.319259	0.285549	0.165706	0.485299	0.147683	0.225394	0.331885	0.471197	0.357437	0.48431	0.358224	0.434781	0.319522	0.294132	0.221228	0.314354	0.232584	0.233808	0.319001	0	0.337286	0.351259	0.360009	0.395697	0.398198	0.30341	0.196597	0.171343	0.294236
CSNK1E	0.268376	0.25612	0.173336	0.229955	0.226283	0.341201	0.330865	0.283781	0.143555	0.208198	0.234328	0.224235	0.418714	0.154665	0.173064	0.142829	0.164449	0.135489	0.233652	0.232151	0.190794	0.122459	0.233784	0.105792	0.245571	0.28739	0.14423	0.507453	0.34226	0.355572	0.434765	0.242983	0.247887	0.158526	0.243623	0.138313	0.189099	0.284061	0	0.198797	0.178068	0.316841	0.184416	0.397947	0.322431	0.144772	0.0869799	0.185978
TPTEP2-CSNK1E	0.372143	0.308039	0.232924	0.315593	0.263155	0.223963	0.302606	0.296839	0.210013	0.226385	0.227556	0.287017	0.474251	0.302837	0.260846	0.324952	0.688732	0.337629	0.269741	0.257123	0.254013	0.196857	0.395374	0.162715	0.197094	0.306497	0.254458	0.427938	0.420936	0.331536	0.458928	0.32447	0.302567	0.227267	0.383855	0.199391	0.242979	0.336398	0	0.365739	0.345883	0.367027	0.353403	0.288415	0.290056	0.205711	0.195463	0.396672
KCNJ4	0.117731	0.114313	0.117541	0.151488	0.139334	0.198504	0.194312	0.167967	0.15244	0.133824	0.178956	0.115296	0.218831	0.163625	0.148256	0.150016	0.33351	0.155212	0.241367	0.168344	0.217254	0.120064	0.135936	0.135292	0.170739	0.136223	0.0486501	0.12141	0.245527	0.102238	0.169631	0.254072	0.138014	0.0982257	0.106775	0.106456	0.203252	0.141069	0	0.203344	0.158051	0.146767	0.161897	0.174404	0.195446	0.136123	0.0845814	0.158181
KDELR3	0.0128209	0.0131601	0.0083098	0.0253533	0.015179	0.00677132	0.00103043	0.00479741	0.00911671	0.00140508	0.00816709	0.006573	0.00570542	0.0101949	0.0150374	0.00913026	0	0.0136134	0.0123741	0.00713028	0.0151953	0.00708564	0.00345284	0.00707685	0.00940394	0.0124985	0	0.00567811	0.0226589	0.0150011	0.00458515	0.0082407	0.0067796	0.00462265	0.00340342	0.00693356	0.00515693	0.00346243	0	0.00288095	0.0102331	0.00914825	0.0117074	0.00150952	0.00732091	0.00489049	0.00356803	0.0153306
DDX17	0.356238	0.29282	0.18719	0.47295	0.350994	0.330715	0.321551	0.254317	0.159128	0.207815	0.198771	0.3488	0.542596	0.246253	0.203377	0.293665	0.666736	0.252078	0.257042	0.328333	0.238042	0.126421	0.563659	0.108057	0.227864	0.398333	0.189661	0.541061	0.431351	0.514806	0.515121	0.203106	0.27616	0.23848	0.424852	0.187543	0.202748	0.318957	0	0.350082	0.353202	0.421384	0.350298	0.624359	0.299507	0.177796	0.184972	0.257032
DMC1	0.0237779	0.0114612	0.0128305	0.0377929	0.0273482	0.0175095	0.0129196	0.0139549	0.0100124	0.0146881	0.0113713	0.0139271	0.0291678	0.0471837	0.0164913	0.0224454	0	0.0205403	0.0147922	0.01791	0.0202035	0.0138187	0.0112838	0.01802	0.00858729	0.00956289	0	0.012594	0.0469869	0.0211394	0.0203936	0.0322657	0.0137577	0.00545771	0.00779066	0.00648847	0.0227183	0.0133435	0	0.0189477	0.024933	0.0172671	0.0176973	0.0136632	0.0104056	0.00750326	0.00456688	0.207909
FAM227A	0.135237	0.112744	0.116017	0.197601	0.159233	0.103598	0.273673	0.129844	0.124205	0.16289	0.089661	0.114218	0.132525	0.160184	0.126587	0.144652	0.472169	0.170694	0.111173	0.14733	0.107003	0.0961007	0.111595	0.0906745	0.106736	0.135999	0.722933	0.181157	0.230855	0.151638	0.141451	0.117364	0.164451	0.161533	0.124238	0.0964915	0.142982	0.148318	0	0.149946	0.167478	0.140178	0.136382	0.273656	0.188162	0.065696	0.0620166	0.285579
CBY1	0.179895	0.155605	0.108376	0.181557	0.149923	0.139755	0.133702	0.167203	0.116724	0.119007	0.0897713	0.163988	0.200211	0.18681	0.170141	0.180163	0.249028	0.165965	0.147159	0.146063	0.12602	0.10443	0.145547	0.11099	0.118433	0.157899	0.14423	0.204264	0.254215	0.18888	0.229038	0.20409	0.169238	0.104894	0.192242	0.110145	0.104564	0.136818	0	0.174503	0.159949	0.17933	0.239391	0.19185	0.109308	0.0972971	0.103872	0.0813045
TOMM22	0.0464646	0.0357648	0.051853	0.0645009	0.052033	0.0809606	0.128508	0.0873882	0.0560392	0.042679	0.0716473	0.0535598	0.0634779	0.0859141	0.0260174	0.0810595	0.305842	0.0381781	0.161896	0.033025	0.0683701	0.0443658	0.0568522	0.0510349	0.103801	0.0620153	0	0.0595872	0.113406	0.033731	0.0941166	0.0876719	0.0507819	0.0210983	0.0358228	0.0317479	0.0907937	0.0610073	0	0.0540581	0.0312307	0.0425428	0.0529974	0.0766235	0.0683325	0.0472603	0.0127265	0.0510781
JOSD1	0.197109	0.225965	0.173506	0.279527	0.24257	0.209392	0.248709	0.231581	0.16848	0.175478	0.166533	0.139862	0.29154	0.217335	0.168592	0.218185	0.186006	0.179222	0.237957	0.204939	0.210862	0.147404	0.225998	0.165348	0.181676	0.185293	0	0.229801	0.350515	0.202142	0.278075	0.280405	0.195983	0.146824	0.205767	0.13406	0.167886	0.203388	0	0.249362	0.224022	0.198914	0.259233	0.288043	0.221527	0.171984	0.151665	0.228972
GTPBP1	0.0818205	0.0580329	0.0726497	0.0688731	0.0684738	0.0836288	0.0629193	0.0934626	0.0544381	0.109638	0.075488	0.0419673	0.132361	0.0556867	0.0659081	0.0611606	0	0.0511321	0.0895539	0.0666941	0.070047	0.0647042	0.0573124	0.0339301	0.0823905	0.0700778	0	0.0668176	0.0880782	0.0796886	0.110439	0.124275	0.0739129	0.0519576	0.0474714	0.0546747	0.0597161	0.0871235	0	0.0966688	0.0607394	0.0834568	0.0761471	0.132881	0.117642	0.0437488	0.0651353	0.0440939
SUN2	0.129283	0.110152	0.121762	0.183917	0.15972	0.130934	0.183112	0.172719	0.137128	0.0867619	0.0914489	0.108546	0.175451	0.177867	0.0939799	0.133676	0.244608	0.135866	0.173633	0.135226	0.118486	0.101618	0.165887	0.0992152	0.136836	0.0959381	0	0.222957	0.169338	0.153753	0.263609	0.170985	0.134536	0.0741611	0.0962258	0.0902446	0.134674	0.144789	0	0.132501	0.149008	0.131287	0.190251	0.181202	0.189192	0.115337	0.0943276	0.110325
NPTXR	0.272565	0.26757	0.205177	0.33689	0.380185	0.357052	0.330256	0.305565	0.267811	0.237556	0.370213	0.308467	0.478344	0.329993	0.30017	0.375716	0.248037	0.329335	0.317744	0.342501	0.38145	0.176601	0.398844	0.205237	0.322467	0.384857	0.964611	0.337622	0.285114	0.287344	0.423316	0.309744	0.237017	0.173829	0.23979	0.22878	0.200773	0.25899	0	0.333602	0.361101	0.265517	0.273155	0.425346	0.408136	0.283409	0.273496	0.19016
CBX6	0.261636	0.230392	0.222572	0.329535	0.304994	0.327251	0.316488	0.308694	0.221967	0.239253	0.285065	0.260895	0.4293	0.329289	0.221166	0.293559	0.644996	0.256044	0.329701	0.280408	0.313281	0.199223	0.318146	0.171207	0.287913	0.299742	0.14423	0.365074	0.468348	0.236881	0.398733	0.328279	0.274844	0.203186	0.283471	0.189879	0.242381	0.275153	0	0.337875	0.286931	0.327327	0.328702	0.381986	0.343216	0.224373	0.176411	0.265337
APOBEC3A	0.00135942	0.00252674	0.00277766	0.00643571	0.0027472	0.00239825	0	0	0.00171942	0.00221745	0	0.000991703	0.00242372	0.00106737	0.000423143	0.00263645	0	0.00187454	0.00118975	0.00193878	0.00222691	0.00112896	0	0.00619611	0.00222194	0.000277559	0	0.00136017	0.00842122	0.0067498	0	0.00201704	0.001965	0.00177508	0	0.000394964	0.00221654	0.00034151	0	0.000659968	0.000459477	0.00409639	0.00639995	0	0	0.000184939	0.000831624	0.00839484
APOBEC3F	0.0022177	0	0.000788641	0.00278412	0.00349568	0.000402455	0	0.000360181	0.00127253	0	0.000160071	0	0	0.00062592	0.000610427	0.00168628	0.179531	0.000545267	0.00205892	0.000310147	0.00152942	0.000574299	0	0.00461359	0.00151572	0	0	0.00462987	0.00343309	0.00126502	0	0.00268578	0.000426346	0	0	0.00124803	0.000745535	0	0	0.000704932	0.000617216	0.00145278	0.00207565	0	0	0	0.00247179	0.0022967
APOBEC3G	0.00301777	0.0014986	0.00244092	0.00911849	0.00194844	0.000455647	0.000998499	0.00124418	0.00165381	0.000324612	0.000559045	0.00033621	0	0.00132069	0.00108605	0	0	0.00139442	0.000568837	0.000598143	0.00334296	0.00345098	0	0.000371305	0.00236285	0.00311946	0	0	0.0115418	0.00134353	0	0.00638436	0.00153467	0.00213907	0	0.000742003	0.0020358	0.000616767	0	0	0.00413989	0.00294005	0.00707115	0.00129504	0.00082365	0.000235854	0	0.00364043
APOBEC3H	0.00326369	0.00584682	0.00781127	0.0163919	0.0111723	0.00282802	0.00150973	0.00324325	0.003762	0.00217891	0.00198107	0.00180249	0	0.0301009	0.0026718	0.0066963	0	0.0110566	0.00302887	0.00383928	0.00782334	0.00606156	0	0.00254694	0.00185851	0.000604622	0	0.0056726	0.0381135	0.00427025	0.00147997	0.0298514	0.00299933	0.00280604	0.000760144	0.00137208	0.00130892	0.000201346	0	0.00381722	0.00706895	0.00140689	0.0351002	0	0.000179253	0.00127095	0.000378103	0.0119943
CBX7	0.209517	0.201982	0.172282	0.194072	0.19837	0.203338	0.186087	0.228231	0.159596	0.138886	0.163357	0.128236	0.195621	0.267085	0.170775	0.208731	0.230791	0.19855	0.267803	0.209895	0.24973	0.158486	0.239446	0.130935	0.184841	0.186948	0.254458	0.244126	0.344004	0.217602	0.239252	0.302815	0.204896	0.142512	0.199834	0.134239	0.201044	0.200625	0	0.195673	0.188995	0.236666	0.263926	0.239063	0.280868	0.15259	0.116889	0.212187
PDGFB	0.015975	0.0270503	0.0246581	0.0278543	0.0306195	0.0163442	0.0214584	0.0375262	0.0330485	0.0342169	0.0346973	0.0303234	0.0539146	0.0173268	0.0122422	0.0380344	0	0.0390793	0.0290769	0.0308296	0.0230594	0.023773	0.0461303	0.0182134	0.0378	0.0295627	0	0.0499179	0.0249079	0.0217359	0.0379554	0.0468315	0.0238406	0.0226947	0.0181167	0.0157479	0.0220375	0.0337923	0	0.03758	0.0312	0.0276288	0.0343995	0.0239879	0.0284092	0.0505982	0.024359	0.0343778
RPL3	0.13572	0.110442	0.135245	0.283045	0.186587	0.203539	0.214674	0.212582	0.129365	0.0929444	0.129764	0.0752996	0.156133	0.165694	0.0869767	0.135241	0.512778	0.169409	0.242818	0.10167	0.16104	0.106433	0.0746971	0.119346	0.145871	0.121086	0.460672	0.216315	0.297368	0.143322	0.162979	0.181279	0.112994	0.088122	0.0700802	0.0815314	0.187703	0.132565	0	0.113763	0.114524	0.0968917	0.162767	0.137642	0.168598	0.111275	0.0367626	0.168426
SYNGR1	0.362737	0.336186	0.26179	0.512696	0.434455	0.418993	0.358115	0.344013	0.20685	0.286786	0.29271	0.299313	0.544363	0.315555	0.282712	0.32885	0.744361	0.331357	0.354611	0.373116	0.307782	0.178271	0.51973	0.169791	0.307017	0.423614	1.08876	0.535203	0.57502	0.425179	0.518328	0.342282	0.323966	0.254571	0.370801	0.245298	0.245005	0.329083	0	0.355705	0.351596	0.367984	0.369319	0.627721	0.371019	0.17167	0.221285	0.271282
TAB1	0.164378	0.131646	0.143091	0.206648	0.197071	0.14779	0.130763	0.210056	0.144352	0.118831	0.124999	0.128683	0.19528	0.24662	0.160262	0.212445	0.247223	0.196621	0.174965	0.15462	0.156864	0.141426	0.182494	0.114798	0.125421	0.156096	0	0.177045	0.323056	0.197417	0.247022	0.247505	0.188649	0.15653	0.176434	0.118695	0.167564	0.178075	0	0.212297	0.198526	0.218841	0.27058	0.176376	0.140197	0.114284	0.121253	0.169994
MGAT3	0.263187	0.254307	0.215541	0.275873	0.222869	0.228434	0.367678	0.265935	0.179435	0.23411	0.212149	0.209325	0.351595	0.270635	0.231839	0.252083	0.544204	0.224759	0.252678	0.27659	0.227003	0.14154	0.302198	0.129899	0.223431	0.255111	0.722933	0.285878	0.281747	0.344898	0.373676	0.245751	0.247134	0.191235	0.235518	0.165099	0.218431	0.289113	0	0.237921	0.268005	0.246462	0.300419	0.487314	0.309773	0.19798	0.206714	0.22788
MIEF1	0.0635106	0.0728538	0.082564	0.105979	0.105681	0.0964251	0.0919393	0.0976494	0.0743967	0.0441287	0.0722056	0.0615637	0.0666266	0.100079	0.0702951	0.0695824	0	0.0748774	0.118538	0.090625	0.102423	0.0699722	0.0199917	0.0605229	0.0729472	0.0747445	0	0.090388	0.12657	0.0778416	0.0703443	0.13056	0.0599213	0.0487271	0.0557762	0.0710237	0.0884122	0.0611215	0	0.0778752	0.0741909	0.0519465	0.0780851	0.063947	0.076759	0.050579	0.0384582	0.173452
ATF4	0.156198	0.142281	0.105186	0.189362	0.193798	0.275233	0.295426	0.166402	0.129718	0.135387	0.205205	0.117773	0.249611	0.185209	0.152872	0.161873	0	0.138184	0.229686	0.160541	0.189385	0.192742	0.0661443	0.11545	0.174933	0.184615	0	0.199434	0.250054	0.149661	0.229057	0.234866	0.141802	0.0984531	0.0747253	0.109402	0.162958	0.159608	0	0.18309	0.180745	0.180467	0.156783	0.215284	0.239594	0.129806	0.0821073	0.206614
RPS19BP1	0.0602708	0.0517029	0.0722552	0.16592	0.103047	0.108258	0.180234	0.117409	0.100706	0.0659835	0.091824	0.0412821	0.0926011	0.15441	0.0612135	0.122615	0.392887	0.101647	0.19653	0.068545	0.112693	0.0695739	0.0746559	0.101284	0.109772	0.0746995	0	0.0651619	0.216388	0.077312	0.119265	0.128912	0.0706275	0.0668253	0.0427793	0.0429002	0.153828	0.0822112	0	0.133871	0.0898034	0.082136	0.102152	0.125289	0.13178	0.0718659	0.0204803	0.127141
CACNA1I	0.30541	0.267252	0.219451	0.311189	0.293196	0.330815	0.319566	0.308918	0.212285	0.214525	0.25768	0.280396	0.475316	0.245465	0.25709	0.27362	0.707851	0.325369	0.25691	0.342881	0.264481	0.17051	0.424425	0.154897	0.263837	0.335259	0	0.459826	0.371277	0.415915	0.479791	0.309502	0.315848	0.203493	0.330373	0.213366	0.231527	0.285677	0	0.343352	0.329908	0.355152	0.333682	0.494369	0.330798	0.17269	0.237139	0.373702
ENTHD1	0.00557899	0.00449693	0.00643951	0.0169688	0.00866396	0.00652128	0.00566005	0.00555816	0.00458958	0.00346267	0.00551753	0.00531856	0.013247	0.00648264	0.00357946	0.00919347	0	0.0125994	0.00374915	0.00584028	0.000507612	0.00394602	0	0.00678864	0.00405068	0.00219507	0	0.00862112	0.0194299	0.00481035	0.00383133	0.0114458	0.00507557	0.00622196	0.00874358	0.00731982	0.00565411	0.00538973	0	0.00979233	0.00691145	0.00850641	0.00797947	0.00425728	0.00118005	0.000373138	0.00485767	0.00377628
GRAP2	0.0142373	0.00957226	0.0189671	0.0583338	0.0263854	0.0241635	0.019012	0.0112822	0.010288	0.000870879	0.00924288	0.0108507	0.0082764	0.013268	0.00342737	0.0189247	0	0.0144758	0.0134495	0.00797991	0.00600496	0.00619564	0	0.0242565	0.0362545	0.0181701	0	0.00701715	0.0210651	0.0125847	0.017661	0.0177696	0.0073196	0.00951948	0.0168299	0.00264545	0.0124905	0.0175041	0	0.00710522	0.0059488	0.00470866	0.0284926	0.00251301	0.00473414	0.00208499	0.00492589	0.0320945
FAM83F	0.000817056	0.00174673	0.00232948	0.00586233	0.00487282	0.000320744	0.00405102	0.00479087	0.00539223	0.00211578	0.0026994	0.000328547	0.00207498	0.0135996	0.00196213	0.00164569	0	0.00602474	0.00161265	0.00613922	0.00485189	0.00565888	0	0.00286005	0.00130656	0.000816338	0	0.00209498	0.00185297	0.00423401	0.00361544	0.000827178	0.0021383	0.00166548	0.000432518	0.000707998	0.00302185	0.000617768	0	0.00810194	0.0027618	0.00212389	0.00565383	0.000968731	0.00100199	0.0043968	0	0.0134803
TNRC6B	0.204873	0.196976	0.123603	0.324296	0.19822	0.241508	0.210906	0.159742	0.0979932	0.154417	0.124405	0.174436	0.366616	0.1575	0.13798	0.22732	0.245104	0.1823	0.169419	0.231846	0.161158	0.0707495	0.299537	0.0703352	0.14377	0.253878	0.0284942	0.441728	0.245825	0.292763	0.25587	0.155887	0.120845	0.127565	0.162896	0.117161	0.101902	0.15676	0	0.194338	0.213487	0.215256	0.177589	0.328033	0.179191	0.102409	0.108018	0.235071
SGSM3	0.0675185	0.0556626	0.0371992	0.106956	0.0573224	0.0786295	0.101692	0.0563729	0.0573406	0.030389	0.0290987	0.0192945	0.068458	0.0699484	0.0481316	0.0849061	0	0.0730196	0.0529109	0.045269	0.0492658	0.0286549	0.0360508	0.0271745	0.0547993	0.0691632	0	0.0837657	0.0977067	0.0804293	0.114669	0.0717714	0.06618	0.0287048	0.0293477	0.0240192	0.0444715	0.0560838	0	0.0704345	0.105457	0.0449181	0.059653	0.0992222	0.0691737	0.0218782	0.0303992	0.0280064
MCHR1	0.0125641	0.0175386	0.0230903	0.0264611	0.0223822	0.0359915	0.0520403	0.0427535	0.0361845	0.0202465	0.0272603	0.00732914	0.0358609	0.0421332	0.011505	0.0353276	0	0.0226308	0.0456514	0.0192176	0.0347368	0.0183875	0.0210099	0.0225762	0.0449336	0.0294482	0.722933	0.0217806	0.0470788	0.00739978	0.017089	0.0392424	0.0228155	0.0210794	0.00582612	0.00791946	0.0579022	0.0201322	0	0.0286117	0.0183561	0.0221296	0.0257749	0.00673058	0.0528055	0.039989	0.00646134	0.0110606
SLC25A17	0.138726	0.191508	0.136973	0.188353	0.193102	0.186176	0.134481	0.176924	0.128117	0.152813	0.13702	0.168897	0.17517	0.187526	0.180234	0.145628	0.261506	0.178716	0.166966	0.171382	0.165847	0.125707	0.241464	0.109794	0.147707	0.176795	0.0486501	0.197293	0.176918	0.156593	0.161228	0.147783	0.1545	0.163901	0.157898	0.120035	0.128091	0.15654	0	0.202809	0.173472	0.106088	0.160984	0.140346	0.151162	0.146173	0.137196	0.362808
ST13	0.248963	0.225679	0.185355	0.346555	0.292655	0.33004	0.374498	0.274058	0.176105	0.210586	0.242883	0.204339	0.295068	0.255605	0.171753	0.239948	0.114017	0.202565	0.32209	0.210022	0.241715	0.163211	0.206042	0.165271	0.254767	0.27706	0.14423	0.414086	0.406132	0.243389	0.292685	0.258574	0.219505	0.215929	0.231712	0.149382	0.235511	0.253711	0	0.235808	0.215642	0.266152	0.29727	0.468975	0.328236	0.143218	0.108878	0.364799
XPNPEP3	0.265246	0.221052	0.172515	0.270011	0.209571	0.219486	0.159971	0.230212	0.157411	0.163398	0.167781	0.170527	0.241301	0.262696	0.212915	0.255191	0.730058	0.227199	0.20973	0.237507	0.197034	0.155441	0.256531	0.13963	0.160704	0.218384	0.0486501	0.242046	0.314177	0.263412	0.292128	0.225659	0.219746	0.163313	0.212013	0.151087	0.163543	0.226843	0	0.190148	0.213005	0.267835	0.323002	0.205355	0.168104	0.146808	0.109771	0.209633
DNAJB7	8.8769e-05	0.00211908	0.00149274	0.0215365	0.00518701	0.000987349	0	0.00435744	0.00602617	0	0.00169908	0	0	0.00866608	0.000597178	0.00364921	0	0.00586369	0.00791279	0.00302413	0.00517804	0.00504942	0	0.00600519	0	0.000913052	0	0.00280648	0.0137466	0.000890983	0	0.0029955	0.000182282	0.00355739	0	0.00249232	0.00126822	0.000318327	0	0	0.00240821	0	0.00834993	0	0	0.00280653	0.00107883	0.00252372
RBX1	0.332298	0.265623	0.188377	0.430203	0.335351	0.365156	0.278141	0.258886	0.172598	0.187265	0.209206	0.238335	0.353216	0.264007	0.195746	0.277707	0.321514	0.237201	0.298058	0.267475	0.254304	0.147971	0.348391	0.140398	0.252151	0.349826	0.254458	0.45767	0.540893	0.336772	0.423381	0.299614	0.241763	0.170252	0.385952	0.154981	0.204012	0.246499	0	0.256234	0.243164	0.27787	0.325303	0.392508	0.273502	0.161754	0.125472	0.115081
EP300	0.375464	0.333641	0.24082	0.491532	0.370918	0.400185	0.349581	0.318248	0.21719	0.276915	0.279221	0.341266	0.488987	0.341273	0.253878	0.360786	0.849714	0.336841	0.315426	0.361662	0.282834	0.176686	0.456736	0.164091	0.273519	0.390438	0.14423	0.548469	0.514164	0.466763	0.455008	0.288553	0.300913	0.212004	0.429321	0.213396	0.24319	0.3257	0	0.353999	0.354022	0.411537	0.412193	0.485638	0.350788	0.167673	0.223086	0.25802
L3MBTL2	0.155583	0.119837	0.0899425	0.126222	0.145602	0.150139	0.168697	0.146669	0.109369	0.0883163	0.102691	0.0795387	0.140214	0.20397	0.140305	0.139382	0.114017	0.123722	0.170628	0.128653	0.139304	0.099292	0.0766132	0.0817506	0.108587	0.115483	0	0.148285	0.204175	0.122491	0.13864	0.183451	0.125074	0.0630287	0.0969692	0.0929705	0.132826	0.120868	0	0.136934	0.111104	0.164712	0.161003	0.125106	0.131984	0.0792653	0.0708585	0.0873776
CHADL	0.0196464	0.014826	0.00985394	0.0231784	0.0176441	0.0167171	0.0313922	0.0226779	0.0123522	0.00389053	0.0114952	0.00607131	0.00881356	0.0294069	0.0206233	0.0239314	0	0.0168742	0.0156983	0.0174438	0.021156	0.0130818	0.00507676	0.0231204	0.00671046	0.00899167	0	0.0217963	0.0138548	0.0499455	0.0423313	0.01211	0.0318626	0.0119999	0.0166897	0.0129413	0.00878242	0.0127697	0	0.00615431	0.0199342	0.0192667	0.0164907	0.0139886	0.0182574	0.019497	0.00263747	0.140056
RANGAP1	0.289262	0.263053	0.196283	0.3234	0.272719	0.272856	0.34205	0.279373	0.189674	0.232904	0.238444	0.223857	0.417904	0.270965	0.222653	0.2293	0.605216	0.229	0.291512	0.259905	0.244703	0.160648	0.36816	0.137593	0.273219	0.322094	0	0.423055	0.390359	0.314573	0.442349	0.284657	0.286734	0.195604	0.306818	0.187907	0.237532	0.280406	0	0.317498	0.278054	0.326009	0.307738	0.590991	0.329516	0.145709	0.159242	0.335061
ZC3H7B	0.281374	0.218855	0.19851	0.282632	0.2429	0.201817	0.282353	0.254861	0.180865	0.195602	0.177696	0.236531	0.318775	0.274578	0.232226	0.2319	0.499187	0.281081	0.243864	0.242186	0.227367	0.161942	0.310176	0.147281	0.167633	0.244015	0.14423	0.266539	0.355839	0.270606	0.412213	0.269479	0.25717	0.190356	0.254585	0.16327	0.204289	0.269355	0	0.292822	0.239547	0.310782	0.307558	0.311181	0.25583	0.151452	0.176841	0.196702
TEF	0.244614	0.18606	0.178295	0.160007	0.211508	0.27477	0.286163	0.242546	0.144432	0.16473	0.14027	0.173571	0.256974	0.182248	0.181923	0.145254	0.878915	0.206542	0.213839	0.144507	0.223015	0.159858	0.170479	0.147143	0.156025	0.232397	0	0.290477	0.284198	0.270356	0.394495	0.269599	0.23016	0.153481	0.17021	0.156071	0.21964	0.257347	0	0.176578	0.184279	0.297845	0.298064	0.320705	0.291935	0.132128	0.126102	0.249036
TOB2	0.0794711	0.095896	0.0867102	0.128809	0.146234	0.120124	0.211087	0.152119	0.104155	0.0974617	0.0827939	0.0876402	0.173308	0.124768	0.103282	0.131917	0	0.114116	0.12322	0.109942	0.110629	0.0900228	0.199719	0.0868082	0.0917704	0.110652	0	0.137578	0.159344	0.12311	0.208661	0.145497	0.107758	0.0919903	0.112487	0.0799054	0.127641	0.171126	0	0.159225	0.154725	0.0890725	0.136909	0.164539	0.145129	0.0920296	0.111039	0.214379
PHF5A	0.0499127	0.0441818	0.0348498	0.0588079	0.0556248	0.0561805	0.0845546	0.0420069	0.0347541	0.0317623	0.0382953	0.0389505	0.0434725	0.0569284	0.0311039	0.0632639	0	0.0507063	0.0840688	0.0343555	0.0474727	0.0450098	0.0496467	0.0407344	0.0414073	0.0408038	0	0.0458296	0.101852	0.0355677	0.0631483	0.0643548	0.0382188	0.0386444	0.0557722	0.0248664	0.0458242	0.04897	0	0.0479075	0.0438271	0.0329916	0.0475116	0.060415	0.0445701	0.03289	0.0186234	0.0783558
ACO2	0.335691	0.306134	0.222068	0.373687	0.315101	0.306092	0.368874	0.32203	0.195535	0.235395	0.236769	0.283208	0.417926	0.336799	0.256518	0.299106	0.114017	0.277413	0.324406	0.311032	0.261081	0.161159	0.366021	0.16816	0.276242	0.313783	0.347137	0.355546	0.511736	0.337374	0.443465	0.322768	0.305498	0.20302	0.356457	0.208145	0.238449	0.286881	0	0.301973	0.307703	0.392176	0.352518	0.432563	0.302073	0.168156	0.171668	0.251018
POLR3H	0.0789354	0.0736183	0.0840129	0.148807	0.116138	0.1135	0.107367	0.13115	0.109185	0.0706684	0.108274	0.0760761	0.136791	0.174828	0.0839597	0.138301	0.245623	0.104431	0.167349	0.0698981	0.119924	0.0844994	0.0743943	0.122822	0.0925753	0.0559552	0	0.0887374	0.190955	0.100588	0.111706	0.116479	0.0894061	0.0778447	0.062015	0.065087	0.128273	0.09912	0	0.100115	0.126555	0.0852379	0.139161	0.100505	0.104122	0.0679601	0.0621714	0.0855255
CSDC2	0.0628301	0.0539022	0.0479791	0.0809161	0.0637798	0.0572333	0.0571889	0.0657045	0.0593852	0.0514462	0.0335782	0.0474143	0.109674	0.068847	0.0859589	0.0691658	0	0.0722238	0.069678	0.0585214	0.0847712	0.03652	0.0765491	0.042394	0.0475346	0.0534857	0	0.0554619	0.0529425	0.044885	0.10256	0.0775834	0.0761229	0.0487908	0.101426	0.0490103	0.0591033	0.0641408	0	0.0538876	0.0756065	0.0425136	0.0721449	0.0525894	0.0595091	0.0540584	0.0465449	0.12539
PMM1	0.0818909	0.0770019	0.0843487	0.197787	0.123179	0.088422	0.156204	0.115135	0.121316	0.046147	0.0517963	0.0569944	0.0860089	0.184178	0.0823118	0.161487	0.261506	0.172816	0.16285	0.100393	0.118157	0.0818925	0.0273612	0.0919963	0.0790882	0.0732053	0	0.0782235	0.240834	0.135605	0.108703	0.181776	0.0795429	0.0673637	0.0426505	0.0606457	0.106755	0.0731306	0	0.106411	0.108776	0.0660506	0.201682	0.113806	0.117977	0.0511235	0.0776496	0.0931328
DESI1	0.134005	0.125867	0.117883	0.172648	0.159183	0.147509	0.14667	0.153129	0.106676	0.109238	0.111395	0.0955595	0.174276	0.166503	0.121277	0.149485	0.305842	0.145051	0.173981	0.159149	0.159239	0.105887	0.15027	0.0862301	0.14091	0.149182	0	0.179002	0.230452	0.149978	0.205638	0.179399	0.142881	0.0871793	0.102172	0.0866302	0.102912	0.138122	0	0.163149	0.119014	0.163263	0.160394	0.188	0.127937	0.0897956	0.0698184	0.138739
XRCC6	0.276761	0.255709	0.196566	0.323601	0.266165	0.26384	0.291154	0.262761	0.185338	0.171346	0.200219	0.223405	0.338471	0.298531	0.216102	0.281574	0.527221	0.258191	0.298467	0.229906	0.243403	0.151614	0.275554	0.132269	0.23843	0.226788	0.584044	0.304051	0.394564	0.254894	0.342947	0.28193	0.235386	0.136728	0.238675	0.157131	0.213224	0.235403	0	0.241671	0.226842	0.288718	0.33111	0.305181	0.225756	0.14117	0.171732	0.201476
SNU13	0.230265	0.179	0.170313	0.336606	0.248472	0.30673	0.332884	0.317118	0.207788	0.155583	0.231666	0.138751	0.271068	0.274693	0.17826	0.226588	0.46079	0.17925	0.365812	0.163249	0.242834	0.178959	0.183542	0.184888	0.284274	0.247136	0.0486501	0.265824	0.475294	0.164118	0.313983	0.26632	0.187644	0.170817	0.160716	0.126233	0.245982	0.199447	0	0.20887	0.202879	0.260144	0.223994	0.382278	0.332563	0.146657	0.117364	0.264756
MEI1	0.0510951	0.0292515	0.0351662	0.0422963	0.0508791	0.035561	0.019643	0.0409738	0.0363714	0.0255571	0.0173127	0.0432608	0.0157594	0.0636464	0.0599088	0.0526016	0	0.0591213	0.0243679	0.0450462	0.0401238	0.0340048	0.0169498	0.0322582	0.0280958	0.0434359	0.14423	0.0369943	0.0657616	0.0284262	0.0265105	0.0404274	0.0298994	0.0229517	0.0311892	0.0266183	0.0239299	0.0197565	0	0.0404179	0.0197013	0.0363667	0.0432543	0.0298976	0.0262908	0.0196587	0.00847635	0.110812
CCDC134	0.0503789	0.0645941	0.0533689	0.0498435	0.0552131	0.0210588	0.053537	0.0565117	0.0505152	0.0341261	0.0294882	0.0199246	0.0676102	0.0879873	0.0596892	0.0715651	0	0.0634685	0.0546613	0.0485654	0.0514024	0.0554792	0.0222753	0.0508874	0.03875	0.0625182	0	0.0423155	0.0618315	0.0641605	0.0771982	0.0777718	0.0549151	0.03479	0.0453897	0.0484491	0.0455139	0.0465872	0	0.048123	0.0589885	0.0662891	0.0892203	0.0327001	0.053239	0.042103	0.0470762	0.223947
SREBF2	0.406842	0.378681	0.247232	0.547915	0.422703	0.415476	0.354643	0.340443	0.221899	0.288667	0.299057	0.377325	0.550024	0.351505	0.245075	0.389707	0.950945	0.314739	0.348129	0.373831	0.313585	0.204797	0.569037	0.166943	0.294283	0.407562	0.368333	0.504199	0.559143	0.493597	0.528925	0.320369	0.334033	0.3028	0.395622	0.258075	0.256131	0.361133	0	0.37276	0.386862	0.432549	0.455978	0.569553	0.331579	0.181204	0.193598	0.328123
SHISA8	0.00342351	0.000701853	0.00382613	0.0067759	0.00356222	0.00525875	0.00951403	0.0100463	0.00198882	0.00323848	0.00153736	0.000136452	0.0148126	0.000389095	0.00533694	0.000952288	0	0.00693871	0.0113156	0.00245713	0.00163201	0.00334417	0.0135604	0.00263537	0.00448527	0.000993861	0	0.0217	0.0108877	0.0019596	0.00288459	0.00859282	0.0094786	0	0.00188458	0.00615978	0.00819971	0.00221989	0	0.0261893	0.000349154	0.0076521	0.000643055	0.0140436	0.00501853	0.000757259	0	0.00343336
TNFRSF13C	0.000437332	0.00407503	0.00151505	0.00238414	0.000788517	0.00233149	0.00460295	0.00289567	0.00200255	0.00186265	0.000428773	0.00134584	0.0025823	0	0.00267595	0.00642353	0	0.00716501	0.0013283	0.000791129	0.00383691	0.00289051	0.007402	0.00118509	0.00098605	0.000225335	0	0	0.00993054	0.00261709	0.0027931	0	0.00408346	0.00152566	0	0.0010707	0.00032876	0.00104658	0	0	0.00229957	0.000588031	0	0	0	0.000177696	0.0024867	0.00258294
CENPM	0.00119968	0.00176411	0.00272957	0.00835955	0.00161444	0.000925763	0.00365814	0.0071004	0.00286471	0.000821492	0.00158295	0.00215646	0.00241485	0.00883785	0.00518347	0.00362116	0	0.00417129	0.00532325	0.000515863	0.00123617	0.00610868	0	0.00299838	0.000479305	0	0	0	0.0114968	0	0.0077592	0.0114099	0.00642574	0.00376308	0.000674923	0.00106529	0.00484467	0.00453079	0	0.00375726	0.00835217	0.001945	0.00248842	0.00651431	0.00283658	0.00105681	0.00171018	0.00889292
WBP2NL	0.312259	0.171378	0.170249	0.270611	0.192969	0.159247	0.172057	0.275426	0.1321	0.21942	0.169532	0.206731	0.268407	0.253163	0.207295	0.215473	0	0.19163	0.198991	0.274766	0.209208	0.217597	0.194879	0.16233	0.14364	0.307973	0	0.216534	0.329532	0.196461	0.237986	0.273431	0.165867	0.201306	0.182957	0.150731	0.138034	0.17239	0	0.309803	0.181004	0.171485	0.223171	0.157878	0.155191	0.0837751	0.168473	0.32901
NAGA	0.0134345	0.0100586	0.00920721	0.0120342	0.0181155	0.0158246	0.0088654	0.0157102	0.00961341	0.010783	0.0132488	0.0105664	0.0216244	0.0167204	0.00848611	0.00884132	0	0.011867	0.0208421	0.014794	0.0104487	0.00961847	0.0045734	0.00615178	0.0176838	0.0196647	0.0486501	0.0117415	0.0119248	0.01427	0.0217077	0.00746613	0.0151609	0.00749132	0.019693	0.0150522	0.00736816	0.0233081	0	0.00947384	0.00691812	0.000949419	0.0152785	0.0115864	0.0102678	0.00489692	0.00615549	0.0242365
PHETA2	0.00139711	0.00103425	0.00379511	0.00631306	0.00960462	0.00259601	0.00365732	0.00791198	0.00100764	0.000939813	0.00155476	0.00109951	0.000938924	0.00663056	0.0029541	0	0	0.00213665	0.00749539	0.00812436	0.00333112	0.00260425	0.00984144	0.00643431	0.00129997	0.00691469	0	0.00372332	0.00124306	0	0.00116909	0.00265338	0.00218172	0.00123906	0	0.00400103	0.00245149	0.000605717	0	0.0011079	0.00263471	0.00299429	0.0020733	0	0.00544486	0.00256961	0.000701631	0
SMDT1	0.0806825	0.0507459	0.085495	0.210119	0.130007	0.111202	0.148955	0.146696	0.106729	0.0638347	0.0852909	0.0528209	0.0913677	0.19098	0.0765438	0.142708	0	0.101993	0.183629	0.0792237	0.131903	0.0746584	0.0535718	0.105189	0.0907142	0.0764651	0	0.118354	0.280153	0.0859708	0.122441	0.151729	0.0843588	0.0793623	0.0436836	0.0496829	0.16572	0.105276	0	0.124073	0.094711	0.079094	0.168358	0.0788496	0.122496	0.0688925	0.0288127	0.0883193
NDUFA6	0.0752078	0.0461632	0.058326	0.133335	0.0771014	0.0954235	0.117432	0.078882	0.0649953	0.0607931	0.0570895	0.0342832	0.0598079	0.105658	0.0512402	0.0747655	0	0.0564443	0.122251	0.0553977	0.0803626	0.0576946	0.0448842	0.0638479	0.0836238	0.0786433	0.0486501	0.0881945	0.200292	0.077905	0.0583446	0.0901949	0.0531839	0.0562576	0.0372014	0.0457887	0.0931635	0.0509206	0	0.0880297	0.0560235	0.0540322	0.0748038	0.0554644	0.104829	0.0411345	0.0360329	0.0502983
CYP2D6	0.0194006	0.0152858	0.00973344	0.0285221	0.0271545	0.0318525	0.0209179	0.0184375	0.0191142	0.00156031	0.00750678	0.0260667	0.0375049	0.0153679	0.0247199	0.0189829	0	0.0110059	0.0133247	0.0080243	0.00991929	0.0033882	0.00670616	0.00758149	0.00764378	0.00552741	0	0.0208516	0.0261615	0.0284372	0.02395	0.0145545	0.015196	0.00986706	0.00959127	0.00317214	0.00897776	0.0228461	0	0.0124986	0.0190277	0.00852568	0.0382338	0.0235483	0.00844861	0.0109291	0.0108805	0.00820953
TCF20	0.40891	0.387186	0.259901	0.528953	0.426184	0.393123	0.339503	0.349469	0.228481	0.296484	0.288728	0.35502	0.573194	0.306735	0.262621	0.343283	1.28589	0.366329	0.364537	0.396838	0.291582	0.173083	0.529866	0.155759	0.278294	0.391404	0.66078	0.561284	0.510276	0.548579	0.535814	0.312878	0.325742	0.246916	0.445725	0.214315	0.261465	0.368545	0	0.39274	0.367611	0.449028	0.429145	0.614837	0.380855	0.196048	0.187626	0.274544
NFAM1	0.0164562	0.0146167	0.0104816	0.0399761	0.0199046	0.0128428	0.0127306	0.00790068	0.0105313	0.0013087	0.00576328	0.00753647	0.0103764	0.0253482	0.00809235	0.0190164	0	0.010657	0.0106472	0.00125755	0.00638973	0.00873256	0.00842882	0.00519498	0.00777697	0.0163153	0	0.0111705	0.0380168	0.0298022	0.0164716	0.0227837	0.00888163	0.00741939	0.000772211	0.00860513	0.00951927	0.00551576	0	0.0130161	0.00790672	0.0183111	0.0138031	0.00813506	0.00425938	0.0120583	0.00478339	0.0763662
RRP7A	0.0852334	0.100552	0.0799442	0.147697	0.0922329	0.125604	0.191762	0.163668	0.0830089	0.106265	0.07743	0.0876929	0.116171	0.141787	0.0837953	0.172213	0.179531	0.0966728	0.167439	0.17895	0.0928843	0.0963851	0.202243	0.0733379	0.1191	0.0882082	0	0.0736327	0.108498	0.109815	0.185892	0.177849	0.119621	0.119035	0.0514592	0.126191	0.111766	0.127984	0	0.132578	0.200036	0.0751475	0.107022	0.195925	0.0970762	0.138403	0.0851597	0.259421
SERHL2	0.0553712	0.0750229	0.102232	0.218753	0.107933	0.0701265	0.0856619	0.0984862	0.100699	0.0326029	0.0377016	0.0313075	0.0334492	0.242557	0.0456192	0.180823	0	0.14417	0.109698	0.104185	0.100391	0.0908675	0.0299656	0.106265	0.0477246	0.0470319	0	0.0707983	0.242854	0.1059	0.11691	0.18119	0.0828649	0.0802957	0.0422207	0.0482447	0.10363	0.0806515	0	0.0797552	0.113129	0.0763768	0.219433	0.0858257	0.0571392	0.0766937	0.0612192	0.234051
POLDIP3	0.10189	0.0759738	0.0694324	0.0847976	0.0729977	0.0857532	0.125388	0.10209	0.0808266	0.0845134	0.0861205	0.0599102	0.131293	0.132184	0.0867346	0.137426	0.164449	0.109069	0.131359	0.11446	0.101213	0.072376	0.102168	0.0752848	0.0795921	0.0979082	0	0.120226	0.139987	0.056458	0.103499	0.130994	0.0908576	0.0493317	0.0796412	0.0645441	0.121268	0.0956251	0	0.089493	0.0978461	0.110111	0.100635	0.0989199	0.105651	0.0709299	0.0526381	0.0814423
CYB5R3	0.136834	0.121604	0.119467	0.160903	0.113574	0.135313	0.138897	0.14909	0.117423	0.101613	0.105559	0.118256	0.167003	0.20715	0.116524	0.169716	0.527221	0.121478	0.156408	0.130527	0.147208	0.100471	0.151182	0.0889871	0.148204	0.104074	0	0.144469	0.232203	0.120074	0.21653	0.161614	0.132485	0.064676	0.123585	0.0784888	0.135397	0.134981	0	0.153282	0.150541	0.150434	0.194453	0.175529	0.122955	0.0796124	0.0954498	0.13123
A4GALT	0.00209059	0.0037886	0.00200518	0.00734534	0.00565694	0.00173403	0.00877976	0.000571295	0.000872607	0.00256724	0.000110318	0	0.0013991	0	0.0017683	0.000980125	0	0.000882171	0.00169106	0.000657114	0.000750622	0.000552164	0.0135719	0.00107772	0.000286602	0	0	0	0.00472616	0.000494981	0.00060024	0.00293301	0.0020196	0	0	4.49593e-05	0.00217386	0.0012115	0	0	0	0.000285585	0.0069708	0	0	0	0.000415991	0.0214986
ARFGAP3	0.202685	0.212317	0.160496	0.240206	0.229832	0.178179	0.263735	0.19194	0.149353	0.145141	0.146575	0.153607	0.229682	0.193274	0.171073	0.211207	0.095133	0.202417	0.172596	0.174758	0.170717	0.124588	0.236736	0.109334	0.17094	0.210994	0.0486501	0.195019	0.264462	0.205743	0.23999	0.213604	0.196714	0.139948	0.129399	0.129851	0.169408	0.179175	0	0.172295	0.19648	0.194288	0.21945	0.262634	0.182087	0.155391	0.144109	0.179793
PACSIN2	0.248442	0.235916	0.19863	0.264097	0.233878	0.203589	0.266001	0.250225	0.164881	0.226227	0.184424	0.221421	0.317401	0.23009	0.206206	0.248061	0.674345	0.246517	0.223038	0.208067	0.21048	0.133704	0.356257	0.147873	0.188818	0.20613	0.317919	0.297966	0.289303	0.2574	0.32074	0.233295	0.229794	0.186139	0.189545	0.200146	0.184156	0.257107	0	0.284937	0.272585	0.243793	0.257623	0.301714	0.229036	0.157034	0.170895	0.360256
TTLL1	0.182958	0.19284	0.125951	0.196875	0.144191	0.129753	0.106705	0.172142	0.12567	0.108922	0.0848272	0.144364	0.199358	0.228349	0.179199	0.195431	0.948814	0.19831	0.146317	0.176102	0.133288	0.127401	0.235909	0.110598	0.114451	0.173972	1.0524	0.120187	0.206382	0.182792	0.199567	0.206966	0.149491	0.141574	0.224922	0.132272	0.106075	0.145796	0	0.173369	0.183143	0.192062	0.20286	0.152567	0.0975574	0.102219	0.135748	0.136887
BIK	0.00546169	0.00241574	0.0048384	0.00928064	0.00946906	0.00604322	0.000765302	0.00203718	0.00338582	0	0.000331072	0.000371455	0	0.0123892	0.00298941	0.00735388	0	0.00443676	0.00482946	0.00326385	0.00515959	0.00288364	0	0.00584497	0.00136807	0.00226754	0	0.00164894	0.0162634	0.00212831	0.000888574	0.0157336	0.00125065	0	0	0.000900366	0.00171398	0.00306539	0	0	0.00546574	0.00388888	0.00741263	0	0.00297854	0.00444404	0.00166422	0.0025385
MCAT	0.0536987	0.0357319	0.0293865	0.0546647	0.042974	0.0517589	0.0367526	0.0517016	0.043704	0.0164426	0.0372545	0.0286392	0.0613495	0.0800373	0.036837	0.0562853	0	0.0315806	0.0698014	0.0416977	0.0588385	0.0456301	0.0696081	0.0308867	0.0464375	0.0433421	0	0.0274582	0.0853262	0.03665	0.0512701	0.0600308	0.0293382	0.0447729	0.0479924	0.0272962	0.041862	0.0277302	0	0.03154	0.0420724	0.0188668	0.0513618	0.0369269	0.0343374	0.0313008	0.0205515	0.0549616
TSPO	0.00141444	0.00223018	0.00355792	0.00408866	0.0060877	0.00683369	0.0165546	0.00393639	0.00657499	0.00114604	0.0028487	0.00241319	0.00177554	0.00471407	0.00280902	0.00235912	0	0.00138579	0.00477495	0.00388091	0.00150511	0.00284656	0.0142202	0.00279477	0.0112864	0.00482582	0	0.00297225	0.010339	0.00452649	0.00617001	0.0109711	0.0087493	0.00163395	0.00166627	0.000362565	0.00333749	0.00350091	0	0.00294503	0.000626039	0.00310787	0.00646077	0.00698782	0.00279818	0.00493199	0.000663371	0.00663081
TTLL12	0.108884	0.108441	0.0926452	0.14053	0.133742	0.128952	0.0839502	0.129567	0.0925137	0.0749876	0.0864855	0.0760531	0.133908	0.140857	0.127232	0.112713	0.31498	0.12747	0.108506	0.149694	0.112204	0.0715611	0.0894371	0.0658185	0.11684	0.121377	0	0.127077	0.154791	0.0923877	0.129577	0.143013	0.125172	0.0621217	0.0942641	0.0830452	0.0904708	0.0913465	0	0.159415	0.128033	0.114811	0.131883	0.0993915	0.147401	0.0676048	0.071339	0.0528759
SCUBE1	0.00302318	0.00414166	0.00448598	0.012218	0.0127948	0.00125892	0.00487195	0.00237597	0.00564782	0.00540225	0.002428	0.00493541	0	0.00620017	0.0112467	0.00411184	0	0.0131317	0.00432712	0.00465874	0.00417924	0.0046923	0	0.00840025	0.00312543	0.00828102	0	0.0123073	0.00874141	0.00374326	0.00259349	0.0035004	0.00342941	0.00396814	0.00322452	0.00128867	0.00226285	0.00271819	0	0.016367	0.003529	0.00100503	0.0038331	0.00632753	0.00339752	0.000660508	0.00300197	0.0308698
MPPED1	0.367809	0.331878	0.249628	0.533075	0.417349	0.391623	0.387889	0.334772	0.240062	0.29303	0.28404	0.320765	0.529117	0.339733	0.30022	0.344135	0.337151	0.364814	0.343255	0.347747	0.319374	0.188192	0.506963	0.167959	0.29192	0.375968	0.842645	0.491854	0.511161	0.524833	0.486437	0.329287	0.314376	0.255498	0.367749	0.23558	0.238062	0.327589	0	0.377156	0.381779	0.355454	0.432267	0.531757	0.31006	0.209275	0.210589	0.294305
EFCAB6	0.422446	0.325267	0.263428	0.453957	0.365219	0.383861	0.220246	0.307459	0.230773	0.295513	0.281345	0.315433	0.4364	0.342063	0.308002	0.374971	0.539842	0.368394	0.340668	0.364557	0.29369	0.245834	0.387463	0.219502	0.263234	0.390993	0.481493	0.422666	0.4708	0.484038	0.384629	0.366275	0.320895	0.265187	0.364732	0.255167	0.23502	0.310551	0	0.308369	0.363002	0.370631	0.407136	0.391245	0.289028	0.211696	0.22578	0.303681
SULT4A1	0.37147	0.300519	0.266519	0.487269	0.432443	0.46041	0.391861	0.385704	0.245827	0.270843	0.331933	0.329412	0.475954	0.342347	0.258671	0.319186	0.969512	0.309208	0.381443	0.346355	0.324839	0.212461	0.324644	0.205941	0.311643	0.413614	0.254458	0.570284	0.602833	0.436535	0.469357	0.347237	0.331465	0.262945	0.385133	0.257754	0.281801	0.318846	0	0.390244	0.31842	0.390278	0.403114	0.596662	0.393628	0.243491	0.206291	0.237866
PNPLA5	0.018481	0.0383851	0.0295043	0.0330542	0.0333388	0.0192022	0.0324501	0.0389709	0.0196536	0.0231484	0.0168903	0.0275353	0.0512421	0.0719541	0.0322339	0.0335851	0	0.0371512	0.0334658	0.0344373	0.0351118	0.0383715	0.0284544	0.0288649	0.0200434	0.0121753	0	0.0315676	0.0295055	0.00899322	0.0399996	0.0468156	0.0267024	0.0204235	0.0400484	0.0360253	0.026946	0.0347668	0	0.064796	0.0295272	0.0296552	0.0534478	0.0231538	0.0300161	0.0337546	0.0284	0.0601566
PNPLA3	0.0302165	0.0371137	0.0204304	0.0678566	0.0409866	0.0234547	0.0256813	0.0318762	0.031325	0.0258467	0.0311385	0.0194384	0.0318254	0.0575718	0.0748186	0.0686078	0	0.0784747	0.0267699	0.0568142	0.0411035	0.0238551	0.0248182	0.0669846	0.0325214	0.0298288	0	0.0290427	0.0478056	0.0310235	0.0316613	0.0701202	0.0340476	0.0294778	0.0285276	0.0280007	0.0229355	0.0381043	0	0.0382873	0.0533166	0.0347716	0.0370021	0.0234792	0.0253238	0.0364936	0.0552566	0.0906434
SAMM50	0.103121	0.0914388	0.0736024	0.136626	0.132146	0.113819	0.108578	0.123849	0.103547	0.0865313	0.0834839	0.0870601	0.121948	0.157356	0.106228	0.121212	0	0.110372	0.111085	0.122208	0.111973	0.0792975	0.111464	0.0686177	0.0810503	0.0972762	0.722933	0.106295	0.175722	0.128393	0.119338	0.145396	0.117053	0.0743955	0.106194	0.0744079	0.100655	0.101809	0	0.11207	0.133124	0.129409	0.147557	0.116758	0.104555	0.0619522	0.074168	0.0532125
PARVB	0.21158	0.189884	0.174891	0.292196	0.226551	0.17856	0.181275	0.207488	0.160586	0.148615	0.18076	0.233042	0.289562	0.267991	0.235198	0.22354	0.261506	0.282397	0.197842	0.259189	0.242536	0.165577	0.247095	0.145392	0.168024	0.214884	0.14423	0.197181	0.268976	0.259317	0.261479	0.219593	0.219975	0.153044	0.172173	0.160653	0.160571	0.167889	0	0.160124	0.27047	0.260497	0.277864	0.224092	0.20805	0.162324	0.167861	0.480184
PARVG	0.00860077	0.0119007	0.0138764	0.0126676	0.0120712	0.00718496	0.0140042	0.0147556	0.0134563	0.0100181	0.00665899	0.0201151	0.0103137	0.0161519	0.0158229	0.016249	0	0.0140828	0.0164441	0.013109	0.00986585	0.0223966	0.0083403	0.011845	0.00556782	0.00351944	0	0.0070445	0.0111275	0.0306494	0.0242609	0.028712	0.0209845	0.0143725	0.0194447	0.0142941	0.0139765	0.0144355	0	0.00651484	0.0353805	0.0200296	0.0178272	0.00412993	0.00196201	0.0146527	0.0163975	0.158545
SHISAL1	0.10474	0.0950269	0.110763	0.119146	0.120017	0.154376	0.154795	0.157215	0.0998221	0.0973296	0.109124	0.129042	0.194661	0.0950295	0.0963931	0.0922682	0.179531	0.149825	0.135733	0.140555	0.113002	0.131708	0.069538	0.0990969	0.130142	0.103316	0	0.150961	0.142482	0.170164	0.221038	0.15237	0.169397	0.106193	0.167148	0.106448	0.126203	0.125729	0	0.134903	0.111775	0.157932	0.15025	0.156304	0.166046	0.12406	0.101776	0.155775
RTL6	0.0502305	0.0391369	0.050278	0.0531275	0.085847	0.0794761	0.126449	0.0674106	0.0478273	0.0524379	0.0704419	0.0453618	0.0674898	0.0291928	0.0347486	0.0266524	0	0.0214965	0.126109	0.0469454	0.0950882	0.0497501	0.0240276	0.026052	0.0879045	0.0602186	0	0.0769094	0.123816	0.0495671	0.0627331	0.0951059	0.056849	0.0465088	0.0225902	0.030516	0.0745677	0.0586685	0	0.0520369	0.0353891	0.0430433	0.0397826	0.0975684	0.110483	0.056159	0.0164842	0.0857516
PRR5	0.0400574	0.055973	0.0439601	0.0543371	0.0570925	0.0444311	0.0432603	0.0373613	0.0428271	0.0318973	0.0228747	0.0431222	0.08181	0.0473451	0.0665112	0.0475694	0	0.0582895	0.0375624	0.0513252	0.0399384	0.0356887	0.0893317	0.0226708	0.0312466	0.0693383	0	0.0401235	0.056409	0.0715957	0.0656923	0.0492244	0.0530192	0.0535638	0.0512495	0.0405213	0.0385993	0.0409216	0	0.0597719	0.0703202	0.0281069	0.0653488	0.070848	0.0353648	0.0406359	0.0624124	0.202601
PRR5-ARHGAP8	0.015617	0.0256818	0.0213859	0.017107	0.017088	0.0113641	0.0481244	0.0110688	0.00888214	0.0160203	0.00971353	0.0275934	0.0124657	0.0218077	0.0276641	0.0166433	0	0.02356	0.00970833	0.0141675	0.0164444	0.0230974	0.0251554	0.0235214	0.0163392	0.0233021	0.0486501	0.0172147	0.0385461	0.0121109	0.0266005	0.0469728	0.0202163	0.0197055	0.0550349	0.0111446	0.0214224	0.0177385	0	0.0359626	0.0139853	0.0325207	0.0466524	0.0103731	0.00920675	0.0405019	0.00838359	0.0624211
ARHGAP8	0	0	0.000716055	0.000301723	0.00206786	0.000583365	0.00166544	0	0.000661263	0	0	0	0	0	5.83799e-05	0	0	0	0.000124487	0.00130803	0.000184518	0.000793301	0	0	0.000706158	0	0	0.00202792	0.00240766	0.000135643	0.00127169	0.0008672	0.00046116	0	0	0.00027415	0	0	0	0.0045085	0.0022256	0.00191624	0.000538099	0	0.000573598	0	0.00416585	0
PHF21B	0.0183238	0.0142618	0.01519	0.0198453	0.0148325	0.0123798	0.00718498	0.00911951	0.0096794	0.0104872	0.0116963	0.00997901	0.00406005	0.0126977	0.00883384	0.0170999	0	0.0154547	0.00670091	0.0104714	0.00647141	0.00985266	0.00725062	0.0131496	0.0081811	0.00975937	0	0.0273794	0.022011	0.0141056	0.0109866	0.0188052	0.0106371	0.00753314	0.00990276	0.0124762	0.0136616	0.0160179	0	0.0295132	0.0171631	0.0154148	0.0173512	0.0095484	0.00893783	0.0143221	0.0133567	0.252972
NUP50	0.167927	0.115443	0.128407	0.200172	0.181567	0.222339	0.171806	0.181633	0.117021	0.133	0.157358	0.145153	0.140004	0.164944	0.101461	0.151022	0.44991	0.117655	0.226814	0.120188	0.157128	0.128975	0.116807	0.0857351	0.14906	0.14667	0.14423	0.179538	0.343469	0.167619	0.183571	0.214229	0.135874	0.0947563	0.153893	0.106052	0.147187	0.108839	0	0.153519	0.124116	0.176481	0.194924	0.180147	0.156234	0.0976142	0.0527118	0.113658
KIAA0930	0.447567	0.383917	0.256209	0.559844	0.441952	0.443114	0.330386	0.365194	0.202533	0.28203	0.286862	0.397322	0.519667	0.300927	0.265981	0.392882	1.23173	0.352873	0.367633	0.380003	0.323345	0.165268	0.627145	0.182578	0.281321	0.388866	1.08876	0.688238	0.592149	0.548908	0.548722	0.247106	0.278525	0.213403	0.4447	0.234457	0.186696	0.327259	0	0.369787	0.354864	0.477084	0.373842	0.65066	0.353421	0.163471	0.203713	0.26063
UPK3A	0.0028345	0.00159165	0.00337058	0.0106505	0.00509202	0.00612053	0	0.00124052	0.0014465	0.00226399	8.87554e-05	0.000536556	0	0.000881477	0.00245726	0.00135725	0	0.00527101	0.00248086	0.00184588	0.00295359	0.00135537	0.00202545	0.00222069	0.00406754	0.00300207	0	0.00578103	0.00937881	0.00865758	0.00417716	0	0.000559381	0	0	0	0.00112146	0.00121486	0	0.00228075	0.00209906	0	0.00900993	0.00286363	0.00104851	0.00014603	0	0.0140445
FAM118A	0.1321	0.100419	0.0909324	0.116962	0.227143	0.0862464	0.191733	0.117933	0.0957188	0.139811	0.0717203	0.0466876	0.143421	0.1478	0.11126	0.107268	0.179531	0.173175	0.212108	0.0907158	0.105974	0.0977219	0.119533	0.0794552	0.0826442	0.105109	0.14423	0.122058	0.156139	0.115029	0.156382	0.139928	0.113556	0.0894488	0.107773	0.173253	0.151494	0.212962	0	0.12788	0.221879	0.121902	0.141857	0.149197	0.156103	0.0988843	0.102896	0.168277
SMC1B	0.0234367	0.0187088	0.0192378	0.0346351	0.0268	0.0230754	0.0154292	0.0253923	0.0176376	0.00622595	0.0114642	0.00923452	0.0198409	0.0382152	0.012629	0.0369455	0	0.0350692	0.0227298	0.0400553	0.0324459	0.0379772	0.0106115	0.0192027	0.00779529	0.00676562	0	0.0176078	0.0431851	0.0365162	0.0246274	0.0431613	0.0200205	0.0178211	0.0181465	0.00472404	0.0148335	0.0139917	0	0.0190251	0.0241884	0.0145925	0.0561277	0.00855887	0.00416107	0.0199625	0.0081236	0.050763
RIBC2	0.0165166	0.0308818	0.0181925	0.0201853	0.0114536	0.00764829	0.0555651	0.049288	0.0205943	0.0190114	0.00950384	0.00304553	0.0340208	0.0513957	0.0175039	0.0312271	0.249028	0.0248942	0.029429	0.0148541	0.0172244	0.0292359	0.0125553	0.00689667	0.00664362	0.00848458	0	0.0241757	0.015251	0.0317113	0.0821373	0.0374595	0.0338112	0.0161804	0.0295999	0.00748657	0.0466724	0.0280244	0	0.0457677	0.0217358	0.0245141	0.0282117	0.0157985	0.0171038	0.0317934	0.0206198	0.0327428
FBLN1	0.00798509	0.00918034	0.00875112	0.0242354	0.0113022	0.00500906	0.0113388	0.00876042	0.00922786	0.00666442	0.00186324	0.00214037	0.00978999	0.00983817	0.00503103	0.0122268	0	0.0100717	0.00373244	0.0066985	0.00854691	0.00870658	0.0049403	0.00600827	0.00450607	0.00797012	0	0.0213522	0.0208481	0.0171325	0.0122436	0.02098	0.00894737	0.00219479	0.0140847	0.00319279	0.00567	0.0138176	0	0.00720052	0.00904007	0.0149343	0.0179948	0.0125431	0.00773271	0.012377	0.00440577	0.0362083
ATXN10	0.458943	0.384801	0.249298	0.567137	0.437738	0.452005	0.35889	0.335692	0.198217	0.25863	0.223652	0.391282	0.574329	0.299422	0.267464	0.344682	0.645981	0.36274	0.341563	0.330927	0.26885	0.190539	0.53329	0.19952	0.283844	0.454028	0.0775492	0.690915	0.590984	0.593089	0.586391	0.295487	0.334824	0.27518	0.447324	0.235292	0.261789	0.358906	0	0.421884	0.401887	0.453611	0.436953	0.629222	0.366679	0.185703	0.222825	0.236978
WNT7B	0.00212201	0.00409601	0.00188301	0.00639403	0.00483643	0.00539372	0	0.0051852	0.00151735	0.00121273	0.000647262	0.000107848	0.00463576	0.00243236	0.000487557	0.00279702	0	0.00564366	0.00156609	0.0028622	0.000918289	0.000975856	0.00930299	0.000522882	0.00153905	0.00431887	0	0.00500023	0.0113381	0.00478489	0.00257761	0.00456921	0.00195747	0.0010854	0.0014422	0	0.00224495	0.00122529	0	0.0011009	0.00124044	0.00202257	0.000961856	0	0.000657969	0.00478151	0.00215607	0.0119234
PPARA	0.03387	0.0202125	0.0219388	0.0672926	0.0302647	0.0247183	0.0150111	0.026736	0.0163241	0.00341474	0.00913757	0.0114848	0.0118728	0.0212125	0.01138	0.0396812	0	0.0182852	0.0161961	0.00912112	0.0130275	0.0189737	0.00970719	0.0120146	0.0188265	0.0238559	0	0.0248551	0.0588	0.0192714	0.0261321	0.0190227	0.0166046	0.0196576	0.0162671	0.00692653	0.0190609	0.0152171	0	0.0359573	0.0206482	0.011069	0.0211814	0.0125483	0.0188819	0.011973	0.0118932	0.340843
CDPF1	0.0195866	0.0214566	0.0101063	0.0207247	0.0125571	0.0181023	0.0155935	0.0130646	0.0107205	0.00244442	0.0148269	0.00868046	0.0093533	0.0250608	0.0100371	0.0151263	0	0.00770421	0.0186684	0.0129273	0.0130437	0.0137247	0.000941156	0.010549	0.024566	0.00506147	0	0.0194012	0.0312131	0.00844401	0.00617194	0.0263384	0.0112991	0.00595732	0.0144988	0.00628017	0.0107934	0.00893994	0	0.00796697	0.0104409	0.0134275	0.0231069	0.023873	0.0113016	0.00478532	0.0100662	0.00726366
TTC38	0.00520925	0.0184703	0.00412007	0.00863763	0.00929504	0.0053768	0.00828424	0.00553505	0.00293607	0.00305066	0.00441441	0.00187417	0.00332599	0.00635016	0.00351581	0.00539351	0	0.00802763	0.00477581	0.0107983	0.00517569	0.00216442	0.00711975	0.00465334	0.00261298	0.00344637	0.460672	0.00162609	0.00659814	0.0148719	0.00754924	0.0081966	0.00610755	0.0033601	0.00851541	0.0103235	0.00611342	0.00854353	0	0.00500383	0.00505869	0.00888005	0.00997177	0.000637393	0.00869251	0.00227116	0.00139019	0.00809695
GTSE1	0.00558803	0.00567014	0.0112674	0.0181922	0.0127921	0.0111262	0.00212935	0.00845299	0.00881829	0.00336859	0.00496799	0.000305121	0.000728815	0.0112829	0.00564101	0.0142105	0	0.00677597	0.00491006	0.00907388	0.00672192	0.00800531	0	0.00735986	0.00509886	0.00205618	0	0.0155308	0.0318194	0.0141435	0.00602857	0.0152928	0.0104494	0.00301928	0.0104985	0.00694543	0.00670609	0.00279203	0	0.00432264	0.00626184	0.0110278	0.026239	0.00754571	0.00378732	0.011103	0.00374722	0.0042149
TRMU	0.221877	0.161635	0.129258	0.254567	0.200202	0.149669	0.139683	0.200696	0.149538	0.140869	0.13047	0.154503	0.265623	0.249064	0.174259	0.248906	0.675694	0.233354	0.187324	0.187304	0.169383	0.130032	0.18065	0.126572	0.133885	0.193973	0	0.171151	0.306547	0.189422	0.228534	0.250733	0.184275	0.111886	0.193379	0.130881	0.115727	0.147283	0	0.172459	0.195609	0.211704	0.292925	0.159107	0.137348	0.119282	0.123231	0.103486
CELSR1	0.0140901	0.00978543	0.0170459	0.0434536	0.0205783	0.0120627	0.0170116	0.0141721	0.00881174	0.00102424	0.00670827	0.00178863	0.0176564	0.022827	0.0112007	0.0145402	0	0.0208132	0.0165432	0.0153489	0.0156311	0.0126867	0.0377918	0.0130941	0.0119679	0.00705341	0	0.0255675	0.0660114	0.0155812	0.0130525	0.0181482	0.0131487	0.010649	0.00237594	0.00731714	0.0126312	0.00972388	0	0.0131903	0.0213078	0.0099004	0.0185535	0.00621971	0.0106131	0.0108503	0.00877992	0.0243924
GRAMD4	0.176496	0.213207	0.162837	0.26729	0.218753	0.164766	0.232821	0.200446	0.164419	0.160168	0.183703	0.178803	0.31051	0.271088	0.216296	0.270014	0.244608	0.280857	0.220139	0.248214	0.202257	0.140041	0.354516	0.126906	0.173005	0.191763	0	0.23258	0.253935	0.25339	0.287378	0.265373	0.219981	0.150569	0.156828	0.126771	0.18668	0.212794	0	0.293294	0.272909	0.200186	0.256177	0.243005	0.187986	0.180021	0.186945	0.267798
CERK	0.119811	0.133122	0.113281	0.198777	0.158069	0.142652	0.189722	0.150664	0.118268	0.107133	0.125554	0.110861	0.185616	0.187517	0.128372	0.168063	0.095133	0.169334	0.170494	0.139719	0.133564	0.114833	0.188412	0.0948817	0.107806	0.118385	0.796631	0.139502	0.230938	0.126551	0.166303	0.190301	0.14306	0.10006	0.108142	0.106424	0.163091	0.136234	0	0.155627	0.163123	0.134379	0.156238	0.175093	0.171235	0.105978	0.114389	0.201616
TBC1D22A	0.40295	0.377832	0.254484	0.5008	0.398439	0.375569	0.346882	0.323113	0.2197	0.291386	0.291013	0.38301	0.526156	0.334852	0.289881	0.385108	0.952737	0.355166	0.35233	0.391933	0.307863	0.188655	0.572303	0.162047	0.279979	0.399238	0.372753	0.495167	0.549559	0.529121	0.505889	0.329228	0.32084	0.243893	0.40248	0.226971	0.256822	0.337874	0	0.38638	0.370466	0.431971	0.450059	0.500101	0.352642	0.180788	0.154291	0.297818
BRD1	0.232276	0.215411	0.176232	0.345252	0.285216	0.201437	0.22738	0.24963	0.188139	0.174843	0.194652	0.209105	0.313861	0.293784	0.221143	0.328745	0.261755	0.28803	0.244479	0.271716	0.221178	0.152131	0.335304	0.145287	0.155875	0.227306	0.254458	0.232094	0.298606	0.287082	0.274745	0.257707	0.23204	0.153973	0.209547	0.191111	0.201645	0.217585	0	0.267136	0.298861	0.227931	0.343134	0.230168	0.175633	0.161668	0.163748	0.23736
ZBED4	0.130799	0.130545	0.1282	0.198999	0.160002	0.126716	0.162029	0.159661	0.121148	0.127233	0.110838	0.115943	0.129273	0.206695	0.147326	0.176975	0.230791	0.169531	0.158295	0.120675	0.143957	0.100988	0.204446	0.106395	0.0901417	0.135319	0.722933	0.160039	0.273188	0.177231	0.189407	0.214515	0.135364	0.13033	0.115948	0.0960109	0.14714	0.138962	0	0.184111	0.165474	0.118215	0.246902	0.148321	0.13514	0.0894451	0.0957355	0.247797
ALG12	0.0287278	0.0261111	0.0525719	0.0652158	0.0372466	0.0308649	0.107541	0.0527525	0.0624071	0.0212332	0.0418329	0.0287355	0.066636	0.0974867	0.0487439	0.0819628	0.114017	0.0548068	0.0365896	0.0542551	0.053622	0.0466024	0.0299042	0.0488019	0.0380905	0.0312238	0	0.0478637	0.0626451	0.0371183	0.0671267	0.0613566	0.0486047	0.0454687	0.0428615	0.0303171	0.0634762	0.0644478	0	0.0473338	0.0672391	0.0402516	0.0482544	0.0508038	0.0366345	0.0365654	0.0668905	0.06433
CRELD2	0.0751655	0.0620938	0.0581766	0.109661	0.0911755	0.0867845	0.0619986	0.0855796	0.0790796	0.0433059	0.0617659	0.0494542	0.0863821	0.16303	0.109972	0.129954	0.095133	0.136137	0.0894638	0.0758027	0.100165	0.0556047	0.031421	0.0777953	0.0625662	0.102834	0	0.0649536	0.118185	0.0857709	0.0674142	0.105466	0.0867551	0.0545233	0.00909925	0.0445389	0.0662024	0.0550777	0	0.0870675	0.121585	0.0810736	0.10776	0.0482351	0.0504261	0.0361951	0.0695898	0.0341716
PIM3	0.0847545	0.0895535	0.0616332	0.093051	0.0860554	0.122614	0.0795588	0.0786217	0.0989149	0.0627842	0.0740929	0.0686941	0.147241	0.134982	0.0691221	0.100047	0	0.0755164	0.117272	0.0861946	0.131634	0.0737675	0.0954314	0.0801039	0.107218	0.0991464	0	0.058866	0.092035	0.0607289	0.101981	0.129997	0.0704377	0.048641	0.0799009	0.0593427	0.0947975	0.0567741	0	0.0877385	0.0924024	0.0543723	0.0740485	0.102212	0.122635	0.0703438	0.0388897	0.0349378
IL17REL	0.00188291	0.00222194	0.000966228	0.00604648	0.000974047	0.0019556	0	0.000538236	0.0108774	0.00016078	0.0013222	0.000215237	0.00321983	0.000846779	0.00400645	0.0170402	0	0.00504573	0.000716487	0.000789395	0.00511982	0.000200477	0	0.0116877	0.00104742	0.00709878	0	0	0.00215308	0.00153648	0	0.003244	0.00154951	0.00150008	0	0.00935165	0.00149087	0.00127849	0	0.0011259	0.008657	0.000275805	0	0	0	0.000348658	0.00242204	0.012339
TTLL8	0.000305261	0.0027448	0.00224486	0.00642972	0.0049367	0	0	0.000898801	0.00259874	0.000225104	0.000917833	0.000134644	0.000597663	0.00460388	0.00216089	0.000983546	0	0.00287131	0.000259815	0.00236496	0.00301712	0.00077072	0.00407833	0.00348702	0.00292252	0.00308262	0	0.000768233	0.00489065	0.000253255	0.0013238	0	0.00105472	0	0.000858895	0.00100358	0.00245442	0.000322313	0	0.00236767	0.00135311	0	0.00244489	0	0.00174027	0.00151684	0	0.00303069
MLC1	0.00805593	0.00633057	0.00554294	0.0188496	0.00962087	0.00850559	0.00234677	0.0106399	0.00698429	0.00416389	0.00491963	0.00190723	0.00393261	0.00872194	0.00619635	0.0106059	0	0.005388	0.0048727	0.0089463	0.00376033	0.00623941	0.00726847	0.00257829	0.0039643	0.00859977	0	0.00820798	0.0230921	0.0104084	0.0204505	0.0118975	0.0108098	0.00287461	0.00536982	0.00391783	0.0028561	0.0110907	0	0.00737416	0.00332136	0.00315734	0.0101672	0.00684997	0.00588409	0.00801239	0.0028364	0.0239291
MOV10L1	0.174335	0.0902852	0.127776	0.224658	0.167951	0.133025	0.0646424	0.0916749	0.139313	0.128833	0.0941058	0.107086	0.156933	0.0977284	0.184675	0.198016	0.261506	0.112794	0.121815	0.198312	0.0812687	0.106646	0.145105	0.111288	0.121292	0.094064	0	0.0826802	0.185741	0.107119	0.0898063	0.187874	0.128951	0.0997822	0.123592	0.132949	0.0771488	0.0760626	0	0.0774752	0.174641	0.0830948	0.153154	0.0867782	0.0749994	0.0896261	0.119809	0.0634684
PANX2	0.13265	0.104401	0.0941078	0.238398	0.190476	0.179088	0.128815	0.134619	0.134202	0.0645645	0.108066	0.0707193	0.218832	0.208375	0.110826	0.168036	0.114017	0.127497	0.143086	0.112323	0.127447	0.0676134	0.0764474	0.0811324	0.0975022	0.118706	0	0.10651	0.183795	0.140752	0.102945	0.168046	0.0940223	0.076772	0.0892527	0.0685938	0.0949722	0.104548	0	0.104388	0.136693	0.118745	0.160539	0.110191	0.10614	0.08318	0.0580577	0.0357012
TRABD	0.0743242	0.0876488	0.0784776	0.143338	0.100825	0.0846465	0.137028	0.123224	0.0925305	0.0549031	0.0607173	0.0574305	0.0913582	0.188401	0.0680655	0.129624	0.095133	0.110342	0.124506	0.0869537	0.100811	0.0515781	0.100815	0.0601407	0.0736727	0.0586296	0	0.134527	0.199741	0.122173	0.155627	0.134573	0.0958878	0.0845962	0.0650219	0.0531185	0.132267	0.0921422	0	0.116276	0.0950416	0.0953805	0.15434	0.13097	0.126185	0.0352427	0.0654958	0.0781367
SELENOO	0.380305	0.332907	0.222305	0.361368	0.300226	0.303755	0.314073	0.320358	0.197585	0.26098	0.236169	0.298742	0.417604	0.346188	0.244456	0.330116	0.916444	0.318987	0.290183	0.315233	0.280553	0.161977	0.35276	0.153583	0.254419	0.360159	0	0.373437	0.421813	0.355015	0.465045	0.3173	0.29235	0.225229	0.356722	0.195788	0.225837	0.308032	0	0.384174	0.354888	0.364539	0.390551	0.459017	0.290367	0.162349	0.218269	0.245346
TUBGCP6	0.158697	0.188524	0.0876359	0.160481	0.151102	0.150765	0.159357	0.158574	0.108473	0.0914361	0.114726	0.124293	0.22514	0.162472	0.178391	0.125086	0	0.144053	0.123578	0.172181	0.132784	0.0793624	0.11021	0.0701592	0.1145	0.19648	0.359617	0.256424	0.149686	0.206413	0.280937	0.154151	0.161846	0.0994938	0.093273	0.104525	0.132111	0.186776	0	0.1588	0.187485	0.122919	0.138691	0.223866	0.133982	0.0821268	0.11237	0.106634
HDAC10	0.086187	0.0441071	0.0436985	0.0902579	0.0714648	0.0932867	0.188732	0.115292	0.0890449	0.0591814	0.0727247	0.0701352	0.161825	0.113144	0.107904	0.0755828	0.164449	0.0770857	0.0849357	0.0888486	0.0872898	0.0491709	0.0860652	0.0627559	0.0535478	0.0956659	0.0486501	0.144207	0.105709	0.139994	0.219962	0.138117	0.142754	0.0724965	0.07067	0.0422609	0.101329	0.115185	0	0.0533664	0.0831542	0.0886048	0.159194	0.210638	0.0978124	0.0431798	0.0399557	0.0775
MAPK12	0.102925	0.112622	0.0820692	0.127075	0.16094	0.136395	0.123723	0.112578	0.11403	0.0746911	0.0814224	0.106135	0.128576	0.132411	0.113894	0.151576	0.512708	0.146857	0.116196	0.111157	0.173895	0.0757231	0.0596803	0.106834	0.0808289	0.129905	0.0486501	0.205689	0.155327	0.14515	0.135197	0.129511	0.113572	0.0714081	0.086421	0.0708669	0.0811915	0.111157	0	0.0882411	0.0984148	0.0943019	0.223965	0.172544	0.143051	0.0702108	0.0576598	0.0757071
MAPK11	0.232506	0.237869	0.14632	0.252677	0.27158	0.265389	0.201092	0.216759	0.175159	0.145028	0.189737	0.193828	0.322602	0.194428	0.230272	0.230041	0.38906	0.210358	0.187419	0.246597	0.232183	0.127286	0.214489	0.132589	0.192206	0.274806	0	0.3383	0.269954	0.336125	0.291423	0.202262	0.222363	0.132318	0.182099	0.162945	0.147522	0.173699	0	0.176096	0.27061	0.203188	0.270111	0.320622	0.246699	0.130382	0.161735	0.0939949
PLXNB2	0.132986	0.148228	0.112756	0.151893	0.18489	0.172053	0.239652	0.167866	0.112004	0.118538	0.119766	0.105424	0.238087	0.128322	0.118889	0.13509	0.114017	0.163268	0.12628	0.15379	0.123728	0.0802754	0.113802	0.0829078	0.126326	0.130442	0	0.21122	0.180807	0.214695	0.23962	0.182732	0.151209	0.106372	0.0966199	0.0881563	0.119469	0.153593	0	0.19435	0.189639	0.15017	0.149875	0.216009	0.18867	0.0981433	0.113552	0.178987
DENND6B	0.291923	0.260256	0.205894	0.337987	0.260026	0.222934	0.211047	0.247578	0.196613	0.185405	0.205244	0.199397	0.400761	0.269267	0.245415	0.306477	0.673803	0.282536	0.230775	0.27029	0.222889	0.146563	0.407878	0.133195	0.19561	0.24327	0.372753	0.338033	0.376278	0.343324	0.407833	0.303137	0.270579	0.18239	0.230805	0.186913	0.184119	0.263287	0	0.268247	0.324037	0.300888	0.316167	0.316167	0.185788	0.160862	0.222864	0.160581
PPP6R2	0.443719	0.360244	0.235123	0.530769	0.397596	0.434919	0.342481	0.33109	0.200192	0.275662	0.264695	0.394022	0.545402	0.306053	0.262781	0.366355	0.698086	0.345125	0.338102	0.378966	0.277764	0.169859	0.604729	0.145278	0.291445	0.399245	0.170072	0.576105	0.571507	0.54886	0.571299	0.37116	0.315332	0.241988	0.43124	0.208446	0.245801	0.348479	0	0.42119	0.368725	0.426207	0.376571	0.570413	0.34131	0.157964	0.174445	0.291631
SBF1	0.119296	0.103996	0.096518	0.154619	0.129372	0.122956	0.166351	0.151596	0.113789	0.0869724	0.109065	0.0711808	0.199062	0.160577	0.124449	0.126143	0	0.120055	0.160905	0.136096	0.127287	0.0794607	0.0750466	0.0806773	0.124686	0.0888836	0	0.199705	0.212501	0.174178	0.184746	0.192515	0.148991	0.071361	0.0830314	0.0733316	0.145947	0.138075	0	0.123202	0.113205	0.119355	0.190615	0.151349	0.150371	0.0925009	0.0846588	0.0966346
ADM2	0	0	0.000277858	0.0011831	0.000464028	0.000410201	0.000468885	0.000623958	0.000120713	0	0	0	0	0	0	0	0	0.000661566	0.000635111	8.35542e-05	0	0.000867026	0	0.000180308	0	0	0	0	0	0	0	0	0	0	0	4.64678e-05	0.000176615	0	0	0	0	0	0.000505884	0	0	0	0	0
MIOX	0.00176104	0	5.99635e-05	0	0	0.000435859	0.00127491	0	0.00026677	0.000249651	0.000423092	0	0	0.000862288	0.000164636	0	0	0.00138683	0.000678542	8.35163e-05	0	0.000923632	0	0.000628537	0	0	0	0	0.00162072	0	0	0.000565306	0	0	0	8.46715e-05	0.000711751	0	0	0.00321916	0.000536267	0.00151714	0.00147794	0	0.00284529	0	0	0.00654994
LMF2	0.144042	0.147341	0.0812285	0.143375	0.124438	0.122464	0.127466	0.129862	0.106644	0.0578087	0.0825724	0.077993	0.171137	0.167382	0.133961	0.150238	0.31498	0.156888	0.124324	0.132949	0.122233	0.0745203	0.0731819	0.0782157	0.0943323	0.138918	0	0.136858	0.174942	0.167775	0.17175	0.160235	0.117629	0.0623643	0.0826303	0.085234	0.108112	0.120544	0	0.143371	0.166146	0.100852	0.182531	0.1787	0.149795	0.0860279	0.0734278	0.0815548
NCAPH2	0.0838277	0.0601052	0.041165	0.0526367	0.0635378	0.0867863	0.142574	0.0819948	0.0554116	0.0384067	0.054375	0.0398216	0.0994839	0.0627935	0.0630139	0.0713612	0	0.0510099	0.0746249	0.0821079	0.0622979	0.0359281	0.0860565	0.0347074	0.0767219	0.0966184	0	0.0704818	0.103411	0.0833963	0.123898	0.0589491	0.0670071	0.037673	0.0478121	0.0534785	0.0551469	0.0413902	0	0.0782712	0.0636236	0.065519	0.0833225	0.115195	0.0792262	0.0264126	0.0498257	0.0970971
TYMP	0.00385331	0.0111421	0.00554038	0.0208432	0.0140547	0.0010341	0.00306592	0.0089938	0.0167362	0.00636014	0.00526418	0.00182804	0.00140293	0.00843019	0.00437899	0.0125554	0	0.0149755	0.00903195	0.00611508	0.00673087	0.008038	0.00244397	0.0138161	0.00198471	0	0	0.00708333	0.0195073	0.00847287	0.00400648	0.00985294	0.00419555	0.00114902	0	0.0087361	0.00603233	0.00223444	0	0.00245205	0.00504645	0.00266425	0.0123854	0.00695315	0.00425273	0.00793636	0.00211554	0.00463089
ODF3B	0.000567403	0	7.7183e-05	0	0	0	0	0	7.12032e-05	0.0044566	0.000147519	0	0	0.000688386	0	0	0	0	0	0	0	0.00106049	0	0	0	0.00112694	0	0.00107292	0.000544746	0	0.00329386	0.00210045	0.000513512	0	0	0	8.77538e-05	0	0	0.00299986	0	0.000876545	0.00511456	0	0.00153438	0	0	0
SYCE3	0.00421151	0.00134257	0.00281531	0.00244346	0.000972554	0.00278218	0.0013796	0.00140732	0.000731466	0.000686371	0.000336054	0.000141826	0.00479294	0.00716017	0.000705888	0.00110344	0	0.00166161	0.000899852	0	0.000489158	0.00205942	0	0	0.00292021	0.000503342	0	0.00525249	0.00361591	0.00544361	0.000555083	0.00266494	0.000921995	0.00282087	0	0.000441669	0.00186328	0.000958681	0	0.00039112	0.00242927	0.00550885	0.00577866	0.000848605	0.000897356	0.000578612	0	0.0489697
CPT1B	0.00118625	0.0056319	0.00158187	0.00192831	0.00268349	0.000719405	0.00759541	0.0052987	0.00239864	0	0.000614062	0.00158445	0.00395463	0.00405874	0.0053337	0.00387109	0	0.000364412	0.00243628	0.000903293	0.000842096	0.000954355	0	0.000357644	0.00252606	0.00628963	0	0.00573167	0.00546917	0.000340443	0.0135693	0.00171553	0.00646884	0.00397583	0.000858895	0.00133767	0.00199753	0.00973718	0	0.00039112	0.000383286	0.00913492	0.000614044	0.0167089	0.00602872	0.000521889	0.00124299	0.00667251
CHKB-CPT1B	0	0.000749504	8.81801e-05	0	0	0	0	0	0.000232129	0	0	0	0	0.000257927	0	0.0015819	0	0.00162193	0	0.000789395	0	0.000521941	0.00305159	0.000385088	0	0	0	0	0	0	0	0	0.000500844	0	0.00488545	0	0.000713664	0.000314921	0	0	0.000575144	0	0.000262063	0	0	0	0	0.00318096
CHKB	0.0202388	0.0257253	0.0233438	0.0642676	0.0371321	0.0239649	0.0407862	0.0395938	0.028574	0.0242962	0.0241676	0.0184867	0.039037	0.0589814	0.0328148	0.0444785	0	0.0451479	0.0450995	0.0354822	0.0296958	0.0248782	0.0264034	0.0287334	0.020121	0.0116645	0	0.0258038	0.062639	0.0267101	0.0231416	0.0498991	0.0290379	0.0175952	0.0205598	0.018329	0.0253167	0.0375426	0	0.0284369	0.0369604	0.0184131	0.0775938	0.0336731	0.0225632	0.0199358	0.0248154	0.108682
MAPK8IP2	0.322263	0.249549	0.196064	0.273229	0.254463	0.349621	0.369344	0.291835	0.172652	0.234461	0.265376	0.208918	0.501146	0.250548	0.191162	0.211432	0.820338	0.21955	0.310808	0.269453	0.262869	0.150263	0.335432	0.138999	0.315768	0.329076	0.584044	0.43098	0.467881	0.30116	0.503104	0.315438	0.264061	0.156166	0.262528	0.144447	0.261938	0.273842	0	0.268103	0.205496	0.364252	0.276094	0.524145	0.332201	0.179505	0.10967	0.275899
ARSA	0.120222	0.114018	0.0720869	0.136906	0.124765	0.11306	0.0823237	0.104207	0.0885486	0.0457458	0.064431	0.0764608	0.112941	0.131197	0.111183	0.107429	0	0.120461	0.101865	0.118676	0.115857	0.0494428	0.074313	0.0524019	0.0836252	0.0875886	0.0486501	0.09444	0.140958	0.130736	0.150651	0.123186	0.0996478	0.0480712	0.0701855	0.063932	0.0679034	0.0672383	0	0.0719949	0.138894	0.0820446	0.133463	0.126654	0.0939977	0.0423398	0.0660371	0.0330194
SHANK3	0.19506	0.175855	0.143835	0.212668	0.207359	0.156237	0.254841	0.219339	0.162365	0.147189	0.136018	0.164132	0.296813	0.196373	0.196657	0.236885	0.164449	0.250412	0.196049	0.220989	0.195793	0.134716	0.236884	0.140603	0.124612	0.176979	0	0.215703	0.19316	0.22378	0.276039	0.214863	0.184308	0.114648	0.158711	0.137549	0.188728	0.220666	0	0.202694	0.214623	0.238704	0.279449	0.273705	0.220179	0.139429	0.140154	0.299413
ACR	0	0.000280031	0.00118117	0.00267092	0.00233058	0	0	0.0030154	0.00121169	0.000225104	0.00177347	0.0011086	0.00091023	0.00100547	0.000903494	0.00102033	0	0.00227528	0.000556792	0.000195116	0.00364756	0.0035527	0	0.000678258	0.000215919	0.00408767	0	0	0.00211454	0	0.00105483	0.0030592	0.00105678	0	0.00112909	0.000823293	0.000595933	0.00208734	0	0.000614623	0.00405954	0.000301571	0.00451848	0	0.00102317	0.00164739	0	0.0259639
RABL2B	0.175183	0.164963	0.121388	0.191334	0.146234	0.121237	0.185527	0.196571	0.146623	0.109444	0.122373	0.140568	0.228189	0.267057	0.176223	0.216553	0.249028	0.18497	0.177964	0.161735	0.164577	0.120574	0.140556	0.143804	0.0848502	0.125632	0	0.164657	0.250225	0.20433	0.238729	0.212493	0.188874	0.121943	0.131348	0.112551	0.152345	0.166893	0	0.195379	0.186876	0.180694	0.281103	0.187433	0.156935	0.0980387	0.134924	0.131677
FP565260.3	0	0.00327857	0.000173309	0.00381141	0.000355321	0	0	0	0.000756767	0	0.00063662	0.000323537	0	0.000625791	0	0	0	0.000438563	0.000261794	0	0.000211825	0.000930366	0	0	0	0.000478141	0	0	0.00427971	0	0	0.00407446	0.00143946	0	0	0	0.000456148	0.000548719	0	0	0.0038733	0	0.00396645	0	0	0	0.000424242	0
GATD3B	0.00665417	0.00321604	0.00504365	0.00371484	0.00392495	0.00587024	0.0102904	0.0120537	0.00641661	0.00996602	0.00537944	0.00996873	0.00458674	0.00851928	0.00849197	0.00100291	0	0.007705	0.00442481	0.013838	0.00902995	0.018754	0.00310506	0.00335063	0.00360147	0.00572768	0	0.00455043	0.00792031	0.00123355	0.0032745	0.0310259	0.00941956	0.0075381	0.000733845	0.00855616	0.00481633	0.00544235	0	0.00221956	0.00721841	0.000588031	0.0136633	0.0035949	0.00539823	0.00664393	0.00295423	0.0344552
FP565260.2	0.0165711	0.0249706	0.0187852	0.0369615	0.0159075	0.0118572	0.0561398	0.0153552	0.0138859	0.0261747	0.013969	0.016007	0.0205542	0.0207102	0.0149496	0.0116151	0.095133	0.0125996	0.014518	0.00983711	0.0147944	0.015762	0.0306416	0.00837947	0.0114189	0.0105985	0	0.0385856	0.0268407	0.0273542	0.0596189	0.0220005	0.0266937	0.0269312	0.0336286	0.0127084	0.0370582	0.0296726	0	0.0239223	0.0194914	0.059652	0.0175661	0.0284116	0.0226431	0.025936	0.00853516	0.0935731
FP565260.1	0	0.0107726	0.00380605	0.00521877	0.00320507	0.00274862	0.00519255	0.00690253	0.0107381	0.00761702	0.0116382	0.0150062	0.0217478	0.0164601	0.0134597	0.0134317	0	0.011099	0.00275321	0.00548962	0.00514828	0.0105704	0.00501253	0.0106314	0.00111575	0.000811594	0	0.000930899	0.00308932	0.00443741	0.0162099	0.0136672	0.0116537	0.00465769	0.0158491	0.00296356	0.0118792	0.0132927	0	0.00325836	0.0121495	0.0071083	0.0125306	0.00122644	0.0080634	0.0101238	0.0132217	0.0159735
FP565260.6	0.00469009	0.00991377	0.0126824	0.0220951	0.0158952	0.0189886	0.0270401	0.016029	0.0116324	0.0191193	0.0128682	0.00539135	0.0123565	0.0155016	0.00746077	0.0120863	0	0.0118945	0.0113505	0.0108079	0.0070808	0.0113742	0	0.0112024	0.0131221	0.0129421	0	0.0149994	0.0206174	0.00534052	0.015287	0.022528	0.0153902	0.00938032	0.0103744	0.0058452	0.0170949	0.0133365	0	0.00688619	0.0111324	0.00718984	0.0184093	0.00792294	0.0147262	0.00542009	0.00370654	0.013279
SIK1B	0	0	0.000209585	0.000520883	0	0	0	0.000393999	0.00120129	0	0.000229551	0	0	0	0	0	0	0.000934545	0	0	0.000214808	0.00020374	0	0.00157409	8.73717e-05	0.00314625	0	0	0	0	0	0	4.53722e-05	0	0	0	0.000116848	0.000568152	0	0	0.000792587	0	0	0	0.00389411	0	0	0
CBSL	0	0	0	0	0.000668736	0	0	0.00114307	0	0	9.70012e-05	0	0	0	0.00122444	0	0	0	0.000495475	0.00112259	0	0.000593325	0	0	0	0	0	0	0	0	0	0	5.74616e-05	0	0	0.000340958	0.000182296	0	0	0	0.00035267	0	0	0.00342331	0	0.000178944	0.00320193	0.00271029
U2AF1L5	0.0205901	0.0161566	0.0151112	0.00510903	0.0238558	0.0308626	0.0314593	0.0213641	0.00038375	0.00532894	0.000299692	0.0294754	0.0311947	0.0290647	0.0296083	0.0333058	0	0.00351366	0.0163016	0.0254989	0.00235023	0.0141884	0.0160964	0.000817504	0.00848917	0.0167246	0	0.0156012	0.03528	0.0262103	0	0.00294216	0.0231353	0.0326071	0.0264819	0	0.0224379	0.0322464	0	0.0207612	0.0326931	0.0250998	0.0516385	0.020376	0.0157342	0	0.00717539	0
SMIM11B	0.0214809	0.00832147	0.0136146	0.0141888	0.0153216	0.00451551	0.0204458	0.00974937	0.0122406	0.0118657	0.0148755	0.0141535	0.036908	0.00559552	0.00691793	0.0146854	0.249028	0.0187215	0.00392706	0.0121916	0.0109144	0.01533	0.0188493	0.011525	0.00363591	0.00987733	0	0.0181883	0.0138452	0.0160278	0.0155436	0.0334087	0.0168688	0.00950006	0.00416198	0.00657417	0.00769942	0.0358497	0	0.0254816	0.0126411	0.00782808	0.00528926	0.0200887	0.00356745	0.0260774	0.00797124	0.0118841
SMIM34B	0.00198454	0.00121436	0.00409866	0.00375565	0.008137	0.00147592	0	0.00364974	0.00230293	0	0.000373993	0	0	0.0046828	0.000192687	0.00777956	0	0.0049234	0.00386406	0.00147741	0.00183835	0.00245373	0	0.00345122	0	0.000283469	0	0.000472999	0.00829326	0.00255068	0	0.000360463	0.00143943	0.00891403	0	0.000369186	0.00314396	0	0	0.00107213	0.00150003	0.000104845	0.00621023	0	0	0.00267229	0.00471286	0.00657814
KCNE1B	0	0	0	0.000461166	0	0	0	0	7.3121e-05	0	0	0	0	0	0	0	0	0.00181628	0	0.000226793	0	0	0	0	0	0	0	0.00193268	0	0	0.000897436	0	0	0	0	0	0.000167544	0	0	0.00168566	0	0	0.000604879	0	0	0.000478749	0	0
TPTE	0.0160931	0.0118074	0.0189911	0.0345702	0.0188402	0.013567	0.00464983	0.00857947	0.0100966	0.0100586	0.008588	0.00868713	0.0107851	0.0142975	0.0132527	0.0212309	0	0.00538863	0.0099614	0.0136264	0.0136332	0.00429702	0.0160627	0.0108623	0.0405808	0.0134522	0	0.00780209	0.0295354	0.0146262	0.0117033	0.0114398	0.0115858	0.0129654	0.0203676	0.0115075	0.00676065	0.00250093	0	0.0159381	0.00813507	0.0136482	0.00650001	0.0114392	0.00869621	0.00455681	0.0121926	0.00826997
POTED	7.86257e-05	9.37146e-05	0.000222218	0	0.000277902	0	0	0	0.000137092	0	0	0	0	0	0	0	0	0	0	0.00025945	0.000499205	4.66337e-05	0	0.000165279	8.56816e-05	0	0	0	0.000672862	0	0	0	8.00958e-05	0.000200111	0	0	0.000373068	0	0	0.00227583	0.00285388	0.00170508	0.000381507	0	0	0.000248777	0	0
LIPI	0.0160146	0.0108454	0.0271873	0.0754089	0.0462168	0.0177159	0.029676	0.0307366	0.0263371	0.00645071	0.013242	0.00619963	0.00651548	0.085047	0.0154762	0.0361489	0	0.0539193	0.0215439	0.00657683	0.0166749	0.0512636	0	0.0161435	0.00237986	0.00228901	0	0.0210499	0.118343	0.0119867	0.0059214	0.171328	0.00987094	0.0173847	0.00480569	0.00688	0.0234531	0.00436156	0	0.0166685	0.018639	0.0139953	0.155663	0.0154927	0.0163823	0.0107501	0.0138125	0.0340032
RBM11	0.182435	0.103768	0.111542	0.14413	0.0966825	0.111456	0.0879943	0.126284	0.0932798	0.0764842	0.112449	0.109389	0.120615	0.147321	0.0999453	0.120259	0.179531	0.114324	0.143639	0.0751742	0.0946164	0.086892	0.106644	0.0820355	0.0999315	0.117249	0.347137	0.142307	0.237771	0.157812	0.166453	0.195766	0.0959211	0.0631758	0.136957	0.0623865	0.0887987	0.105182	0	0.139581	0.0989854	0.16172	0.19106	0.139792	0.110232	0.079915	0.0309552	0.0600596
HSPA13	0.198081	0.156252	0.144244	0.191958	0.163679	0.268893	0.270142	0.197633	0.115296	0.150198	0.217259	0.164105	0.194972	0.141435	0.0996802	0.0978879	0.164449	0.103908	0.196922	0.121274	0.1377	0.162766	0.186543	0.0821063	0.214116	0.215969	0.0486501	0.288002	0.322988	0.169123	0.265581	0.192962	0.152276	0.122726	0.143501	0.121796	0.169594	0.147888	0	0.227207	0.116919	0.177384	0.164061	0.254127	0.228059	0.140653	0.0488346	0.152091
SAMSN1	0.0327454	0.0212579	0.0201468	0.0358592	0.0295863	0.0349504	0.0227549	0.0215654	0.0147928	0.0171952	0.0103131	0.0179033	0.00915163	0.00984563	0.0153475	0.00890455	0.379872	0.0143593	0.0119362	0.00974401	0.00823153	0.0208667	0.0129381	0.0134194	0.00972645	0.0166264	0	0.0387525	0.0372315	0.0370869	0.0227349	0.0490717	0.0141702	0.0309587	0.0779155	0.00752929	0.0289694	0.0309096	0	0.0377506	0.0180473	0.0135197	0.029667	0.0231791	0.0371318	0.00907395	0.00272411	0.137595
NRIP1	0.288427	0.275746	0.201484	0.359372	0.292072	0.34415	0.338435	0.259933	0.165628	0.242724	0.223701	0.253944	0.307029	0.216461	0.163221	0.237024	1.27957	0.211533	0.236012	0.234286	0.231002	0.173897	0.349344	0.153706	0.235106	0.299021	0	0.462152	0.367538	0.422709	0.330059	0.244369	0.233053	0.235941	0.353898	0.18625	0.246874	0.299645	0	0.254615	0.243056	0.295399	0.268608	0.452343	0.33407	0.143648	0.137592	0.292694
USP25	0.468965	0.39723	0.271048	0.608373	0.445298	0.498263	0.446884	0.380195	0.232676	0.327903	0.292003	0.439837	0.621826	0.378573	0.310323	0.35123	0.817425	0.368915	0.388118	0.419873	0.334397	0.223508	0.554868	0.189503	0.291732	0.42633	1.43771	0.68864	0.629804	0.58159	0.566368	0.406033	0.328107	0.241898	0.491612	0.248951	0.274972	0.343374	0	0.410721	0.41405	0.508024	0.39707	0.62989	0.421249	0.225417	0.221706	0.335704
CXADR	0.306232	0.274104	0.233142	0.403583	0.343994	0.340136	0.28984	0.279583	0.219294	0.220475	0.237798	0.229842	0.306523	0.246056	0.200281	0.320248	0.515821	0.290069	0.293669	0.268204	0.261169	0.170383	0.324617	0.183004	0.269607	0.316585	0.544256	0.439722	0.474478	0.422777	0.365527	0.314688	0.228305	0.179358	0.239761	0.182044	0.238005	0.269034	0	0.329579	0.278303	0.287898	0.371231	0.382291	0.30318	0.172662	0.163239	0.21159
BTG3	0.00996826	0.0172891	0.00788361	0.0260147	0.0163111	0.0149914	0.0203057	0.0186196	0.015205	0.0072156	0.0143905	0.0100381	0.0128754	0.0237144	0.0092106	0.031325	0	0.0122707	0.0176915	0.0215952	0.008375	0.0131476	0.00728749	0.00914797	0.0205126	0.0294708	0	0.0197995	0.0306783	0.0116007	0.0279463	0.0169541	0.0155249	0.0072103	0.00233051	0.00597801	0.0125925	0.0188769	0	0.0148323	0.00985083	0.0101552	0.0278049	0.00750118	0.0202413	0.0104876	0.00739355	0.00881813
C21orf91	0.0111289	0.00203534	0.0077556	0.0189689	0.0116679	0.00635972	0.000944479	0.00843362	0.00574512	0.00380125	0.00254634	0.00115074	0.00234158	0.00213253	0.00132086	0.00403164	0	0.00477315	0.00535312	0.0035974	0.0022177	0.0049867	0	0.00502821	0.00935972	0.0210647	0	0.00549915	0.0179922	0.0181393	0.00108502	0.00934677	0.00518693	0.00705896	0	0.00234198	0.00223665	0.0121496	0	0.00591593	0.00567642	0.00333712	0.00322426	0.00728983	0.00637102	0.00180387	0.00658325	0.0095242
CHODL	0.0509085	0.0787793	0.0675027	0.0581911	0.0819556	0.0527875	0.0428273	0.0465042	0.0319343	0.025842	0.0421495	0.0307738	0.0397897	0.0331175	0.0444666	0.0567291	0	0.05558	0.0292169	0.0320231	0.048586	0.0504952	0.0403344	0.0650087	0.0349638	0.0711499	0	0.0692402	0.088028	0.0805097	0.0551284	0.042603	0.0379675	0.0706166	0.0513597	0.0437245	0.0446601	0.0386358	0	0.0375385	0.0577728	0.0652892	0.0610576	0.0551221	0.0405693	0.0288627	0.0347512	0.0514666
TMPRSS15	0.0131043	0.00946797	0.0122293	0.0304669	0.0167946	0.0127485	0.0212315	0.00691	0.00783599	0.00345465	0.00371989	0.0105866	0.00480642	0.0271927	0.00594641	0.0136812	0	0.0100376	0.00683287	0.00815037	0.00600175	0.00787866	0	0.00890939	0.00577322	0.00398114	0	0.00661805	0.0302051	0.0138749	0.0132773	0.0156161	0.00540739	0.00613531	0.0123256	0.00518075	0.00789969	0.00863143	0	0.0101432	0.00814214	0.00714349	0.0102582	0	0.00194242	0.0133167	0.00855111	0.00470414
NCAM2	0.51139	0.64365	0.502158	0.620003	0.459208	0.660966	0.393604	0.472177	0.332649	0.459464	0.413824	0.552336	0.667646	0.58295	0.561699	0.541589	0.377762	0.54286	0.499646	0.497962	0.786597	0.760329	0.45933	0.459559	0.460585	0.777337	0.349469	0.547522	0.605507	0.463179	0.326946	0.523583	0.370461	0.266067	0.666504	0.449392	0.328945	0.514285	0	0.458784	0.511648	0.614831	0.354355	0.71746	0.627529	0.549269	0.372199	0.297238
MRPL39	0.126769	0.0980529	0.0758282	0.113401	0.101234	0.110716	0.0948572	0.113991	0.0730548	0.0619857	0.0805379	0.0703909	0.0969237	0.114262	0.0726502	0.102078	0.095133	0.084783	0.116488	0.107184	0.0853995	0.0651993	0.0813449	0.0491435	0.0923133	0.101122	0.14423	0.120125	0.119039	0.128944	0.117241	0.100581	0.0772457	0.0624381	0.106159	0.0526717	0.089795	0.0965285	0	0.0920312	0.0756347	0.101696	0.109677	0.150031	0.101161	0.0433259	0.0472868	0.128448
JAM2	0.0463689	0.0484138	0.0605929	0.098868	0.0569735	0.0371996	0.0712679	0.0686345	0.0508856	0.0454258	0.0361074	0.0365148	0.0403271	0.0504934	0.0502737	0.0546859	0.095133	0.0526735	0.0494041	0.0648333	0.0537401	0.0554201	0.0521068	0.0457097	0.0419899	0.0483393	0	0.069511	0.113866	0.0894003	0.0557628	0.0865183	0.053375	0.0546299	0.040021	0.0416961	0.0849247	0.0588259	0	0.107452	0.0334714	0.0323179	0.0671247	0.0587806	0.0662981	0.0360184	0.0277045	0.129262
ATP5PF	0.175554	0.150916	0.186143	0.436387	0.295567	0.251181	0.327615	0.273711	0.193333	0.11742	0.164948	0.09739	0.207123	0.311217	0.107871	0.224282	0.245623	0.180681	0.33847	0.153151	0.226771	0.150222	0.163919	0.171086	0.204395	0.188739	0.964611	0.271995	0.575491	0.220057	0.235501	0.268278	0.1448	0.134094	0.0803786	0.109844	0.239896	0.196715	0	0.218905	0.193195	0.15532	0.235268	0.202668	0.202153	0.13079	0.0872664	0.148862
GABPA	0.164982	0.159576	0.128899	0.194267	0.191691	0.194575	0.154075	0.166843	0.10846	0.140272	0.134477	0.138953	0.15924	0.135442	0.0965939	0.138295	0.538219	0.123382	0.162906	0.162164	0.154111	0.104218	0.156479	0.0980565	0.154596	0.150438	0.796631	0.228923	0.282286	0.23251	0.200763	0.168726	0.145601	0.15543	0.170005	0.0973323	0.136454	0.150267	0	0.153552	0.11902	0.181019	0.158818	0.18607	0.204921	0.105273	0.0828683	0.133442
APP	0.312739	0.251078	0.160641	0.278772	0.288953	0.245064	0.12238	0.201576	0.105882	0.164502	0.147535	0.277483	0.399186	0.179483	0.197742	0.188081	1.19661	0.192365	0.171483	0.26373	0.177199	0.123809	0.392063	0.0834299	0.136857	0.311215	0.0999526	0.383598	0.370281	0.321833	0.373024	0.169338	0.204346	0.114021	0.326582	0.169827	0.0940771	0.190464	0	0.240228	0.266051	0.261243	0.26052	0.292786	0.169423	0.136976	0.202561	0.120073
CYYR1	0.0634335	0.0426954	0.0512348	0.0909518	0.0561027	0.0437425	0.0272976	0.0478729	0.0493951	0.0806614	0.0614141	0.0313567	0.0641552	0.0797274	0.030102	0.0754505	0	0.0443209	0.063343	0.0664237	0.033204	0.0514486	0.0584342	0.0897633	0.0622123	0.0616684	0	0.0586343	0.081336	0.102068	0.0874722	0.0702823	0.0214701	0.0531048	0.0256358	0.0351923	0.0494855	0.040865	0	0.048911	0.0467369	0.0547492	0.138952	0.0490103	0.0737547	0.0564985	0.0245928	0.023704
ADAMTS1	0.00982734	0.031539	0.0229013	0.0191629	0.0391498	0.0270267	0.0371685	0.025971	0.0319063	0.0191114	0.0238209	0.011042	0.0327568	0.0139542	0.0320448	0.0289264	0	0.0143522	0.0425095	0.0182993	0.0347428	0.00826209	0.0215053	0.0354635	0.0224974	0.0164125	0	0.0222423	0.0111467	0.0113507	0.0344914	0.0119332	0.0209343	0.0185921	0.00351242	0.0336456	0.0258586	0.024936	0	0.0405475	0.0280371	0.00571346	0.0130205	0.0468482	0.0032169	0.00533378	0.0118224	0.0626628
ADAMTS5	0.00236389	0	0.00136237	0.0151739	0.0056471	0	0.00257141	0.00443889	0.00137538	0.000824245	0.000757546	0.00303838	0	0.000567203	0.000804804	0.00329548	0	0.00207193	0.00664412	0.00111681	0.00351755	0.00458505	0.00392712	0.00147095	0.00145683	0.002568	0	0	0.0164041	0.00437781	0.00468227	0.00298292	0.000487399	0.00043044	0.00147693	0.00405017	0.00275461	0.00157071	0	0	0.000385005	0.000867698	0.0120867	0.0015281	0.000620123	0.00475712	0.00320394	0.00343336
N6AMT1	0.0493032	0.0427651	0.0451974	0.0730304	0.0405558	0.0638533	0.0699717	0.0678824	0.0454931	0.0330405	0.0451957	0.0273177	0.0582967	0.0623108	0.0393304	0.0723892	0	0.0392843	0.0798835	0.0387751	0.0448282	0.0429399	0.0363801	0.0336141	0.0388769	0.029216	0	0.0708367	0.0726079	0.0524728	0.0647881	0.0562254	0.0487189	0.0680598	0.0320967	0.0474423	0.0627204	0.0553529	0	0.0339827	0.0369638	0.0342416	0.0570747	0.0592549	0.0614684	0.0376307	0.0185141	0.0321199
LTN1	0.281792	0.246838	0.18522	0.352155	0.289187	0.3256	0.251342	0.247261	0.161134	0.20544	0.220609	0.205695	0.244776	0.265139	0.168135	0.249476	0.186006	0.247961	0.282883	0.246369	0.239214	0.159684	0.201975	0.141804	0.210024	0.260425	0.14423	0.320069	0.413968	0.313781	0.235785	0.277168	0.20741	0.15912	0.214602	0.164347	0.213409	0.217324	0	0.248238	0.227179	0.207868	0.3116	0.353492	0.287551	0.155687	0.139441	0.196832
RWDD2B	0.0359538	0.0334584	0.0398502	0.0791702	0.0535235	0.0479394	0.0608429	0.0832932	0.0556714	0.0498708	0.0647672	0.0381435	0.0504177	0.0879207	0.0484331	0.100269	0.179531	0.0690273	0.0660057	0.0543853	0.0592562	0.0325135	0.0360211	0.0412845	0.0553393	0.0592707	0	0.0518286	0.058744	0.0586122	0.0396624	0.0456808	0.044511	0.0449905	0.0374733	0.0435862	0.042385	0.047943	0	0.0429396	0.0516343	0.0382713	0.032851	0.0575266	0.0408387	0.0317248	0.0504223	0.0428352
USP16	0.243624	0.188704	0.133047	0.240661	0.189189	0.214634	0.16441	0.186984	0.11089	0.137361	0.151173	0.156074	0.187763	0.206994	0.129096	0.149604	0.179531	0.155035	0.194865	0.167315	0.154403	0.118059	0.11636	0.0874943	0.16133	0.1759	0.0486501	0.287304	0.309928	0.167193	0.197117	0.170541	0.15165	0.111158	0.160274	0.103201	0.149895	0.160329	0	0.167285	0.14394	0.139197	0.164918	0.242696	0.169184	0.0875492	0.111064	0.177255
CCT8	0.16483	0.155314	0.134998	0.237505	0.151443	0.220671	0.284442	0.20596	0.129926	0.134139	0.175534	0.124857	0.219618	0.201755	0.10459	0.19951	0.643468	0.167378	0.23516	0.140582	0.153905	0.113573	0.104734	0.112019	0.194245	0.16637	0.0486501	0.242265	0.352046	0.203863	0.25696	0.230869	0.161468	0.114252	0.125918	0.0873009	0.192747	0.187274	0	0.168206	0.153688	0.220309	0.221022	0.271167	0.216042	0.112978	0.0728902	0.201175
MAP3K7CL	0.0764757	0.0577981	0.051551	0.0746592	0.0749365	0.0588549	0.141712	0.0492946	0.0730469	0.0592135	0.0616521	0.0591262	0.0512451	0.0422621	0.0622224	0.113027	0.114017	0.107323	0.0990492	0.113379	0.0372618	0.0456906	0.0818641	0.0537578	0.102671	0.0498836	0.460672	0.0894568	0.0599402	0.100908	0.0731658	0.0915899	0.124491	0.0404862	0.093539	0.078831	0.0507924	0.0789205	0	0.0878321	0.0778832	0.0690184	0.0528268	0.0947599	0.0573741	0.0384423	0.0515533	0.178604
BACH1	0.11916	0.135635	0.0972597	0.131738	0.104205	0.119919	0.0914386	0.102751	0.0846338	0.069261	0.0542108	0.0788868	0.0977138	0.13452	0.0701535	0.0702578	0	0.0982046	0.0782837	0.101734	0.0822572	0.0851219	0.0828347	0.0516325	0.0780363	0.104312	0.903353	0.151106	0.130613	0.137572	0.103359	0.134752	0.0868947	0.0858203	0.0679157	0.0548267	0.0822297	0.0827699	0	0.140851	0.0802616	0.0721084	0.108497	0.0801155	0.0797389	0.0903106	0.0375175	0.0485983
GRIK1	0.110166	0.0769045	0.0716803	0.207444	0.144893	0.153906	0.148937	0.120894	0.0825067	0.046378	0.0540693	0.0674593	0.11423	0.0794124	0.0583037	0.0850231	0	0.0921896	0.102438	0.071787	0.0771448	0.0565049	0.152965	0.0538392	0.0636234	0.107044	0	0.220404	0.185827	0.194829	0.176022	0.138329	0.102461	0.051022	0.0781638	0.0470325	0.0558401	0.0855567	0	0.0569561	0.0751311	0.0909206	0.137198	0.139962	0.0994234	0.0622306	0.0531777	0.144113
TIAM1	0.480098	0.464732	0.351117	0.559427	0.475874	0.471061	0.430977	0.414504	0.298847	0.33817	0.34945	0.442356	0.567813	0.3936	0.368029	0.422416	0.531103	0.412694	0.387865	0.383018	0.378073	0.282327	0.525564	0.294597	0.355227	0.490766	0.0486501	0.67636	0.653138	0.651824	0.610459	0.442132	0.398014	0.33604	0.496919	0.307903	0.293305	0.447151	0	0.446797	0.498612	0.568817	0.507149	0.642478	0.456134	0.357834	0.277607	0.368868
SOD1	0.289785	0.209948	0.253073	0.372586	0.302838	0.387814	0.390012	0.350781	0.224905	0.264832	0.29683	0.248942	0.333242	0.291075	0.181462	0.270955	0.484709	0.200025	0.331831	0.189634	0.28422	0.194316	0.2725	0.162296	0.335987	0.305603	0.14423	0.422967	0.593941	0.301197	0.408203	0.305624	0.256902	0.204963	0.212998	0.145927	0.247336	0.306265	0	0.29018	0.24787	0.300667	0.322502	0.498751	0.333597	0.175176	0.0902407	0.335761
SCAF4	0.246591	0.224369	0.181525	0.301362	0.245799	0.264147	0.27881	0.224848	0.154552	0.16839	0.187498	0.217794	0.300371	0.224438	0.178384	0.227845	0	0.188743	0.221261	0.240726	0.19345	0.139978	0.229208	0.11704	0.173674	0.228337	0.359617	0.338411	0.273231	0.258748	0.24878	0.201707	0.188535	0.14128	0.233239	0.154312	0.187099	0.219078	0	0.247173	0.194783	0.210363	0.261516	0.342679	0.2332	0.119818	0.113809	0.227427
HUNK	0.25235	0.270722	0.217714	0.325136	0.273423	0.280687	0.360179	0.238437	0.208291	0.241533	0.267812	0.283347	0.263872	0.313794	0.285295	0.363714	0.574695	0.296539	0.259684	0.351834	0.254658	0.209073	0.31713	0.147954	0.249592	0.289562	0.417082	0.318074	0.378876	0.298092	0.202173	0.285096	0.277253	0.209852	0.27916	0.221933	0.150588	0.189777	0	0.291344	0.275022	0.195788	0.245916	0.434708	0.276792	0.187977	0.233572	0.422777
MIS18A	0.065978	0.0471577	0.0491473	0.0669503	0.0641107	0.0715562	0.0809517	0.0697801	0.0494648	0.0306262	0.0491003	0.0351699	0.0719162	0.0658931	0.0374846	0.0720902	0	0.0515516	0.0764332	0.0397924	0.0527856	0.0459675	0.0631211	0.0388227	0.0475323	0.0685375	0.0486501	0.0769453	0.13662	0.0885498	0.0718135	0.107903	0.0544576	0.0418092	0.0656463	0.0344847	0.0776413	0.0574844	0	0.0820522	0.0515501	0.047812	0.0674231	0.0787356	0.0674191	0.0294637	0.0298489	0.0646362
MRAP	0.000568914	0.0048118	0.00551874	0.0262779	0.00988909	0.00300168	0	0.0046423	0.00751481	0.00423426	0.000712337	0.00232496	0	0.0050541	0.00167605	0.0133134	0	0.0132036	0.0115412	0.00131978	0.00463411	0.00647262	0	0.0130344	0.00163147	0	0	0.00159536	0.0264048	0.0193486	0.00246991	0.0120569	0.0010446	0.00486329	0.00188272	0.00294786	0.00328202	0.000659893	0	0.000879337	0.00690326	0.00128379	0.00826596	0	0.000598221	0.00236871	0.0033665	0.00638866
URB1	0.191153	0.198996	0.161702	0.245755	0.209903	0.173471	0.218152	0.185504	0.149474	0.151652	0.159704	0.131071	0.212413	0.204477	0.163686	0.216975	0.261506	0.19304	0.221325	0.210797	0.19843	0.130421	0.19555	0.125238	0.164768	0.16047	0	0.239546	0.217116	0.216585	0.247696	0.26296	0.192042	0.15318	0.144843	0.125093	0.167094	0.201049	0	0.25039	0.189922	0.191463	0.220668	0.256851	0.189819	0.130048	0.113476	0.160252
EVA1C	0.318832	0.259307	0.208941	0.276869	0.235599	0.192295	0.143993	0.282047	0.183372	0.189383	0.185431	0.243365	0.28404	0.35842	0.278472	0.270753	0.938773	0.284117	0.239595	0.270201	0.261261	0.212122	0.239227	0.17765	0.155131	0.23143	0.368333	0.260572	0.369945	0.309585	0.257011	0.303616	0.284973	0.168797	0.298873	0.199648	0.165929	0.198898	0	0.261896	0.25928	0.284901	0.382592	0.181584	0.164312	0.159773	0.144277	0.161158
TCP10L	0.00960928	0.0159351	0.0104799	0.016668	0.021498	0.0149211	0.0289757	0.0151133	0.0102566	0.018686	0.0199425	0.0151699	0.00947733	0.0121707	0.0117461	0.00812568	0.114017	0.00895858	0.0118792	0.00596681	0.00956378	0.0169799	0.0384682	0.0117035	0.0114423	0.00208247	0	0.0156957	0.022718	0.0224811	0.0158733	0.0221586	0.0183854	0.0222046	0.0151903	0.00736979	0.0200019	0.0239463	0	0.0112535	0.00565956	0.0127083	0.0165407	0.0220674	0.0197067	0.00942895	0.00333331	0.0237106
CFAP298	0.00173018	0.00159926	0.00501225	0.00595101	0.0081179	0.00291951	0.00985394	0.00714224	0.00772238	0.00838075	0.00268955	0.000593798	0.00305194	0.0259469	0.00463915	0.00502786	0	0.00286813	0.0111643	0.00358943	0.0106231	0.0103924	0.00143883	0.0116877	0.0032756	0.00125544	0	0.00183381	0.0121419	0	0.00211509	0.0164017	0.00335231	0.00553965	0	0.00525544	0.0119878	0.00286471	0	0.00488417	0.00115722	0.00196773	0.0255381	0.00373663	0.00632749	0.0089607	0.00559127	0.00873206
SYNJ1	0.458333	0.351059	0.263434	0.531452	0.412614	0.416414	0.351121	0.350372	0.228232	0.251155	0.273731	0.364853	0.509113	0.32425	0.290056	0.358653	1.1176	0.349361	0.328691	0.341356	0.339245	0.181927	0.480646	0.151726	0.306952	0.405114	0.54849	0.618305	0.59395	0.524804	0.482871	0.29918	0.314148	0.23078	0.440788	0.231013	0.234684	0.348572	0	0.393184	0.376931	0.45747	0.416272	0.598801	0.367036	0.178306	0.224831	0.287029
PAXBP1	0.34303	0.263879	0.21885	0.399123	0.325152	0.329667	0.293668	0.284008	0.181359	0.204636	0.230217	0.238669	0.345537	0.275688	0.193381	0.302365	0.41465	0.279711	0.306697	0.265402	0.252413	0.166881	0.288103	0.161198	0.221648	0.319307	0.723637	0.389275	0.468764	0.357558	0.338578	0.308836	0.233057	0.178255	0.291076	0.181	0.216239	0.271824	0	0.304441	0.249403	0.317826	0.34332	0.360641	0.270146	0.162543	0.153293	0.281122
C21orf62	0.0041587	0.00261539	0.0100152	0.0151803	0.00950907	0.00397368	0.00938506	0.00946819	0.00738425	0.000747819	0.00138333	0.00137146	0.00171454	0.0221015	0.0013771	0.00302921	0	0.00807446	0.00823592	0.00250539	0.00573306	0.00676086	0	0.00381111	0.00390984	0.00131766	0	0.000781686	0.0236038	0.00438903	0.00521786	0.00848775	0.00524382	0.00994955	0	0.00231543	0.00237459	0.0031039	0	0.00108299	0.00388036	0.00452352	0.0284398	0.00629203	0.00217659	0.00724381	0	0.00187066
OLIG2	0.00822555	0.00573603	0.004725	0.00734828	0.00305493	0.00467349	0.0148979	0.0133554	0.00497924	0.00365833	0.00276586	0.00224446	0.00538591	0.00635003	0.00473306	0.0026269	0	0.00214488	0.00275496	0.0051341	0.00431542	0.00399601	0	0.00349957	0.0046328	0.00970258	0.722933	0.0177611	0.00477143	0.000660066	0.0262901	0.0115003	0.00748462	0.00462587	0	0.00548448	0.00342886	0.00325508	0	0	0.00720112	0.0031405	0.00554523	0.0074482	0.00855349	0.00280244	0.000523419	0.00999999
OLIG1	0.0210786	0.0105694	0.0104398	0.0185244	0.0204877	0.0134044	0.0158565	0.0202384	0.0103184	0.00706481	0.0051182	0.00720502	0.0313391	0.0161384	0.00254511	0.00927257	0	0.00318437	0.0103749	0.00769049	0.00745958	0.00660075	0.0179698	0.00639061	0.0111285	0.0133521	0	0.0230476	0.0247483	0.0316217	0.0598178	0.0214081	0.016722	0.00842407	0.0138812	0.00517792	0.00628703	0.0216921	0	0.000844599	0.00591022	0.00540571	0.009588	0.00691884	0.00618103	0.00604338	0.0110862	0.00302486
AP000295.1	0.000705534	0.000450412	0.000475675	0.000676484	0.00181387	0.00104516	0	0.000930297	0.000698434	0.000821492	0.00222017	0.00030687	0.00235024	0.000804223	0.00139322	0.00215728	0	0.00212057	0.00152192	0.000242764	0	0.000514108	0	0.00127436	0.00108814	0.000730015	0	0.00385165	0.00203512	0.00296116	0.00368196	0.000772409	0.00256088	0.000592629	0	0.00193151	0.00071911	0.00449559	0	0	0.000610428	0.00317786	0.000771675	0.00540971	0	0.00525641	0	0.00123205
IL10RB	0.0182977	0.0201261	0.0106561	0.0192821	0.018705	0.0253167	0.011005	0.015952	0.0128716	0.0145733	0.0147222	0.0197783	0.0186937	0.0149734	0.00992102	0.0202614	0	0.0232196	0.00439129	0.0106038	0.0134454	0.0122404	0	0.0133114	0.012801	0.0191765	0	0.0241017	0.0279399	0.00929377	0.0125299	0.0270432	0.0119236	0.0073294	0.0452865	0.0132987	0.004805	0.00883573	0	0.0237959	0.0163138	0.0185814	0.0257251	0.0116372	0.00890689	0.0124777	0.0152511	0.0307246
IFNAR1	0.256598	0.209552	0.182462	0.292532	0.216758	0.221939	0.231325	0.23164	0.157262	0.200261	0.196679	0.181774	0.263195	0.230747	0.174733	0.225901	0.501771	0.211495	0.250007	0.208837	0.211969	0.149248	0.194609	0.13966	0.189561	0.219523	0.359617	0.240586	0.309039	0.265598	0.246947	0.251606	0.189412	0.169215	0.235441	0.137495	0.206455	0.241089	0	0.229485	0.190544	0.251749	0.30779	0.319399	0.245931	0.127348	0.0970455	0.171238
IFNGR2	0.237265	0.174643	0.185935	0.395785	0.247258	0.194426	0.229974	0.230443	0.182393	0.171046	0.153578	0.170449	0.282403	0.278186	0.181445	0.272683	0.512708	0.243674	0.228599	0.215977	0.204809	0.153647	0.196791	0.169284	0.181595	0.192159	0.460672	0.24871	0.418219	0.246005	0.276014	0.253712	0.196348	0.178853	0.192833	0.139882	0.180555	0.20207	0	0.244395	0.20961	0.230395	0.306219	0.252787	0.201828	0.13904	0.137578	0.183999
TMEM50B	0.2131	0.182141	0.164629	0.303922	0.220391	0.251756	0.238957	0.213464	0.139876	0.202873	0.145748	0.179219	0.230998	0.235424	0.155541	0.212984	0.551858	0.218265	0.228256	0.177111	0.184135	0.137336	0.173663	0.102822	0.183042	0.224251	0.0486501	0.292599	0.392303	0.218037	0.216439	0.216497	0.187832	0.14325	0.216212	0.117441	0.150051	0.157084	0	0.155501	0.175604	0.194206	0.221756	0.283967	0.222193	0.101563	0.0705968	0.125059
DNAJC28	0.0328477	0.0371647	0.0292306	0.0376162	0.0259978	0.0265012	0.0512168	0.0284388	0.0247114	0.0329542	0.0369034	0.0307631	0.0413134	0.0428133	0.0275263	0.0212352	0	0.0265811	0.0416103	0.026749	0.0253124	0.0212156	0.0158762	0.0198361	0.0276799	0.0294181	0	0.0331488	0.0216653	0.0164963	0.0345769	0.0415915	0.0232948	0.016824	0.0516168	0.0232543	0.036743	0.0333028	0	0.0319676	0.0259398	0.0273725	0.0297968	0.0605659	0.0405732	0.0178211	0.0191751	0.0688501
GART	0.224317	0.182846	0.141985	0.236829	0.230934	0.250204	0.153787	0.176403	0.143941	0.139138	0.165674	0.161137	0.241559	0.206782	0.177338	0.184991	0	0.194485	0.175888	0.201781	0.189573	0.125003	0.18044	0.10524	0.157569	0.180147	0.0486501	0.184986	0.337962	0.19998	0.171687	0.208334	0.165707	0.11978	0.216736	0.11968	0.146244	0.177048	0	0.193131	0.190949	0.154839	0.211974	0.169062	0.182014	0.0955933	0.0990532	0.129488
SON	0.446015	0.373506	0.241906	0.565573	0.41573	0.418496	0.380763	0.32548	0.214414	0.280723	0.275929	0.359617	0.58088	0.286398	0.28176	0.317705	0.824412	0.334054	0.396024	0.406508	0.303848	0.195536	0.509552	0.174647	0.301802	0.417664	0.69941	0.622269	0.614943	0.508633	0.547768	0.318247	0.332667	0.248611	0.475045	0.234281	0.250536	0.315699	0	0.358173	0.382471	0.400298	0.444471	0.530944	0.336162	0.19217	0.20494	0.342741
DONSON	0.0882407	0.0622647	0.0604591	0.0882032	0.0738728	0.0672934	0.0903642	0.071441	0.0523899	0.0734549	0.0491567	0.0483682	0.0565046	0.0885069	0.0462932	0.0829253	0.249028	0.0593906	0.0809927	0.0557382	0.0495651	0.0561873	0.00561049	0.0306056	0.0694077	0.0396242	0	0.107496	0.133456	0.10267	0.0969441	0.110675	0.0592164	0.0474035	0.0336309	0.02941	0.0742436	0.0620302	0	0.0633433	0.0524068	0.0759376	0.0982785	0.0984367	0.0661427	0.0332286	0.0292924	0.154518
AP000311.1	0.0594693	0.096313	0.163581	0.499138	0.326134	0.113392	0.104248	0.181041	0.213335	0.0652716	0.0737816	0.0397245	0.0591335	0.333112	0.0673835	0.325101	0	0.249007	0.247546	0.0994139	0.192549	0.198121	0.0240068	0.177147	0.0490404	0.0585167	0.0486501	0.159328	0.570834	0.176554	0.0722565	0.306517	0.102665	0.174274	0.0581854	0.0761292	0.151394	0.0867322	0	0.119522	0.182021	0.131306	0.402124	0.0319711	0.0853834	0.141735	0.108311	0.129292
ITSN1	0.431888	0.362675	0.228981	0.540561	0.439096	0.426252	0.346667	0.336424	0.192171	0.278433	0.251341	0.374733	0.501471	0.365222	0.268452	0.34887	1.0821	0.350092	0.322617	0.359691	0.299361	0.138868	0.483662	0.151074	0.2997	0.399306	0.530505	0.645326	0.556859	0.552792	0.584318	0.24401	0.279354	0.211068	0.354428	0.224156	0.215381	0.339043	0	0.340417	0.400237	0.410805	0.40272	0.601417	0.324079	0.156023	0.179357	0.276385
MRPS6	0.134876	0.141212	0.143914	0.229953	0.210149	0.1872	0.322209	0.160615	0.133648	0.13005	0.12491	0.113972	0.138639	0.180264	0.10567	0.167718	0.365089	0.125641	0.186057	0.126399	0.135675	0.115234	0.127248	0.107373	0.169469	0.128474	0.14423	0.303199	0.302018	0.192961	0.244074	0.200956	0.153384	0.143564	0.15541	0.111699	0.231648	0.185771	0	0.179509	0.168333	0.200258	0.180464	0.285476	0.216771	0.0955003	0.0920814	0.337504
KCNE2	0.0107088	0.0078942	0.0104006	0.0083513	0.00693749	0.00511159	0.00409072	0.00884258	0.013494	0.00474496	0.00546605	0.0133585	0.0111347	0.0106976	0.0125462	0.00979771	0	0.00776129	0.00696035	0.00389044	0.0124143	0.0121878	0.00596457	0.00746791	0.00880035	0.00963303	0	0.00325238	0.00551572	0.01821	0.0056006	0.0220932	0.00883169	0.00407388	0.011261	0.00577714	0.0071522	0.00438441	0	0.0118058	0.00610821	0.00424183	0.011531	0.00408991	0.00578686	0.00739017	0.0214168	0.0133841
SMIM11A	0.00160448	0.000146779	0.00170217	0.000869869	0.000848113	0	0	0.00158096	0.00179519	0.0025003	0.00243161	0.000830973	0	0.00142925	0.000888218	0.00173429	0	0.00308405	0.004814	0.00287284	0.00121714	0.000933702	0	0.0021826	0.000952789	0.00143861	0	0	0.00268139	0	0.0035888	0.00232328	0.0012753	0.0032465	0	0.00086665	0.000291394	0.00164455	0	0	0.00306717	0.00181713	0.00168224	0	0.00200558	0.00042543	0	0.00207201
KCNE1	0.0253143	0.0267797	0.010718	0.0128918	0.00702636	0.0114114	0.00574194	0.015494	0.0150395	0.00775221	0.0188004	0.0105553	0.0189804	0.0480394	0.0275091	0.0298326	0	0.0611034	0.0124797	0.0277043	0.013339	0.0112941	0	0.024537	0.00926186	0.0217595	0	0.0124399	0.0137723	0.00679609	0.0183125	0.0200379	0.0128064	0.00334547	0.0143678	0.0155401	0.00990792	0.00809849	0	0.0246927	0.0163633	0.0105787	0.0201905	0.00526423	0.00337536	0.0223166	0.0414376	0.00175606
RCAN1	0.214872	0.214473	0.178913	0.270304	0.23796	0.276481	0.261493	0.232124	0.165779	0.203838	0.17803	0.157867	0.230226	0.196605	0.200346	0.223145	0.164449	0.176807	0.238734	0.225062	0.218886	0.161276	0.301991	0.154526	0.173861	0.214386	0.460672	0.321661	0.291005	0.277277	0.272867	0.243039	0.208842	0.19183	0.177579	0.177711	0.224062	0.209377	0	0.242425	0.188836	0.20101	0.194698	0.297985	0.279606	0.140607	0.154589	0.205255
CLIC6	0.00102788	0.00319288	0.00541142	0.0124854	0.00566897	0	0.00777913	0.000296585	0.00295804	0.00193633	0.000779281	0	0.0113917	0.00329328	0.00648543	0.016249	0	0.00332433	0.00650487	0.00177142	0.00102689	0.00145065	0	0.000733267	0.00119384	0.0240302	0	0.00775832	0.0118117	0.00156698	0.00105483	0.00422336	0.00220968	0.00123876	0	0.00133486	0.00116917	0.00188411	0	0.00403319	0.000220292	0.00148391	0.00455627	0.000754596	0.00128506	0.0027357	0.00101813	0
RUNX1	0.117741	0.285713	0.113635	0.180028	0.131069	0.101949	0.346404	0.167785	0.116409	0.0892801	0.0880989	0.24799	0.118788	0.119381	0.078378	0.121507	0.588472	0.0770247	0.20793	0.177888	0.114673	0.135188	0.080824	0.0804557	0.0633246	0.130742	0	0.379347	0.217574	0.394082	0.412931	0.256052	0.158909	0.220791	0.132689	0.15027	0.270169	0.374724	0	0.162638	0.106908	0.561693	0.256462	0.215383	0.309459	0.144976	0.0690871	0.534566
SETD4	0.165611	0.12405	0.118893	0.195674	0.18831	0.154255	0.146475	0.152618	0.118121	0.106468	0.117164	0.108719	0.110347	0.189756	0.126833	0.179577	0.472169	0.166876	0.167879	0.139898	0.142446	0.107137	0.0809799	0.113433	0.0978164	0.125037	0.14423	0.116223	0.236682	0.146515	0.148716	0.183491	0.124703	0.078556	0.113961	0.0767322	0.118968	0.111344	0	0.128343	0.139401	0.128231	0.254531	0.100852	0.0968504	0.0727692	0.0839007	0.134293
CBR1	0.0588532	0.0511883	0.0484196	0.0984493	0.0677274	0.0845771	0.135323	0.111527	0.0760491	0.0402682	0.0558793	0.0324114	0.0811486	0.125958	0.0603539	0.0989901	0.518496	0.0639547	0.111027	0.0406209	0.0691788	0.0613193	0.0751839	0.0548472	0.0501835	0.0691331	0	0.0695532	0.107808	0.0636923	0.101337	0.0962626	0.0650235	0.0492866	0.0417144	0.0317167	0.0895008	0.079586	0	0.072514	0.0667729	0.0580679	0.110378	0.0928369	0.0581999	0.0416916	0.0437235	0.154299
CBR3	0.0250917	0.0436945	0.0603558	0.113132	0.0590617	0.0299186	0.0471094	0.0616725	0.0519263	0.0107223	0.0187858	0.0152478	0.0472847	0.129675	0.0339197	0.0681765	0	0.0887241	0.0754291	0.0465797	0.0409566	0.0461148	0.0319993	0.0503462	0.0127243	0.0201722	0	0.031483	0.0790781	0.050236	0.0596477	0.0803738	0.0310921	0.0348979	0.0222958	0.019944	0.0367232	0.0309909	0	0.0326488	0.0491319	0.0172441	0.118543	0.0193435	0.0265869	0.0457276	0.0148678	0.027886
MORC3	0.282075	0.266366	0.209354	0.369016	0.308775	0.272431	0.30398	0.262609	0.186281	0.217097	0.194501	0.234435	0.354648	0.290176	0.206375	0.281936	0.437184	0.270363	0.281013	0.25908	0.224529	0.152517	0.287414	0.151504	0.229569	0.309972	0	0.331824	0.408964	0.317361	0.333883	0.263461	0.25639	0.210402	0.296723	0.191849	0.219727	0.294289	0	0.27521	0.281633	0.2795	0.353277	0.353744	0.269785	0.151141	0.157152	0.213417
CHAF1B	0.0676616	0.0709192	0.0578264	0.081839	0.0476496	0.0548136	0.0649294	0.0690513	0.0558539	0.0612641	0.0469542	0.0446135	0.0782108	0.0867842	0.0676583	0.0772578	0.095133	0.0720286	0.0713077	0.0588401	0.0471075	0.0505326	0.0506952	0.039647	0.0564649	0.0650695	0	0.0700963	0.0935242	0.061017	0.0652286	0.117334	0.0618609	0.042788	0.0617453	0.0408232	0.0552552	0.0560492	0	0.0705633	0.0524008	0.0628498	0.107423	0.0440582	0.0584588	0.0412693	0.0436604	0.0332588
CLDN14	0.00587147	0.012588	0.00841938	0.030839	0.0199271	0.0108857	0.0101881	0.00812118	0.00804827	0	0.00360108	0.0038353	0.000585441	0.0219035	0.00459874	0.00354363	0	0.00627905	0.00952182	0.00347823	0.0110199	0.00841102	0.00202545	0.00649121	0.00865083	0.00557335	0	0.00943047	0.0463279	0.00445975	0.00127169	0.0234267	0.0051365	0.00415228	0.000260321	0.00372263	0.0053638	0.00331505	0	0.0130834	0.00674814	0.00494463	0.0206674	0.00425663	0.00788853	0.0049436	0	0.0277626
SIM2	0.00474583	0.00292585	0.0051888	0.0166384	0.0141666	0.00737941	0.00191373	0.0052659	0.0059861	0.00280623	0.00151898	0	0.000573054	0.00560118	0.000695368	0.0033765	0	0.00585994	0.00314718	0.00166804	0.00338387	0.00352092	0	0.00668783	0.00325017	0.00320309	0	0.00537542	0.0249697	0.0101539	0	0.0082534	0.00494848	0.000217209	0.00021508	0.00406463	0.00454868	0.0017637	0	0.00058234	0.00584486	0.000172631	0.0130296	0	0.00115389	0.0040333	0	0.0119132
HLCS	0.450463	0.457081	0.326221	0.531543	0.437007	0.444391	0.402509	0.428773	0.291522	0.339829	0.331322	0.422824	0.529395	0.392663	0.345368	0.422442	0.856271	0.417112	0.38977	0.426836	0.369939	0.261148	0.559194	0.228821	0.329956	0.448644	0.0486501	0.560961	0.565246	0.583158	0.611264	0.37636	0.407636	0.294025	0.503335	0.30099	0.329724	0.402294	0	0.422292	0.40871	0.53519	0.484733	0.548234	0.405799	0.289993	0.331462	0.415542
RIPPLY3	0.00262949	0.00464179	0.00258132	0.011211	0.00358351	0.00333784	0.00399546	0.00252134	0.000689061	0	6.20184e-05	0.00062008	0.00599536	0.00176729	0.0013116	0.00685081	0	0.00186643	0.00302326	0.00283738	0.00446622	0.00405296	0	0.000756306	0.00151418	0.00260691	0	0.00579842	0.005405	0.00566721	0.00366939	0.00184238	0.000860718	0.00159296	0.00509705	0.000840177	0.00162038	0.00454774	0	0.0025186	0.00244725	0.00388547	0.00600076	0.000952759	0.0016747	0.00324274	0.000600844	0.0117309
PIGP	0.0733694	0.0547832	0.0700302	0.128471	0.0765406	0.0911286	0.198602	0.0792386	0.065754	0.0948023	0.0815252	0.0572208	0.0725007	0.111543	0.0416637	0.0901302	0.244608	0.0636993	0.134241	0.0586272	0.0700836	0.0608721	0.0430969	0.0608368	0.0630661	0.0744393	0.0486501	0.126113	0.183717	0.100459	0.0966607	0.0767943	0.0830902	0.0883357	0.0556653	0.0504055	0.119771	0.112918	0	0.0395375	0.0754199	0.066958	0.0596368	0.120206	0.13648	0.0559707	0.0237132	0.181246
TTC3	0.304111	0.205162	0.146193	0.346099	0.26934	0.270063	0.206171	0.203348	0.130362	0.165846	0.16502	0.266554	0.291823	0.215842	0.181472	0.292499	0.859326	0.204318	0.204336	0.197767	0.161823	0.0876328	0.54015	0.0819555	0.135411	0.27363	0.294121	0.521092	0.427099	0.460151	0.390392	0.218527	0.178808	0.136225	0.360741	0.114332	0.132571	0.247602	0	0.226199	0.225659	0.371033	0.307004	0.358356	0.24761	0.0830815	0.117874	0.195143
VPS26C	0.235965	0.20854	0.171314	0.296402	0.22772	0.213385	0.20148	0.235193	0.180109	0.184768	0.174125	0.222154	0.308269	0.287164	0.201678	0.279956	0.363322	0.258171	0.226202	0.229445	0.181502	0.165723	0.263853	0.154974	0.159382	0.192744	0.14423	0.251966	0.344782	0.250611	0.31776	0.286939	0.229701	0.189407	0.248017	0.156992	0.196619	0.228161	0	0.241867	0.223031	0.262975	0.313234	0.243911	0.189277	0.142538	0.158589	0.18426
DYRK1A	0.438775	0.379599	0.225112	0.556128	0.378674	0.409074	0.367902	0.289927	0.187363	0.295236	0.239397	0.37025	0.548339	0.365306	0.275691	0.306172	0.805158	0.361186	0.339682	0.409564	0.292113	0.165627	0.565809	0.15081	0.284065	0.409188	1.12844	0.647611	0.602543	0.611644	0.585065	0.261523	0.312215	0.170044	0.475488	0.228639	0.21458	0.324167	0	0.40881	0.391038	0.490219	0.4345	0.616868	0.34991	0.180425	0.208705	0.304423
KCNJ6	0.49423	0.413303	0.272985	0.584181	0.426222	0.456985	0.278516	0.390743	0.214631	0.24477	0.297978	0.415358	0.574044	0.380985	0.308433	0.379833	1.04423	0.339464	0.362448	0.354738	0.347253	0.204791	0.615538	0.202964	0.280254	0.425262	0.818162	0.706247	0.555757	0.583631	0.558073	0.35866	0.36238	0.215372	0.468047	0.236272	0.212003	0.348886	0	0.41138	0.416484	0.516547	0.439842	0.596937	0.312175	0.17578	0.23945	0.219845
KCNJ15	0.00249662	0.00302597	0.00263693	0.00605784	0.00219317	0.000159341	0.00164643	0.000318816	0.00386699	0.00105388	0.00173831	0.000234497	0.001449	0.00529876	0.00480392	0.00276632	0	0.00195975	0.000468857	0.000559367	0.00470979	0.00311899	0	0.00132096	0.00238777	0.000532882	0	0.0106423	0.00977063	0.00577771	0.00320681	0.000979737	0.00154257	0.00195042	0	0.00084439	0.00182175	0.00428464	0	0.00276694	0.00169254	0.00101311	0.00145145	0	0.00275681	0.00191555	0.0010091	0.00587896
ERG	0.0152789	0.0147887	0.0215466	0.054296	0.0392065	0.0227749	0.00348713	0.0175905	0.0170344	0.00514067	0.00712401	0.022839	0.013292	0.0493162	0.0168221	0.0366969	0	0.035658	0.0161638	0.0186397	0.0280627	0.0183941	0.0107436	0.0364494	0.0113597	0.00870966	0	0.0181208	0.051845	0.0397783	0.00518829	0.0165587	0.0124312	0.00761744	0.0208337	0.00577333	0.0173396	0.0192854	0	0.0159364	0.0268155	0.0211296	0.0267136	0.0107998	0.00555683	0.011108	0.0157049	0.039222
ETS2	0.239614	0.264525	0.205768	0.341935	0.314183	0.333501	0.255562	0.260339	0.204574	0.222067	0.289104	0.234	0.312976	0.28748	0.204031	0.285187	0.497905	0.213482	0.318719	0.286143	0.273855	0.198869	0.337328	0.170448	0.237553	0.247555	0.254458	0.304329	0.408385	0.228505	0.243764	0.347129	0.235246	0.191591	0.250352	0.201131	0.281539	0.260423	0	0.315082	0.237857	0.24762	0.202451	0.329279	0.2636	0.164053	0.149625	0.109844
PSMG1	0.0787681	0.0522072	0.0505838	0.0728599	0.0782683	0.0874917	0.0696732	0.0746398	0.0573512	0.0359536	0.0462414	0.0271426	0.064387	0.0980161	0.053716	0.0784836	0	0.0644388	0.0877728	0.0612393	0.069506	0.0618455	0.0196476	0.0577158	0.0564307	0.051007	0	0.0782033	0.107376	0.0453057	0.0630543	0.108125	0.052107	0.0404425	0.0364719	0.0282199	0.0646899	0.0616068	0	0.0983532	0.0385151	0.0480182	0.0910084	0.0617917	0.0617274	0.0311038	0.0269868	0.0644746
BRWD1	0.389663	0.312861	0.200093	0.523474	0.395285	0.332621	0.304421	0.307905	0.176625	0.231955	0.207666	0.295118	0.470637	0.262814	0.243881	0.300282	1.24785	0.320029	0.27893	0.360742	0.269742	0.146758	0.587877	0.131492	0.236781	0.453993	0.0306553	0.682206	0.536944	0.536068	0.488315	0.265331	0.288702	0.159655	0.41195	0.169763	0.202402	0.356213	0	0.370051	0.36224	0.446376	0.382683	0.591332	0.296209	0.174947	0.221455	0.309653
HMGN1	0.172326	0.171144	0.14402	0.322283	0.275518	0.226407	0.211824	0.240409	0.173289	0.146373	0.161314	0.166842	0.197844	0.270376	0.154707	0.272034	0.095133	0.267511	0.265405	0.198855	0.215231	0.148979	0.160725	0.146391	0.163814	0.182243	0.0486501	0.166059	0.345547	0.226222	0.136173	0.22458	0.157979	0.126885	0.103322	0.129003	0.165471	0.16646	0	0.216422	0.222475	0.102508	0.287667	0.234415	0.126065	0.1146	0.101122	0.178395
LCA5L	0.0137893	0.0103798	0.0247174	0.0947322	0.0630566	0.0177907	0.033427	0.0247152	0.0407519	0.00500757	0.0161169	0.0166907	0.0308677	0.0647072	0.0178708	0.0464318	0	0.0717549	0.0334428	0.0144027	0.0290123	0.0449232	0.00303408	0.0478173	0.0112008	0.00870154	0	0.00944239	0.0803483	0.0193174	0.0206394	0.0638059	0.0118303	0.0318504	0.0235757	0.00571196	0.0400964	0.0135296	0	0.0136835	0.0458102	0.0208202	0.0474462	0.00956827	0.0134014	0.0209743	0.0120531	0.0146466
SH3BGR	0.0658526	0.062314	0.0570956	0.0956856	0.0846482	0.0806908	0.0926104	0.0837128	0.067674	0.0555098	0.0615345	0.0540253	0.0710631	0.0648403	0.0577315	0.076577	0.164449	0.0763675	0.0819288	0.0637734	0.0648988	0.0621258	0.0377168	0.0544344	0.0625855	0.0752822	0	0.0698477	0.103069	0.138747	0.0775814	0.0836995	0.0802584	0.0801102	0.0975584	0.0443666	0.0703763	0.054658	0	0.0584196	0.0538916	0.08208	0.0750897	0.111455	0.0711794	0.0546117	0.046392	0.172076
B3GALT5	0.25298	0.26537	0.212116	0.227568	0.200464	0.181904	0.223148	0.232729	0.220237	0.202048	0.209662	0.151278	0.212946	0.168656	0.23956	0.18777	0.095133	0.24882	0.189414	0.230915	0.188934	0.159188	0.164868	0.193427	0.170236	0.181954	0	0.160181	0.199757	0.472657	0.458916	0.18987	0.19115	0.257724	0.32932	0.137887	0.257636	0.326116	0	0.240238	0.31026	0.266019	0.405627	0.307129	0.249751	0.183784	0.172187	0.275879
IGSF5	0.0495161	0.0500128	0.0550494	0.044545	0.0406133	0.0356533	0.0191545	0.0422855	0.0377964	0.0306175	0.0206917	0.0257668	0.0295448	0.0305787	0.0387932	0.0465456	0	0.0499464	0.0391702	0.0337039	0.0335314	0.0341189	0.00316764	0.0389293	0.0329889	0.0307129	0	0.0350211	0.0510601	0.0880733	0.088307	0.0410753	0.041862	0.0517363	0.102882	0.0203889	0.0626382	0.0709001	0	0.0694069	0.047949	0.0680693	0.0980484	0.079387	0.0481808	0.0206372	0.0107547	0.0196442
PCP4	0.329264	0.258557	0.371087	0.580428	0.43364	0.568165	0.461385	0.497321	0.355941	0.454212	0.498483	0.270444	0.346278	0.440505	0.379498	0.367285	0.392887	0.358712	0.753357	0.314893	0.577138	0.429612	0.372209	0.368391	0.536566	0.464967	0	0.43553	0.852806	0.309058	0.361483	0.516344	0.353331	0.397988	0.321947	0.344878	0.487316	0.334869	0	0.433411	0.37509	0.361968	0.391721	0.429194	0.687211	0.276821	0.195725	0.238846
DSCAM	0.125435	0.0919376	0.0917166	0.142526	0.114932	0.123869	0.082088	0.0912866	0.0621312	0.0533395	0.0752701	0.0830012	0.142536	0.121642	0.0821728	0.0899247	0.235928	0.074174	0.0935468	0.0841557	0.0855658	0.0895856	0.0893893	0.0513127	0.10471	0.12978	0.00639033	0.169527	0.189383	0.166914	0.154461	0.108279	0.0741036	0.0617792	0.107533	0.0567319	0.0725458	0.0752955	0	0.125778	0.121595	0.132266	0.112914	0.111071	0.079878	0.0518373	0.0534217	0.0869707
BACE2	0.182836	0.0658072	0.0874584	0.0714299	0.0677173	0.0730881	0.238709	0.0749102	0.0425116	0.0710644	0.0552889	0.0535387	0.0573112	0.122861	0.139625	0.0866487	0	0.135188	0.0747879	0.0812769	0.0663139	0.143553	0.0586405	0.041681	0.0630789	0.118793	1.08876	0.122359	0.201971	0.130171	0.212981	0.227562	0.139577	0.088614	0.134191	0.0446376	0.146185	0.138449	0	0.158765	0.0489017	0.132619	0.208899	0.169313	0.173384	0.084871	0.047245	0.553486
FAM3B	0.000625848	0.00335659	0.00220917	0.00653644	0.00247704	0.00156031	0.00188609	0.000896598	0.000651826	0	0	0	0.00457805	0	0.000117034	0.00410044	0	0.00294983	0.00273663	0.000682848	0.00337894	0.0022068	0	0.000161272	0	0.00188278	0	0	0.00216711	0.00166801	0	0.000817497	0.000922522	0.000804515	0.00021508	0.00101055	0.00133835	0.00180148	0	0.0011617	0	0	0.00381234	0	0	0.000639868	0	0.00525014
MX2	0.0256125	0.0169397	0.0223199	0.0311481	0.0183164	0.00912976	0.0102195	0.0389854	0.00609268	0.0490698	0.0138712	0.015119	0.00756452	0.0317444	0.0133528	0.0423684	0	0.0255442	0.0198272	0.0191318	0.013906	0.0157296	0.00357319	0.0143441	0.0174198	0.0107636	0	0.00585999	0.0280957	0.0158517	0.0287705	0.0508669	0.0193923	0.0158718	0.0219886	0.00631144	0.0317459	0.0326267	0	0.0328166	0.0138587	0.0309549	0.0315443	0.0371838	0.00879981	0.00632565	0.0138688	0.015509
MX1	0.108389	0.1113	0.0704522	0.0736761	0.0629563	0.0915784	0.123045	0.106305	0.0606046	0.0599699	0.0724071	0.0772236	0.112721	0.151452	0.101721	0.0869379	0.261506	0.100362	0.0917194	0.0543102	0.0863348	0.0972771	0.0465323	0.0331253	0.0742415	0.0730199	0.0486501	0.13482	0.133985	0.106773	0.0954576	0.117467	0.0936435	0.0588963	0.0632483	0.0364551	0.107047	0.104019	0	0.0639452	0.0385715	0.124999	0.142141	0.133659	0.0944557	0.0663541	0.0217525	0.0962585
TMPRSS2	0.00394006	0.000611235	0.00440051	0.0159443	0.00672718	0.00188151	0.000817289	0.00137256	0.0024715	0.000812986	0.000688701	0.000136452	0.000204572	0.00163911	0.0029617	0.00431268	0	0.00800862	0.00067658	0.00177393	0.00162009	0.00262643	0.00559911	0.00152163	0.00640217	0.00152299	0	0.000803611	0.00935049	0.0111658	0.00295617	0.00300169	0.00176645	0.00228832	0.00136881	0	0.00331565	0.000276516	0	0.00138866	0.00352943	0.00678811	0.00800159	0	0.00520806	0.00161574	0.00279035	0.00326169
RIPK4	0.00050843	0	0.000363618	0.00147243	0.000616318	0	0	0	0	0	0.000122255	0	0	0.000615867	0	0	0	0.000169066	0.000127737	0	0	0.000103382	0	0.000263527	0.000778076	0	0	0.000879623	0.00322696	0	0	0	0.000842928	0	0	0	0	0	0	0	0	0	0	0	0	0	0	0
PRDM15	0.112503	0.114302	0.0926547	0.112827	0.109447	0.0657539	0.145692	0.117541	0.0994222	0.0899875	0.108623	0.10521	0.104472	0.10597	0.117398	0.133604	0	0.112159	0.0995173	0.116068	0.102536	0.0930936	0.138442	0.0795434	0.079782	0.106967	0	0.0990972	0.135515	0.153416	0.167548	0.157232	0.131851	0.134566	0.119251	0.0952323	0.114968	0.11085	0	0.124485	0.155497	0.122597	0.123167	0.095805	0.0730783	0.112773	0.138778	0.114687
C2CD2	0.222712	0.157436	0.15819	0.191821	0.162757	0.151394	0.226287	0.1932	0.133402	0.134053	0.136157	0.141021	0.192767	0.208782	0.171637	0.158104	0.44991	0.17357	0.165495	0.171625	0.141195	0.150096	0.184658	0.114737	0.1512	0.171918	0.14423	0.227069	0.271137	0.272697	0.304465	0.240217	0.180758	0.131829	0.197406	0.0898096	0.172094	0.206686	0	0.224778	0.166958	0.204409	0.310415	0.213055	0.221631	0.114736	0.0996125	0.331271
ZBTB21	0.161779	0.163616	0.116139	0.19545	0.151314	0.216654	0.150199	0.156768	0.106382	0.165918	0.160443	0.147459	0.18024	0.0992685	0.100718	0.135957	0	0.105775	0.161829	0.152661	0.146064	0.104477	0.199238	0.101131	0.158736	0.172013	0.347137	0.205073	0.235546	0.136056	0.151716	0.147675	0.129158	0.14861	0.149987	0.142361	0.105254	0.16129	0	0.187906	0.13411	0.12051	0.104552	0.234913	0.185067	0.0917697	0.0785315	0.158829
UMODL1	0.0147734	0.00881385	0.00618669	0.0207112	0.00492448	0.00498337	0.000732932	0.00746291	0.00360083	0.00198177	0.00215014	0.0062346	0.00135436	0.0250337	0.00687167	0.0051457	0	0.00824559	0.0050428	0.00651537	0.00614634	0.0136792	0.012619	0.0139972	0.00473283	0.0114894	0	0.0122345	0.0195288	0.0071309	0.00464525	0.0212285	0.00917791	0.00443356	0.00103252	0.00751258	0.00375631	0.00732246	0	0.00562934	0.0042126	0.030135	0.0176896	0.0019903	0.00689889	0.00295894	0.00229384	0.0285266
ABCG1	0.217736	0.202729	0.156167	0.181755	0.183628	0.156266	0.138748	0.149606	0.102216	0.130291	0.102479	0.0798281	0.148151	0.160288	0.153539	0.142966	0.31498	0.132938	0.126036	0.140865	0.127743	0.129511	0.17116	0.113796	0.158462	0.187772	0.0486501	0.183879	0.199059	0.26047	0.252286	0.178829	0.128876	0.112566	0.134292	0.0943874	0.137172	0.136654	0	0.159774	0.134728	0.163696	0.232557	0.103412	0.172964	0.0985764	0.121246	0.220771
TMPRSS3	0.000389944	6.85151e-05	0.00018746	0.000179429	0.00169822	0.000570289	0	0	0.000308868	0	0	0	0	0.000565542	0	0	0	0	0.000369683	0	0	0.000334213	0	0.000878925	0.000747551	0	0	0.00580322	0	0.00042649	0.00458966	0	0.000107014	0	0	0.00338381	0.000361849	0.000362605	0	0	0.000587807	0	0.00180849	0	0.000466511	0.00267615	0	0
UBASH3A	0	0.000228267	0.000990141	0.00385019	0.00487651	0	0.00112601	0.00111291	0.000545226	0	0	0.00049739	0	0	0.000304357	0	0	0.000977823	5.72895e-05	0	0	0.00025677	0	0.00100381	9.59518e-05	0	0	0	0.00859916	0.00189301	0	0.00151717	0.00105309	0	0	0	0.000293747	0	0	0	0.00156161	0	0.000285757	0	0.000530349	0.000877897	0.00900783	0.00247656
RSPH1	0.111301	0.10876	0.0762394	0.110867	0.113564	0.14074	0.069168	0.106323	0.0934258	0.0680705	0.10262	0.0914345	0.107237	0.154065	0.112943	0.135289	0	0.153593	0.101992	0.103412	0.112496	0.0877351	0.128101	0.107662	0.0610198	0.070365	0.460672	0.118098	0.116822	0.123027	0.0960684	0.105537	0.105977	0.0842748	0.0641371	0.0881848	0.0654354	0.0684179	0	0.0822098	0.0859799	0.0468234	0.150109	0.0699006	0.0512111	0.0479632	0.0563062	0.0886524
SLC37A1	0.253556	0.214924	0.146613	0.252755	0.184946	0.174527	0.218086	0.218603	0.163148	0.156863	0.169505	0.212531	0.262676	0.230196	0.222932	0.25878	0.245623	0.225427	0.206374	0.194962	0.186891	0.165311	0.203426	0.17596	0.159386	0.163492	0	0.204811	0.338662	0.245395	0.270949	0.228231	0.194322	0.168332	0.23468	0.154532	0.160225	0.190214	0	0.210037	0.237692	0.198541	0.312988	0.18432	0.209216	0.148759	0.143864	0.282654
PDE9A	0.0188285	0.0195762	0.0157315	0.0388197	0.0258703	0.0132072	0.0075295	0.0136699	0.0187919	0.00365888	0.0132953	0.00459328	0.0337706	0.0282442	0.0210213	0.0220058	0	0.0469741	0.0107391	0.0243849	0.0185873	0.019333	0.0146403	0.0144092	0.0119071	0.0146594	0	0.00725255	0.0396953	0.015621	0.00728086	0.0187496	0.0143359	0.0157028	0.0198152	0.0130085	0.0123527	0.00909504	0	0.027213	0.0201389	0.0128714	0.0197955	0.00385731	0.00636647	0.00978657	0.00689038	0.0375792
WDR4	0.0489285	0.0607398	0.0574797	0.118805	0.0855672	0.0480187	0.0935314	0.0848476	0.055258	0.0543458	0.0432589	0.0555391	0.0886924	0.0453255	0.0653486	0.0635254	0	0.069988	0.0766523	0.0703641	0.0682177	0.0463224	0.0473717	0.0361052	0.0496441	0.0608533	0	0.0722136	0.0851075	0.0747179	0.0676259	0.068323	0.0752159	0.0752381	0.0358528	0.0524692	0.0572674	0.0577425	0	0.0618076	0.0759708	0.0482164	0.0809541	0.0953441	0.070189	0.0462975	0.0512498	0.0859233
NDUFV3	0.245082	0.221751	0.210158	0.363268	0.265517	0.224842	0.250676	0.251534	0.193733	0.183266	0.159807	0.202985	0.277303	0.285564	0.228898	0.278222	0.76498	0.2466	0.276946	0.218135	0.227271	0.144157	0.260583	0.141094	0.176541	0.246245	0	0.285463	0.431673	0.301089	0.360543	0.259537	0.2333	0.191111	0.227963	0.165284	0.216529	0.248666	0	0.250863	0.279686	0.25797	0.360967	0.314746	0.229382	0.159406	0.185064	0.240777
PKNOX1	0.221857	0.290104	0.230759	0.364382	0.292786	0.265027	0.354778	0.283296	0.225001	0.318856	0.199652	0.29644	0.372382	0.270525	0.268156	0.340495	0.645552	0.295476	0.261455	0.274253	0.265536	0.182966	0.440406	0.155509	0.223764	0.351964	0.372753	0.393618	0.338802	0.363468	0.452788	0.297994	0.300356	0.253302	0.331502	0.243887	0.242072	0.347553	0	0.321536	0.361756	0.293461	0.317327	0.457309	0.290669	0.17746	0.264722	0.294673
CBS	0.00021531	0	0.00030502	0.000600817	0	0	0.00769301	0.00026507	0.000111898	0.00490019	0.000562475	0	0.00144003	0.000572792	0.00237578	0	0	0	0	0	0.000811282	0.00327739	0	0.00469791	0	0.00167347	0	0	0.00232245	0.00219254	0	0.00076776	0.000145406	0	0	0.000228814	0.00283038	0.00457665	0	0.000273658	0.00403726	0	0.00176932	0.00586616	0.00152672	0.0016438	0.0017633	0.00153997
U2AF1	0.0192348	0.0206566	0.0176613	0.0634597	0.0260498	0.00173053	0.0212873	0.0390881	0.050645	0.0233557	0.0430132	0	0.048407	0.0384969	0.0290723	0.0347326	0	0.0564259	0.0250297	0.0376705	0.0551376	0.0298537	0.0129629	0.0354295	0.0212356	0	0	0.0245876	0.0446107	0.00134796	0.0418278	0.0880924	0.028994	0.0193343	0.0257759	0.036142	0.0306617	0	0	0.0270916	0.0342147	0.0436885	0.00244929	0.0222851	0.0175609	0.0356299	0.0149666	0.0517508
SIK1	0.00101758	0.000385879	0.000989337	0	0.00269809	0.00286858	0.00279055	0.00131858	0.000754568	0	7.75932e-05	0.000818693	0.00820016	0	0.00437632	0.00223009	0	0.000643686	0.00058439	0	0.00416168	0.000399799	0	0.00168979	0.00082579	0	0	0.00359178	0	0	0	0.00169194	0.00119772	0	0	0	8.15097e-05	0	0	0.00381916	0.000950968	0	0	0.00252589	0.00070264	0.000858525	0.00220246	0.00709412
HSF2BP	0.0673853	0.0544397	0.05547	0.0979996	0.063633	0.0376862	0.021678	0.0502027	0.0565313	0.0263578	0.0629409	0.0527016	0.0503525	0.105032	0.0597871	0.0747737	0	0.0998565	0.0535958	0.0669989	0.0617485	0.0584715	0.0452192	0.0602473	0.0405988	0.0499539	0	0.0393199	0.0724105	0.0745695	0.0220307	0.0721353	0.0493523	0.0278232	0.0683301	0.0412135	0.0263452	0.0456116	0	0.0384757	0.0753277	0.0543178	0.0994077	0.0319327	0.0166739	0.043936	0.0797137	0.141845
RRP1B	0.177666	0.151383	0.149653	0.263094	0.168794	0.1477	0.186547	0.199964	0.161326	0.181062	0.144272	0.152417	0.182635	0.235732	0.173735	0.237516	0	0.220389	0.172139	0.17937	0.16534	0.124695	0.236829	0.11245	0.116145	0.165202	0	0.171013	0.227404	0.16746	0.206549	0.234936	0.159647	0.121928	0.158095	0.131988	0.169376	0.150569	0	0.189872	0.18847	0.169671	0.237997	0.23836	0.147174	0.125783	0.126647	0.149686
PDXK	0.392348	0.338256	0.235917	0.464018	0.386945	0.379744	0.31323	0.337738	0.208741	0.283296	0.275189	0.311429	0.516507	0.307756	0.276751	0.339184	0.680235	0.334974	0.337218	0.337068	0.29693	0.163418	0.436889	0.158747	0.300776	0.385854	0.14423	0.539694	0.556813	0.476946	0.500479	0.325002	0.324393	0.253813	0.451837	0.211615	0.235298	0.345619	0	0.345259	0.380888	0.424168	0.40279	0.6121	0.36675	0.173888	0.204275	0.234402
CSTB	0.112192	0.0985729	0.133696	0.214672	0.13802	0.161447	0.253746	0.216684	0.143217	0.101464	0.142663	0.0592645	0.177718	0.271625	0.10338	0.16818	0	0.148201	0.275301	0.101846	0.172748	0.128027	0.0488397	0.122247	0.189636	0.1101	0	0.191769	0.42768	0.139021	0.173746	0.252229	0.130984	0.112849	0.074687	0.0630914	0.176193	0.162345	0	0.153495	0.133378	0.200326	0.242429	0.194957	0.210512	0.101307	0.0556767	0.139181
RRP1	0.0794191	0.0885663	0.0611124	0.0810525	0.0657059	0.0873198	0.138018	0.108494	0.08469	0.0656985	0.0754875	0.062303	0.153627	0.153549	0.104741	0.125706	0.261506	0.0961621	0.103174	0.101854	0.0857777	0.0648698	0.103649	0.0658543	0.0724411	0.0980837	0.722933	0.109877	0.125868	0.0815758	0.119054	0.117301	0.0923508	0.0530988	0.0691479	0.0676292	0.100306	0.100631	0	0.0825299	0.101598	0.0951008	0.0821131	0.122955	0.0927463	0.0767616	0.0746246	0.119773
AGPAT3	0.269735	0.264794	0.194249	0.332382	0.291188	0.229811	0.309956	0.262068	0.189191	0.216407	0.236916	0.269313	0.392509	0.316774	0.255574	0.287605	0.308276	0.312233	0.278604	0.251323	0.26033	0.177648	0.37066	0.185749	0.203494	0.263079	0.0486501	0.312326	0.409899	0.288281	0.357224	0.311051	0.28087	0.214596	0.286031	0.187961	0.21831	0.264399	0	0.312371	0.296815	0.354119	0.312621	0.326537	0.254433	0.179716	0.230816	0.250926
TRAPPC10	0.283009	0.299314	0.200518	0.330075	0.269469	0.261503	0.273569	0.260256	0.193955	0.211347	0.214984	0.24322	0.291364	0.300645	0.231509	0.290574	0.37409	0.302861	0.248786	0.271066	0.263122	0.156871	0.290833	0.145478	0.198266	0.267133	0.0486501	0.324015	0.368452	0.356578	0.27682	0.272185	0.251447	0.171477	0.25222	0.19946	0.198414	0.26198	0	0.322483	0.302497	0.310213	0.310443	0.277982	0.237058	0.161934	0.167583	0.299338
PWP2	0.00605849	0.0125464	0.000612611	0.00575411	0.00896893	0.0146722	0.00150748	0.00783434	0.00092926	0	0	0	0	0	0.00269993	0.00632138	0	0.000253064	0.00737392	0.00915662	0.00739146	0.000454374	0.000431917	0	0.00639915	0.0322673	0	0.0128606	0.00861194	0.00463037	0.00219568	0.00118209	0.000329637	0	0	0.00875338	0	0	0	0.0133774	0.000256874	0.0262809	0.000865007	0	0	0.0058169	0	0.00820851
GATD3A	0.074068	0.0481875	0.0134855	0.0518916	0.055422	0.0202537	0.00371926	0.0166082	0.0110423	0.00691127	0.0065723	0.0235589	0.0184464	0.0467884	0.0336189	0.0461845	0	0.0216121	0.0556661	0.0314227	0.0583784	0.0522385	0.0200146	0.0307246	0.045504	0.0504256	0	0.012475	0.128128	0.0260609	0.0143542	0.115762	0.0157232	0.00565112	0.0296225	0.0289322	0.00508435	0.000975427	0	0.0502786	0.0239524	0.0613685	0.0923603	0.0163459	0.00274377	0.0505231	0.00245458	0.105842
ICOSLG	9.8621e-05	0.000637524	0.000965759	0.00379264	0.00291884	0.00148822	0	0.00132509	0.00164327	0.00165344	0.00181069	0.00266883	0	0.00592209	0.00644798	0.000962385	0	0.00499327	0.0029451	0.00166653	0.000894225	0.00293775	0	0.00109225	0.000689489	0.000425741	0	0.00162971	0.0122155	0.00204414	0.00082499	0.0169983	0.00236968	0	0	0.0034944	0.0023616	0.0034524	0	0	0.00158489	0	0.0113074	0	0.000573185	0.00100011	0.000580313	0.00539591
DNMT3L	0.00192873	0.00499502	0.00375868	0.00382178	0.00228646	0.00265017	0	0.000758603	0.00171365	0.00332565	0.000116551	0	0	0.00354693	0.000724291	0.000290699	0	0.00142458	0	0	0.00276957	0.00140504	0	0.00066402	0.0006884	0	0	0	0.00939461	0	0	0.0034868	0.000861218	0.00152405	0	0.00199033	0.00307965	0.00155865	0	0	0.00189525	0.00392448	0.00148275	0	0.00544898	0.000729763	0.00167168	0.0041651
AIRE	0.00954491	0.00966173	0.0029399	0.00562655	0.00652878	0.00333473	0.0147897	0.0182014	0.00755711	0.00416138	0.00330342	0.00127669	0.00172133	0.0109512	0.00404911	0.0105748	0	0.00702346	0.00997473	0.00628602	0.00309295	0.00320282	0	0.00203406	0.00560454	0.00442404	0	0.0275596	0.0121143	0.0115878	0.0158564	0.00723544	0.0120987	0.000742075	0.024162	0.00606288	0.0101506	0.0200032	0	0.00733491	0.00593079	0.0170233	0.0182429	0.00579689	0.000694255	0.0066123	0	0.0157547
PFKL	0.164984	0.140945	0.118384	0.166998	0.192639	0.186847	0.20457	0.18702	0.131185	0.102926	0.132462	0.167338	0.25083	0.192794	0.130102	0.174814	0.230791	0.160504	0.1789	0.195948	0.159821	0.0955696	0.164442	0.110249	0.193441	0.193443	0	0.200193	0.224565	0.234365	0.319814	0.184356	0.152851	0.0728155	0.178455	0.0808968	0.132688	0.159661	0	0.154946	0.166499	0.215014	0.208775	0.305705	0.181211	0.114024	0.123536	0.0647833
TRPM2	0.378203	0.337156	0.254488	0.447804	0.384676	0.360597	0.352525	0.337397	0.206162	0.282429	0.272548	0.332235	0.493271	0.337355	0.253707	0.337306	0.685061	0.331045	0.311271	0.354434	0.290137	0.176868	0.513977	0.180613	0.274864	0.393705	0.347137	0.419524	0.457884	0.484816	0.48216	0.328526	0.31713	0.210872	0.441654	0.217967	0.236193	0.335673	0	0.368975	0.368117	0.407397	0.376628	0.462894	0.341182	0.209316	0.225574	0.270226
LRRC3	0.00255087	0	0.000389522	0.00109083	0.00255541	0.00208227	0.0164112	0	0.00116299	0.000167621	0.000110284	0.00254619	0	0	0.00102057	0	0	0.00166288	0.000347583	0.000435672	0.000980482	0.000296338	0	0.00142169	0.00106435	0	0	0.00220478	0	0.000347022	0.0023941	0.00106796	0.00125986	0	0	0	0.00544557	0	0	0.00216506	0	0.000833909	0.00209659	0.00451542	0.00657321	0	0	0.00949254
TSPEAR	0.0118976	0.00623677	0.0100486	0.0158411	0.0146047	0.00818803	0.00495031	0.00613743	0.0109434	0.000751964	0.00420281	0.000287683	0.00532138	0.0214493	0.00764832	0.00506944	0	0.00739351	0.00353837	0.00287414	0.0105719	0.00942748	0.00666376	0.0155444	0.00771739	0.0144439	0	0.0051314	0.0167213	0.00922464	0.0103711	0.0119014	0.00866506	0.00729203	0.0103216	0.00237413	0.00874321	0.00751879	0	0.00675645	0.00904125	0.00263621	0.0172185	0.00466661	0.00895944	0.0103039	0.0141859	0.0295122
KRTAP10-4	0.00231706	0	0.00108277	0.00197552	0.000887175	0	0.000471257	0.000417002	0.000663184	0	0	0.00150346	0	0.00376403	0.000646773	0.000533049	0	0	0.00105413	0.000392623	0.000220186	0.00191674	0	0.00151418	0	0	0	0	0.00288552	0.000508009	0	0	0.000677106	0.00123242	0	0.000330643	0.000295085	0.00062172	0	0.000911908	0.000389345	0	0.000262571	0.00287122	0	0.0010947	0.000334215	0.00436489
UBE2G2	0.302055	0.269708	0.225759	0.395164	0.3047	0.339545	0.340102	0.307438	0.1929	0.236728	0.242247	0.289669	0.40136	0.30138	0.22358	0.294905	0.368507	0.257449	0.29585	0.316032	0.24618	0.171875	0.390953	0.151511	0.241083	0.294661	1.18107	0.429874	0.468835	0.400584	0.440105	0.312724	0.287846	0.208525	0.312766	0.197472	0.224428	0.336895	0	0.333114	0.310938	0.358016	0.363162	0.514146	0.292925	0.169022	0.174599	0.264275
SUMO3	0.202487	0.171184	0.119674	0.183468	0.183942	0.32455	0.326045	0.232511	0.121364	0.159533	0.229331	0.167293	0.264352	0.146921	0.110584	0.1142	0.614732	0.0860046	0.283684	0.153341	0.167862	0.0973306	0.18547	0.0868195	0.271607	0.266981	0.0896937	0.3596	0.360611	0.201269	0.32349	0.187361	0.186932	0.110543	0.235463	0.103885	0.187689	0.178987	0	0.130125	0.0752158	0.166537	0.131457	0.46375	0.300111	0.113165	0.0435048	0.204545
PTTG1IP	0.136917	0.078746	0.074839	0.123768	0.102332	0.099352	0.129236	0.140817	0.0812373	0.0867247	0.0884184	0.0589856	0.0994996	0.108507	0.0938627	0.0863653	0	0.111447	0.0967961	0.0887333	0.0800541	0.0864295	0.0503434	0.0637705	0.0718866	0.0813363	0	0.162791	0.175314	0.14777	0.140713	0.155661	0.11615	0.0748008	0.0854065	0.0689602	0.107744	0.107692	0	0.147339	0.100957	0.122106	0.189708	0.113054	0.0918539	0.122213	0.0584559	0.149083
ITGB2	0.00482062	0.00661608	0.00418175	0.00921359	0.00625153	0.00678717	0.00150857	0.0169572	0.0102123	0.00381235	0.00977864	0.00366855	0.0147551	0.00868771	0.0111545	0.00411887	0	0.00466249	0.00761139	0.0109147	0.012454	0.00725491	0.00986146	0.00178455	0.00949675	0.00628369	0	0.0140862	0.0115549	0.0148626	0.0181576	0.0181134	0.00849898	0.00536538	0.000394355	0.00341085	0.00633385	0.0101291	0	0.000233694	0.00973552	0.00992706	0.00746393	0.0087696	0.00166684	0.00812671	0.000681831	0.0149727
FAM207A	0.0252675	0.0282225	0.0340837	0.0625872	0.0431987	0.0464587	0.0412659	0.0406771	0.0420891	0.0274137	0.0240751	0.0184426	0.0376255	0.060823	0.0223907	0.0455018	0	0.041676	0.0532045	0.033156	0.0439262	0.0409173	0.0623828	0.0482226	0.0223409	0.034012	0	0.0455117	0.0579315	0.0498395	0.0473136	0.0487182	0.0447908	0.0395058	0.0199193	0.0334694	0.034551	0.0210076	0	0.0652191	0.0562852	0.0331669	0.0566249	0.0444838	0.0381949	0.0448467	0.0374006	0.0771923
ADARB1	0.323095	0.290417	0.222719	0.364469	0.32388	0.31793	0.357247	0.279528	0.214656	0.252926	0.255831	0.26873	0.34752	0.263282	0.242827	0.289879	0.651343	0.317643	0.305892	0.31376	0.244047	0.186433	0.349877	0.169199	0.247374	0.297151	0.300797	0.429937	0.403479	0.438974	0.403287	0.285539	0.300353	0.245465	0.281332	0.236638	0.24426	0.317585	0	0.332701	0.282332	0.36824	0.358716	0.43349	0.311913	0.187564	0.189515	0.359366
POFUT2	0.0831972	0.0805015	0.0506019	0.0727948	0.0960522	0.0610162	0.0746934	0.0645085	0.0556703	0.0324591	0.060929	0.0448756	0.106631	0.103375	0.0821961	0.0872855	0	0.0820942	0.0629791	0.0796232	0.0721757	0.0470312	0.0117148	0.0529591	0.0462513	0.0581622	0.14423	0.0668519	0.105974	0.090685	0.0839908	0.0993555	0.0725279	0.0362785	0.050135	0.0477582	0.0663758	0.081017	0	0.0960879	0.0850575	0.0595295	0.124098	0.0615937	0.0466805	0.0468011	0.0497209	0.11459
COL18A1	0.07684	0.0819182	0.0583972	0.0952523	0.0920336	0.088548	0.0723326	0.0514316	0.0748471	0.0736626	0.046341	0.0434315	0.156866	0.0846612	0.146106	0.0714112	0	0.154755	0.100015	0.0809271	0.0558358	0.0597567	0.0387455	0.0603471	0.0686673	0.0532309	0	0.137402	0.0799866	0.207576	0.228522	0.119168	0.0793453	0.0538066	0.0318897	0.0450087	0.0722674	0.116112	0	0.0987076	0.185984	0.106237	0.183763	0.0779581	0.0452368	0.0610582	0.0408116	0.0997452
SLC19A1	0.0418861	0.03933	0.0482929	0.058868	0.0691932	0.0557175	0.12572	0.0557658	0.0514566	0.0448096	0.0463225	0.0309161	0.0593231	0.0417133	0.0561152	0.0248102	0	0.0477906	0.0467708	0.068247	0.048498	0.038291	0.0693503	0.0407285	0.0484853	0.0560153	0	0.0907583	0.0592346	0.0723169	0.0711023	0.0702809	0.0684714	0.0536969	0.0929456	0.0363563	0.0490357	0.0631947	0	0.0850135	0.071564	0.0554812	0.0411275	0.0908778	0.0551819	0.0331548	0.0402345	0.21896
PCBP3	0.391472	0.316472	0.247096	0.278291	0.318322	0.310317	0.254287	0.313299	0.269981	0.244297	0.271048	0.343226	0.386922	0.318672	0.286343	0.299594	0.836716	0.341274	0.197306	0.291072	0.252772	0.285587	0.213054	0.273441	0.280028	0.34161	0.964611	0.383277	0.443183	0.472791	0.475347	0.382613	0.356169	0.294044	0.431577	0.201117	0.277858	0.367926	0	0.351716	0.347199	0.356738	0.418989	0.345141	0.380601	0.345305	0.247399	0.27869
COL6A1	0.223015	0.183219	0.181224	0.299608	0.326177	0.256301	0.346169	0.260716	0.219382	0.233397	0.218041	0.155374	0.28457	0.27494	0.214478	0.203299	0.248037	0.166366	0.231429	0.239892	0.189232	0.139055	0.186562	0.137917	0.141004	0.169007	0	0.504097	0.327331	0.42521	0.361892	0.2631	0.217026	0.121064	0.239015	0.145942	0.188565	0.252055	0	0.256696	0.215954	0.174939	0.383982	0.372751	0.196587	0.157224	0.183703	0.122824
COL6A2	0.00305282	0.000467371	0.00125391	0.00248427	0.0049429	0.000345681	0.00152381	0.00294975	0.000878991	0.00141599	0.000507362	0.00165741	0.00218957	0.00471596	0.00378532	0.00589679	0	0.00261539	0.000760659	0.0142548	0.0019232	0.000885298	0	0.00120784	0.000345185	0.00245049	0	0.11407	0.00115047	0.00895997	0.0020813	0.00082487	0.00149563	0.00262478	0	0.000995688	0.0118441	0.00166435	0	0.00275675	0.00435144	0.00124165	0.00774543	0	0.00220782	0.00564109	0	0.00354755
FTCD	0.187485	0.187877	0.123592	0.0922962	0.152594	0.182142	0.146743	0.163248	0.0575211	0.138584	0.106558	0.13426	0.110989	0.105954	0.189276	0.0789562	0	0.0908607	0.0611023	0.105546	0.116926	0.117744	0.135354	0.0902329	0.108526	0.194975	0.722933	0.309392	0.161654	0.118696	0.224539	0.228694	0.207461	0.138925	0.17069	0.055571	0.127928	0.184198	0	0.205616	0.137001	0.125772	0.177884	0.251256	0.142428	0.0913707	0.0750741	0.0649585
SPATC1L	0.0790429	0.0408532	0.0493953	0.05313	0.067824	0.0753927	0.0288077	0.0600359	0.0283653	0.0501788	0.0789911	0.103942	0.0570088	0.0890797	0.0645266	0.0689539	0.114017	0.0469472	0.0543626	0.0563961	0.0455354	0.0516823	0.0545994	0.0560817	0.0718305	0.0669599	0	0.0699083	0.0779937	0.0731701	0.0738937	0.0718669	0.0564954	0.030085	0.0763921	0.0284112	0.0410273	0.0567517	0	0.0969472	0.0860927	0.0719015	0.0833986	0.0503493	0.0506066	0.0300133	0.0332575	0.0178603
LSS	0.202705	0.192531	0.143867	0.233106	0.212667	0.211557	0.149856	0.182879	0.145455	0.131431	0.106998	0.157547	0.214513	0.242332	0.174155	0.178701	0.230791	0.223358	0.127062	0.129953	0.157444	0.102898	0.194859	0.123947	0.13777	0.157433	0.0486501	0.25492	0.277018	0.298628	0.268328	0.228141	0.191576	0.132306	0.207819	0.137793	0.153756	0.203484	0	0.154996	0.204042	0.150326	0.201806	0.205684	0.183808	0.112324	0.0911791	0.0898493
MCM3AP	0.220528	0.195581	0.16947	0.254314	0.224049	0.223792	0.216769	0.242989	0.153715	0.163305	0.174479	0.169291	0.21615	0.265746	0.208276	0.214657	0.31498	0.226142	0.215584	0.217169	0.187671	0.135518	0.208463	0.123372	0.165595	0.205176	0.0486501	0.242793	0.293035	0.21224	0.249098	0.24707	0.211787	0.159051	0.191507	0.14646	0.175584	0.194611	0	0.215252	0.222864	0.213207	0.260389	0.233878	0.182992	0.125313	0.160298	0.0972909
YBEY	0.0729042	0.0560442	0.0613683	0.127968	0.0809549	0.0646586	0.0457954	0.0760897	0.0509914	0.0462859	0.0525666	0.0634163	0.0635382	0.106032	0.0709418	0.044032	0	0.0487978	0.0816052	0.0583511	0.0534797	0.0512282	0.0180361	0.0392898	0.0394708	0.0616309	0	0.089753	0.115158	0.0846243	0.0704936	0.0831267	0.0648731	0.0340661	0.0592571	0.044973	0.0561036	0.0558684	0	0.0680913	0.0560619	0.072407	0.0903839	0.0473131	0.0714528	0.0450402	0.0270859	0.0542077
C21orf58	0.0345268	0.0385012	0.0401783	0.0804447	0.0451407	0.0214853	0.0458575	0.0441331	0.0411742	0.0195157	0.0234915	0.0230503	0.0253243	0.0691967	0.0321848	0.0349369	0	0.0475564	0.0423919	0.0402052	0.0342518	0.0390699	0.0180172	0.0236738	0.0151508	0.0215584	0	0.0301693	0.0836187	0.0256866	0.0407193	0.0587449	0.0402492	0.0360767	0.0305121	0.0228741	0.0413397	0.0370643	0	0.0354516	0.0327835	0.0390901	0.0726283	0.0389646	0.0396683	0.0219432	0.0322143	0.0733191
PCNT	0.32516	0.249769	0.184793	0.273039	0.218103	0.233558	0.297828	0.271972	0.186318	0.190076	0.211104	0.23604	0.414964	0.268207	0.229888	0.268448	0.679672	0.257821	0.216125	0.264548	0.215783	0.171048	0.446381	0.155822	0.188987	0.260471	0.170072	0.31286	0.323622	0.269832	0.406754	0.251663	0.263404	0.17261	0.264024	0.192967	0.207436	0.250914	0	0.29175	0.271766	0.314822	0.28834	0.349686	0.234902	0.177733	0.219626	0.230495
DIP2A	0.342592	0.326052	0.234175	0.398478	0.340472	0.313636	0.33633	0.281051	0.203888	0.22044	0.23048	0.241164	0.358089	0.298674	0.261711	0.278156	0.712355	0.271909	0.261092	0.293075	0.275693	0.172241	0.332296	0.135119	0.217898	0.263747	0.592102	0.435247	0.456307	0.386177	0.405177	0.314104	0.27687	0.246	0.282484	0.193729	0.267206	0.339067	0	0.308671	0.279047	0.310539	0.369656	0.379921	0.311403	0.174956	0.168637	0.34471
S100B	0.023332	0.0180571	0.00750465	0.03615	0.0254608	0.0348081	0.0133133	0.0274223	0.0131062	0.0142575	0.0104352	0.0124329	0.0357305	0.0131316	0.0142975	0.01211	0	0.00634853	0.0178915	0.0133426	0.0132998	0.013352	0.0583364	0.00789422	0.0134312	0.0182391	0	0.0277026	0.0409327	0.0514161	0.0602149	0.0294146	0.0203614	0.0043315	0.00925644	0.00936791	0.00699887	0.0131823	0	0.0039753	0.00827168	0.0173197	0.0206011	0.0329263	0.0156069	0.0106858	0.00588101	0.0186971
PRMT2	0.303018	0.259964	0.220525	0.346013	0.287419	0.284937	0.300514	0.281541	0.203186	0.206017	0.238752	0.246161	0.386323	0.320172	0.221716	0.316134	0.896846	0.267626	0.292786	0.277104	0.233623	0.167342	0.257328	0.159951	0.262839	0.278298	0.544256	0.350163	0.425119	0.333934	0.427901	0.31847	0.24141	0.234867	0.266261	0.1741	0.243472	0.314598	0	0.283875	0.285548	0.271023	0.349241	0.387133	0.311773	0.162341	0.177761	0.294984
MT-ND1	0.633379	0.605674	0.469941	0.86363	1.01218	0.505361	0.49943	0.799508	0.747475	0.43813	0.546895	0.452188	0.314514	0.980506	1.0657	0.863831	0.743589	0.746733	0.483897	0.961882	0.801897	0.857537	0.322302	0.681206	0.443524	0.523344	0.856	0.961136	1.11517	0.95966	0.502183	0.94679	0.792999	0.79135	0.676659	0.707496	0.733396	0.831351	0	0.963293	0.869848	0.852684	0.778075	0.519307	0.647175	0.650393	0.810787	0.374415
MT-ND2	0.64498	0.646624	0.461626	0.775211	0.856704	0.547332	0.589025	0.689392	0.582103	0.453093	0.542039	0.450006	0.392168	0.612731	0.639804	0.5752	3.53032	0.440555	0.474364	0.840309	0.632955	0.639528	0.285837	0.507782	0.446088	0.545385	1.19294	0.928077	1.01311	0.804708	0.566979	0.742233	0.776769	0.681082	0.614357	0.631767	0.703866	0.739309	0	0.84767	0.679153	0.811948	0.55675	0.573806	0.646541	0.487326	0.542179	0.384032
MT-CO1	0.56657	0.646167	0.525835	0.968128	1.09859	0.474901	0.481051	0.807011	0.926991	0.484866	0.487821	0.394384	0.293297	1.29194	1.48849	1.08109	0.961563	1.03378	0.46999	0.973916	0.862622	0.995679	0.287049	0.803438	0.396239	0.492991	0.580724	0.906216	1.24873	0.952161	0.433383	1.10455	0.772323	0.801768	0.72309	0.685782	0.724343	0.809486	0	0.919606	0.907427	0.820037	1.29077	0.438117	0.608891	0.67169	0.918273	0.351675
MT-CO2	0.551479	0.632196	0.512095	0.91481	1.11304	0.543532	0.502441	0.879135	0.89103	0.539848	0.547027	0.445698	0.305125	1.13637	1.34144	1.19585	0.828937	0.977621	0.479777	0.924608	0.891975	0.943701	0.274189	0.833347	0.444517	0.45806	0.686784	0.954616	1.30811	0.893526	0.555758	0.940486	0.792413	0.756683	0.754374	0.685699	0.691775	0.785713	0	0.944927	0.90917	0.883327	1.09379	0.481391	0.636941	0.693449	1.07431	0.377844
MT-ATP8	0.0909399	0.0618725	0.0319169	0.0377487	0.0638174	0.15491	0.0882294	0.0473649	0.0269945	0.126873	0.152101	0.152415	0.167587	0.0225054	0.0111769	0.0209077	0	0.0133733	0.082262	0.0596526	0.037411	0.0433373	0.289854	0.0263508	0.127635	0.203158	0.460672	0.14179	0.0772936	0.0467046	0.198191	0.0342311	0.0469814	0.0409396	0.20576	0.0604704	0.0245132	0.0582639	0	0.0634388	0.0318181	0.0751786	0.0160137	0.203518	0.0935071	0.0348697	0.0294218	0.0414923
MT-ATP6	0.588487	0.616925	0.498519	1.03918	1.12212	0.501582	0.516571	0.936898	0.870293	0.535998	0.5326	0.414686	0.307224	1.00685	1.16631	1.01595	2.68676	0.952464	0.499981	0.921502	0.911861	0.94549	0.261402	0.76659	0.428028	0.468342	1.23535	0.850364	1.2131	0.89759	0.495916	0.948716	0.824176	0.895624	0.750992	0.709556	0.75835	0.754453	0	0.981416	0.899075	0.959484	1.08558	0.461249	0.605552	0.700378	0.957161	0.398003
MT-CO3	0.566015	0.645501	0.49589	0.879644	1.1477	0.445061	0.446021	0.885699	0.948379	0.446371	0.51485	0.406304	0.302459	1.31996	1.42603	1.23035	1.22483	1.12593	0.479987	0.926527	0.931741	1.03289	0.257478	0.82025	0.397504	0.480615	0.589526	0.962665	1.23065	1.02446	0.448779	1.05316	0.803061	0.862098	0.715114	0.680854	0.689716	0.763931	0	0.952449	0.954369	0.869966	1.25069	0.46647	0.579264	0.701624	0.989873	0.412224
MT-ND3	0.569536	0.595485	0.551342	0.905856	1.13559	0.518444	0.606917	0.8798	0.761263	0.550705	0.509386	0.451294	0.341765	0.93277	0.978572	0.639268	2.29348	0.473577	0.512785	0.983008	0.882612	0.733954	0.297388	0.550111	0.428969	0.475177	0.528204	1.02679	1.19572	0.945977	0.565262	0.824858	0.783145	0.80439	0.702982	0.684377	0.707727	0.731592	0	0.960962	0.725593	0.860487	0.933504	0.472483	0.615468	0.638125	0.652209	0.370204
MT-ND4L	0.398552	0.262218	0.151452	0.0976249	0.126177	0.373775	0.43652	0.173789	0.0921752	0.338273	0.390091	0.420516	0.59018	0.0504238	0.0642179	0.0418311	0.842902	0.0263772	0.350181	0.261123	0.184603	0.10027	0.628351	0.0761717	0.36885	0.491127	0	0.423573	0.166629	0.158804	0.656162	0.117672	0.204409	0.228973	0.578636	0.175913	0.186662	0.316247	0	0.206364	0.0532075	0.331506	0.102786	0.690892	0.474773	0.127776	0.0663209	0.293309
MT-ND4	0.554201	0.652376	0.480828	0.882183	1.0541	0.49949	0.497411	0.857203	0.766054	0.499228	0.530498	0.419306	0.308832	1.10774	1.20309	1.018	2.79281	0.860538	0.459237	0.891907	0.877431	0.860092	0.271267	0.709891	0.400329	0.525741	1.15966	0.947853	1.203	0.951076	0.49619	0.97738	0.789828	0.807947	0.646979	0.688598	0.68497	0.799448	0	1.04974	0.893122	0.856758	0.99461	0.50858	0.628295	0.667026	0.826813	0.379679
MT-ND5	0.650796	0.553207	0.407773	0.313906	0.456781	0.549471	0.559656	0.536617	0.407828	0.466871	0.494765	0.450848	0.489974	0.449111	0.498005	0.412116	1.45378	0.342306	0.510977	0.589861	0.523192	0.47744	0.441056	0.373592	0.371622	0.473041	1.77411	0.809992	0.606056	0.453562	0.64004	0.423008	0.54766	0.502861	0.621626	0.489292	0.536086	0.608141	0	0.722342	0.609748	0.787212	0.29062	0.68092	0.612618	0.395517	0.461105	0.36149
MT-ND6	0.0323946	0.0363831	0.030738	0.0156278	0.0325963	0.0276718	0.0167895	0.0374871	0.0226729	0.0460802	0.0618178	0.0580686	0.0264756	0.0516025	0.0273261	0.0223756	0	0.0274309	0.0525223	0.0600213	0.0369203	0.0415087	0.0628308	0.0360622	0.0276088	0.0605688	0	0.036644	0.0411549	0.0312097	0.0313209	0.0418897	0.0359984	0.0347037	0.0687815	0.0586471	0.0137623	0.0141232	0	0.0209449	0.0390722	0.0168961	0.025716	0.0175805	0.046911	0.0324018	0.0647045	0
MT-CYB	0.64698	0.602828	0.520517	0.940841	1.09832	0.548777	0.471817	0.902422	0.814638	0.559962	0.534235	0.424067	0.324553	1.12844	1.25466	1.09417	0.910955	0.91948	0.491962	0.902703	0.885969	0.861657	0.277449	0.708632	0.439194	0.483719	0.294512	0.976215	1.1598	0.908795	0.498874	0.946377	0.748895	0.872521	0.724604	0.673759	0.706876	0.750559	0	1.02527	0.881094	0.932145	1.02893	0.536141	0.548745	0.666824	0.850201	0.359081
AC136616.2	0	0	0	0.000280163	0.000428441	0	0	0	0	0	0	0.000287683	0	0	0	0	0	0	0.000563821	0.000342067	0	0.000102499	0	0	0	0	0	0	0.00174061	0	0	0	0	0	0	0	0	0	0	0	0	0	0.00170882	0	0	0	0	0
AC136352.3	0	0	0.00035875	0	0.000269676	0.000361762	0	0.00109374	0.00094836	0	0	0	0	0	0	0	0.249028	0	0.000372534	0.0011658	0.000180909	0.00151608	0	0.000571	0	0	0	0	0.00367988	0.000360393	0.000813161	0	0	0.00127944	0	0.000204247	7.49038e-05	0.000126057	0	0.000246589	0	0	0.00230143	0	0	0	0	0
BX004987.1	0.0057175	0.0027239	0.00157492	0.00151281	0.000148936	0.00479046	0.000632119	0.00213049	0.000216919	0.0038164	0.00156622	0.00279757	0.00101804	0.00202797	0.00410231	0.00148338	0	0.00123017	0.00175926	0.00143898	0.000187512	0.00302226	0.0207863	0.0014804	0.00633976	0.000590217	0	0.00455939	0	0.000517583	0.00943076	0.00153262	0.00523528	0.00138035	0	0.00332354	0.00119092	0.000528708	0	0.00139193	0.00125582	0.00297551	0.00177391	0	0.00844838	0.00111393	0.00247342	0.00232426
AC145212.1	0	0	0.000213984	0	0.00343519	0.0016323	0	0.000901	0.00146547	0	0.000718781	0	0	0.00156211	0.000561264	0.000506878	0	0.00318803	0	0.0022535	0.000570808	0.000704906	0	0.000615189	0.000938958	0	0	0	0	0	0	0	0.00212486	0	0	0	0.000802313	0.00206638	0	0.00199136	0	0.00298541	0.00106142	0.000981096	0	0.000182444	0.00101813	0
MAFIP	0	0.000136492	0.000861317	0.00643465	0.000184044	0.00407065	0.00428974	0.000554397	0.00266602	0.00958452	0.00027724	0.000849971	0	0.00568144	6.35401e-05	0.00247614	0	0.0080099	0.00653362	0.00539659	0.00406889	0.00134115	0	0.00106833	0.000159931	0	0	0.00123411	0	0	0	0.00161377	0.00167948	0.00535848	0	0.00112689	0.00234843	0.000283087	0	0	0	0.000322378	0.00332507	0	0	0.00130374	0.00116285	0
AC011043.1	0.0198745	0.0783492	0.0353161	0.0384715	0	0.00244516	0	0.0663471	0.0170091	0.019943	0.0430612	0.00101584	0.0019596	0.0291895	0.000821149	0.0714849	0	0.00329858	0	0.000881161	0.000588748	0.0196879	0	0	0.0294706	0.00383786	0	0	0	0.0157497	0.020682	0.00256917	0.000774648	0.0280772	0	0.000873258	0.0219837	0	0	0.0038947	0.0336381	0	0.033414	0.0596265	0	0.00119782	0.0191632	0
AC011043.2	0.000263117	0.000978345	0	0.00143157	0	0.000300421	0	0	0	0	0.000253073	0	0	0	0	0	0	0	0	0	0.00118847	0	0	0	0.000149755	0	0	0	0	0.000389697	0	0	0	0	0	0	0	0	0	0	0	0	0	0	0	0	0	0
AL592183.1	0.430325	0.347771	0.253207	0.391703	0.399695	0.356095	0.341211	0.258973	0.209172	0.252584	0.290165	0.326181	0.458824	0.248461	0.276063	0.278232	0.358232	0.32524	0.268791	0.265506	0.243966	0.176648	0.242473	0.195126	0.12266	0.277138	0.372753	0.482511	0.446243	0.277808	0.303424	0.308327	0.268356	0.207536	0.35186	0.238674	0.115533	0.345211	0	0.299278	0.285101	0.408873	0.303878	0.216859	0.32976	0.237277	0.211958	0.246446
AC007325.4	0.0292737	0.0172715	0.0173413	0.0313547	0.043432	0.0319385	0.0521515	0.0349025	0.0254759	0.0105272	0.0167494	0.0244565	0.0386106	0.0364721	0.0118663	0.0445039	0	0.0399854	0.0335058	0.0337291	0.0287473	0.0192468	0.0143545	0.0174485	0.0302171	0.0380931	0.0486501	0.0239879	0.0469609	0.0262413	0.0631941	0.0119513	0.0322251	0.00575946	0.0122665	0.0155906	0.026851	0.0222867	0	0.0571566	0.00904255	0.0348592	0.0313465	0.0571038	0.0459765	0.0260485	0.00380442	0.0209175
AC007325.2	0.00152815	0.000150246	0.000609293	0.00195643	0.00124167	0	0	0.000960994	0.000295002	0	0	0.0027536	0.000727839	0.00114778	0	0	0	0.000985417	0.00026506	0.00106955	6.12771e-05	0.00046099	0	0	0	0	0	0	0.00235115	0	0.000236954	0.00195298	0.00116724	0.000223175	0.000740709	0.000662091	0.000606248	0.00276288	0	0	0	0.00176904	0.000380345	0	0	0.00139497	0.000544868	0
AL354822.1	0.00120686	0.00587054	0.0069045	0.0383826	0.0155924	0.043313	0.0484819	0.00814732	0.0288279	0.00555799	0.083664	0.031955	0.0114948	0.0273163	0.0113636	0.0071363	0	0.0390215	0.0433412	0.0259312	0.0147819	0.0250028	0.0486574	0.0268964	0.0419413	0.015633	0	0.0265043	0.0115706	0.0126804	0.131688	0.00828298	0.0371837	0.0332855	0	0.0338088	0.068119	0.0808479	0	0.0262908	0.00783614	0.0450664	0.0110115	0.00321116	0.0261402	0.0487013	0.0103416	0.0150132
AC240274.1	0.0127649	0.0186401	0.0199113	0.0128494	0.0168128	0.0124755	0.0282892	0.0158104	0.0161529	0.0174505	0.010627	0.013037	0.0235933	0.0179965	0.0233046	0.0199889	0	0.00646089	0.00857447	0.0337117	0.00549787	0.0265141	0	0.0185475	0.0103266	0.0169058	0	0.0150187	0.0196997	0.0169854	0.0296784	0.0415851	0.0188027	0.019542	0.0201595	0.0152174	0.0228022	0.0247385	0	0.0265206	0.0261141	0.00782884	0.0421876	0.0284063	0.0165921	0.0222863	0.019002	0.0486161
