## Supplementary material for "Single-cell dissection of schizophrenia reveals neurodevelopmental-synaptic axis and transcriptional resilience": TableS7bf_Pseudobulk_variance_Ex-L5 (part 4 of 8)

### Sheet: Sheet1 (continued)
Gene	CON1	CON2	CON3	CON4	CON5	CON6	CON7	CON8	CON9	CON10	CON11	CON12	CON13	CON14	CON15	CON16	CON17	CON18	CON19	CON20	CON21	CON22	CON23	CON24	SZ1	SZ2	SZ3	SZ4	SZ5	SZ6	SZ7	SZ8	SZ9	SZ10	SZ11	SZ12	SZ13	SZ14	SZ15	SZ16	SZ17	SZ18	SZ19	SZ20	SZ21	SZ22	SZ23	SZ24
HSD17B10	0	0.00293829	0.0145231	0.0205028	0.0241313	0.0373216	0.0243986	0.0302039	0.0242908	0.00333915	0.00887252	0.0103675	0.019454	0.0283244	0.0201414	0.0383696	0	0.030639	0.0389135	0.0158059	0.0297275	0.0119678	0.00399452	0.0255694	0.011815	0.0167438	0	0.00923153	0.0234305	0.0145341	0.0395949	0.0248374	0.0209082	0.00353023	0.00120198	0.00749266	0.00600364	0.0156498	0	0.00798625	0.00226974	0.0169914	0.0371019	0.0478064	0.023325	0.00939222	0.00356003	0.0197338
HUWE1	0.473342	0.382063	0.311063	0.441672	0.454839	0.388704	0.321706	0.312921	0.238322	0.257637	0.295815	0.299331	0.445226	0.306354	0.323498	0.375521	0.338907	0.386077	0.380768	0.379133	0.297239	0.226486	0.433678	0.213383	0.337925	0.410859	0	0.466914	0.503696	0.514498	0.430497	0.312921	0.313467	0.291841	0.426655	0.276122	0.250722	0.314831	0	0.521655	0.575042	0.478424	0.448818	0.465445	0.425806	0.25163	0.177343	0.268363
PHF8	0.132227	0.152163	0.146907	0.237351	0.179931	0.229946	0.234077	0.160126	0.13343	0.124747	0.138338	0.0956559	0.193223	0.191316	0.164727	0.165581	0	0.193207	0.179673	0.193369	0.152791	0.13212	0.193623	0.126874	0.107757	0.144966	0	0.174869	0.200496	0.244275	0.133468	0.154643	0.174329	0.180743	0.0976285	0.175428	0.149782	0.173403	0	0.218377	0.162559	0.162664	0.236143	0.213935	0.186649	0.12091	0.0970729	0.528641
FAM120C	0.224383	0.19026	0.14514	0.234205	0.189742	0.155371	0.163924	0.181833	0.138912	0.127833	0.163592	0.149113	0.220047	0.20565	0.165949	0.152812	0.134022	0.181139	0.174767	0.183169	0.144041	0.126174	0.193408	0.116767	0.105101	0.200643	0	0.218962	0.205648	0.210159	0.182453	0.179474	0.179414	0.111014	0.1864	0.123845	0.140081	0.170035	0	0.16818	0.22945	0.136529	0.254056	0.144291	0.177607	0.099654	0.100237	0.143686
WNK3	0.126025	0.104058	0.13298	0.155283	0.142465	0.12151	0.177673	0.132119	0.0916859	0.141669	0.0942545	0.132919	0.178586	0.133701	0.0975031	0.146124	0.201858	0.15804	0.138308	0.103972	0.133667	0.101216	0.118193	0.124393	0.134706	0.138035	0	0.174539	0.194338	0.142579	0.215213	0.130482	0.132881	0.186417	0.0919996	0.164265	0.116895	0.146664	0	0.14925	0.154071	0.142938	0.18413	0.138752	0.129023	0.0883886	0.0730092	0.25638
TSR2	0.0291047	0.050045	0.0622615	0.0557362	0.0596278	0.0329909	0.130689	0.100213	0.0482371	0.0394137	0.0394278	0.0452131	0.0676671	0.17314	0.0393116	0.0736298	0	0.0734783	0.158204	0.0627777	0.0685002	0.0548587	0.00795398	0.0458757	0.0717245	0.0671525	0	0.0632678	0.0933769	0.034976	0.14276	0.0955423	0.0721824	0	0.015856	0.0286245	0.0613603	0.0643018	0	0.0531595	0.0642181	0.0600234	0.128008	0.0390717	0.102347	0.0687075	0.0210984	0.0602242
FGD1	0.203514	0.130201	0.128763	0.202699	0.167896	0.102526	0.204001	0.165527	0.162846	0.134794	0.116034	0.175631	0.22124	0.200943	0.191988	0.16993	0.0591102	0.181636	0.139475	0.175271	0.167299	0.139191	0.20691	0.12545	0.127325	0.144172	0	0.172009	0.144832	0.183044	0.20584	0.207577	0.164201	0.225313	0.147394	0.127762	0.138176	0.146633	0	0.215269	0.298295	0.232005	0.270624	0.190534	0.182017	0.108082	0.116213	0.203653
GNL3L	0.0350454	0.0280843	0.0373092	0.0402978	0.0336842	0.0321726	0.052387	0.0398302	0.0317447	0.03634	0.0447476	0.0172135	0.0337737	0.0748415	0.0607246	0.0650197	0.444029	0.0333666	0.0360287	0.041713	0.0215713	0.0408537	0.00332253	0.0314583	0.0288546	0.060774	0	0.00609726	0.0458894	0.078466	0.02869	0.0446066	0.0361998	0	0.0446547	0.0341814	0.0601268	0.0523474	0	0.0272191	0.0937986	0.0799529	0.0648884	0.0419279	0.0331837	0.0190705	0.027256	0.0664331
ITIH6	0.00339381	0.00285727	0.00308998	0.0161211	0.00485941	0.0116533	0	0.00279485	0.00430692	0.00565165	0.0048271	0.00654378	0	0.0132961	0.00231386	0.00388219	0	0.010409	0.00610977	0.00443148	0.00211031	0.00417417	0.016587	0.0037404	0.000308288	0.00296604	0	0	0.0101491	0.00561483	0	0.00404259	0.00442206	0	0	0.00239593	0.00201471	0.00975469	0	0.0024618	0.00435413	0	0.00316162	0	0	0.000676717	0.00094503	0.01308
MAGED2	0.0518073	0.0777857	0.0832005	0.0870487	0.080072	0.0295751	0.181064	0.110514	0.0653582	0.049503	0.062948	0.0514085	0.075903	0.168298	0.0597543	0.102131	0	0.118727	0.123284	0.0493646	0.0947877	0.0619844	0.0405373	0.0416325	0.0759917	0.052196	0	0.0536729	0.119691	0.112657	0.123529	0.127307	0.0711187	0.155845	0.0839442	0.0493783	0.0746464	0.0911602	0	0.0660294	0.0939479	0.101385	0.206647	0.0866727	0.0973367	0.0470255	0.0315878	0.0364794
TRO	0.200791	0.186418	0.135518	0.153658	0.150147	0.146113	0.204943	0.15734	0.116851	0.0684739	0.104038	0.0891222	0.171805	0.200626	0.144701	0.109289	0.256268	0.119424	0.178644	0.133819	0.132313	0.154032	0.238126	0.0674994	0.122353	0.184916	0	0.195001	0.173583	0.218427	0.229013	0.160641	0.159619	0.203359	0.0776858	0.0814184	0.097862	0.156817	0	0.249673	0.180739	0.173291	0.21736	0.249931	0.187742	0.053203	0.0909396	0.106787
PFKFB1	0.0180285	0.0197299	0.0149701	0.0292161	0.0255376	0.0288221	0.00559421	0.0109897	0.0193305	0.0052598	0.0397788	0.0157242	0.00901923	0.0211219	0.0201308	0.0103909	0	0.0265388	0.0187286	0.033465	0.0300003	0.0188246	0.0185818	0.0221023	0.00584481	0.0263513	0	0.00966377	0.0213967	0.0289674	0.00916271	0.0226052	0.0128353	0	0.00668622	0.0176813	0.0037956	0.00628567	0	0.0331669	0.0231578	0.0244413	0.00964024	0.0439225	0.0141746	0.0158797	0.0176465	0.010985
APEX2	0.0264225	0.0110778	0.0297738	0.0171171	0.00709843	0.0042342	0.0109808	0.0128968	0.0144352	0.0106081	0.00516377	0.00958037	0.0231332	0.00339597	0.0125112	0.0161795	0	0.00599397	0.0350167	0.00897979	0.0159243	0.0151991	0.0361626	0.0147736	0.0264701	0.0231774	0	0.0113798	0.0244551	0.0132635	0.0214875	0.0238905	0.0124877	0	0.0164675	0.00404565	0.00913039	0.0134239	0	0.0162442	0.00272308	0.0783116	0.0324023	0.017391	0.0301202	0.0131015	0.00718754	0.0357987
ALAS2	0	0.00149217	0.000809056	0.00175859	0.00667853	0	0	0.000442297	0.000537483	0.00187143	0	0.000358862	0	0.00270153	0	0	0	0.00252937	0	0	0.00124811	0.00107969	0	0.000959416	0	0	0	0	0.00151838	0.00629966	0	0	0.000207857	0	0	0	0.00135204	0.00038183	0	0	0	0	0	0	0	0	0.00126835	0
PAGE2B	0	0	0	0	0	0	0	0	0	0	0	0	0	0	0	0.0033982	0	0	0.000972127	0	0	7.1591e-05	0	0	0	0	0	0	0	0	0	0	0	0	0	0	0	0	0	0	0	0	0	0	0	0	0	0
FAM104B	0.0836029	0.0426823	0.0517625	0.101667	0.0789267	0.0976702	0.108289	0.0745788	0.0362997	0.0415433	0.0540375	0.0374902	0.0540867	0.0765222	0.040818	0.0470729	0.201858	0.0397582	0.0985648	0.0538398	0.063635	0.0310959	0.0775675	0.0496218	0.0606764	0.0637771	0	0.0568524	0.0665798	0.0543914	0.0949681	0.0542387	0.0619184	0.00882635	0.0151995	0.05078	0.063518	0.0805017	0	0.0563862	0.0277989	0.0385345	0.0831623	0.0959946	0.0379221	0.0244708	0.0253836	0.0716326
MTRNR2L10	0.05756	0.0799724	0.0330725	0.015601	0.0263479	0.049719	0.00319232	0	0	0	0.00387198	0	0.00137983	0	0	0	0	0	0	0.00106977	0	7.79823e-05	0	0	0.11431	0.129829	0	0.0328353	0.0194344	0.0454407	0	0	0	0	0	0.000500491	0	0	0	0	0	0	0	0	0.00256518	0.00185679	0	0.00372716
MAGEH1	0.0637005	0.0828293	0.104914	0.157991	0.124611	0.0756776	0.281334	0.167662	0.0998547	0.0713923	0.0692339	0.0553987	0.0671843	0.135909	0.0705736	0.154083	0.460057	0.109271	0.217054	0.0705022	0.141772	0.0797659	0.03531	0.10564	0.122454	0.122842	0	0.118689	0.204377	0.0795561	0.133743	0.16411	0.106041	0.0343145	0.103905	0.0357442	0.107904	0.10825	0	0.0951604	0.102328	0.1359	0.243994	0.173126	0.164649	0.0647442	0.0171297	0.112361
USP51	0.0530688	0.0517077	0.0466047	0.0284811	0.0389917	0.0490939	0.0996168	0.0456132	0.018517	0.0262092	0.0491753	0.022422	0.0606797	0.0360729	0.0360649	0.0411557	0	0.0238463	0.0571971	0.0396323	0.0293657	0.0354792	0.0459575	0.0396734	0.0451409	0.067305	0	0.0384529	0.0374474	0.044472	0.0404536	0.0459909	0.0487307	0.049553	0.0103227	0.0330777	0.0387108	0.0597586	0	0.0285235	0.0161951	0.0200108	0.0392007	0.0375331	0.061845	0.0243701	0.0184647	0.161645
RRAGB	0.207755	0.234776	0.20911	0.331511	0.319964	0.246072	0.305207	0.217891	0.18215	0.150145	0.23415	0.129808	0.223546	0.318552	0.189715	0.294245	0.190636	0.276033	0.270319	0.22289	0.213959	0.180828	0.113609	0.178939	0.192248	0.170197	0	0.264611	0.370878	0.322774	0.27536	0.2572	0.201261	0.17762	0.175095	0.159199	0.190159	0.221226	0	0.288701	0.265144	0.27106	0.365985	0.257838	0.218229	0.163568	0.120383	0.240768
KLF8	0.0936448	0.0811407	0.107587	0.183482	0.13829	0.14218	0.0900241	0.11006	0.0878746	0.087079	0.11376	0.119452	0.0916332	0.115769	0.0641978	0.119418	0	0.101934	0.129479	0.106616	0.111763	0.0943136	0.0943109	0.0795087	0.102347	0.0993495	0	0.0925682	0.120926	0.185124	0.0754875	0.0961906	0.102274	0.0759802	0.0608052	0.0928328	0.044748	0.0935602	0	0.0700544	0.0934383	0.108753	0.151797	0.0839936	0.0673781	0.0421414	0.059205	0.069517
UBQLN2	0.189696	0.187343	0.157341	0.0671658	0.134212	0.198833	0.319223	0.208716	0.0658989	0.145272	0.18098	0.160004	0.200108	0.0873289	0.0739137	0.0763215	0.0993026	0.0570754	0.235596	0.115142	0.11892	0.114723	0.138477	0.0551405	0.260019	0.190665	0	0.325523	0.170367	0.137176	0.224398	0.142364	0.143818	0.124459	0.224548	0.0911268	0.144307	0.218601	0	0.158948	0.123183	0.221401	0.207598	0.275653	0.353181	0.084286	0.0257671	0.131602
NBDY	0.264567	0.304384	0.250759	0.27248	0.293545	0.286234	0.303349	0.26439	0.210786	0.186295	0.190406	0.208417	0.341315	0.291245	0.280226	0.312941	0.910199	0.28626	0.29133	0.247083	0.259163	0.202563	0.485846	0.226925	0.244925	0.361395	0	0.372398	0.2905	0.334256	0.291514	0.204031	0.244526	0.209873	0.364777	0.274164	0.202565	0.274657	0	0.361755	0.421262	0.287213	0.347326	0.420746	0.368696	0.169915	0.178024	0.33855
SPIN3	0.330817	0.294313	0.23515	0.369532	0.387455	0.328273	0.282234	0.216389	0.181592	0.214427	0.229892	0.182055	0.274346	0.245214	0.198907	0.213238	0.722067	0.266468	0.255675	0.228524	0.256954	0.197269	0.251322	0.147393	0.249131	0.292527	0	0.370814	0.339902	0.398008	0.219021	0.2542	0.23037	0.190506	0.275396	0.201187	0.189309	0.212037	0	0.317746	0.269304	0.293239	0.331851	0.376877	0.296903	0.155284	0.118229	0.357282
SPIN2B	0.00700068	0.0116142	0.0222187	0.0420797	0.0305573	0.041305	0.0548832	0.0515356	0.0385622	0.0218522	0.0125604	0.0163053	0.023727	0.0691761	0.0258175	0.0670055	0	0.0565442	0.0530128	0.0171179	0.0271909	0.0322879	0.0677787	0.0348212	0.0330164	0.00723031	0	0.0142006	0.0582571	0.0296285	0.020558	0.0620138	0.0251065	0.0616963	0.00533714	0.01233	0.028293	0.0368653	0	0.0257551	0.0464696	0.0315391	0.10003	0.0167689	0.0268821	0.0203885	0.0167689	0.0126018
SPIN2A	0	0.000304272	0.00147936	0.00112103	0.00161236	0	0	0.000839881	0.00133462	0	0.00055459	0.00282181	0.00259745	0.00684914	0.00430767	0.0172916	0	0	0	0	0.0101673	0.00390565	0	0.00282907	0.000856055	0	0	0.010305	0.00613149	0.00135851	0	0	0.00100239	0	0	0	0.00365798	0.00311905	0	0.00144782	0	0.00105926	0.00308671	0	0.00380752	0.00231601	0.000535094	0
FAAH2	0.47373	0.413236	0.270595	0.318197	0.318458	0.30385	0.284989	0.273603	0.229466	0.261683	0.292686	0.340107	0.437021	0.323657	0.342547	0.286957	1.0506	0.300761	0.284835	0.283303	0.266376	0.253814	0.438088	0.216954	0.289772	0.391541	0	0.451909	0.370662	0.373864	0.352709	0.279352	0.3102	0.396321	0.428748	0.294185	0.2468	0.30224	0	0.485013	0.499123	0.315503	0.408622	0.385226	0.353762	0.189057	0.191289	0.254966
ZXDB	0.0175601	0.0346173	0.0267766	0.0306235	0.038982	0.0419622	0.0622953	0.0453986	0.0106687	0.0200586	0.0191083	0.0227097	0.00732395	0.00759085	0.006454	0.0114024	0.140213	0.0157193	0.0330657	0.0128091	0.0252774	0.0206064	0	0.0182609	0.0349174	0.0397029	0	0.0390116	0.0436057	0.0202997	0.0321838	0.0399444	0.0291294	0.0156803	0.00820683	0.00586095	0.0282316	0.0237095	0	0.0273808	0.0132898	0.020022	0.0287272	0.0111213	0.0488195	0.0162621	0.0117666	0.0509787
NLRP2B	0	0.000535713	0.000458705	0	0	0	0	0.00308735	0.000333091	0.00147203	0.00414149	0.00117118	0	0	0.00393111	0.000536197	0	0.00398579	0.00307028	0	0.00307434	0.00039213	0	0.000948775	0.000878355	0.00263012	0	0	0	0.00269934	0	0.00312866	0.000302316	0	0	0	0.00129652	0.00161845	0	0	0	0	0.00517845	0	0	0.000772679	0.00297513	0
ZXDA	0.00682598	0.009636	0.00828447	0.00834001	0.0153876	0.0185833	0.00753133	0.00943891	0.00555427	0.0118031	0.00294384	0.00328536	0.000865518	0.0204336	0.00232237	0.00761734	0.120689	0.01566	0.0193222	0.0014	0.00793224	0.0131289	0.00313677	0.00323703	0.00818096	0.0196591	0	0.00750818	0.0156982	0.00634481	0.0274507	0.0101546	0.0101051	0	0.0107433	0.00219156	0.00287474	0.00480006	0	0.0200112	0.00628327	0.00300141	0.00724554	0	0.00874257	0.00189433	0.0114028	0.00637269
SPIN4	0.04029	0.0479973	0.0286455	0.0533667	0.0469996	0.0388682	0.0192589	0.0385532	0.0260855	0.0272877	0.0572333	0.0140921	0.043483	0.0121372	0.017841	0.0263991	0	0.0307201	0.0412794	0.0246677	0.0255355	0.0212067	0.0690593	0.0219126	0.0222863	0.0656752	0	0.0558001	0.0254307	0.0315088	0.0270716	0.0166764	0.0394119	0.00715473	0.0401999	0.0208745	0.0335352	0.0340057	0	0.0712565	0.0270537	0.0195173	0.042894	0.0299781	0.0219337	0.0230528	0.0171455	0.0152204
ARHGEF9	0.445635	0.474927	0.270832	0.481364	0.522734	0.388931	0.337779	0.26088	0.247898	0.221999	0.330287	0.269311	0.459277	0.380476	0.329976	0.305373	0.87218	0.398101	0.325705	0.362676	0.293675	0.214104	0.441513	0.17665	0.311951	0.464741	0	0.587078	0.519481	0.574218	0.512975	0.303998	0.355112	0.237798	0.492049	0.263018	0.238896	0.328513	0	0.510116	0.608344	0.428647	0.528456	0.607658	0.447412	0.164867	0.162259	0.315573
AMER1	0.000649083	0.00675407	0.0164706	0.0132254	0.0120542	0.00113353	0.0051038	0.0237658	0.0147517	0.00830818	0.00532457	0.00547465	0.00674892	0.00689067	0.0113791	0.0141262	0	0.0274693	0.0153779	0.010727	0.00520463	0.0144287	0.0453004	0.00470744	0.00415195	0.0235888	0	0.0119076	0.0154619	0.0146624	0	0.0287627	0.0146412	0.0196134	0.010876	0.00764824	0.0104902	0.00366129	0	0.0163698	0.000644291	0.00968133	0.0205386	0.00476062	0.0227015	0.00354797	0.00350013	0.0234689
ASB12	0	0.00163958	0.000229604	0.0015509	0.000699565	0	0	0.000269787	0.000295848	0	0.0150179	0.00134356	0	0	0.00025527	0	0	0	0.00194364	0	0.000705051	0.000879817	0.0101188	0	0.00123883	0.00185565	0	0	0	0.0031337	0.00721677	0	0.00176855	0	0	0	0.000770051	0.00184639	0	0.00539151	0	0	0	0.00757496	0.00328146	0	0	0.00129438
MTMR8	0.189111	0.145074	0.0849591	0.0905812	0.087834	0.0959228	0.0333396	0.0706038	0.0773554	0.0622199	0.0743525	0.0680779	0.0808403	0.0830021	0.0811865	0.0698325	0.515958	0.0896247	0.0869389	0.0795089	0.070557	0.0837536	0.124512	0.0608931	0.0854996	0.105792	0	0.0743652	0.0649068	0.127073	0.157358	0.0460034	0.104674	0.119793	0.0894022	0.0688757	0.0508937	0.13458	0	0.185733	0.102834	0.126008	0.127717	0.067028	0.119214	0.04336	0.0516443	0.0492131
ZC4H2	0.441598	0.38347	0.289615	0.379543	0.370762	0.40706	0.321874	0.293647	0.257712	0.288758	0.31859	0.272929	0.413049	0.261606	0.296938	0.244457	0.536246	0.350237	0.322974	0.364204	0.269606	0.238921	0.436609	0.202906	0.313307	0.403657	0	0.474597	0.296058	0.520623	0.453694	0.236186	0.316818	0.269332	0.368977	0.309688	0.248336	0.349856	0	0.458697	0.521568	0.342302	0.356326	0.468446	0.404499	0.186438	0.219361	0.296269
ZC3H12B	0.482714	0.451086	0.266205	0.391699	0.40683	0.336835	0.325399	0.301739	0.290609	0.305985	0.339223	0.295619	0.409591	0.369289	0.381638	0.29825	0.933422	0.374425	0.317275	0.345344	0.286817	0.273847	0.36159	0.196853	0.316165	0.529596	0	0.519127	0.449706	0.457847	0.457081	0.275973	0.337552	0.290386	0.381801	0.339293	0.257877	0.353687	0	0.473311	0.565777	0.384205	0.44161	0.378139	0.377825	0.179087	0.243319	0.244644
LAS1L	0.28966	0.178057	0.133007	0.188077	0.236967	0.200338	0.186526	0.154526	0.168482	0.0985517	0.152376	0.0873585	0.222448	0.191783	0.188909	0.191073	0	0.25565	0.216018	0.200603	0.167147	0.136785	0.0974619	0.121999	0.14308	0.16992	0	0.296256	0.211677	0.238565	0.165999	0.188688	0.172185	0.126328	0.110348	0.169677	0.102949	0.130393	0	0.225463	0.30721	0.223402	0.235654	0.180082	0.163623	0.088022	0.136492	0.108781
MSN	0.0295961	0.0471244	0.027778	0.0319971	0.0266268	0.0140795	0.0143473	0.0253849	0.0166584	0.0360726	0.00459247	0.00571793	0.0163317	0.0207194	0.0312154	0.0217472	0.0591102	0.0266189	0.0201121	0.023717	0.0171763	0.0150689	0.00791512	0.00907249	0.029047	0.0122189	0	0.0157952	0.0442329	0.0248418	0.0175627	0.0269444	0.0246796	0	0.0127581	0.00937622	0.0185662	0.0152714	0	0.017338	0.0333934	0.0199583	0.0428969	0.0243729	0.0302078	0.014016	0.0209387	0.0372303
VSIG4	0.00172173	0.0026606	0.000435114	0.00212528	0.00500164	0	0.00289267	0.000744326	0.00274419	0	0	0	0.00368847	0	0	0	0	0	0.00196889	0	0	0.000130206	0	0	0	0	0	0	0.00994341	0.00036112	0.0166945	0.00475543	0.000773316	0	0	0	0.000601731	0.00159951	0	0.018789	0.00668633	0.00475799	0.00265482	0.00765464	0	0.0012567	0	0
HEPH	0.00108254	0.00963914	0.00683552	0.00974756	0.00917781	0.00186307	0.00751096	0.0047472	0.00310031	0.0055129	0.00501525	0.0155912	0.00101207	0.00901034	0.00302469	0.00156069	0	0.00525837	0.00316239	0.0131341	0.000637187	0.00750245	0	0.00299617	0.00166198	0.0454721	0	0.0171221	0.00900369	0.00672563	0.00633881	0.00509307	0.00676527	0.0196134	0.0167191	0	0.0050525	0.00844524	0	0.00226765	0.00797832	0	0.00659246	0	0.000978503	0.000678904	0.00269824	0.00141654
EDA2R	0	0.00245282	0.000292647	0.00395761	0	0	0.00195355	0	0	0	0	0	0	0	0.00197351	0	0	0	0	0	0.00119089	0	0	0.00161584	0.000712745	0	0	0	0.00273706	0.00501683	0	0	0	0	0	0	0	0	0	0	0	0.00758058	0	0	0	0	0	0
AR	0.0438077	0.0796481	0.0577302	0.0285376	0.0553807	0.0531161	0.033675	0.0426342	0.0266506	0.0333016	0.0614477	0.0201165	0.0141488	0.05396	0.0374749	0.00758261	0	0.00496068	0.0355083	0.0442737	0.0568741	0.0474703	0.0755266	0.014044	0.0387613	0.0289252	0	0.0372402	0.0870554	0.0177762	0.0368576	0.0454541	0.0561552	0	0.0119522	0.0196353	0.041134	0.0371821	0	0.0661812	0.0695536	0.038498	0.0988017	0.102763	0.115453	0.0103101	0.0028554	0.143796
OPHN1	0.505322	0.509392	0.34397	0.540518	0.518267	0.442538	0.363956	0.352606	0.293661	0.351453	0.350397	0.349631	0.417935	0.371635	0.375527	0.382013	0.474147	0.36047	0.400052	0.420928	0.347364	0.27696	0.528339	0.294583	0.410149	0.51778	0	0.657898	0.52244	0.542313	0.546974	0.431518	0.393572	0.330906	0.522289	0.342476	0.279722	0.358522	0	0.504038	0.617977	0.506941	0.588446	0.634578	0.453723	0.216165	0.216735	0.37163
YIPF6	0.121453	0.123623	0.129921	0.197998	0.159074	0.177891	0.120909	0.16965	0.108557	0.089353	0.128459	0.117112	0.13577	0.183697	0.101986	0.139274	0.183963	0.161715	0.215335	0.122205	0.130652	0.0972904	0.182519	0.0832494	0.134296	0.152158	0	0.198875	0.257873	0.145359	0.131048	0.17547	0.123214	0.165436	0.0911411	0.0936874	0.103762	0.134767	0	0.141071	0.131891	0.156321	0.252602	0.176317	0.157052	0.0855011	0.0571742	0.0870618
STARD8	0.000603876	0.000295006	0.00415571	0.00514848	0.00319203	0.00786253	0.00715865	0.00105505	0.0042604	0	0.000340571	0.00520125	0	0.00185199	0.00295004	0.00138927	0	0.0103903	0.00544697	0.00137855	0.00414246	0.00615476	0	0	0.00168763	0.0129153	0	0.00654683	0.0031472	0.00457868	0.0143664	0.00462433	0.0041256	0	0.00974946	0.00112498	0.000815869	0.00303096	0	0	0.00725959	0	0.0111868	0	0	0.00159505	0	0.00806656
EFNB1	0.0114261	0.0137337	0.0102592	0.00496774	0.0230967	0.00742778	0.0387091	0.0112647	0.00793054	0.00485398	0.0108853	0.00826142	0.0140424	0.0143221	0.013185	0.00224548	0.619848	0.0179302	0.0117578	0.0143779	0.0107926	0.00835005	0.0416555	0.00537174	0.0156316	0.0155698	0	0.0411193	0	0.00481633	0.00355	0.00743646	0.023251	0.0118188	0.012611	0.00511977	0.021699	0.032566	0	0.0089357	0.0141149	0.0274671	0.00252149	0.0365246	0.0283978	0.00527411	0.00442461	0.118092
PJA1	0.124449	0.0683593	0.0719219	0.0600676	0.0675418	0.100283	0.155974	0.117055	0.0491013	0.0702198	0.099645	0.0738783	0.125905	0.0977698	0.0755097	0.0329898	0.16801	0.036583	0.135606	0.0786971	0.0831825	0.0648208	0.0967583	0.0527059	0.174462	0.0803772	0	0.161931	0.107832	0.075277	0.173192	0.10627	0.10721	0.0476513	0.0927713	0.0485786	0.0705265	0.0936298	0	0.0761752	0.0600126	0.0738412	0.140309	0.235256	0.259896	0.058368	0.0299729	0.124388
FAM155B	0.00444635	0.00743437	0.0107006	0.00995839	0.00764283	0.0119192	0.0544018	0.0183039	0.00936114	0.00949277	0.00890734	0.000664395	0.0173087	0.011708	0.0169704	0.00544019	0	0.0150781	0.00744299	0.0159379	0.00642256	0.00748626	0.0130495	0.0112803	0.0157496	0.00770489	0	0.0483474	0.0063114	0.00407176	0.00607576	0.00499587	0.00769206	0	0.00674204	0.00555048	0.0154874	0.0236265	0	0.0103035	0.0281416	0.00105926	0.0116243	0.0190693	0.0339839	0.00119369	0.00506254	0.0302302
EDA	0.258781	0.217126	0.212249	0.189853	0.296399	0.168184	0.27527	0.245437	0.180479	0.221266	0.154034	0.183584	0.187167	0.157376	0.186177	0.241623	0.332218	0.196832	0.181106	0.212805	0.171917	0.240351	0.102693	0.247876	0.232892	0.208679	0	0.246736	0.258658	0.413052	0.283999	0.255025	0.250761	0.342588	0.260818	0.171075	0.212366	0.260199	0	0.380327	0.236654	0.214876	0.252712	0.284429	0.24793	0.158745	0.136804	0.382317
AWAT2	0	0	0.000381154	0.00150086	0.000869723	0.00093019	0	0.000308465	0.0014968	0	0.000898995	0	0	0	0.000511959	0.00156069	0	0	0	0	0	0.000517659	0	0.000504614	0	0	0	0	0.000988545	0.00379293	0	0	0.000697977	0	0	0	0	0.00265685	0	0	0	0	0	0	0	0	0	0.00360686
OTUD6A	0	0	0.000799091	0	0	0	0	0	0.00184187	0	0	0	0.0039867	0	0	0	0	0.00152239	0.00212244	0	0	0.000247075	0	0.00119706	0	0	0	0	0.00143664	0	0	0	0.000520315	0	0	0	0	0.000512917	0	0	0	0	0	0	0	0.000356171	0	0
IGBP1	0.191381	0.239859	0.166679	0.198999	0.179868	0.151761	0.228873	0.171539	0.143747	0.12514	0.176261	0.118621	0.237587	0.20442	0.176426	0.176545	0.65568	0.183495	0.19445	0.156313	0.191471	0.140013	0.280878	0.132407	0.14677	0.178465	0	0.166118	0.216339	0.191386	0.277123	0.165098	0.181474	0.147804	0.153945	0.144075	0.158003	0.182639	0	0.236002	0.260715	0.181009	0.227348	0.136378	0.180414	0.100776	0.108841	0.172196
DGAT2L6	0	0.000199157	0.00162263	0.00578206	0.00791361	0.00723254	0.00744906	0.00278754	0.00430384	0.00478927	0.00156741	0	0	0.0230578	0.000252956	0.0206791	0	0.00337879	0.00117212	0	0.00849925	0.00450838	0	0.00908841	0.00194055	0	0	0	0.00877882	0.00822298	0	0.0114527	0.0021115	0	0	0	0.00435483	0	0	0.000700645	0.00319476	0.00738409	0.0197605	0.0069639	0.002544	0.00378221	0.00343628	0.0175563
AWAT1	0	0	0.00125763	0.00290313	0.0027629	0	0	0.00312763	0.000678666	0	0	0	0	0.00270153	0	0.00320591	0	0.00417825	0.000602355	0	0.00169608	0.00194636	0	0.00139597	0	0	0	0	0	0	0	0.00796796	0.000200823	0	0	0	0	0	0	0	0	0	0.00524471	0	0	0.00114251	0.00080715	0
ARR3	0	0	0.000173708	0.0047266	0.000933384	0	0	0.00174329	0.00154269	0	0.00127793	0	0	0	0.000811059	0.00262244	0	0	0	0.00504522	0.00239169	0.000917712	0	0.000959416	0.00124344	0	0	0	0.000719927	0.00133846	0	0.0127619	0	0	0	0	0	0	0	0	0	0	0	0	0	0	0.00103513	0.00178996
PDZD11	0.0176121	0.0243579	0.0312529	0.024358	0.0296599	0.0332666	0.083783	0.0455505	0.0186425	0.0193493	0.0361662	0.0232818	0.0269238	0.0615081	0.0104783	0.0287759	0	0.030857	0.0720911	0.0263731	0.0369896	0.0212124	0	0.0189437	0.0406994	0.0279024	0	0.0133392	0.017836	0.0119	0.0339802	0.0329493	0.013139	0.0235284	0.00595207	0.016409	0.0123217	0.0259068	0	0.0223084	0.00158082	0.0762298	0.0402176	0.0295513	0.0234537	0.0202647	0.00766868	0.0157031
KIF4A	0.00852767	0.0151097	0.0185892	0.0419407	0.029991	0.0133852	0.0130815	0.0108381	0.0299735	0.0116032	0.0100151	0.0284999	0.028701	0.0340637	0.0181655	0.0247582	0	0.0535978	0.0185217	0.0296673	0.0131644	0.0171402	0.00422848	0.0112353	0.0118355	0.0181272	0	0.0193164	0.0334107	0.0329947	0.00547871	0.0252095	0.0240451	0.00715473	0.0306023	0.0147706	0.0177863	0.0138136	0	0.0341513	0.0090591	0.00535526	0.0303823	0.00665251	0.0213829	0.0101527	0.00760548	0.0675392
GDPD2	0.00173941	0.00190982	0.00500829	0.00111159	0.029122	0	0.00755469	0.00388075	0.00247807	0.0148862	0.00262115	0.00381646	0.00954173	0	0.00162598	0	0	0	0.003201	0.00437938	0.00150925	0.000860251	0.00422848	0.00292755	0.00318668	0	0	0	0.0034398	0.00420286	0	0.0090966	0.00636506	0	0.00655745	0.0107683	0.00154069	0.0155185	0	0.0088334	0.00137269	0	0.00254659	0	0.00961445	0.00152108	0.00682715	0.00263738
DLG3	0.185566	0.243129	0.223524	0.266662	0.241583	0.254464	0.242942	0.216952	0.174427	0.21703	0.190703	0.158891	0.236332	0.202335	0.186351	0.180135	0.511061	0.209052	0.297423	0.268081	0.205053	0.151832	0.18917	0.158257	0.222817	0.252345	0	0.264036	0.292719	0.267203	0.222118	0.260064	0.221388	0.256677	0.237149	0.20584	0.176827	0.216867	0	0.290545	0.312931	0.209147	0.325124	0.336057	0.303115	0.115588	0.138419	0.307267
TEX11	0.0203411	0.0227128	0.0241586	0.0619926	0.0256708	0.022019	0.0271662	0.0332321	0.0235064	0.00829709	0.0219816	0.0133674	0.0237894	0.035755	0.0268603	0.0354426	0	0.0276628	0.0333066	0.0148199	0.0305582	0.0225009	0.0391075	0.0237469	0.0319821	0.0189577	0	0.00876544	0.070674	0.0549085	0.0276071	0.0380253	0.0247688	0.0647547	0.00951941	0.0260057	0.0189395	0.0155228	0	0.0279868	0.0446272	0.00480514	0.0593253	0.0266637	0.0217384	0.0173452	0.015652	0.0323383
SLC7A3	0	0.00563874	0.00864614	0.00131236	0.00373918	0.00554382	0.00980454	0.00406858	0.00856048	0.00140227	0.00753719	0.0040636	0.0101066	0.00268074	0.00557908	0	0	0.0045579	0.016224	0.00730316	0.00859268	0.00776414	0.00865715	0.00297252	0.00223176	0.00453947	0	0.0317637	0.00524332	0.0210776	0.0155641	0.00395127	0.0202566	0.00337638	0.00536914	0.0015109	0.00428348	0.0034779	0	0	0.00988878	0	0.0206227	0.00575937	0.0117003	0.00705	0.0032188	0
SNX12	0.0743684	0.0642068	0.0653568	0.104208	0.0709483	0.0486286	0.163175	0.0841812	0.0500838	0.0423945	0.0506439	0.0831485	0.0410956	0.0754342	0.047068	0.06798	0.387075	0.0729274	0.0789698	0.0649166	0.068889	0.0528104	0.0261226	0.0529005	0.0804658	0.0463261	0	0.133778	0.0693543	0.0569852	0.0925953	0.0910998	0.0746004	0.0484864	0.0624168	0.0452972	0.0578986	0.0659827	0	0.0611965	0.0797737	0.0647279	0.0746036	0.0916569	0.120638	0.0527046	0.0255948	0.120464
FOXO4	0.012981	0.0123119	0.0130583	0.0114126	0.00595485	0.0130545	0.0207488	0.0325428	0.0126432	0.00701411	0.00622555	0.00525324	0.0190894	0.0119128	0.0215564	0.00528879	0.0552388	0.00789346	0.0302672	0.00995225	0.0118151	0.0113285	0.0186661	0.0103589	0.0121531	0.00887819	0	0.0351024	0.0142506	0.0204774	0.0307245	0.0150357	0.0183695	0.040563	0.0113509	0.00190905	0.0382006	0.0209981	0	0.0322211	0.0076612	0	0.0350661	0.0201743	0.0394086	0.0177937	0.0054185	0.00844633
AL590764.2	0	0	0.000842827	0	0.000619408	0	0	0	0.000634906	0.0011585	0	0	0	0.00683302	0.000450855	0	0	0.00526319	0	0	0	0.000556692	0	0	0	0	0	0	0	0.00113579	0	0.00447904	0.000402041	0	0	0	0.000369717	0	0	0	0	0	0.00228443	0	0	0	0.000390362	0
MED12	0.0933332	0.042933	0.0514258	0.0536614	0.0459713	0.0650262	0.103159	0.0563653	0.0447856	0.039683	0.0271075	0.038658	0.0619673	0.0460418	0.0549511	0.0418348	0	0.033413	0.0652712	0.0433907	0.0560501	0.0444796	0.00782638	0.0253108	0.050258	0.0530966	0	0.0496062	0.0592647	0.0537384	0.0674419	0.0303857	0.0510511	0.118882	0.0334765	0.0440121	0.0673294	0.0735015	0	0.071666	0.0791053	0.0918039	0.0541323	0.083218	0.0664882	0.0386173	0.047134	0.0399282
NLGN3	0.154889	0.167415	0.115435	0.174179	0.143934	0.141982	0.1002	0.147865	0.144901	0.125139	0.148747	0.122841	0.185842	0.167951	0.152934	0.177805	0	0.143767	0.158277	0.177011	0.137488	0.101737	0.191279	0.0956809	0.155327	0.156153	0	0.147535	0.151947	0.190848	0.203644	0.165429	0.140133	0.14935	0.116523	0.133924	0.11283	0.129878	0	0.144941	0.235551	0.106626	0.151818	0.15277	0.176849	0.0680445	0.109007	0.207106
GJB1	0.004744	0.0037061	0.00459865	0.0135514	0.00244664	0	0.00361647	0.00905171	0.00155936	0	0	0	0.0034343	0.00542534	0.00389366	0.00520413	0	0.00258081	0.00583666	0.00123547	0.00575059	0.00510476	0	0.00211808	0.00517969	0.00367276	0	0	0.00893692	0.0126868	0	0.00593697	0.00857931	0	0	0	0.00115427	0.00408445	0	0	0.0180171	0.0175461	0.00927344	0.0103087	0.00471065	0.00466381	0.00287846	0.0175408
ZMYM3	0.204698	0.208777	0.165716	0.181548	0.160134	0.274079	0.213047	0.182303	0.108336	0.0789814	0.144145	0.118561	0.263039	0.116469	0.129385	0.122461	0.330005	0.128545	0.17337	0.135682	0.138493	0.0908589	0.0936378	0.0836838	0.20077	0.158971	0	0.363606	0.26395	0.248091	0.281929	0.207048	0.189098	0.11908	0.104387	0.0838294	0.130746	0.188613	0	0.169796	0.147555	0.135997	0.263818	0.244285	0.267507	0.0920996	0.0562432	0.0965394
NONO	0.146598	0.156209	0.122295	0.167274	0.181689	0.193676	0.177267	0.173106	0.101632	0.0978601	0.10541	0.0948053	0.198445	0.155999	0.131704	0.0974053	0	0.118503	0.194188	0.121889	0.132551	0.0979235	0.0933145	0.0668544	0.151993	0.103362	0	0.246855	0.277272	0.188453	0.335499	0.204965	0.130315	0.0716032	0.0847463	0.108719	0.114411	0.127614	0	0.145371	0.13395	0.245139	0.265105	0.227382	0.196987	0.120132	0.0580318	0.119631
ITGB1BP2	0	0.00452781	8.10992e-05	0.00101538	0.0044395	0.00193989	0	0.000824782	0.00241947	0	0.000689854	0	0.00964781	0.00249682	0.000980711	0	0	0.00443552	0.000882062	0.00272111	0.00123817	0.000128564	0	0.000268962	0.00248014	0	0	0.0136251	0.00501318	0.00122617	0.00547871	0.00314846	0.00376315	0	0.0057547	0.00146203	0	0.0012948	0	0.00374894	0	0	0	0.00344334	0.00841022	0.00125679	0	0.0105084
TAF1	0.454648	0.381095	0.272163	0.393422	0.365276	0.353416	0.246523	0.275696	0.228421	0.214574	0.277297	0.286782	0.372143	0.400397	0.306994	0.30997	0.795821	0.385933	0.30937	0.383325	0.290846	0.217455	0.390561	0.192359	0.316496	0.365729	0	0.374798	0.435564	0.438705	0.307409	0.333512	0.289105	0.233473	0.345392	0.295534	0.238229	0.270472	0	0.452393	0.452916	0.38254	0.469992	0.334546	0.353599	0.18931	0.187914	0.367082
OGT	0.358464	0.372547	0.276625	0.473132	0.469476	0.448332	0.356759	0.290929	0.225681	0.236451	0.32162	0.270258	0.374656	0.286786	0.298034	0.321134	0.67067	0.370176	0.327382	0.383849	0.285098	0.221605	0.351363	0.208787	0.301969	0.36379	0	0.516324	0.602034	0.521082	0.480409	0.284789	0.290904	0.476317	0.400911	0.27402	0.225549	0.273023	0	0.443907	0.489072	0.393243	0.449477	0.55634	0.462511	0.174761	0.138788	0.287815
GCNA	0.0869804	0.141326	0.128831	0.201493	0.139711	0.135297	0.308219	0.154496	0.127362	0.127644	0.16489	0.142413	0.169491	0.115479	0.131296	0.10108	0.256268	0.0965469	0.127408	0.149825	0.113985	0.148219	0.124618	0.0855261	0.10555	0.138261	0	0.109191	0.146526	0.170727	0.146704	0.191004	0.155456	0.206921	0.152861	0.115999	0.177455	0.184247	0	0.218944	0.237289	0.0504956	0.0779153	0.319266	0.187574	0.131716	0.0846288	0.354487
BX276092.9	0	0	0.000390828	0	0	0	0.00484979	0.00251674	0.00106696	0	0	0.000767213	0	0	0.000785313	0.00134587	0	0	0.00302822	0	0	0.000297195	0	0	0	0	0	0	0.000585962	0	0	0.00596012	0.000457125	0	0	0	0.00130653	0	0	0	0	0	0	0.00264595	0.000894184	0.0113606	0.00138007	0
NHSL2	0.0933278	0.0953448	0.0666114	0.0929293	0.10854	0.0877502	0.119016	0.0983084	0.0393722	0.0449854	0.070333	0.0436877	0.0487206	0.0845043	0.0492604	0.0652744	0	0.073533	0.0817669	0.0379769	0.0489571	0.0645172	0.0297279	0.038285	0.0593543	0.0300466	0	0.182294	0.0907895	0.146359	0.116804	0.0621128	0.106255	0.114043	0.0383663	0.0389826	0.0505185	0.0967949	0	0.0884132	0.0969543	0.070811	0.113544	0.0632761	0.0998474	0.0870529	0.0117374	0.146855
RTL5	0.0394198	0.0621677	0.0416398	0.036664	0.0492026	0.0229671	0.0464437	0.046024	0.0358282	0.00665944	0.0298443	0.0120709	0.0494338	0.0236769	0.0323757	0.0412227	0.292938	0.0188027	0.0607889	0.0301598	0.0390751	0.0402112	0.0123413	0.0283276	0.0599456	0.0262802	0	0.0566004	0.0535615	0.0453789	0.044537	0.0461753	0.0430654	0.00353023	0.000645536	0.048754	0.0292029	0.0306625	0	0.0589627	0.0715523	0.0236052	0.0376394	0.0251669	0.0461286	0.0627222	0.0109589	0.0276102
PIN4	0.302169	0.253742	0.236153	0.256289	0.226424	0.245329	0.221738	0.188526	0.162578	0.205223	0.176194	0.138489	0.233659	0.254004	0.224018	0.216109	0	0.253241	0.218408	0.237538	0.178941	0.204428	0.185174	0.147518	0.185793	0.260357	0	0.252162	0.240846	0.288227	0.271498	0.248918	0.203829	0.146636	0.222398	0.181622	0.128253	0.165174	0	0.240749	0.277892	0.302142	0.290949	0.183553	0.213531	0.160059	0.147554	0.247958
ERCC6L	0.00229148	0.00236959	0.00669534	0.0243244	0.0247783	0	0.00868726	0.00541446	0.0103758	0.00202553	0.000742613	0.00317829	0	0.0364569	0.00237256	0.0102679	0	0.00923449	0.0240531	0.00365326	0.0102824	0.0162221	0	0.0275506	0.000944206	0.00242727	0	0.00869315	0.0201117	0.0088238	0.00423103	0.0147508	0.0027989	0.0118188	0.00208463	0.0022569	0.00229805	0.00143654	0	0.00220429	0.00595821	0	0.0405701	0	0.000260964	0.0154113	0.00771353	0.0248436
RPS4X	0.105516	0.106974	0.145937	0.225994	0.253375	0.183716	0.246814	0.298003	0.114234	0.0669219	0.0920921	0.0731575	0.177877	0.312397	0.141085	0.199328	0	0.293781	0.26973	0.119578	0.200192	0.114398	0.0419483	0.102617	0.102626	0.110507	0	0.152155	0.278781	0.131256	0.158875	0.175741	0.115762	0.00715473	0.0742871	0.104805	0.21323	0.187763	0	0.111636	0.243748	0.0702308	0.343016	0.134264	0.337566	0.115515	0.0217881	0.0813364
CITED1	0.00223454	0.00414484	0.00363443	0.0054059	0	0.0174974	0.00251446	0.00542348	0.00690229	0.000436349	0.000894042	0.00132277	0.00642319	0.01242	0.0047111	0.00137672	0	0.00364002	0.00462206	0.0033004	0.0074519	0.00205631	0	0.00452768	0.00722528	0.0160198	0	0.0171625	0.00270408	0.00866535	0.00337637	0.00742821	0.000932789	0	0.00273765	0.00156647	0.00512421	0.00245192	0	0.011171	0.00107424	0	0.00832303	0.00845059	0.00216017	0.00605652	0	0
HDAC8	0.389482	0.397946	0.265995	0.477594	0.509018	0.438701	0.306907	0.332338	0.234888	0.27482	0.30003	0.303356	0.411509	0.245261	0.298578	0.335361	0.753615	0.334834	0.3756	0.37989	0.329334	0.202268	0.484111	0.199875	0.373938	0.493046	0	0.640288	0.571443	0.600447	0.482663	0.298818	0.328484	0.326435	0.57002	0.291141	0.235237	0.300506	0	0.510585	0.62346	0.432089	0.520084	0.753556	0.502019	0.181942	0.127983	0.457972
PHKA1	0.0472188	0.0633669	0.0675991	0.0860984	0.0556379	0.0719077	0.099034	0.0703046	0.0273109	0.0202958	0.0462258	0.0351244	0.0280532	0.0940575	0.0339603	0.0214229	0.298782	0.0412328	0.0665626	0.0182942	0.0380907	0.0784086	0.0521327	0.0412222	0.0371658	0.0287015	0	0.148653	0.0744483	0.0789443	0.0666745	0.156545	0.079818	0.0366674	0.113109	0.0335805	0.13922	0.088687	0	0.123957	0.0286029	0.1205	0.0819755	0.0847463	0.0556681	0.0364283	0.014376	0.0400402
DMRTC1B	0.0195847	0.0144217	0.0109957	0.00807209	0.0230808	0.0204852	0.0205903	0.00715932	0.0196697	0.0123981	0.0058247	0.00325672	0.010695	0.0121658	0.0192618	0.00946959	0.0591102	0.0295939	0.011601	0.0210951	0.0176837	0.0156559	0	0.0121568	0.0246154	0.0207825	0	0.01123	0.0140035	0.015517	0	0.0132064	0.010321	0	0.0121253	0.0164624	0.00620038	0.00539507	0	0.0271334	0.0271834	0.00629505	0.0134014	0.00322458	0.00354259	0.0113642	0.0278129	0.0151767
DMRTC1	0.012318	0.0099184	0.00409319	0.00653287	0.00159462	0	0.00418865	0.0106858	0.00500965	0.00170707	0.0146155	0.00453164	0.00381653	0.018587	0.0055813	0.00894541	0	0.00843375	0.00628548	0.0042111	0.00385861	0.00595138	0	0.0068683	0.00210295	0.0200332	0	0	0.00338856	0.0140827	0.019794	0.0148294	0.00521778	0	0.00714387	0.00168224	0.00311403	0.00325313	0	0.0153011	0.0163735	0	0.00499992	0.00951153	0	0.00635639	0.0134164	0.0215194
PABPC1L2B	0.00987258	0.0164404	0.0152879	0.0204927	0.0188519	0.0140574	0.0374157	0.0228554	0.0138197	0.0145	0.0337879	0.0109263	0.0213204	0.0127472	0.0105559	0.0122543	0	0.0237078	0.036864	0.00295062	0.0152824	0.0144293	0.0211327	0.0281024	0.021921	0.0156017	0	0.0312874	0.0341486	0.0125531	0.0322125	0.0458765	0.0150534	0	0.017775	0.00575595	0.0218965	0.0334783	0	0.0235511	0.0579747	0.00849813	0.0168634	0.0193177	0.0377314	0.0192861	0.00293522	0.0459072
PABPC1L2A	0.0303178	0.00666757	0.0173917	0.0162981	0.0151917	0.0179001	0.0203849	0.0254855	0.0132021	0.00605893	0.0197181	0.0141093	0.0110565	0.0179013	0.00806632	0.00128508	0	0.0134111	0.0410173	0.0145492	0.0176321	0.0171591	0	0.0202197	0.0102495	0.00783156	0	0.020878	0.0181177	0.0195787	0.0289912	0.0180477	0.0139545	0.00788654	0.016472	0.027817	0.0193103	0.018118	0	0.013325	0.00671761	0.0183088	0.013827	0.0138944	0.0225009	0.0114433	0.00284105	0.0418437
NAP1L2	0.285631	0.257801	0.205552	0.24296	0.276193	0.322958	0.291206	0.258104	0.120908	0.222375	0.246753	0.189676	0.27332	0.190525	0.124592	0.155257	0.345931	0.0767485	0.301533	0.130625	0.185793	0.145789	0.160611	0.128639	0.315288	0.264404	0	0.377389	0.324378	0.207841	0.296388	0.195907	0.196721	0.175759	0.209353	0.102667	0.184206	0.259625	0	0.190972	0.151554	0.228651	0.218147	0.340759	0.375586	0.134591	0.0323914	0.224967
CHIC1	0.352097	0.34088	0.260725	0.43481	0.439534	0.379418	0.332024	0.29722	0.215058	0.233196	0.287018	0.238814	0.344742	0.275178	0.282977	0.305785	0.473985	0.33771	0.304841	0.381549	0.297829	0.193474	0.376148	0.192586	0.309238	0.387752	0	0.560488	0.503705	0.540722	0.344543	0.314423	0.31467	0.304255	0.409807	0.240405	0.248939	0.262322	0	0.374487	0.454728	0.41465	0.40556	0.482358	0.408595	0.170226	0.136574	0.295809
SLC16A2	0.180102	0.198997	0.167749	0.245928	0.238138	0.185265	0.24431	0.180966	0.1705	0.171	0.173002	0.165092	0.210008	0.131788	0.144355	0.227257	0.353717	0.217573	0.187446	0.204713	0.156509	0.158464	0.168536	0.149092	0.211724	0.134616	0	0.294924	0.156831	0.261006	0.181724	0.167499	0.15013	0.177623	0.174067	0.234538	0.158864	0.219128	0	0.286426	0.242514	0.102692	0.263305	0.21828	0.189339	0.1163	0.204419	0.341613
RLIM	0.145267	0.168097	0.148701	0.17704	0.155957	0.211893	0.208219	0.192732	0.0980199	0.112775	0.15854	0.12398	0.165787	0.168765	0.0853844	0.109942	0.351144	0.114597	0.232481	0.112872	0.137883	0.110597	0.167873	0.0883	0.197288	0.170234	0	0.292758	0.249352	0.172918	0.151035	0.132979	0.126551	0.114907	0.12936	0.117997	0.135352	0.148167	0	0.171721	0.100138	0.12083	0.186509	0.229873	0.229804	0.100497	0.0414584	0.165952
NEXMIF	0.549554	0.55883	0.300973	0.531373	0.510782	0.460527	0.369957	0.353074	0.285103	0.329294	0.406726	0.395343	0.517305	0.374908	0.41166	0.396496	0.956717	0.408886	0.385298	0.41385	0.353502	0.277366	0.48507	0.200226	0.386744	0.446804	0	0.647366	0.553278	0.598261	0.43078	0.359083	0.408741	0.299428	0.610833	0.331611	0.306581	0.357015	0	0.60904	0.778305	0.525477	0.516779	0.594214	0.463917	0.185245	0.264756	0.511209
ABCB7	0.329872	0.286444	0.220474	0.272354	0.329835	0.251396	0.206574	0.204454	0.19299	0.146563	0.236129	0.150723	0.280448	0.269802	0.202477	0.237029	0.647575	0.274281	0.241461	0.208398	0.244797	0.156477	0.143151	0.13476	0.24497	0.254474	0	0.332042	0.304148	0.330293	0.223613	0.263637	0.236199	0.303724	0.25864	0.249022	0.196043	0.244892	0	0.319577	0.213657	0.251661	0.328669	0.295967	0.292609	0.13643	0.144169	0.110719
UPRT	0.123411	0.121394	0.0795724	0.104322	0.119872	0.0936908	0.134377	0.0714297	0.0691231	0.0853171	0.0956603	0.0868167	0.136279	0.0900618	0.0617227	0.0647392	0.300676	0.0600388	0.116493	0.0640655	0.0684502	0.067767	0.0527721	0.0761426	0.102173	0.0955974	0	0.151679	0.112787	0.1303	0.104844	0.071149	0.0938217	0.112433	0.0987152	0.0897688	0.0704782	0.0807287	0	0.125645	0.116476	0.0566856	0.104543	0.135499	0.140318	0.0381144	0.0427873	0.333143
ZDHHC15	0.29171	0.167279	0.138725	0.20973	0.218747	0.2141	0.159553	0.166548	0.129639	0.125643	0.13595	0.163167	0.229515	0.189031	0.151584	0.152208	0.40043	0.176475	0.173288	0.15234	0.153145	0.130332	0.19149	0.109572	0.171233	0.134323	0	0.193768	0.179978	0.230803	0.231622	0.166408	0.146208	0.123242	0.147637	0.176996	0.0986218	0.15192	0	0.202684	0.17969	0.243343	0.197108	0.140755	0.134803	0.136277	0.103739	0.114272
MAGEE2	0	0.00474285	0.00698733	0.00378927	0.00786657	0	0.0167816	0.00961638	0.0061218	0	0.001388	0.00146439	0.00409425	0.00209581	0.000387868	0.00111782	0	0	0.0125796	0	0.00393464	0.00486907	0	0.0022104	0.00314226	0.000192305	0	0	0.0276394	0.00416732	0.00631436	0.0101689	0.00395356	0	0	0.00356547	0.00928235	0.00786309	0	0.00442674	0	0	0.00291801	0.00340465	0.0109513	0	0.000859984	0.00816456
PBDC1	0.026783	0.0292309	0.0158295	0.0356036	0.022193	0.0154429	0.0417626	0.0215994	0.0206918	0.00373224	0.017873	0.0111375	0.0303406	0.0539982	0.0142428	0.0269735	0	0.0143415	0.0338782	0.0203572	0.0153926	0.0131539	0.00674695	0.015953	0.0254425	0.0123882	0	0.00907013	0.0247625	0.026193	0.0472901	0.0224847	0.0147505	0.0488046	0.0049392	0.00915669	0.0200235	0.0173055	0	0.0261651	0.0221839	0.0347558	0.0207403	0.0431139	0.0190581	0.0145051	0.0102503	0.0305205
MAGEE1	0.0860275	0.087189	0.0918828	0.0729324	0.0938092	0.0886194	0.142989	0.150327	0.0807567	0.0530131	0.0831575	0.0640261	0.0993656	0.103021	0.0506427	0.0712506	0.0993026	0.0701822	0.164884	0.0391801	0.0845287	0.0674506	0.0405315	0.0621516	0.101792	0.0676206	0	0.0896476	0.144509	0.0676217	0.105447	0.103721	0.10248	0.124751	0.0591552	0.0499215	0.0990555	0.115346	0	0.0812913	0.0807751	0.0791524	0.155806	0.0655885	0.13029	0.0729336	0.0247692	0.0396677
FGF16	0	0	0.000692889	0	0	0	0	0	0.000422848	0	0	0	0	0	0	0	0	0.00116406	0	0	0	0.00107208	0	0	0.000380772	0	0	0	0	0.00232552	0	0	0.000317909	0	0	0	0	0.000481571	0	0	0.00358283	0	0.00621579	0	0	0	0.000538844	0
ATRX	0.360806	0.363013	0.222828	0.436876	0.38256	0.326145	0.242742	0.243263	0.213799	0.16583	0.176229	0.217147	0.381165	0.248704	0.244988	0.300857	0.943486	0.270531	0.252207	0.381705	0.220938	0.127136	0.480174	0.130428	0.250266	0.322076	0	0.618545	0.403536	0.543981	0.327089	0.248207	0.302658	0.182728	0.443286	0.227731	0.164348	0.215214	0	0.547131	0.614623	0.418918	0.402533	0.688116	0.403283	0.123675	0.166006	0.270226
MAGT1	0.0632454	0.0813599	0.073932	0.127765	0.0785364	0.104214	0.084497	0.0651955	0.0721246	0.0683253	0.0327263	0.0917241	0.0994835	0.0846821	0.0770113	0.0821529	0.0591102	0.0743899	0.0821036	0.058627	0.0741936	0.0505759	0.152537	0.043707	0.0565735	0.0351935	0	0.0729991	0.0831559	0.0790209	0.0161423	0.0495179	0.0633597	0.197171	0.0439556	0.0589512	0.0517456	0.0645492	0	0.106255	0.0752327	0.0240913	0.07778	0.139527	0.0663228	0.0245879	0.0604616	0.0971005
COX7B	0.1197	0.0950691	0.121782	0.252654	0.118524	0.117831	0.22573	0.14071	0.0809874	0.0854091	0.0848806	0.0554952	0.0781015	0.155671	0.0504674	0.129438	0.16801	0.102928	0.18676	0.133923	0.111	0.0768598	0.116598	0.0589111	0.119371	0.0864302	0	0.123719	0.27266	0.144129	0.156892	0.121115	0.0917731	0.0902391	0.0863885	0.0785888	0.0787353	0.0957262	0	0.0701524	0.0741457	0.14986	0.286247	0.119479	0.141422	0.0884226	0.0375987	0.0416024
ATP7A	0	0	0	0	0	0	0	0	0.000172416	0.00249065	0	0	0	0	0	0.00290035	0	0	0	0	0.00125713	0.000230716	0	0	0.000693008	0	0	0	0	0	0	0	0	0	0	0	0	0.000568426	0	0	0	0	0	0	0	0	0	0
PGK1	0.234942	0.243377	0.172301	0.271484	0.246285	0.316737	0.29547	0.244778	0.148102	0.106173	0.162698	0.187808	0.204698	0.28714	0.179478	0.213242	0.212884	0.153727	0.297608	0.175138	0.203668	0.163591	0.157953	0.114456	0.236257	0.241899	0	0.314318	0.34621	0.226755	0.357122	0.239546	0.18875	0.175932	0.227523	0.125006	0.168734	0.188292	0	0.208593	0.167774	0.213723	0.364445	0.367414	0.366052	0.135435	0.0868672	0.224108
PGAM4	0	0	0.000130541	0	0.00125855	0	0	0	0	0	0	0	0	0	0	0.0020799	0	0	0.000458265	0	0.000788149	0	0	0	0	0	0	0	0.00233319	0	0	0.000673652	0	0	0	0	0	0	0	0	0	0	0	0	0	0.000946723	0	0
TAF9B	0.0594055	0.0322218	0.0528865	0.0756142	0.0502573	0.0663892	0.0483044	0.0675191	0.031043	0.0298731	0.0301932	0.0255993	0.0350201	0.0831125	0.0296511	0.0438449	0	0.0311139	0.119049	0.0464411	0.0500107	0.0435862	0.0178563	0.0282596	0.0639435	0.0479396	0	0.0483277	0.12711	0.0447632	0.027578	0.0521637	0.0354094	0.0415552	0.034757	0.0140621	0.0203098	0.0489089	0	0.0272009	0.0169259	0.0224166	0.0652164	0.0496125	0.0994512	0.0316166	0.0137004	0.00843831
CYSLTR1	0.0307887	0.0121788	0.0116789	0.0102913	0.0149679	0.0106277	0	0.00985902	0.00390164	0	0.00598275	0.000321435	0.0022862	0.0143399	0.00235781	0.00355376	0	0.00591273	0.0178608	0.00419291	0.00365269	0.00548031	0	0.0347836	0.00282513	0.00160286	0	0	0.00553037	0.0126242	0	0.0134174	0.00136717	0	0.00967061	0.0178628	0.00127903	0.0257237	0	0.00684357	0.00942216	0	0.014533	0	0.0379586	0.00185558	0.00831069	0.00151418
LPAR4	0	0.0149853	0.00259201	0.00110881	0	0.00276535	0	0	0	0	0	0	0	0	0	0	0	0.00313062	0	0.00174765	0	0.000790684	0	0.00335004	0.000619669	0.0012942	0	0	0	0.00436917	0	0.00116867	0	0	0	0	0	0.00159952	0	0.00549101	0	0	0	0	0	0	0	0.00224878
P2RY10	0	0	8.67993e-05	0.00134428	0	0	0	0.00123605	0	0	0	0	0	0	0	0	0	0	0	0	0	0.000345737	0	0	0	0	0	0	0	0	0.00751119	0	0	0	0	0	0.000651635	0	0	0	0	0	0	0	0	0	0	0
GPR174	0	0	0	0	0	0	0	0	0	0	0	0	0	0	0	0	0	0	0	0	0	0	0	0	0.000698703	0	0	0	0.00163117	0	0	0	0	0	0	0	0	0	0	0	0	0	0	0	0	0	0	0
ITM2A	0.0127978	0.0375348	0.0331129	0.0478865	0.0227203	0.0247075	0.0375487	0.0435558	0.0118696	0.00366506	0.0142667	0.00645965	0.00351945	0.0663139	0.0150161	0.00350341	0	0.0130767	0.0579966	0.0118628	0.0194234	0.0189163	0	0.0111426	0.0279772	0.0179431	0	0.0320694	0.0588117	0.033296	0.026493	0.0425697	0.0346845	0.0199808	0.00644592	0.00328823	0.0164341	0.0176897	0	0.0276522	0.00241811	0.0354516	0.0560535	0	0.0424523	0.0230221	0.00356085	0.0165476
TBX22	0	0	0.000138156	0.00274498	0	0	0	0	0.0025662	0	0.00111022	0	0	0.00298417	0.000440549	0.00876088	0	0	0.00274697	0	0.00149912	0.00166745	0	0	0	0.00215043	0	0	0	0	0	0	0	0	0	0	0.000337929	0	0	0	0	0	0.00447627	0	0	0	0	0
TENT5D	0.00473606	0.00479325	0.0162967	0.0229989	0.0144716	0.00267848	0.0242991	0.00981545	0.00881248	0.00761219	0.0153161	0.00117014	0.0175324	0.0164548	0.00480202	0.0182787	0	0.0119218	0.0132301	0.017616	0.0184444	0.00688499	0.00399452	0.010865	0.0048865	0.0231224	0	0.0106803	0.0215227	0.00908988	0.00624786	0.00584947	0.00763212	0.0968598	0.0396878	0.00634423	0.00316587	0.0041866	0	0.0116893	0.015807	0.00535374	0.0139148	0.0159393	0.00292532	0.00395636	0.00358533	0.0146735
BRWD3	0.440634	0.332541	0.284667	0.300816	0.328086	0.298371	0.240932	0.286026	0.197362	0.270085	0.250732	0.213227	0.313847	0.309466	0.268885	0.301911	0.650223	0.350285	0.303453	0.277852	0.26102	0.231634	0.311273	0.184189	0.29019	0.328146	0	0.367745	0.416479	0.372025	0.29569	0.307199	0.294091	0.313993	0.433695	0.237298	0.224313	0.261158	0	0.385703	0.338549	0.454324	0.517388	0.3412	0.382375	0.197974	0.169398	0.366267
HMGN5	0.293794	0.220954	0.144251	0.180424	0.121929	0.141455	0.0435445	0.173255	0.0650249	0.074834	0.142848	0.13751	0.116878	0.231758	0.163192	0.146492	0.0993026	0.176148	0.194085	0.178972	0.14246	0.167137	0.0527093	0.114742	0.130431	0.17988	0	0.131996	0.268858	0.194827	0.171584	0.180581	0.141597	0.0925242	0.326184	0.082549	0.0842595	0.0617037	0	0.172591	0.143845	0.334581	0.294767	0.0684705	0.052716	0.0687068	0.0693911	0.0733792
SH3BGRL	0.491598	0.448749	0.3228	0.411179	0.378517	0.352314	0.322052	0.321532	0.268406	0.29774	0.348354	0.335403	0.456797	0.331601	0.325414	0.323387	0.76257	0.385161	0.341457	0.311323	0.282026	0.250106	0.410869	0.210109	0.3576	0.473762	0	0.514044	0.47173	0.573723	0.512368	0.305164	0.362058	0.3051	0.503594	0.332478	0.281224	0.367214	0	0.500865	0.573672	0.487174	0.444827	0.515244	0.388554	0.170901	0.191622	0.233063
POU3F4	0.00268219	0.000346537	0.00103622	0.000978988	0.00373971	0	0	0.00106768	0.00287268	0	0	0	0.0022288	0	0.00119986	0	0	0	0	0	0.000280633	0	0	0	0.00029327	0	0	0	0	0.00294857	0.00695417	0	0.00174889	0	0	0	0	0	0	0	0	0	0	0	0.00163043	0.000420101	0	0
CYLC1	0.00296284	0	0.00250356	0.00653276	0.00439557	0	0	0.00357223	0.00100104	0.00249676	0.000230177	0.00383907	0.000534041	0.0213509	0.0033676	0.0036099	0	0.00217231	0.000173912	0.000386895	0.000837282	0.00113021	0	0.00277374	0.000674182	0.000532033	0	0	0.0045276	0.00213918	0	0.00302728	0.00104045	0	0.00120953	0.00125712	0.000470872	0	0	0.00176644	0.0152553	0	0.00328625	0	0.00215285	0.00180802	0	0.00187835
RPS6KA6	0.390037	0.327685	0.253034	0.390367	0.35938	0.353464	0.285902	0.254588	0.197991	0.249086	0.254611	0.253134	0.273812	0.232224	0.228925	0.278252	0.635808	0.300757	0.304676	0.261487	0.257787	0.194845	0.356603	0.165011	0.296597	0.316633	0	0.472668	0.386669	0.391405	0.358393	0.263296	0.264084	0.306597	0.298872	0.245106	0.235653	0.270793	0	0.3475	0.31217	0.412786	0.35182	0.46564	0.334423	0.154251	0.151716	0.200464
HDX	0.419828	0.353067	0.265757	0.319342	0.319049	0.365979	0.356059	0.243642	0.222441	0.261812	0.383488	0.332669	0.365087	0.266404	0.296427	0.279395	0.621636	0.276832	0.265617	0.277295	0.277357	0.247911	0.356663	0.187667	0.277728	0.360477	0	0.35248	0.258218	0.442946	0.414336	0.232275	0.310219	0.266903	0.340407	0.307319	0.231051	0.276938	0	0.437602	0.5089	0.218365	0.299952	0.413078	0.328916	0.207599	0.195906	0.400543
APOOL	0.266095	0.193758	0.193797	0.240453	0.277867	0.220383	0.2627	0.194993	0.15083	0.171151	0.20805	0.135034	0.254862	0.189679	0.158479	0.207609	0.120689	0.181835	0.258181	0.172693	0.211405	0.138181	0.0787376	0.126849	0.208575	0.246506	0	0.222007	0.349495	0.270031	0.327183	0.198101	0.199555	0.322489	0.177746	0.140971	0.187089	0.21992	0	0.215039	0.15112	0.194987	0.284264	0.330576	0.264563	0.0969028	0.0876236	0.197346
SATL1	0.203935	0.161404	0.167822	0.248561	0.254283	0.215461	0.138038	0.158056	0.148879	0.146148	0.184988	0.160134	0.226567	0.101494	0.165334	0.145961	0.348835	0.16654	0.135028	0.105285	0.171987	0.149539	0.239717	0.138256	0.105785	0.198813	0	0.149164	0.172458	0.231723	0.203035	0.172799	0.167398	0.20857	0.253522	0.139909	0.188634	0.152264	0	0.179837	0.219631	0.0695954	0.201887	0.21976	0.238145	0.112498	0.119688	0.186341
ZNF711	0.185967	0.123349	0.116761	0.241349	0.221586	0.18386	0.155197	0.128193	0.0990727	0.1397	0.176602	0.0860286	0.144145	0.141788	0.09859	0.10489	0	0.134991	0.193921	0.116682	0.130749	0.104191	0.134952	0.0688922	0.146195	0.183698	0	0.179366	0.185519	0.155804	0.173851	0.122603	0.103819	0.11116	0.149096	0.10268	0.109057	0.123953	0	0.174283	0.175197	0.0798099	0.151921	0.117765	0.167189	0.0912456	0.0621208	0.12102
POF1B	0.000867717	0.00540185	0.00656798	0.00744691	0.011806	0.00594279	0.00658071	0.00912355	0.00451387	0.00100953	0.000451256	0.00071266	0	0.00861942	0.00462321	0.00647974	0	0.00604212	0.00859286	0.00366585	0.00414603	0.0035813	0.0185818	0.00563646	0.00140942	0.00278732	0	0	0.00938649	0.00180406	0.0250643	0.00605236	0.00417929	0	0	0.000978689	0.00514475	0.00197781	0	0.00292156	0.00287765	0.00186848	0.0117513	0.00705759	0.00984726	0.00244817	0.00244539	0
CHM	0.451894	0.416399	0.306258	0.487637	0.458239	0.397797	0.329297	0.331223	0.266128	0.284685	0.331376	0.323551	0.407363	0.332727	0.306367	0.315585	0.382391	0.381092	0.34118	0.383475	0.320081	0.236206	0.428928	0.193721	0.314665	0.438721	0	0.518685	0.527784	0.539058	0.441753	0.310961	0.323122	0.266404	0.459077	0.279856	0.245305	0.300525	0	0.452241	0.463254	0.462697	0.473284	0.511554	0.425832	0.179868	0.15545	0.263742
DACH2	0.191568	0.196026	0.188289	0.320542	0.230068	0.294026	0.215838	0.164474	0.126077	0.196657	0.188993	0.195507	0.147166	0.214594	0.126448	0.1891	0.21384	0.153906	0.178235	0.147149	0.13226	0.11942	0.222752	0.0909385	0.236255	0.21689	0	0.351049	0.198064	0.244233	0.26091	0.179553	0.171476	0.0906394	0.19423	0.140188	0.181693	0.183039	0	0.190294	0.15542	0.271189	0.231154	0.283045	0.164168	0.119748	0.0881965	0.0931443
KLHL4	0.473981	0.413303	0.285701	0.284765	0.22795	0.249638	0.236126	0.298958	0.244807	0.324741	0.303297	0.333465	0.415075	0.279119	0.357008	0.316866	0.210008	0.267632	0.291419	0.331191	0.235236	0.314821	0.405049	0.263939	0.34364	0.33753	0	0.367119	0.286372	0.342861	0.458743	0.243612	0.332743	0.338539	0.500112	0.313987	0.205981	0.334846	0	0.405261	0.523222	0.390651	0.304569	0.353843	0.321393	0.277572	0.264011	0.183277
PABPC5	0.0206689	0.0227504	0.0185161	0.0380115	0.00914185	0.0184037	0.0211835	0.0228848	0.0159823	0.00561185	0.0167863	0.00873876	0.0115554	0.0513697	0.0133017	0.0209686	0	0.0215182	0.036875	0.0126169	0.0127592	0.0252628	0.0316293	0.0308556	0.0102995	0.0149082	0	0.0320747	0.0305328	0.0102779	0.0293653	0.0358849	0.0161596	0	0.0167038	0.0117754	0.0239362	0.0222713	0	0.0326065	0.0261469	0.0148736	0.0273986	0.00730623	0.0166733	0.018159	0.0163418	0.0190838
PCDH11X	0.570205	0.64757	0.36087	0.428365	0.593652	0.352706	0.425228	0.494016	0.28565	0.368362	0.450327	0.36611	0.53385	0.385065	0.465142	0.416152	0.389518	0.416461	0.394974	0.49608	0.413099	0.395751	0.577843	0.207257	0.37526	0.339947	0	0.611627	0.528605	0.649695	0.512693	0.46154	0.467158	0.232042	0.469537	0.288073	0.272366	0.310415	0	0.494707	0.643901	0.554883	0.54239	0.551124	0.495668	0.522603	0.308979	0.321832
NAP1L3	0.353362	0.309787	0.245122	0.225599	0.2578	0.320179	0.378747	0.305335	0.122022	0.20662	0.28723	0.233495	0.326492	0.200104	0.15403	0.165242	0.397257	0.105397	0.331515	0.169269	0.218995	0.172333	0.16867	0.116608	0.389585	0.359666	0	0.434488	0.332665	0.262398	0.419513	0.204187	0.278483	0.198381	0.303433	0.177347	0.212961	0.32254	0	0.299872	0.153341	0.288802	0.312894	0.504264	0.540557	0.164781	0.0419528	0.247135
FAM133A	0.210148	0.168288	0.14965	0.176655	0.192904	0.179394	0.156148	0.136375	0.098014	0.122972	0.128375	0.121121	0.193039	0.155779	0.124722	0.147035	0.13082	0.185751	0.154401	0.129369	0.144327	0.121224	0.142794	0.13558	0.18074	0.164427	0	0.113209	0.185395	0.175334	0.133005	0.116344	0.119594	0.0822054	0.190533	0.150585	0.100945	0.123689	0	0.115877	0.154424	0.136927	0.202517	0.147246	0.159935	0.0766211	0.0612983	0.0775695
DIAPH2	0.450299	0.55303	0.362775	0.530452	0.504309	0.520846	0.44433	0.42263	0.31662	0.350921	0.459283	0.34965	0.470732	0.40522	0.316526	0.406608	0.958899	0.450504	0.516634	0.508555	0.367125	0.335304	0.604634	0.251325	0.41332	0.518235	0	0.64102	0.561761	0.690221	0.522659	0.427601	0.421119	0.644324	0.606079	0.414287	0.337647	0.373737	0	0.604145	0.53752	0.558785	0.605595	0.634964	0.49189	0.349592	0.333331	0.426274
PCDH19	0.147722	0.135354	0.126577	0.13012	0.157971	0.0717639	0.17277	0.129534	0.115438	0.0652381	0.108309	0.0549832	0.114361	0.0762452	0.0865955	0.117317	0.0591102	0.0698514	0.134446	0.106421	0.0853266	0.124088	0.10168	0.0623428	0.133462	0.0973795	0	0.0615906	0.105946	0.19337	0.158308	0.143952	0.167002	0.11234	0.0747946	0.151612	0.0771546	0.111665	0	0.19036	0.123405	0.0968119	0.203998	0.13257	0.153741	0.0377968	0.107767	0.202212
TNMD	0	0	0.000242755	0.0040489	0	0.00179688	0	0	0	0	0	0	0.0035061	0	0.00187559	0	0	0	0.000641291	0	0	0	0	0	0	0	0	0	0	0	0	0	0	0	0	0	0	0	0	0	0	0	0	0	0	0	0	0
TSPAN6	0.0193394	0.0169589	0.00406578	0.0170144	0.00626511	0.0210419	0.00884352	0.00349854	0.00838659	0	0.00450957	0.00163847	0.00809035	0.00185199	0.000733642	0.00284588	0	0.0017431	0.0031916	0.00278261	0.000744757	0.00248256	0	0	0.00123446	0.000692914	0	0.00409334	0.0146409	0.0117026	0.00577763	0.00601129	0.00523455	0.00337638	0	0.00186653	0.00236608	0.000466297	0	0.00343751	0.000792877	0	0.0069416	0	0.00810475	0.00105436	0.00435806	0.0119833
SRPX2	0.00781961	0	0.00168686	0.0059942	0.00436385	0.00220461	0.00110983	0.00245009	0.00313765	0	0.00108945	0	0	0	0.00151332	0.00128508	0	0.00118379	0	0.00026485	0.00210555	0.00026325	0	0.00648123	0.000853886	0	0	0.00498561	0.00240906	0.00661548	0	0	0.00152174	0	0	0	0.000585939	0	0	0.000923565	0.0124781	0	0.00359916	0	0	0.00264428	0.00295727	0
SYTL4	0.00898191	0.00593377	0.0079909	0.0198808	0.018107	0.00688752	0.0155553	0.00882591	0.00636793	0.00457163	0.000944793	0.0039201	0.000506608	0.0136731	0.00977901	0.0156882	0	0.000664902	0.00690247	0.00624536	0.00654863	0.00459606	0	0.004088	0.00903221	0.0011898	0	0	0.026782	0.0160985	0.0177365	0.0151526	0.0119662	0.0361322	0	0.0162364	0.00170601	0.00323239	0	0.00722429	0.00728614	0.00573284	0.0232088	0.0156015	0.0134494	0.00942703	0.00521655	0.0111431
CSTF2	0.0804597	0.0612759	0.0546962	0.077092	0.0643158	0.0306425	0.0452738	0.0732357	0.0524712	0.0417027	0.0284866	0.0190649	0.0313624	0.154502	0.0506041	0.0982362	0	0.0976455	0.0593316	0.0483597	0.0674276	0.054621	0	0.0530622	0.0318357	0.0421263	0	0.0145835	0.0682165	0.054581	0.0916605	0.120622	0.0457565	0.0733902	0.0124567	0.0451574	0.0586856	0.0583267	0	0.0834816	0.0447787	0.0446389	0.100524	0.0679467	0.0431511	0.037195	0.0260828	0.0171633
NOX1	0.0131142	0.0144728	0.011949	0.0261854	0.0064105	0.00652148	0.00774988	0.00556157	0.00770242	0.00170707	0.00105076	0.0203364	0.00169528	0	0.00244942	0.01819	0	0.00844204	0.00149389	0.00273349	0.00775898	0.00527476	0	0.00374629	0.0112518	0.00531275	0	0.00904663	0.0255701	0.0165118	0	0.012959	0.002801	0.052087	0.00120198	0.00545101	0.00633129	0.00629761	0	0.0194429	0.0118465	0.00501642	0.0271132	0	0.00203498	0.00621111	0.00488208	0.0117794
XKRX	0.027361	0.0328191	0.00621262	0.00960397	0.0262143	0.0365976	0.0253464	0.0129548	0.00897239	0.00287144	0.00761798	0.0189755	0.00325328	0.0270367	0.023415	0.00479175	0	0.00575202	0.0125913	0.0135021	0.0123503	0.0224993	0.0309286	0.00359531	0.00840175	0.00666956	0	0.0180354	0.0223011	0.0134754	0.0299358	0.0267672	0.02065	0.0128952	0.0103285	0.00434128	0.00826163	0.00994632	0	0.0320286	0.0273879	0.0271048	0.0343251	0.018706	0.00632264	0.00706692	0.0083311	0.024671
ARL13A	0.00174816	0	0.00305152	0.00260659	0.00782	0	0.00610475	0.00253804	0.00552321	0.00421019	0.000750556	0.000767213	0	0.0035769	0.000252956	0.00576912	0	0.0044241	0.00662661	0.00160127	0.00106759	0.00293385	0	0.00378043	0	0.000107395	0	0	0.0129226	0.00291942	0	0.00245684	0.00073532	0	0	0.00323521	0.000436303	0	0	0.000713621	0	0	0.0103281	0	0.00268404	0.00339053	0	0.00149725
TRMT2B	0.153542	0.0899605	0.108988	0.126818	0.0987071	0.0596229	0.0739364	0.102533	0.0859831	0.0664988	0.0567335	0.0937021	0.0827136	0.122451	0.0936481	0.0657512	0	0.0838774	0.101093	0.0725216	0.103535	0.0984068	0.0790747	0.098462	0.0754449	0.095614	0	0.0994905	0.110767	0.16529	0.158718	0.0975276	0.127753	0.0740513	0.139107	0.0584063	0.0743755	0.0831765	0	0.133585	0.109257	0.0950754	0.144943	0.0996046	0.0636223	0.0504222	0.0683414	0.100018
TMEM35A	0.0953328	0.155176	0.115715	0.152411	0.151145	0.125476	0.279837	0.140887	0.0799659	0.0957587	0.1065	0.0711245	0.123861	0.145281	0.0896959	0.0847911	0.252931	0.0852068	0.19825	0.0973195	0.123619	0.0743697	0.166367	0.0571104	0.161917	0.131494	0	0.166811	0.189079	0.159612	0.136819	0.11385	0.098564	0.121464	0.0878947	0.0565254	0.109999	0.158257	0	0.0765438	0.0877778	0.0654807	0.210756	0.125219	0.227241	0.0428565	0.0354311	0.119398
CENPI	0.0547062	0.0139846	0.0263146	0.0332639	0.0390348	0.0170728	0.0286133	0.0159609	0.0200704	0.0339761	0.0128142	0.0109407	0.00664177	0.0211778	0.0336823	0.0352977	0	0.0316645	0.0158931	0.034856	0.0215899	0.0315949	0.0221467	0.0159239	0.0270551	0.0379763	0	0.0259705	0.0331666	0.0405072	0.021717	0.0167378	0.0208959	0	0.0174802	0.0248141	0.00778632	0.0112095	0	0.0307375	0.01691	0.0289804	0.0361653	0.0241484	0.0215711	0.0173019	0.0102211	0.153773
DRP2	0.243504	0.252373	0.199591	0.257616	0.269655	0.291909	0.259037	0.233077	0.183432	0.151469	0.229742	0.159217	0.302201	0.318077	0.252765	0.244391	0.196889	0.26871	0.246326	0.257927	0.271188	0.17607	0.240691	0.180471	0.171069	0.256363	0	0.260969	0.306224	0.263982	0.334388	0.263781	0.250163	0.185371	0.230599	0.176507	0.18347	0.224465	0	0.290333	0.321173	0.334166	0.373899	0.169567	0.208396	0.133475	0.133269	0.099398
TAF7L	0.0234419	0.0233589	0.0164934	0.0772405	0.0239297	0.0478592	0.0322894	0.0315326	0.0210357	0.0155189	0.0156008	0.00786562	0.0207998	0.0507887	0.0298904	0.0430754	0	0.0394074	0.053084	0.0221565	0.0303088	0.0225018	0	0.0194244	0.0188124	0.0218418	0	0.0260748	0.0495698	0.0424439	0.0233349	0.0290206	0.0290456	0.0406424	0.0172555	0.0239628	0.0183064	0.0314533	0	0.0102176	0.0168633	0.0428522	0.0481962	0.0224672	0.02249	0.00924413	0.0111485	0.0364677
TIMM8A	0.0120813	0.0105403	0.0134606	0.0513001	0.0194431	0.0118241	0.0164975	0.0271783	0.030062	0.00879446	0.012485	0.00657813	0.0110801	0.0602712	0.0119994	0.0316131	0	0.0132654	0.044315	0.0109015	0.0273995	0.0182725	0	0.0332097	0.0114597	0.0206121	0	0.00254898	0.0341232	0.0264513	0.0202056	0.0442985	0.0106989	0.038759	0.00912674	0.0108158	0.0100445	0.0112233	0	0.020525	0.0127715	0.0262289	0.0457941	0.00966239	0.0159547	0.0096634	0.00912022	0.00953997
BTK	0.00132604	0.00308137	0.00450051	0.00634409	0.0094606	0.00570302	0.00184169	0.00190087	0.00875012	0	0.00146771	0.00711047	0.00430814	0.0104951	0.00331773	0.000960565	0	0.00675544	0.00533069	0.00279681	0.00441571	0.0035879	0.00791512	0.0025454	0.00260884	0.00315582	0	0.00832171	0.0137239	0.00312508	0	0.0183175	0.00521831	0	0	0.00204648	0.00214275	0.00267397	0	0.00177047	0.00266992	0.0134272	0.0049813	0.00270644	0.00255194	0.0110394	0.00523926	0.0290339
RPL36A	0	0	0	0.000808506	0	0	0	0	0	0	0	0	0	0	0	0	0	0	0.000167867	0	0	0	0	0	0	0	0	0	0	0	0	0	0	0	0	0	0	0	0	0	0	0	0	0	0	0	0	0
RPL36A-HNRNPH2	0.00774163	0.0112958	0.00642149	0.0106812	0.0144338	0.0195065	0.00501705	0.00349221	0.00673334	0.00856298	0.0001794	0.00247119	0.000999134	0.0216213	0.00577479	0.00687013	0	0.00609316	0.006318	0.00439063	0.00424007	0.00692263	0	0.0016222	0.00211891	0.00300439	0	0	0.00830725	0.00799952	0	0.00574346	0.0117994	0	0	0.00316907	0.00689468	0.00939524	0	0.00635475	0.00129383	0.00165336	0.0138277	0.00787243	0.00715343	0.00479403	0.00399746	0.0218167
GLA	0.0137977	0.0144731	0.0290014	0.0155667	0.0370448	0.0140784	0.0314915	0.0215673	0.0338014	0.0127048	0.01026	0.0112224	0.0219447	0.0519489	0.0229025	0.0300178	0	0.0363782	0.035216	0.0253987	0.0266308	0.0174473	0	0.0340795	0.0147686	0.00475089	0	0.0227866	0.0379524	0.0127399	0.0250027	0.0278262	0.0174929	0.0228392	0.00704537	0.00614607	0.0157134	0.00915938	0	0.0213514	0.0189634	0.00570763	0.038383	0.0177364	0.0173607	0.00922658	0.0110421	0.00841076
HNRNPH2	0.143635	0.0714473	0.0906885	0.0822433	0.0643471	0.12833	0.199354	0.146981	0.0528702	0.104869	0.121253	0.0778179	0.122159	0.109733	0.0479089	0.0707261	0.233559	0.0385132	0.174395	0.053105	0.0873936	0.0607485	0.06595	0.0444796	0.164263	0.126988	0	0.250408	0.122259	0.0820238	0.163802	0.0942989	0.0876489	0.143041	0.115416	0.0474337	0.0993395	0.0994676	0	0.067931	0.0576132	0.126994	0.138544	0.170486	0.226208	0.0654232	0.00565477	0.0570951
ARMCX4	0.420008	0.341852	0.248255	0.362777	0.320398	0.287128	0.297732	0.281377	0.235074	0.197728	0.317371	0.237419	0.395258	0.331249	0.283532	0.293937	0.885187	0.287301	0.259457	0.275043	0.276508	0.207563	0.284796	0.209864	0.268659	0.355742	0	0.457411	0.365287	0.390733	0.411446	0.270798	0.301795	0.335238	0.291693	0.244947	0.228116	0.297146	0	0.412563	0.405464	0.331895	0.416718	0.369324	0.307914	0.188098	0.166024	0.305001
ARMCX1	0.050475	0.0675695	0.0653377	0.0903407	0.0687076	0.103346	0.07732	0.0945551	0.0581307	0.0478317	0.0660029	0.0485129	0.0818389	0.117341	0.0494249	0.0642763	0.213195	0.0765161	0.0891821	0.0348474	0.0978143	0.0625346	0.0375464	0.0458608	0.0931198	0.106004	0	0.0897264	0.102943	0.0623391	0.0956565	0.0897564	0.0628621	0.00868038	0.0503996	0.038657	0.0639587	0.0655242	0	0.0806464	0.0609159	0.0254888	0.132842	0.0649653	0.0753883	0.0377523	0.021909	0.0691449
ARMCX6	0.0356708	0.0187891	0.0215509	0.0201807	0.0246893	0.0298261	0.0711369	0.0280377	0.0227787	0.0186497	0.0146554	0.0220442	0.0222707	0.0225487	0.0159811	0.0156355	0.0591102	0.021692	0.0322946	0.0130194	0.0152145	0.0148907	0.0587639	0.0166901	0.0330216	0.060649	0	0.0225107	0.0506542	0.0223145	0.0259812	0.0207677	0.0189616	0.0645617	0.0303306	0.0109738	0.0182848	0.0361745	0	0.054154	0.0200133	0.0633824	0.0318302	0.0402047	0.0427044	0.0110116	0.00570275	0.0297193
ARMCX3	0.192473	0.240753	0.185106	0.280758	0.30581	0.188831	0.184209	0.241241	0.161835	0.109487	0.159834	0.141039	0.153151	0.250186	0.127426	0.184084	0.478044	0.223481	0.283767	0.166756	0.221514	0.156007	0.139419	0.120796	0.17671	0.220282	0	0.227013	0.361251	0.182079	0.166247	0.222402	0.133711	0.177202	0.19175	0.113856	0.166257	0.14045	0	0.171382	0.178414	0.178334	0.291523	0.180334	0.232925	0.150988	0.0695221	0.16229
ARMCX2	0.127096	0.125387	0.104091	0.138078	0.139177	0.173664	0.175914	0.155625	0.0933995	0.0863757	0.111058	0.0823558	0.152693	0.131052	0.0932682	0.0693483	0.340875	0.0681019	0.153508	0.108227	0.087683	0.0624498	0.0844035	0.0532222	0.129323	0.154372	0	0.199948	0.149065	0.138561	0.228498	0.108089	0.124847	0.216165	0.0467665	0.0556585	0.111184	0.140281	0	0.105541	0.0646175	0.132467	0.163599	0.210053	0.166249	0.0372001	0.0363223	0.0663929
NXF5	0.0654389	0.0514046	0.039068	0.0306528	0.0309143	0.0311422	0.00805032	0.0307485	0.0205843	0.0388158	0.0239939	0.036598	0.0624164	0.0201639	0.0616278	0.0222406	0	0.0602015	0.0335642	0.0296604	0.0372146	0.0494514	0.0383924	0.0697357	0.0258528	0.0139381	0	0.03308	0.0229456	0.0699632	0.0466351	0.052166	0.0217911	0.0437455	0.0369377	0.0325641	0.0359308	0.0442159	0	0.124476	0.0264401	0.0391378	0.0583221	0.0512752	0.0281558	0.016986	0.0128242	0.0124205
ZMAT1	0.473297	0.417793	0.263235	0.3493	0.340363	0.390895	0.187199	0.217338	0.20883	0.241729	0.290387	0.253909	0.440327	0.21187	0.257591	0.234126	0	0.29795	0.263633	0.315629	0.24185	0.221265	0.508255	0.16529	0.297388	0.456761	0	0.326662	0.291637	0.45293	0.294801	0.221335	0.248723	0.403007	0.36488	0.23163	0.151207	0.249738	0	0.370093	0.441922	0.294692	0.294235	0.431659	0.216548	0.105786	0.146989	0.136711
TCEAL2	0.191718	0.173381	0.243884	0.31123	0.221042	0.219668	0.333784	0.278106	0.166581	0.126661	0.190854	0.160877	0.245935	0.273015	0.165807	0.27552	0.147468	0.253943	0.386047	0.137801	0.227495	0.193071	0.219208	0.161934	0.264988	0.214043	0	0.235096	0.388301	0.214978	0.298095	0.228757	0.204393	0.326699	0.13986	0.111123	0.221039	0.267231	0	0.261432	0.245724	0.254118	0.433518	0.296079	0.317938	0.174797	0.0961198	0.222283
TCEAL6	0.0701149	0.0642039	0.104726	0.0854008	0.0443592	0.0745935	0.12775	0.129536	0.0599104	0.0613845	0.0657159	0.0460126	0.0683489	0.124755	0.0575017	0.117564	0	0.0855943	0.179806	0.0718351	0.0615809	0.0740483	0.063969	0.0659712	0.0910379	0.0731175	0	0.087477	0.146796	0.109319	0.118702	0.0693953	0.0622143	0.131292	0.0318584	0.0235178	0.0851652	0.0930423	0	0.0941462	0.0780518	0.076806	0.237646	0.0776742	0.122152	0.0400391	0.00511035	0.136843
BEX5	0.0658582	0.0813931	0.0892926	0.165755	0.105236	0.0818292	0.171618	0.157199	0.091104	0.0491522	0.0770836	0.0660669	0.106572	0.149299	0.0630021	0.0922874	0	0.0965218	0.226816	0.0801374	0.116188	0.0789699	0.114968	0.109549	0.120144	0.0598011	0	0.129737	0.200956	0.099598	0.0989777	0.124521	0.071069	0.0433688	0.0525459	0.0415197	0.0684113	0.0749487	0	0.10246	0.100764	0.0925621	0.202198	0.159199	0.124482	0.0681291	0.0187414	0.0622057
NXF2	0	0.000525062	0	0.00297214	0.00380345	0	0	0	0.000488591	0	0	0	0	0	0.00046507	0.000577121	0	0.000854773	0	0	0.00256904	0.000134798	0	0	0	0	0	0	0.00215022	0.00138554	0.00764357	0	0	0	0	0	0	0	0	0	0.00176742	0	0.00338889	0	0.00351372	0.00105239	0	0
AC235565.2	0	0	0.00172441	0.00320832	0	0.00200532	0	0.000290946	0	0	0	0.00274913	0	0	0	0	0	0	0	0	0.00112006	0.000243579	0	0.000650386	0.000678148	0.00858711	0	0	0.00165018	0.000701445	0	0	0.00133989	0	0.0118374	0	0	0	0	0	0.000420749	0	0	0	0.00151412	0	0.000859984	0
TMSB15A	0	0	0	0.00121075	0	0	0.00325679	0	0	0	0	0	0	0	0	0	0	0	0	0.000634148	0	0	0	0	0	0	0	0	0	0	0	0	0	0	0	0	0	0	0	0	0	0	0	0	0	0	0	0.0020482
ARMCX5	0.114899	0.074256	0.0514639	0.0819947	0.0623691	0.0686483	0.0506726	0.0890377	0.0456974	0.0460473	0.0531306	0.0549545	0.0760139	0.0940381	0.0439887	0.0879739	0.0591102	0.0575884	0.0815033	0.033621	0.0482891	0.0804605	0.0603347	0.0562585	0.0703346	0.049763	0	0.0620518	0.117773	0.0851496	0.0427431	0.0735083	0.0564713	0.118412	0.088166	0.0511619	0.0271894	0.0363203	0	0.0899414	0.0446662	0.0713547	0.120746	0.0693086	0.0412522	0.0415397	0.0306448	0.065598
GPRASP1	0.376757	0.361934	0.260573	0.418263	0.40899	0.415642	0.320622	0.286157	0.227303	0.20269	0.247154	0.201757	0.341949	0.257755	0.239749	0.254763	0.0591102	0.331575	0.325326	0.343686	0.271212	0.198733	0.31987	0.174604	0.271592	0.362173	0	0.358632	0.438079	0.384017	0.3702	0.248943	0.253326	0.253637	0.288531	0.22074	0.232708	0.260786	0	0.332812	0.432322	0.302991	0.476249	0.441826	0.365062	0.168103	0.132648	0.300847
GPRASP2	0.178866	0.145227	0.127647	0.219389	0.252957	0.212469	0.218225	0.201761	0.119236	0.114456	0.154103	0.113172	0.137531	0.152605	0.10177	0.110589	0.440281	0.153289	0.249171	0.135176	0.164456	0.108572	0.0874092	0.0927719	0.181412	0.162551	0	0.269117	0.260786	0.173608	0.239328	0.151979	0.163052	0.07952	0.098733	0.09068	0.154426	0.175608	0	0.161927	0.138989	0.191122	0.235341	0.215357	0.212526	0.0805875	0.0513589	0.181934
BHLHB9	0.257184	0.26209	0.202	0.210074	0.240582	0.233206	0.347442	0.201941	0.159523	0.142221	0.20472	0.194659	0.246346	0.221061	0.20785	0.166778	0.702914	0.187035	0.235122	0.233178	0.194285	0.160809	0.230778	0.135617	0.238395	0.265448	0	0.348335	0.202592	0.292785	0.391677	0.203843	0.223829	0.154494	0.255021	0.220153	0.258962	0.254122	0	0.311545	0.251888	0.287003	0.258253	0.417562	0.347637	0.129009	0.111158	0.289649
RAB40AL	0	0	0	0	0	0	0.00182273	0.00210414	0.00233571	0.0107259	0.00242267	0	0.00805412	0	0.000676081	0	0	0.0100386	0.000806831	0.00136961	0.00436848	0.00165257	0	0.00158658	0.000674983	0	0	0	0	0.0022775	0	0	0.000385263	0	0	0	0.000984461	0.00142216	0	0.00593636	0.0105668	0	0	0.00730448	0	0	0	0
BEX1	0.309925	0.295063	0.331444	0.473383	0.382095	0.303191	0.387202	0.418992	0.273045	0.174781	0.277074	0.245574	0.344353	0.389249	0.219984	0.332977	0.231215	0.352928	0.419767	0.231779	0.342728	0.28494	0.237314	0.216313	0.372471	0.322885	0	0.408386	0.546402	0.330185	0.438542	0.368593	0.272829	0.434246	0.186115	0.15782	0.297063	0.314811	0	0.311229	0.305821	0.387188	0.567949	0.449538	0.49859	0.272099	0.0783129	0.241057
NXF3	0	0.00385701	0.00135715	0.00269229	0.00740352	0	0.00112177	0.000910925	0.00128871	0	0.000314754	0.000711124	0	0	0.00226295	0	0	0.00399936	0.00293541	0	0	0.00131728	0	0	0.000395127	0	0	0.00516643	0.00184152	0.00564578	0.0295456	0.00352681	0.000514498	0	0	0.00140395	0.000632108	0	0	0.00286248	0.00676214	0	0.00435459	0	0.00105957	0.00284709	0	0.00464567
BEX4	0.241401	0.263212	0.281872	0.381521	0.300034	0.384243	0.416826	0.373513	0.248006	0.16022	0.263893	0.226128	0.264217	0.30436	0.171292	0.314915	0.190636	0.32569	0.419072	0.196831	0.269158	0.249763	0.232289	0.18311	0.331044	0.243341	0	0.405747	0.485427	0.278843	0.297351	0.309259	0.274502	0.231772	0.172451	0.151615	0.277791	0.309934	0	0.324322	0.178647	0.298635	0.53081	0.277256	0.428932	0.244563	0.0820747	0.197665
TCEAL8	0.0867236	0.0471858	0.0660245	0.100047	0.0894574	0.115117	0.139649	0.127405	0.0491341	0.0259211	0.0448241	0.0353827	0.0518116	0.0823884	0.0324763	0.108972	0	0.0856935	0.167658	0.0322761	0.0685045	0.0465277	0	0.0557648	0.06124	0.0404952	0	0.0987234	0.121271	0.0475398	0.0976688	0.0769107	0.0454935	0.104099	0.0540974	0.0177536	0.0649636	0.0797535	0	0.066303	0.0205037	0.0522229	0.161785	0.0408076	0.110714	0.0495936	0.0145074	0.0416359
TCEAL5	0.100699	0.117542	0.143775	0.114759	0.131906	0.129321	0.147504	0.17452	0.0785752	0.0936754	0.106186	0.0734843	0.100109	0.148342	0.0632407	0.129718	0	0.0844068	0.214797	0.0894318	0.11528	0.105285	0.188198	0.0852838	0.13788	0.137092	0	0.16113	0.170021	0.0918687	0.190509	0.147137	0.103622	0.110343	0.0851741	0.0681563	0.0899141	0.129397	0	0.198513	0.140894	0.137928	0.164736	0.113928	0.152331	0.0878783	0.0379286	0.187867
BEX2	0.280363	0.233505	0.253729	0.439251	0.349889	0.258319	0.436132	0.378982	0.244931	0.162265	0.22491	0.192919	0.30833	0.319553	0.206931	0.357203	0.36447	0.328322	0.434982	0.223513	0.318614	0.250974	0.160751	0.235772	0.335656	0.250295	0	0.400919	0.559518	0.246701	0.339204	0.30677	0.261449	0.244681	0.128338	0.165155	0.251355	0.268368	0	0.297625	0.2899	0.275129	0.535521	0.364684	0.467052	0.250224	0.11799	0.213196
TCEAL7	0.0951553	0.095515	0.131519	0.227144	0.168486	0.166035	0.19583	0.247359	0.133366	0.0724419	0.119553	0.0819404	0.105474	0.217153	0.0996806	0.183656	0.16801	0.1862	0.268217	0.0805346	0.136991	0.105635	0.0830606	0.108299	0.144734	0.12081	0	0.156371	0.247588	0.0988713	0.104324	0.133752	0.0894456	0.102102	0.0562925	0.0653901	0.102787	0.125543	0	0.10872	0.0821077	0.0833044	0.244796	0.169273	0.210368	0.100722	0.0316783	0.110378
TCEAL9	0.0671649	0.0426317	0.0580064	0.0630648	0.0687499	0.0688025	0.28006	0.0973158	0.0462652	0.0734302	0.0425431	0.0247412	0.0717025	0.0805549	0.0350051	0.0837276	0.229753	0.0341473	0.118062	0.0456233	0.0571064	0.0425755	0.0261661	0.0402087	0.127985	0.0629557	0	0.0800246	0.129082	0.0493222	0.111036	0.0810813	0.0542049	0.104511	0.051377	0.0386566	0.11795	0.0935185	0	0.0620498	0.037823	0.0630267	0.132604	0.0973233	0.113385	0.0504121	0.0214619	0.265122
BEX3	0.287708	0.308677	0.318521	0.494865	0.385612	0.409046	0.482321	0.423597	0.330367	0.193901	0.277265	0.239183	0.33352	0.34372	0.267697	0.414476	0.462432	0.351982	0.442622	0.299497	0.339746	0.283499	0.170238	0.172987	0.369417	0.32477	0	0.384275	0.567787	0.35393	0.289361	0.319083	0.312483	0.247156	0.250055	0.184988	0.303018	0.355635	0	0.38972	0.43235	0.381466	0.620542	0.422463	0.466486	0.25875	0.124593	0.23361
RAB40A	0.0970729	0.0990136	0.0539026	0.0466769	0.0568205	0.0815675	0.0541456	0.0386944	0.0554107	0.0649709	0.0857593	0.0596247	0.075603	0.0827041	0.0747809	0.0406597	0	0.0875313	0.0612894	0.10337	0.0653004	0.0559898	0.00465423	0.0364872	0.0665436	0.0635005	0	0.0477621	0.0776271	0.0518515	0.033397	0.0757129	0.0668029	0.0329484	0.0587833	0.0725019	0.0479611	0.0668638	0	0.0507057	0.0475899	0.0653506	0.0690895	0.0588924	0.0490928	0.0221217	0.021861	0.0279505
TCEAL4	0.184903	0.176368	0.170944	0.209449	0.195119	0.187525	0.230648	0.187121	0.128392	0.0929553	0.138497	0.0878396	0.204578	0.204663	0.12461	0.178175	0.352015	0.189908	0.257197	0.158954	0.163654	0.148994	0.305638	0.105391	0.186364	0.211934	0	0.206739	0.238954	0.154893	0.171837	0.178885	0.165077	0.184303	0.178954	0.134065	0.154867	0.189371	0	0.253335	0.264512	0.216521	0.317236	0.227054	0.199487	0.117149	0.0578002	0.210079
TCEAL3	0.102985	0.124273	0.12508	0.156628	0.0987566	0.0784208	0.182588	0.166446	0.0919813	0.0581688	0.104719	0.0892524	0.120722	0.128842	0.0916953	0.100841	0	0.0908874	0.212632	0.088497	0.102409	0.0979302	0.0706242	0.0990958	0.114425	0.118531	0	0.093837	0.134238	0.141927	0.159317	0.0982332	0.114241	0.128555	0.0703007	0.0710601	0.117645	0.142946	0	0.156317	0.131236	0.150771	0.232128	0.151598	0.117457	0.0812808	0.0696017	0.206473
TCEAL1	0.124351	0.100742	0.13862	0.168369	0.119947	0.161751	0.23385	0.194065	0.0915926	0.0864239	0.131652	0.0466665	0.105764	0.143565	0.0798924	0.159607	0.0591102	0.111196	0.220666	0.0672973	0.118594	0.0971134	0.056785	0.0778793	0.155176	0.138239	0	0.167683	0.204074	0.108823	0.180497	0.150504	0.133416	0.105355	0.0791023	0.0554224	0.151585	0.171909	0	0.185132	0.133239	0.146943	0.219667	0.15959	0.149979	0.0769738	0.0456297	0.0759629
MORF4L2	0.453522	0.351533	0.285398	0.43505	0.482508	0.404666	0.375262	0.275619	0.248768	0.214541	0.306794	0.254768	0.421571	0.370809	0.273087	0.335398	0.644049	0.327297	0.337751	0.333519	0.339617	0.231313	0.337581	0.21654	0.374102	0.425406	0	0.622194	0.537457	0.53737	0.550321	0.283179	0.29542	0.345373	0.341904	0.257641	0.266471	0.309644	0	0.386248	0.412024	0.43145	0.473588	0.604946	0.450918	0.175134	0.149153	0.308752
GLRA4	0.0107891	0.00764494	0.0124334	0.0165194	0.00697271	0.018976	0.0111353	0.0150713	0.0192623	0.00415705	0.00846708	0.00904735	0.0140472	0.0148158	0.00688928	0.0131629	0	0.0182495	0.0249452	0.0240698	0.0155844	0.0141346	0.0386976	0.00833839	0.0119507	0.0125296	0	0.0209845	0.00947772	0.00343108	0.00676462	0.0183143	0.00730333	0	0.0360163	0.00708586	0.00808099	0.00498206	0	0.0237818	0.0141102	0.0237309	0.0156457	0	0.00958473	0.0104678	0.0080846	0.0222579
TMEM31	0	0.00449057	0.00292308	0.00585213	0.00759316	0	0.00400517	0.00141198	0.00314276	0	0.000888847	0	0.00152842	0.0249339	0.00218024	0.00433542	0	0.0032117	0.00947865	0.00334702	0.00439686	0.00342567	0	0.00615324	0.000821406	0.00456419	0	0	0.00221612	0.00507129	0.00647177	0.00234065	0.00881173	0	0.00320471	0	0.00166688	0.000637809	0	0.000725296	0.0129878	0	0.00187579	0.00504364	0.00280297	0	0.00143344	0.0161289
PLP1	0.291741	0.307087	0.239087	0.30672	0.329592	0.256947	0.21002	0.199759	0.167603	0.0642304	0.160816	0.0873633	0.177963	0.204646	0.195565	0.0963331	0.240448	0.0792107	0.155869	0.175597	0.160826	0.151146	0.625224	0.181815	0.191855	0.29014	0	0.549023	0.377586	0.387976	0.361966	0.230882	0.270922	0.0853294	0.243597	0.158362	0.113757	0.182066	0	0.153294	0.206288	0.133787	0.302328	0.299095	0.149702	0.128858	0.122947	0.233819
RAB9B	0.287734	0.293207	0.173235	0.234387	0.229947	0.222461	0.255147	0.223461	0.158785	0.196778	0.194776	0.190621	0.23769	0.187859	0.168326	0.2166	0.310969	0.227088	0.223923	0.203541	0.228343	0.158902	0.239886	0.143008	0.26232	0.230973	0	0.360716	0.230098	0.238879	0.252304	0.187859	0.200545	0.090766	0.240591	0.193511	0.146915	0.21461	0	0.247122	0.196407	0.215283	0.238814	0.284923	0.264602	0.115565	0.115943	0.1343
TMSB15B	0.0135204	0.0241318	0.0245301	0.0320168	0.0449114	0.0788284	0.0105572	0.0356089	0.0369748	0.033988	0.0383692	0.0171697	0.0330215	0.0208397	0.0446995	0.0285352	0	0.0365175	0.0314891	0.0344998	0.0165166	0.0227791	0.0787642	0.0202111	0.0174832	0.0355305	0	0.0527764	0.0263056	0.0438249	0.031858	0.0250449	0.0265091	0.0110153	0.0277074	0.0491544	0.0286448	0.0332319	0	0.0866059	0.0269381	0.0271951	0.0336875	0.0238252	0.0202939	0.0158376	0.0611992	0.0493953
H2BFM	0	0.00266054	0.00123354	0.00277714	0	0.00332891	0	0	0	0	0	0	0	0	0.000470657	0	0	0	0	0	0.000732212	0	0.00900711	0.000497362	0.000858409	0.00458206	0	0	0.0022994	0.00165155	0	0	0.00409617	0	0	0.000438652	0	0	0	0.00549101	0	0	0	0.00611381	0.00704148	0	0	0.00538105
SLC25A53	0.177252	0.178116	0.152231	0.219247	0.240555	0.164228	0.288082	0.193068	0.12801	0.148042	0.134792	0.137583	0.192872	0.170189	0.126589	0.130903	0.0993026	0.142835	0.177637	0.124251	0.139336	0.131692	0.0794271	0.123679	0.173462	0.21952	0	0.235751	0.218123	0.227055	0.136654	0.163527	0.19184	0.186298	0.146269	0.142471	0.16102	0.188695	0	0.186329	0.137371	0.195012	0.203659	0.234472	0.195969	0.115203	0.134762	0.246774
ZCCHC18	0.00566138	0.00926034	0.0212314	0.0165302	0.0221035	0.0212264	0.0438408	0.0204045	0.0307701	0.0131154	0.0198007	0.0153789	0.0382504	0.0587752	0.0227618	0.0476507	0	0.0324271	0.0206153	0.00953583	0.0177864	0.0166106	0.0364127	0.0160072	0.0221112	0.0176107	0	0.00571678	0.0207151	0.034013	0.0375818	0.0505126	0.0177411	0.0196134	0.0226425	0.0070304	0.0226195	0.0205233	0	0.0191189	0.0176281	0.0182453	0.0799931	0.0112469	0.0237358	0.0238416	0.00768657	0.0172032
FAM199X	0.195252	0.176884	0.152565	0.218514	0.233889	0.241613	0.284626	0.185008	0.111681	0.143169	0.150443	0.147816	0.155801	0.123669	0.122207	0.146257	0.0591102	0.152221	0.209744	0.117858	0.145474	0.114061	0.15634	0.110805	0.202805	0.249892	0	0.323848	0.233117	0.266321	0.232541	0.147279	0.138598	0.230571	0.153555	0.114277	0.140687	0.166839	0	0.180607	0.131125	0.146609	0.211499	0.264432	0.248883	0.106239	0.0684572	0.300054
IL1RAPL2	0.104573	0.109399	0.0685727	0.135237	0.128417	0.0700907	0.0797742	0.0782267	0.0644239	0.0516886	0.0462917	0.0808717	0.0784157	0.0889191	0.0574006	0.100297	0.140213	0.118489	0.0751213	0.0780654	0.060908	0.0519216	0.0598287	0.056591	0.0595622	0.142848	0	0.18264	0.158365	0.158675	0.192129	0.0905423	0.0871953	0.0505767	0.088825	0.0824467	0.0524481	0.0415268	0	0.112834	0.110747	0.115075	0.0948265	0.128177	0.0560729	0.0372681	0.0637718	0.0730202
NRK	0	0.00240731	0.00475716	0.0123034	0.0203649	0.00818977	0	0.00245382	0.00349814	0.00873184	0.0040733	0	0	0.00913182	0.0020821	0.00471114	0	0.018366	0.00255549	0.00220766	0.00234632	0.00342867	0	0.00140468	0.00640407	0.00629594	0	0.010329	0.0163839	0.0160291	0	0.00276868	0	0	0.0157608	0	0.000710155	0.00287435	0	0.00152432	0.00223361	0	0.00308671	0	0	0	0.00344079	0.00351746
RNF128	0.191266	0.134801	0.11109	0.121047	0.153151	0.187237	0.128416	0.173891	0.0958158	0.16358	0.101943	0.104502	0.19874	0.115283	0.0950409	0.0965973	0.709359	0.0996956	0.14609	0.0982815	0.113475	0.094603	0.115076	0.0835149	0.1447	0.183855	0	0.199187	0.140962	0.176025	0.200871	0.144062	0.124097	0.0905051	0.14562	0.122281	0.101592	0.123391	0	0.158055	0.146264	0.168286	0.190055	0.189294	0.177504	0.085667	0.0608654	0.0880237
TBC1D8B	0.0427696	0.0589715	0.0605719	0.108553	0.100986	0.11695	0.0917677	0.104786	0.070872	0.0812183	0.0526566	0.060167	0.0825784	0.0438534	0.0490679	0.0752343	0	0.0631077	0.0804016	0.0704139	0.0683526	0.0395271	0.052824	0.0628239	0.0963084	0.076722	0	0.0652904	0.115524	0.106759	0.0927042	0.0473901	0.0501007	0.145014	0.048693	0.0548915	0.078098	0.0958712	0	0.120806	0.10119	0.0761386	0.0759822	0.0655364	0.0922207	0.0227232	0.062375	0.074216
MORC4	0.101007	0.120831	0.079859	0.203575	0.0958212	0.0997459	0.202824	0.0866044	0.0771159	0.0417164	0.0675726	0.0516911	0.100271	0.0773622	0.0628161	0.157191	0	0.103795	0.09554	0.0851792	0.0995315	0.0917341	0.047893	0.0702617	0.0759236	0.0965014	0	0.114108	0.135546	0.115867	0.163811	0.133319	0.0696321	0.0838709	0.0802957	0.0525158	0.0844885	0.122338	0	0.109217	0.070655	0.090198	0.126104	0.15216	0.126124	0.071561	0.0476436	0.51491
CLDN2	0	0.000959206	0.00131564	0.00440018	0.0104803	0	0.00919143	0.0069086	0.00256436	0	0	0.00461659	0.00548259	0.019181	0.000492754	0.0045049	0	0.00281629	0.00502914	0.00484032	0.00614153	0.00366405	0	0.00394229	0.000320912	0.00132086	0	0.00595349	0.00830705	0.00343868	0	0.00314064	0.00436922	0	0.00731225	0	0.00294782	0.00714818	0	0.00658395	0.00668633	0	0.006192	0.00366767	0.0048245	0.00318184	0.00579001	0.0383056
RBM41	0.349248	0.310342	0.218249	0.299579	0.261436	0.343011	0.305938	0.216618	0.162554	0.213781	0.24874	0.216117	0.304785	0.258078	0.214155	0.202608	0.798042	0.224362	0.26667	0.227216	0.214484	0.174431	0.276098	0.125352	0.281716	0.308806	0	0.369058	0.261077	0.367541	0.299417	0.193729	0.252409	0.408485	0.304834	0.242299	0.209978	0.267702	0	0.385805	0.321105	0.240694	0.299771	0.448143	0.346539	0.103623	0.14032	0.201706
NUP62CL	0.0151186	0.00194486	0.00835817	0.0138109	0.00979398	0.00161647	0	0.00366837	0.0048973	0.00343776	0.00739681	0.00383396	0.0116533	0.0046131	0.00404229	0.00942287	0	0.0140933	0.00489381	0.00898836	0.0120481	0.00960764	0.0167601	0.00991139	0.0062236	0.000709344	0	0.00470388	0.0130211	0.00850136	0	0.00332588	0.00714241	0	0.000558062	0.002739	0.00788011	0.0027767	0	0.0170223	0.0216	0.00165336	0.0178396	0	0.00485027	0.00232295	0.00424163	0.0178758
PIH1D3	0	0.000520617	0.000744829	0.00197254	0.00143864	0.000841631	0.00122584	0	0	0	0	0	0	0	0	0.00193557	0	0.00144083	0	0	0	0.000284871	0	0	0.0019234	0	0	0	0.00230582	0	0	0.00225998	0	0	0.00335107	0	0.000898405	0.000549835	0	0	0	0	0	0	0.00174055	0	0.000661002	0
FRMPD3	0.0800574	0.10535	0.0998991	0.12595	0.173281	0.0853199	0.0695043	0.10523	0.122914	0.0981883	0.0886761	0.115704	0.154603	0.0706383	0.108055	0.130758	0.298782	0.093575	0.11099	0.112908	0.1063	0.109423	0.193876	0.14168	0.0906371	0.105494	0	0.0769933	0.102216	0.155712	0.143498	0.117342	0.119015	0.0830143	0.101511	0.122635	0.0839353	0.122515	0	0.164547	0.178308	0.0910906	0.177083	0.0808462	0.13052	0.10476	0.131652	0.169858
PRPS1	0.0784538	0.0562081	0.0660636	0.0697199	0.0607416	0.0860437	0.161675	0.0973327	0.0592006	0.0690428	0.0650528	0.0687466	0.0943369	0.0941486	0.0409586	0.0510051	0	0.058463	0.158944	0.0681569	0.0583747	0.0498332	0.12466	0.0229917	0.11312	0.0648322	0	0.0888588	0.0881722	0.0557623	0.116984	0.0712501	0.0817807	0.02452	0.0330428	0.0624763	0.0480851	0.0809229	0	0.059383	0.0346984	0.0154409	0.0819343	0.132373	0.157019	0.0436058	0.0171647	0.0352624
TSC22D3	0.0701276	0.12744	0.107028	0.0759363	0.0628309	0.0738734	0.279443	0.145574	0.0661615	0.0640201	0.0646098	0.0357737	0.0857269	0.0919604	0.0827566	0.0593977	0.0591102	0.0450173	0.16373	0.0493064	0.0798173	0.0833566	0.0558905	0.0348688	0.111004	0.0823617	0	0.161167	0.139884	0.0786903	0.14873	0.142836	0.105824	0.0498814	0.0676283	0.0454925	0.128793	0.105228	0	0.105287	0.0781059	0.0946698	0.155847	0.142355	0.117856	0.0772459	0.0362176	0.186517
NCBP2L	0	0.00107233	0.00124958	0.00284175	0.00435787	0	0.00225907	0.00123012	0.00430132	0	0.000170643	0	0.00245374	0.00155241	0.00055724	0.00356301	0	0.00152239	0	0.00265819	0.000169911	0.00144005	0	0.00461102	0	0	0	0	0.00334936	0.00485562	0	0.00565723	0.00115753	0	0	0	0.00114189	0	0	0.000840668	0	0	0.00803395	0	0.0013406	0.00825043	0	0
MID2	0.0916273	0.124191	0.126691	0.161524	0.146895	0.119364	0.256044	0.112458	0.108469	0.13837	0.104406	0.10288	0.125576	0.144018	0.0973673	0.0854165	0.802543	0.108791	0.121703	0.119265	0.0973769	0.106478	0.151098	0.102463	0.124516	0.108973	0	0.233281	0.108257	0.179266	0.268227	0.0992756	0.12031	0.237193	0.171105	0.140072	0.160763	0.14613	0	0.137835	0.121393	0.125235	0.133084	0.228926	0.169429	0.0706218	0.0914629	0.197329
VSIG1	0.0650194	0.0300558	0.0193706	0.0136937	0.0191584	0.0477141	0.0129879	0.0457982	0.0217394	0.0172094	0.0153972	0.0217654	0.0460828	0.012743	0.0250672	0.0244307	0	0.0174717	0.0202337	0.0509525	0.0329549	0.023261	0	0.0118659	0.0174463	0.0241006	0	0.00393905	0.011218	0.0400643	0.0265142	0.0324113	0.0167495	0	0.0262147	0.0260444	0.0124832	0.0175225	0	0.0494752	0.0371065	0.0268065	0.0291481	0.00392883	0.0146767	0.0347812	0.0166406	0.00916537
PSMD10	0.0529724	0.0507062	0.0448546	0.0417631	0.0464468	0.0667724	0.154815	0.0570305	0.0212981	0.0622727	0.0730327	0.0438309	0.0602934	0.0395398	0.0173343	0.0281832	0.0552388	0.0121208	0.0570927	0.019679	0.0206668	0.0220963	0.0909637	0.0090006	0.124453	0.0610418	0	0.112393	0.0512809	0.0446034	0.123839	0.0276331	0.0363727	0.0227001	0.0813467	0.00671727	0.0431341	0.078078	0	0.0487587	0.0202892	0.0659303	0.0383125	0.140991	0.154819	0.0253476	0.00322503	0.0865677
ATG4A	0.101957	0.0701424	0.0561291	0.0924074	0.10728	0.0836077	0.0837394	0.0687407	0.0670719	0.0438475	0.0719961	0.0603416	0.0725503	0.0652395	0.0737811	0.0591339	0	0.0773051	0.0696968	0.0799812	0.0614033	0.0462576	0.123119	0.0532231	0.0535157	0.0726787	0	0.0422546	0.0679662	0.0951548	0.112075	0.0663777	0.0805555	0.0499823	0.0451488	0.0881928	0.0709901	0.0624593	0	0.0967187	0.0872153	0.117085	0.0583743	0.14726	0.0910214	0.0529167	0.0488349	0.139915
COL4A6	0.0136785	0.00772037	0.0127393	0.0195618	0.0126758	0.011457	0.00928238	0.00219999	0.00381212	0.00383991	0.00149852	0.000711124	0	0.0195013	0.00189416	0.00643602	0	0.00821637	0.00633643	0.000580549	0.000464009	0.00485408	0.00900711	0.00289879	0.00777391	0.0106323	0	0	0.0223167	0.00939067	0.00366644	0.00387005	0.00923048	0	0	0.00941106	0.0151862	0.00362835	0	0.00380696	0.00322099	0.014581	0.00633982	0.00260511	0.00692319	0.00263362	0.00629878	0.0245386
COL4A5	0.0167266	0.0257556	0.032469	0.0677258	0.0445489	0.0631925	0.0135105	0.0215193	0.024808	0.00932589	0.0182518	0.00503907	0.0426801	0.0105989	0.0199029	0.00730934	0	0.0170662	0.0118703	0.0242183	0.0103127	0.0106301	0.0688407	0.0100417	0.0334055	0.0868604	0	0.0571869	0.0399056	0.0423981	0.0348357	0.0203283	0.0263078	0.026957	0.060408	0.015355	0.0111989	0.0143212	0	0.0112511	0.0208954	0.0222176	0.0364401	0.0249088	0.0338977	0.0130707	0.0121684	0.022923
AL035425.2	0.0268444	0.0305003	0.0195943	0.0153079	0.0359387	0.0317571	0.0280235	0.013943	0.0141485	0.0168652	0.0198965	0.00811896	0.0118846	0.0180203	0.0193857	0.0105918	0	0.0103947	0.0353309	0.0143936	0.0132838	0.0104926	0.0562942	0.0275353	0.0161319	0.0545413	0	0.0198786	0.020185	0.0278166	0.0125204	0.0253309	0.0169228	0	0.0215116	0.0114037	0.0188167	0.0255194	0	0.0368531	0.0276357	0.0129905	0.0218757	0.0280781	0.00762861	0.010947	0.00645979	0.053468
IRS4	0	0.0014168	0.00113095	0.00108499	0	0	0.00452511	0.00234033	0.00125845	0	0.000219021	0	0	0.00849895	0.00401585	0.00152719	0	0.00396551	0.000173912	0.00156442	0.000621478	0.00236289	0.0185818	0	0.00105291	0	0	0	0.00111509	0	0	0.000885723	0.0010894	0	0.00612101	0	0	0.0020097	0	0.0101645	0	0	0.0080957	0	0	0.00277466	0.000381749	0.0109292
GUCY2F	0.00037278	0.00277314	0.00254795	0.00272098	0.00479912	0.00205452	0.0064197	0	0.000897835	0.004345	0.00135485	0.00313177	0.0106095	0	0.00604804	0.00709482	0	0.00216558	0.000580119	0.00108904	0.00208187	0.00303544	0	0.0101846	0.00239492	0.00336185	0	0.00169124	0.012197	0.00235115	0	0.000972723	0.00162483	0	0.0049427	0	0.00679363	0.000665041	0	0.0107749	0	0	0.0121854	0	0.00070861	0.00172213	0.000352483	0.00968136
NXT2	0	0.000919684	0.00408209	0.00108032	0.00171871	0.00305737	0.00687773	0.0024065	0.000574414	0.00420683	0.00309402	0.00046868	0.00245564	0.00326553	0.00156899	0.00691875	0	0	0.00204853	0.00390375	0.00526106	0.00225804	0	0.0030603	0.00251963	0.00430146	0	0	0.00660848	0.00308864	0	0.00450713	0.00371362	0	0	0	0.00359036	0.00331831	0	0.00212729	0	0.0347763	0.00147321	0	0.00277747	0	0	0.0391714
KCNE5	0	0	0.000275288	0	0	0	0	0.00228569	0	0	0	0	0	0	0	0	0	0	0	0	0.000864974	0	0	0.000482111	0	0	0	0	0	0.00168768	0	0	0	0	0	0	0	0.000485717	0	0.00324404	0	0	0	0	0	0	0	0
ACSL4	0.458518	0.408722	0.280325	0.418395	0.438872	0.427118	0.354767	0.319857	0.244924	0.253031	0.308571	0.287857	0.363371	0.311257	0.291945	0.280503	0.610203	0.296482	0.333388	0.333695	0.311856	0.22251	0.432638	0.179066	0.34045	0.449529	0	0.548177	0.461417	0.440186	0.422613	0.286033	0.302195	0.275197	0.430117	0.307849	0.247936	0.298488	0	0.421623	0.449581	0.299917	0.460323	0.561373	0.386939	0.172425	0.203955	0.377227
TMEM164	0.148126	0.177006	0.160584	0.19504	0.213815	0.189194	0.124002	0.126603	0.160587	0.14884	0.132263	0.157835	0.133195	0.157231	0.140937	0.140143	0.0993026	0.14001	0.157946	0.160794	0.154673	0.127944	0.221079	0.129387	0.142877	0.145025	0	0.220614	0.174821	0.226692	0.155007	0.144233	0.163413	0.13774	0.168437	0.149281	0.131647	0.173671	0	0.165569	0.229394	0.112555	0.164411	0.25931	0.193496	0.0987049	0.13902	0.34346
AMMECR1	0.55372	0.518958	0.348743	0.478371	0.450907	0.377081	0.413705	0.339958	0.289795	0.321186	0.347724	0.379695	0.445466	0.324004	0.372952	0.373719	1.35154	0.437182	0.38007	0.452826	0.341407	0.313828	0.568053	0.247703	0.442962	0.493283	0	0.590294	0.526187	0.549958	0.553028	0.351068	0.415339	0.401906	0.594712	0.332	0.325985	0.3608	0	0.483622	0.569059	0.472032	0.486003	0.601594	0.537264	0.284112	0.233261	0.410242
RTL9	0.00901458	0.0253744	0.0204244	0.122367	0.0634458	0.0111766	0.0278454	0.0326875	0.0212631	0.0126873	0.0114342	0.00822296	0.0235469	0.0613987	0.0133356	0.0483806	0	0.0281964	0.0513108	0.0213887	0.0249506	0.0427385	0.0376168	0.0294805	0.0233906	0.00769523	0	0.0357051	0.0730133	0.0414362	0.00995334	0.0294656	0.021326	0.00337638	0.0746368	0.0191424	0.00722719	0.0129457	0	0.0107048	0.00456525	0	0.0615825	0.00245345	0.0255844	0.0284798	0.0102639	0.0156427
CHRDL1	0.005982	0.00777526	0.00539509	0.0214403	0.00575081	0.00344739	0.0104819	0.0111087	0.00737668	0.00666716	0.00488725	0.000667425	0.00347339	0.0235641	0.00550588	0.00938517	0	0.0162249	0.00203677	0.0103158	0.0040662	0.00762123	0	0.0118631	0.0145623	0.0167726	0	0.00753301	0.0283007	0.0105932	0.00769588	0.00139988	0.00680926	0	0.0226772	0.00123829	0.00592837	0.0085315	0	0.00128973	0.00496936	0	0.00574464	0	0.0176257	0.00297201	0.00492329	0.00886472
PAK3	0.25333	0.270195	0.174516	0.398291	0.342627	0.335146	0.199144	0.212664	0.164565	0.199899	0.211779	0.248748	0.237225	0.214574	0.218673	0.223988	1.49224	0.295763	0.216699	0.300008	0.241048	0.151514	0.482021	0.13234	0.21627	0.325948	0	0.431109	0.315964	0.482942	0.383898	0.243973	0.283036	0.501261	0.432633	0.281687	0.231559	0.205902	0	0.501078	0.575421	0.290839	0.415266	0.508084	0.39717	0.152295	0.17756	0.243021
CAPN6	0	0	0.000163537	0	0.0045954	0	0.00148989	0	0.000683687	0	0	0	0	0	0.00085747	0	0	0	0	0	0	0	0	0	0	0	0	0	0	0	0	0.00112368	0.000165688	0	0	0.000425198	0	0	0	0.00211513	0	0	0	0	0	0	0	0.00552755
DCX	0.319581	0.342691	0.327941	0.381449	0.460019	0.350896	0.202125	0.2747	0.239452	0.225562	0.284526	0.316132	0.297986	0.276314	0.296579	0.273456	0.507812	0.376197	0.326471	0.362517	0.330866	0.233329	0.4717	0.235315	0.352647	0.357428	0	0.455389	0.421317	0.364538	0.417598	0.326353	0.30945	0.197014	0.464942	0.307482	0.281933	0.338274	0	0.384614	0.339095	0.394095	0.384689	0.335613	0.503009	0.24765	0.194226	0.166573
ALG13	0.373444	0.344802	0.252332	0.420745	0.387768	0.449431	0.298557	0.269915	0.218877	0.24042	0.277657	0.253071	0.308121	0.307925	0.245955	0.300608	0.301164	0.298703	0.307535	0.292802	0.281419	0.197459	0.344576	0.205568	0.317387	0.380383	0	0.514755	0.486379	0.428102	0.29441	0.272872	0.278317	0.2375	0.323603	0.228266	0.23014	0.279157	0	0.342312	0.343256	0.33354	0.367321	0.453779	0.36025	0.153471	0.152848	0.211083
TRPC5	0.0636745	0.0844019	0.0860788	0.0510572	0.0572355	0.0527739	0.115918	0.0470256	0.0376687	0.0750464	0.040096	0.0833269	0.122058	0.0279471	0.051439	0.0464934	0	0.0517716	0.0540087	0.0665498	0.0503397	0.0267943	0.173958	0.0355114	0.0592817	0.11152	0	0.0729855	0.0720079	0.0655057	0.0238411	0.0682389	0.0813099	0	0.11185	0.0794122	0.0365223	0.0833795	0	0.0553743	0.0677985	0.045063	0.0991968	0.233806	0.109937	0.0270416	0.0247501	0.120253
TRPC5OS	0	0.000706788	0.00496441	0.00455418	0.00508791	0	0.0057144	0.00175336	0.00105296	0.00137249	0.00421045	0.00256773	0	0.00589628	0.00357435	0.00216846	0	0.0014126	0.0044434	0.000927933	0.00284226	0.00330178	0	0.00233034	0.000267887	0	0	0	0.0107378	0	0	0.0167029	0.000967565	0	0	0	0.00313655	0.00163285	0	0.000568359	0.00637537	0	0.00748783	0	0	0	0.00312619	0.00174251
LHFPL1	0.0131246	0	0.00366084	0.00205769	0.00115107	0	0.00418621	0.00380661	0.00146474	0	0.00460867	0	0	0	0.00235027	0	0	0	0.000614702	0.00157863	0	0.000661321	0	0.0028241	0.00230579	0.0015705	0	0.0205696	0	0.00563503	0	0	0.000888991	0	0	0	0.000670841	0.000446422	0	0.00508164	0	0	0.000681132	0.00823246	0.00373056	0	0	0
AMOT	0.0239706	0.0332448	0.0225401	0.0344046	0.03367	0.0196828	0.031232	0.0288005	0.016122	0.00683247	0.0251763	0.0107331	0.0184873	0.00542653	0.0209379	0.0229341	0	0.0400954	0.0234274	0.0165902	0.00949465	0.026104	0.0206464	0.0140787	0.0228035	0.0132687	0	0.0311411	0.0379492	0.0427748	0.0385558	0.0217388	0.0359214	0.0182571	0.0264279	0.0193788	0.01398	0.0138104	0	0.00767485	0.00668589	0.0696475	0.0319264	0.0156407	0.0358512	0.00767795	0.0160113	0.00915602
HTR2C	0.0556976	0.0563731	0.0290095	0.041234	0.0365226	0.0518632	0.014483	0.0157919	0.0116181	0.0159361	0.0154436	0.015875	0.0341976	0.0363288	0.0117771	0.0287947	0	0.0332722	0.0280233	0.0443607	0.0325156	0.0234008	0.141367	0.0175119	0.0246567	0.0335233	0	0.0401469	0.0501603	0.0771099	0.0267503	0.0340874	0.0341955	0.011736	0.058455	0.0728101	0.0115763	0.0308679	0	0.0403827	0.117402	0.0513104	0.0170166	0.0247552	0.0507959	0.0117307	0.0248625	0.0286717
IL13RA2	0.00174816	0.00692184	0.00819536	0.0235528	0.011198	0.0154532	0.00189509	0.0196526	0.00701638	0.00846648	0.011399	0.00268188	0.00143662	0.00529147	0.00559073	0.00436364	0	0.0112329	0.0166416	0.00985377	0.0114928	0.00490454	0	0.00647313	0.0128443	0.00200848	0	0	0.0146745	0.00953042	0.0199387	0.00168287	0.00669795	0.0215072	0	0.00634625	0.0103753	0.00734873	0	0.0096993	0.0042755	0	0.0156677	0.00242914	0.010864	0.00503064	0.00661434	0.0105292
LRCH2	0.275374	0.252299	0.213152	0.362497	0.317177	0.337783	0.221394	0.224554	0.173997	0.196336	0.214498	0.175189	0.272622	0.172303	0.188333	0.236793	0.568992	0.259089	0.24004	0.23101	0.210444	0.175623	0.334085	0.172332	0.293	0.241547	0	0.391132	0.386977	0.414354	0.348243	0.2368	0.23521	0.273397	0.303556	0.18712	0.170751	0.21554	0	0.316761	0.245299	0.270106	0.308352	0.312445	0.297993	0.178811	0.142727	0.150351
LUZP4	0.0013846	0.0038017	0	0.00381893	0.00136493	0	0	0.00168414	0.000162081	0	0	0	0	0	0.000314395	0	0	0	0.00205085	0.000522638	0.00113285	0.000594563	0	0	0	0	0	0	0	0	0	0.00138059	0	0	0	0.00207754	0.00349818	0.000804471	0	0	0	0	0	0	0.000563534	0	0	0.00354536
PLS3	0.0593365	0.102338	0.0994362	0.199068	0.108947	0.0848718	0.076261	0.0912836	0.114516	0.0586158	0.0696834	0.0451696	0.137359	0.0852213	0.11577	0.064922	0.106186	0.0874761	0.106674	0.091634	0.109168	0.0701414	0.127498	0.0771504	0.132347	0.126638	0	0.0818814	0.0984446	0.0759747	0.0734184	0.0740162	0.0984641	0.185614	0.112235	0.0852325	0.0911663	0.0742069	0	0.140591	0.111241	0.0444042	0.0790317	0.124452	0.0618799	0.0311611	0.0542956	0.0201471
KLHL13	0.107843	0.169105	0.156639	0.122942	0.139613	0.22523	0.280163	0.165763	0.0876719	0.130639	0.103673	0.182049	0.257174	0.1472	0.116115	0.121589	0.503039	0.105346	0.182045	0.134496	0.0971411	0.117984	0.110597	0.0759388	0.160255	0.146144	0	0.159556	0.192011	0.288182	0.253814	0.152893	0.162115	0.173437	0.2212	0.128086	0.108782	0.194246	0	0.186096	0.110686	0.117115	0.140041	0.276587	0.242418	0.0222563	0.115568	0.193475
WDR44	0.34793	0.319639	0.26282	0.348981	0.340581	0.298654	0.268212	0.265869	0.20767	0.202411	0.25369	0.219469	0.304199	0.285352	0.259904	0.285945	0.344832	0.23912	0.275436	0.279112	0.257266	0.205888	0.285105	0.17714	0.29247	0.345949	0	0.288982	0.410099	0.315636	0.258162	0.301116	0.284321	0.231794	0.405997	0.228318	0.235127	0.252553	0	0.380444	0.399884	0.395434	0.40877	0.379823	0.341465	0.195176	0.163454	0.191096
DOCK11	0.102605	0.139135	0.0868169	0.111998	0.0969265	0.0959566	0.0833311	0.0634064	0.081283	0.0821102	0.0617985	0.0378739	0.110905	0.10524	0.0932307	0.0935549	0.0993026	0.10598	0.0673302	0.0748102	0.0742797	0.0777732	0.1982	0.0599741	0.111643	0.124052	0	0.162606	0.130256	0.158125	0.15241	0.124592	0.0763163	0.172557	0.180866	0.0754437	0.0828949	0.0849931	0	0.162515	0.129594	0.113527	0.122477	0.104998	0.139553	0.0799585	0.034125	0.192838
IL13RA1	0.00631272	0.00890785	0.00260017	0.0146291	0.00410609	0.0016065	0	0.000549333	0.00998867	0.00078789	0	0.00403233	0.00911447	0.0184883	0.000389374	0.00395349	0	0.00243473	0.00161352	0.000633161	0.00163403	0.00223624	0	0.00761539	0.000320018	0.00478808	0	0.00464914	0.0212526	0.000813764	0	0.0034221	0.00136508	0	0	0	0.000918827	0.00243963	0	0	0.0014437	0	0.00752457	0.00335411	0.00874573	0.00181519	0.00588458	0.00987032
ZCCHC12	0.0367727	0.0204107	0.0114398	0.0307809	0.0149084	0.0260837	0.0558279	0.0450934	0.0156556	0.00321979	0.0197253	0.0168168	0.0187479	0.0163611	0.00617875	0.000943437	0.0552388	0.0195581	0.0526283	0.0105892	0.0254066	0.0130805	0	0.0136686	0.0471269	0.0171764	0	0.014263	0.0309535	0.0202141	0.0381019	0.0256608	0.016229	0.0128589	0.00656107	0.00207392	0.0165758	0.0114589	0	0.0317853	0.0338022	0.00535526	0.0336492	0.0272477	0.0537321	0.00922403	0.00310367	0.0470152
LONRF3	0.0833448	0.0323055	0.0218262	0.0133858	0.0128707	0.0187428	0.0921075	0.0255844	0.00375261	0.0143146	0.00314017	0.00443548	0.0212054	0.00358789	0.0454942	0.0153044	0	0.0297735	0.00831852	0.0033391	0.0215595	0.00881602	0.0186275	0.0243831	0.0041712	0.0141374	0	0.0396955	0.0146121	0.0970754	0.0247738	0.0446801	0.0712697	0	0.0141278	0.00850773	0.0654824	0.0605245	0	0.0129018	0.0348343	0.0307485	0.0670021	0.0712293	0.0530949	0.0117867	0.0149597	0.303985
KIAA1210	0	0.000625541	0.00212484	0.00290367	0.0055106	0	0	0.00669753	0.000472531	0	0	0.000757989	0.0022288	0.00532965	0.000850878	0.00107595	0	0.00352366	0.00121225	0.000869742	0.000379338	0.00188817	0	0.00279959	0.00183233	0.000656514	0	0	0.00663515	0.00452302	0	0.00099995	0.00296099	0	0	0	0	0.0024231	0	0.00272924	0.000957526	0	0.00308671	0	0	0	0.00211555	0
PGRMC1	0.284241	0.294192	0.267456	0.29611	0.305674	0.388516	0.374209	0.326167	0.204033	0.164646	0.251549	0.184578	0.301599	0.31431	0.158128	0.254958	0.74184	0.22922	0.383723	0.212702	0.25834	0.195471	0.257397	0.171342	0.378933	0.285535	0	0.440043	0.421819	0.247831	0.415109	0.283186	0.242449	0.170832	0.234132	0.139281	0.245865	0.335433	0	0.309263	0.202384	0.243794	0.482259	0.320465	0.462394	0.196723	0.0663866	0.143418
SLC25A43	0.195078	0.18629	0.152946	0.213228	0.178409	0.136151	0.0907771	0.149252	0.134479	0.133641	0.138636	0.156776	0.221686	0.177116	0.200012	0.169811	0	0.128127	0.152124	0.198466	0.13283	0.13104	0.214227	0.120098	0.116611	0.18328	0	0.146026	0.0875125	0.212439	0.116567	0.109639	0.165834	0.145673	0.100273	0.156341	0.0581273	0.138784	0	0.144695	0.224979	0.0612336	0.161096	0.105051	0.126792	0.0894886	0.1385	0.0881737
SLC25A5	0.0862525	0.0508551	0.0920931	0.106334	0.097898	0.0791576	0.127278	0.128583	0.0700785	0.0285652	0.0288484	0.0152756	0.0673308	0.157071	0.0455593	0.0837994	0	0.0467074	0.195742	0.0720087	0.0790826	0.0491327	0.0454716	0.035129	0.0680725	0.0429949	0	0.0544025	0.124765	0.061852	0.0380697	0.103648	0.058434	0.105321	0.0188495	0.034097	0.0746167	0.0822243	0	0.0678001	0.0864158	0.0547249	0.160674	0.124059	0.0743372	0.0505526	0.014796	0.0435392
CXorf56	0.0621214	0.0789954	0.0699239	0.118232	0.111671	0.0967007	0.0800143	0.0869008	0.0565196	0.0486289	0.0592063	0.055716	0.099008	0.108265	0.0874161	0.0724812	0	0.106553	0.0872082	0.069983	0.0846932	0.0594418	0.00339785	0.0661446	0.0775804	0.0589306	0	0.078046	0.0892947	0.0701198	0.114213	0.0863017	0.0565371	0.0299535	0.115914	0.0629044	0.0323962	0.0455996	0	0.0502442	0.098568	0.0713952	0.159735	0.0544183	0.100327	0.0399601	0.0256368	0.0528784
UBE2A	0.0409774	0.050155	0.0684237	0.129608	0.147249	0.100882	0.135162	0.107264	0.0644526	0.0489722	0.0728332	0.0550644	0.0765922	0.114848	0.0495961	0.0877441	0.0591102	0.0977214	0.108278	0.0569607	0.0810774	0.061801	0.0299613	0.0757749	0.0869433	0.0803072	0	0.0746932	0.0991787	0.106173	0.0903248	0.100553	0.0839874	0.0852049	0.0435195	0.0585457	0.060529	0.0772187	0	0.0735847	0.0342936	0.088026	0.109515	0.110713	0.12022	0.0604587	0.0393604	0.0905782
NKRF	0.190203	0.191146	0.151211	0.194168	0.170567	0.209532	0.22392	0.168596	0.118217	0.113264	0.147466	0.091	0.167815	0.125773	0.0817306	0.123016	0.0591102	0.143138	0.205418	0.111517	0.131247	0.100125	0.092806	0.0775384	0.172771	0.162085	0	0.173254	0.250177	0.168192	0.153882	0.154738	0.132267	0.0372176	0.135539	0.102418	0.152365	0.148714	0	0.161233	0.12381	0.127508	0.240674	0.169233	0.192747	0.1045	0.0535384	0.285997
SOWAHD	0	0	0	0	0	0	0	0	0	0	0	0	0	0	0.00117467	0	0	0	0	0	0	0	0	0	0	0	0	0	0	0	0	0	0	0	0	0	0	0	0	0	0	0	0	0	0	0	0	0
RPL39	0.00261129	0.0180744	0.00789353	0.0307705	0.0234626	0.0266196	0.0258775	0.0242751	0.011829	0.015034	0.00224535	0.00250033	0.00648018	0.0185977	0.0197997	0.0179656	0	0.0153894	0.0157329	0.00647909	0.00885829	0.010779	0.00465423	0.00831952	0.0136997	0.00797469	0	0.0186866	0.0335983	0.0223172	0.0182327	0.00985543	0.00974738	0	0.00496672	0.00206129	0.00978308	0.0100897	0	0.0080292	0.0222659	0.0134026	0.0204455	0.0298609	0.0206291	0.0121537	0.00532986	0.0102352
UPF3B	0.326287	0.365353	0.215118	0.304858	0.30195	0.288865	0.257046	0.220471	0.209033	0.142938	0.209488	0.171558	0.279843	0.29959	0.276372	0.220106	0.212884	0.255556	0.249065	0.245353	0.243979	0.17842	0.336335	0.17668	0.18342	0.312617	0	0.286536	0.295807	0.318494	0.295727	0.241183	0.225605	0.180112	0.221982	0.174607	0.176376	0.214538	0	0.292033	0.300478	0.234218	0.388215	0.300675	0.251779	0.138931	0.111732	0.276896
RNF113A	0.0379303	0.0124573	0.0160969	0.0103594	0.0093487	0.0162843	0.0551175	0.0330157	0.0097526	0.00463286	0.019551	0.00697508	0.0347899	0.0186624	0.0262186	0.0261147	0	0.00945232	0.0407989	0.0101581	0.0136276	0.0183477	0.0138609	0.00629707	0.0186236	0.0285494	0	0.0244648	0.0300657	0.0201908	0.0236264	0.0271072	0.0145302	0	0.00992996	0.0169852	0.0281199	0.0240404	0	0.0423994	0.0160357	0.0251393	0.0307355	0.0186929	0.0166233	0.0113005	0.00668107	0.00796825
NDUFA1	0.0740345	0.110613	0.115985	0.191636	0.120775	0.087198	0.137957	0.139435	0.0772211	0.0295376	0.0355726	0.0280169	0.107703	0.136611	0.0456677	0.0779651	0	0.0466701	0.202372	0.0644055	0.0938218	0.0497128	0.0792056	0.0373731	0.0815969	0.11933	0	0.165358	0.22829	0.160941	0.12232	0.115122	0.0786194	0.0277344	0.0244817	0.0200747	0.0854888	0.0942533	0	0.0739839	0.0957471	0.0501566	0.224185	0.087668	0.130211	0.0545725	0.0207401	0.0537432
AKAP14	0.0129036	0.00464777	0.00927353	0.0311188	0.0139831	0.0105094	0.00998577	0.0128626	0.0136151	0.0111843	0.0119653	0.00677983	0.00154052	0.012239	0.00207357	0.00226483	0	0.0165344	0.00714667	0.00584896	0.0132423	0.00579262	0.0296913	0.00398291	0.00574757	0.00499491	0	0.00901169	0.0115758	0.0132278	0	0.0121604	0.0133549	0.011736	0.0180707	0.00664197	0.0109245	0.00421902	0	0.0124469	0.0053528	0	0.0131165	0.008035	0.00779206	0.00504464	0.00233463	0.0171376
NKAP	0.151841	0.120126	0.100365	0.0939167	0.0648446	0.14544	0.129439	0.110844	0.0738201	0.0477592	0.0910869	0.0752109	0.104797	0.121629	0.0915418	0.20138	0.0552388	0.102157	0.144719	0.0974931	0.146014	0.0866783	0.0713112	0.0614727	0.0820471	0.111865	0	0.0810284	0.114181	0.110358	0.124963	0.0879472	0.132898	0.0511323	0.118923	0.0703482	0.104629	0.094574	0	0.110255	0.112302	0.0772538	0.176036	0.0645718	0.101005	0.0494217	0.0376952	0.0299175
RHOXF1	0.00955373	0.00554505	0.000947749	0.0114492	0.0015861	0.0131569	0.00570876	0.0145149	0.00733559	0.00310269	0.0142171	0.0144913	0.00287799	0.00999954	0.00942767	0.00852777	0	0.0115109	0.0150556	0.0109287	0.0141072	0.00308749	0.0250375	0.001873	0.00680948	0.0108405	0	0.0630063	0.0250899	0.0134385	0.0126334	0.00976423	0.0190297	0.026421	0.00982922	0.0125348	0.00894573	0.00216914	0	0.0150953	0.00793801	0	0.0285453	0.0108502	0.00854064	0.000858226	0.0138883	0.0110961
ZBTB33	0.0411246	0.0255142	0.0274988	0.0255868	0.0131488	0.0341727	0.0340781	0.053025	0.00988312	0.0311621	0.0174033	0.0147112	0.0316166	0.033889	0.0198978	0.0208501	0	0.0142531	0.0417345	0.0190328	0.0222307	0.019276	0.00465423	0.0156682	0.0287818	0.0350409	0	0.0636312	0.0444761	0.0412746	0.031161	0.0228418	0.0280384	0	0.0246707	0.0217459	0.0350439	0.035726	0	0.0372476	0.0160665	0.0317624	0.030555	0.0403525	0.065506	0.00897878	0.00140451	0.0586109
TMEM255A	0	0.00269835	0.00299711	0.00683728	0.00222888	0	0	0.00229376	0.00171265	0	0.00472523	0.00087994	0	0	0.000304912	0	0	0.000610972	0.00243445	0.00227482	0.00240865	0.00109819	0	0	0.000545793	0.00335834	0	0.00597391	0.00266268	0.00607475	0	0.000880412	0.00345054	0	0.00329852	0	0.00133187	0.00621533	0	0.0221812	0.0169307	0.00357873	0.00497907	0	0.00325607	0.00154555	0.000538844	0.00668987
ATP1B4	0	0	0.00033376	0	0	0	0	0	0	0	0	0	0	0	0.00030994	0	0	0	0	0	0	0	0	0	0.000709005	0	0	0	0	0	0	0	0	0	0	0	0	0	0	0	0	0	0	0	0	0	0	0
LAMP2	0.177061	0.215672	0.167931	0.234654	0.235448	0.204644	0.136388	0.173644	0.149346	0.133725	0.16946	0.177846	0.211244	0.240807	0.139838	0.181359	0.23723	0.187504	0.211262	0.1642	0.161686	0.132486	0.202655	0.11153	0.152774	0.226246	0	0.331888	0.235357	0.262104	0.207889	0.211045	0.171769	0.12284	0.189409	0.138634	0.125757	0.163992	0	0.17836	0.262581	0.168587	0.298352	0.176633	0.192995	0.101717	0.0738873	0.0767507
CUL4B	0.15199	0.180758	0.130153	0.142752	0.138082	0.156442	0.157014	0.152017	0.096207	0.0823331	0.118669	0.103824	0.170311	0.157469	0.135295	0.157078	0.143961	0.142007	0.195252	0.136865	0.126364	0.102161	0.118205	0.10923	0.177368	0.170706	0	0.129097	0.2038	0.198692	0.277838	0.155743	0.143065	0.0618393	0.116492	0.102885	0.128707	0.108478	0	0.135845	0.0964491	0.120222	0.199999	0.219255	0.244062	0.0887113	0.049758	0.0671502
MCTS1	0.275114	0.181289	0.184496	0.26742	0.218816	0.210839	0.182277	0.189836	0.152567	0.148044	0.178325	0.147675	0.224446	0.266557	0.17691	0.242896	0.0552388	0.167916	0.24109	0.165903	0.191237	0.136782	0.196293	0.128059	0.18917	0.209319	0	0.212211	0.227413	0.224062	0.178579	0.225088	0.200599	0.193323	0.198453	0.180486	0.151595	0.157729	0	0.20869	0.170083	0.192383	0.310828	0.270423	0.223995	0.0922195	0.131299	0.136461
C1GALT1C1	0.00998341	0.0161157	0.0355045	0.05715	0.0264858	0.0315204	0.0521229	0.0407095	0.0268709	0.0127518	0.0120206	0.0103497	0.0152935	0.0307452	0.0170424	0.043709	0.0591102	0.0245681	0.0564797	0.0400549	0.0277347	0.0302403	0.0611553	0.0178692	0.0225416	0.0109638	0	0.0555796	0.0579841	0.0155926	0.0249671	0.0445818	0.0267295	0	0.0304265	0.0151566	0.027518	0.0351376	0	0.0370135	0.0301126	0.00546363	0.0394821	0.0177152	0.0214395	0.0202671	0.00786725	0.0231013
GLUD2	0.0186554	0.0114894	0.00796883	0.00692471	0.0101291	0	0.00366856	0.00981094	0.00462156	0.0051227	0.0038607	0.00073385	0.00329908	0.00268074	0.00802496	0.00738702	0	0.00204269	0.018026	0.0144564	0.00438642	0.0192308	0.0200229	0.0084415	0.010186	0.0130124	0	0.00189265	0.00576485	0.00975324	0.0151978	0.00966485	0.0119446	0	0.00865451	0	0.0155346	0.0138373	0	0.0120427	0.0230651	0.0159947	0.00348206	0.0151361	0.00720632	0.00424077	0.00902193	0.00961856
GRIA3	0.195211	0.302905	0.225869	0.188846	0.397852	0.222255	0.225054	0.210839	0.152928	0.191226	0.130661	0.173518	0.24272	0.160807	0.257991	0.18899	1.1441	0.240395	0.206346	0.249757	0.220603	0.165621	0.490394	0.199374	0.20089	0.332496	0	0.425039	0.335255	0.257686	0.226759	0.284883	0.216585	0.401682	0.554685	0.224868	0.126681	0.249217	0	0.332175	0.444018	0.265269	0.356839	0.426392	0.395639	0.211343	0.119548	0.18017
THOC2	0.4841	0.413962	0.27581	0.410043	0.424144	0.428647	0.307882	0.270282	0.236347	0.244239	0.290469	0.252769	0.370827	0.283851	0.312889	0.326781	0.56689	0.33376	0.321654	0.328452	0.295946	0.208359	0.330375	0.171824	0.341131	0.450688	0	0.564825	0.471502	0.511983	0.454271	0.308392	0.314162	0.371917	0.458936	0.277293	0.24423	0.298708	0	0.424715	0.439739	0.403591	0.491817	0.434559	0.423607	0.183	0.135818	0.265857
XIAP	0.320829	0.28997	0.257123	0.31413	0.309924	0.254966	0.314041	0.290858	0.172706	0.207592	0.214256	0.234174	0.362259	0.209245	0.223376	0.193717	0.256268	0.28635	0.283089	0.258792	0.239417	0.165026	0.316096	0.160891	0.269898	0.31872	0	0.384838	0.356349	0.305456	0.36863	0.290511	0.263856	0.198682	0.306973	0.194079	0.213478	0.282297	0	0.343624	0.268256	0.306965	0.352625	0.32883	0.339284	0.159173	0.130827	0.17281
STAG2	0.383632	0.343552	0.265623	0.354732	0.395721	0.355645	0.345142	0.289303	0.214847	0.26859	0.268711	0.244258	0.328091	0.272636	0.262539	0.250596	0.460673	0.336687	0.302146	0.31875	0.299874	0.197333	0.303932	0.205415	0.298945	0.373579	0	0.465165	0.430956	0.427696	0.373142	0.301772	0.298497	0.282202	0.377144	0.244917	0.217168	0.264331	0	0.352941	0.372286	0.397861	0.455412	0.399077	0.384715	0.167983	0.169617	0.300724
TENM1	0.660617	0.561543	0.45781	0.598614	0.512315	0.562544	0.377958	0.473512	0.334051	0.363071	0.460237	0.474263	0.475122	0.516842	0.464108	0.523317	1.13306	0.559003	0.54244	0.511871	0.446274	0.368087	0.727922	0.308971	0.429306	0.649647	0	0.723537	0.618199	0.727155	0.572231	0.589138	0.411563	0.415173	0.634717	0.40231	0.376928	0.528194	0	0.68424	0.826352	0.563465	0.590927	0.794425	0.53167	0.492553	0.230619	0.399478
TEX13C	0	0	0	0	0	0	0	0	0.000364222	0	0	0	0	0	0.0025711	0	0	0	0	0.00216854	0	0	0	0.000983865	0.000379637	0	0	0	0	0	0	0.00155605	0	0	0	0	0	0	0	0.000371665	0	0	0	0.00229011	0	0	0	0
DCAF12L2	0.0119354	0.0244871	0.00936958	0.000798864	0.00301582	0.00795027	0.0214202	0.011929	0.00633868	0.00503783	0.00631629	0.00186576	0.00220544	0.00488632	0.00431715	0	0	0	0.0126848	0.0121743	0.00692571	0.0062944	0	0.00688686	0.0103967	0.00530939	0	0	0.014157	0.00351154	0	0.0154095	0.0094554	0	0.0132178	0.000150488	0.00698884	0.0137404	0	0.0116355	0.00386824	0.00648791	0.0164076	0.00698416	0.029405	0.00689115	0	0.00959249
ACTRT1	0	0	0	0	0	0	0	0.00113944	0	0	0	0	0	0	0	0	0	0	0	0	0	0.000141686	0	0.00296883	0	0	0	0	0	0.00631638	0	0	0	0	0.000558062	0	0	0	0	0	0	0	0	0	0	0	0.00146296	0
SMARCA1	0.336468	0.342095	0.228519	0.307218	0.307184	0.29402	0.312253	0.243823	0.187137	0.162455	0.252832	0.263922	0.291933	0.266641	0.228732	0.258219	0.582288	0.293482	0.279601	0.280206	0.242905	0.183402	0.333886	0.153121	0.281952	0.389753	0	0.301337	0.405231	0.405805	0.26122	0.264351	0.241403	0.219581	0.361884	0.235391	0.232717	0.234252	0	0.315697	0.36682	0.309478	0.3819	0.406468	0.348518	0.137656	0.162724	0.323364
OCRL	0.208666	0.230897	0.168779	0.222612	0.229039	0.220019	0.248459	0.21442	0.125852	0.159074	0.187274	0.116409	0.209932	0.16093	0.126814	0.142438	0.488224	0.124987	0.251315	0.161207	0.163182	0.124169	0.123657	0.0881489	0.207455	0.212355	0	0.398125	0.313826	0.246031	0.297302	0.201164	0.183051	0.0716291	0.258002	0.162488	0.180434	0.190852	0	0.26789	0.160656	0.21488	0.28225	0.276042	0.308903	0.106922	0.0841617	0.193116
APLN	0	0	0.000149374	0	0.00245229	0	0	0.000678962	0.00505783	0.000658859	0	0	0	0.00522137	0.000251265	0	0	0.000831883	0	0	0	0.00136992	0	0.00248729	0.00503851	0	0	0	0	0	0	0	0.000393587	0	0	0	0	0	0	0.000300995	0	0	0	0	0	0.00119167	0	0.00129438
XPNPEP2	0.00613202	0	0.00347995	0.00606174	0.00801651	0	0	0.00232178	0.00206917	0	0.000685716	0.0032033	0	0	0.00176708	0.00474481	0	0.00350277	0.0031078	0	0.0039611	0.00118813	0.0358155	0.00382953	0.000650898	0	0	0	0.00400303	0.00351718	0	0.00403184	0.000996593	0	0.00632779	0.00389832	0.00124125	0.00166359	0	0.00319398	0.0023456	0.0159503	0.00307739	0	0.00612184	0.00348678	0.00445232	0.00435993
SASH3	0	0.00226273	0.00335875	0.00348719	0.00122276	0.00514785	0.00298387	0.00406875	0.0023459	0	0.00365639	0	0	0.00156458	0.00249363	0.00274506	0	0.00196931	0.00489569	0.00164242	0.000626969	0.0019786	0.0162298	0.00110239	0.00147749	0	0	0	0.00159418	0	0	0.006385	0.00287863	0.0229571	0	0.000900993	0.00100476	0.00719501	0	0	0.0127932	0.0054165	0.00559002	0.000714738	0.00314962	0.000573123	0.00157364	0.00391698
ZDHHC9	0.0932344	0.103682	0.098284	0.109071	0.118637	0.12068	0.116159	0.102943	0.0815401	0.0829372	0.0865741	0.0725938	0.0933041	0.104011	0.0877714	0.0987625	0.0591102	0.0716521	0.130963	0.0767208	0.11772	0.0613881	0.0605446	0.0708702	0.100227	0.103226	0	0.139944	0.0950418	0.156428	0.085002	0.096546	0.0946335	0.103748	0.0511903	0.0667776	0.0841528	0.102258	0	0.130734	0.0984769	0.0936628	0.144091	0.100398	0.114916	0.0671675	0.045232	0.0855424
UTP14A	0.126133	0.105202	0.0877768	0.112827	0.0788073	0.0467863	0.0988256	0.0856995	0.0799816	0.0471859	0.0770789	0.0614807	0.129025	0.115658	0.111765	0.111872	0	0.105193	0.101252	0.0946246	0.11755	0.0821529	0.150937	0.088617	0.0640991	0.0711633	0	0.0454071	0.112413	0.0867813	0.158988	0.124296	0.0913742	0.042138	0.0621677	0.0983721	0.0736102	0.0878955	0	0.0906197	0.130672	0.154919	0.1164	0.0707446	0.0853965	0.0489275	0.06219	0.0628443
BCORL1	0.102781	0.0804629	0.0733819	0.0827606	0.0935579	0.0752889	0.0615168	0.0971819	0.0764079	0.0593652	0.0518166	0.0758778	0.0808435	0.141151	0.0669485	0.076355	0	0.0501707	0.0836701	0.0733208	0.0622191	0.0779749	0.106531	0.0734585	0.0813797	0.0527203	0	0.105828	0.0745833	0.0825365	0.12192	0.10276	0.0512979	0.0526863	0.0835779	0.0765899	0.0713629	0.0648628	0	0.124726	0.05962	0.0811757	0.0859066	0.0560471	0.0796271	0.0574486	0.0791251	0.244335
ELF4	0.00105928	0.00720136	0.00953813	0.0113498	0.0013319	0.00181229	0.00194873	0.00209309	0.00378583	0.000997281	0.0018962	0.000410526	0.00250761	0.0115056	0.00242068	0.0103112	0	0.00679143	0.0011241	0.000754366	0.000897909	0.00426613	0	0.00381747	0.0028249	0.00312883	0	0.0113157	0.00978186	0.00164401	0	0.0071329	0.000740704	0	0	0.000395958	0.00448355	0.00168193	0	0	0.00578463	0	0.00823715	0.00392559	0.00187317	0.00217605	0.00145722	0.0106965
AIFM1	0.137675	0.0897065	0.0787775	0.0868388	0.0993748	0.0983256	0.0783532	0.104672	0.0723372	0.0726111	0.0823289	0.0809651	0.109269	0.103382	0.0815499	0.111154	0	0.131469	0.111021	0.0908243	0.106759	0.0728783	0.118847	0.0446099	0.0798855	0.0866405	0	0.109773	0.118124	0.0916628	0.0985438	0.098454	0.0805972	0.0648448	0.0960461	0.0688318	0.0724669	0.0693242	0	0.0801986	0.126579	0.160786	0.121452	0.0573105	0.099917	0.0289356	0.0344464	0.0363816
RAB33A	0.0274346	0.0281606	0.0201284	0.0212213	0.0262188	0.0514339	0.0680036	0.0302282	0.0236655	0.0222043	0.0286366	0.0211493	0.0309338	0.0588767	0.0235987	0.0203586	0	0.0380577	0.0573353	0.0252498	0.0259008	0.027715	0.0245726	0.026149	0.0261969	0.0316272	0	0.0176202	0.0332446	0.0339087	0.0656974	0.025006	0.0299157	0.0409926	0.0348814	0.0134685	0.0207876	0.0319239	0	0.0310939	0.0283988	0.0189088	0.0455217	0.0233808	0.046172	0.0105183	0.0130472	0.0552315
ZNF280C	0.0912342	0.122801	0.085358	0.12826	0.104741	0.0804987	0.0703902	0.0924356	0.106302	0.0753027	0.0978402	0.0494519	0.100037	0.0870397	0.078584	0.134012	0.292938	0.113476	0.0995339	0.0976131	0.0982188	0.0823993	0.0954429	0.0669469	0.0781664	0.0991717	0	0.104227	0.132001	0.121433	0.0475812	0.105763	0.0939536	0.00663041	0.0523811	0.0820316	0.0708205	0.0804617	0	0.0934536	0.134577	0.0408559	0.149506	0.116355	0.0625104	0.0678356	0.0588733	0.0676993
SLC25A14	0.101782	0.116328	0.0884491	0.127817	0.135444	0.102983	0.0990596	0.123626	0.0751459	0.0924733	0.0724269	0.087247	0.148189	0.108615	0.102969	0.0970457	0.196889	0.109789	0.141679	0.105002	0.0969064	0.0702914	0.0647042	0.0615173	0.0820925	0.094342	0	0.108643	0.132832	0.124133	0.0794525	0.0966252	0.0792944	0.0560236	0.0524829	0.0750762	0.0653103	0.0906904	0	0.0885186	0.109379	0.0841189	0.159407	0.164571	0.113991	0.0585413	0.0476019	0.0297807
RBMX2	0.132522	0.096646	0.0724727	0.120747	0.125625	0.117031	0.0815999	0.107326	0.082093	0.0682319	0.0943466	0.0752692	0.109739	0.129903	0.113668	0.0806896	0	0.102547	0.113815	0.113365	0.102916	0.0960414	0.0801534	0.0680011	0.0947255	0.145497	0	0.133679	0.120313	0.107258	0.0790784	0.155969	0.0891004	0.0541719	0.0833043	0.0821977	0.073354	0.0900083	0	0.10466	0.141751	0.0662121	0.118221	0.118856	0.0569447	0.0465151	0.0704719	0.0623413
ENOX2	0.284991	0.264161	0.213546	0.290773	0.216811	0.266173	0.112885	0.209253	0.168476	0.158341	0.263466	0.212695	0.239379	0.282647	0.203297	0.226989	0.332349	0.230373	0.23276	0.22533	0.173654	0.195604	0.332441	0.13712	0.184445	0.232156	0	0.311132	0.231069	0.310712	0.234169	0.189054	0.204053	0.150866	0.234579	0.221879	0.110558	0.184011	0	0.158736	0.191041	0.176179	0.261822	0.22697	0.178729	0.0816239	0.17427	0.152663
ARHGAP36	0	0	0.000135239	0	0	0	0	0	0.000202398	0	0	0.00105306	0	0	0	0	0	0.00222137	0	0	0	0.000190419	0	0	0	0	0	0.00520803	0	0	0	0.000961818	0.000317909	0	0	0	0	0	0	0	0	0.00353584	0	0	0.00190411	0	0	0
IGSF1	0.0144176	0.0138756	0.0106721	0.0269181	0.0158253	0.00939927	0.0211058	0.0163229	0.0125165	0.00998928	0.00314899	0.00470161	0.00283005	0.02509	0.0098167	0.0219142	0	0.0221369	0.0188809	0.013083	0.0144394	0.00954119	0.00465423	0.0201179	0.0183733	0.0037203	0	0.00918008	0.0235761	0.0306689	0.0128932	0.00912739	0.0149174	0	0	0.00707966	0.00856346	0.0171451	0	0.0212234	0.00767272	0.0136706	0.0159887	0.00178615	0.0102231	0.00225083	0.0120103	0.0292629
STK26	0.0185806	0.0119173	0.00688244	0.013033	0.0135	0.00803593	0.00316232	0.0100407	0.00576768	0.0167944	0.0122198	0.00351964	0.0107724	0.00564525	0.00463374	0.0027457	0	0.0135481	0.0129096	0.00490229	0.00252596	0.00645688	0	0.000498536	0.00956665	0.0109918	0	0	0.00998155	0.0212172	0.0151535	0.0106987	0.0121357	0.0257787	0	0.00358259	0.0106713	0.0085534	0	0.0156136	0.00758037	0.00612705	0.0281147	0.00876223	0.0233222	0.0031843	0.00252227	0.0120442
FRMD7	0	0	0	0	0.00114931	0.00509837	0	0	0	0	0	0	0	0	0	0	0	0	0	0	0	0	0.0142301	0	0.00130957	0.00116219	0	0	0.00184509	0.00138772	0	0.00272495	0	0	0	0	0	0	0	0	0	0	0	0.00329258	0.0009357	0	0	0.00564992
RAP2C	0.0471687	0.0237906	0.0200145	0.0338476	0.0335612	0.0228727	0.0598493	0.0283752	0.0150218	0.0291037	0.0323812	0.019173	0.0373131	0.0163355	0.026405	0.0153749	0	0.0250971	0.0391552	0.0232455	0.0228189	0.0257505	0.0468781	0.025541	0.0295683	0.0269125	0	0.0490026	0.0351354	0.0552003	0.0687903	0.0380036	0.0357667	0.0293002	0.0419532	0.00977073	0.0233416	0.0269904	0	0.0268117	0.0345993	0.00765083	0.0462822	0.0430944	0.0401725	0.0231262	0.0112093	0.0112714
MBNL3	0.170634	0.11572	0.0978768	0.0955119	0.0847692	0.0763735	0.00248394	0.00548354	0.0100238	0.00235326	0.00092793	0.00315722	0.00101207	0.00783296	0.000804275	0.0124051	0	0.0160086	0.0088111	0.0015022	0.00621093	0.00772842	0	0.00541158	0.156637	0.156258	0	0.106105	0.0876054	0.070596	0.00749258	0.0121409	0.011204	0.00799238	0.00253359	0.0031124	0.00104473	0.00412243	0	0.0144393	0.00342346	0.0120492	0.027233	0	0.00526142	0.00236606	0.00113788	0.00639918
HS6ST2	0.158863	0.164655	0.149463	0.15164	0.159204	0.156072	0.111878	0.104562	0.0935334	0.126347	0.103008	0.119011	0.114468	0.11767	0.0916099	0.0884207	0.147468	0.0939327	0.13656	0.206417	0.103242	0.141848	0.110262	0.0655933	0.116349	0.106201	0	0.209621	0.127571	0.189084	0.130404	0.0851398	0.124943	0.200678	0.149451	0.101179	0.111845	0.0935584	0	0.212883	0.171753	0.187356	0.153275	0.113733	0.0889908	0.0533226	0.120484	0.225672
USP26	0.0122275	0.0020943	0.00157598	0.00916219	0.0167917	0.00091692	0	0.00111902	0.00338363	0.000828534	0.00348781	0	0	0.0143394	0.00305539	0	0	0.000813314	0.00274671	0.00364545	0	0.00201762	0	0.00345578	0.00280702	0	0	0.00982095	0.00678878	0.00360089	0.0110185	0.00182544	0.00132907	0	0.0063992	0.00056023	0.00595184	0.00264617	0	0.000602898	0	0	0	0	0.000979584	0.00293015	0.00187043	0
GPC4	0.0613625	0.0842176	0.0383633	0.0348541	0.0285767	0.0758204	0.0500201	0.0224527	0.0204523	0.00634811	0.0136264	0.0146814	0.0117448	0.0204772	0.0074366	0.00763581	0	0.0127054	0.0220562	0.0150876	0.0108042	0.00728745	0.0221361	0.00986023	0.0707236	0.079481	0	0.048359	0.0499947	0.045101	0.0575781	0.0203109	0.0222485	0	0.028515	0.0200703	0.0246034	0.0263435	0	0.0465257	0.0354962	0.00813093	0.0420976	0.00977894	0.0127254	0.00244639	0.00510777	0.081599
GPC3	0.00844895	0.0178978	0.0248762	0.0560435	0.0414482	0.037453	0.0227129	0.0215191	0.0185551	0.0223443	0.0217817	0.00565099	0.01906	0.100045	0.017428	0.0318895	0	0.0330696	0.021933	0.0110367	0.0234386	0.0167673	0.00301036	0.0244738	0.0114301	0.00834689	0	0.0369676	0.0578143	0.0252269	0.0177701	0.0291961	0.0142619	0.0342284	0.00437494	0.0150079	0.0190232	0.0212627	0	0.00927911	0.0133115	0.0086819	0.0485373	0.0147371	0.0107973	0.0180156	0.0123123	0.0371849
CCDC160	0	0.00153554	0.00336343	0	0	0.0108074	0.00317816	0.00114583	0.000670087	0	0.00116853	0	0.00475653	0	0	0.0017965	0	0	0.00509998	0	0.00250205	0.000382881	0.019894	0.00151293	0.00128513	0	0	0	0.0010189	0.000906914	0	0	0.000966151	0	0	0.00142175	0	0.00167116	0	0.00157078	0.00342976	0	0.00248679	0.0057446	0	0.0040687	0	0.00647686
PHF6	0.198832	0.201534	0.166122	0.283138	0.199423	0.200512	0.261011	0.182727	0.12583	0.104794	0.17729	0.166337	0.165643	0.197449	0.115313	0.172823	0.134022	0.159453	0.215731	0.165078	0.150952	0.134961	0.0768826	0.112324	0.190507	0.166276	0	0.226512	0.316483	0.240595	0.215681	0.185172	0.17045	0.189062	0.204171	0.143164	0.206803	0.163253	0	0.143921	0.213218	0.225027	0.269103	0.216646	0.231841	0.0984993	0.0681919	0.221721
HPRT1	0.421349	0.430885	0.298424	0.47937	0.47913	0.392455	0.33166	0.313199	0.235152	0.247419	0.306637	0.299945	0.453793	0.37125	0.300005	0.31365	0.847311	0.356546	0.369504	0.321503	0.310272	0.21891	0.512205	0.189596	0.353138	0.444494	0	0.601783	0.505794	0.4944	0.436354	0.312945	0.339767	0.434171	0.548244	0.267518	0.243937	0.312428	0	0.45235	0.506515	0.438236	0.44682	0.726937	0.477086	0.158206	0.193619	0.348626
PLAC1	0.0260696	0.0278576	0.0204166	0.0319178	0.0349288	0.0119262	0.0211873	0.0157328	0.016392	0.00514357	0.00154409	0.00808833	0	0.0340325	0.00699605	0.0220782	0	0.0273825	0.00976665	0.0109409	0.0119929	0.019374	0.0132703	0.0114368	0.0192289	0.0302827	0	0	0.0423963	0.0212145	0.00764631	0.0415456	0.00725055	0.00882635	0.0350639	0.00491028	0.00608132	0.00444683	0	0.0276894	0.0188198	0.0105586	0.0273614	0	0.00883664	0.0104386	0.0132348	0.0542505
FAM122B	0.126691	0.112657	0.0842097	0.135456	0.124539	0.128387	0.0866485	0.125268	0.0750768	0.0695602	0.0878005	0.0853022	0.0951513	0.146597	0.074423	0.0784354	0	0.108136	0.132719	0.0935365	0.116768	0.0747171	0.114616	0.0733419	0.112124	0.0648608	0	0.11876	0.129761	0.0959498	0.147726	0.15325	0.0899668	0.076119	0.101463	0.0584441	0.0928456	0.086612	0	0.103832	0.0892421	0.0961343	0.141051	0.0821405	0.108197	0.0536968	0.0352715	0.0622941
FAM122C	0.144593	0.0840863	0.0595915	0.128279	0.081737	0.117495	0.031021	0.0769261	0.0710252	0.0524629	0.0467995	0.0694806	0.0653056	0.0601133	0.072659	0.079939	0.0591102	0.0594675	0.0907502	0.0734958	0.0672949	0.0894796	0.0561127	0.0533432	0.0480586	0.078411	0	0.129279	0.13532	0.108785	0.0556902	0.0488825	0.0907241	0.151554	0.0682661	0.0625424	0.0673985	0.0706297	0	0.0941253	0.0935899	0.123733	0.134277	0.0835707	0.0768047	0.0147316	0.0312293	0.0714988
MOSPD1	0.0540056	0.0684715	0.0630105	0.0776649	0.0568873	0.0785974	0.0968276	0.0755813	0.0440577	0.0690011	0.0506945	0.0294948	0.046722	0.0932052	0.0372819	0.0758698	0	0.0557635	0.103627	0.0619959	0.0520184	0.0528039	0.0837136	0.0389395	0.0571277	0.0778699	0	0.0786674	0.0845709	0.0959059	0.0945766	0.0723208	0.0744436	0.0204641	0.10071	0.0418444	0.0920097	0.0717698	0	0.0876508	0.0443894	0.0451643	0.107283	0.0963838	0.0808137	0.0420455	0.017076	0.0567522
SMIM10	0	0.000432051	0.000412736	0.00301502	0	0	0.00689035	0.00586459	0.000634851	0	0.000195204	0	0	0	0.000251265	0	0	0	0.00177009	0	0	0.00157473	0.023302	0	0.00137849	0	0	0	0.000998708	0.000931408	0.00706174	0	0.00167913	0	0	0	0.000965005	0.000453859	0	0.00104126	0	0	0	0	0.00450842	0	0	0
RTL8B	0	0.00142201	0.00689651	0.00740221	0.00487519	0.00837585	0.0178737	0.0181686	0.00223807	0.00513377	0.00598208	0.00136897	0.00824077	0	0.0066565	0.00355817	0	0	0.0152148	0.0190113	0.00589048	0.00912493	0	0.00212438	0.0108601	0.00626618	0	0.0197108	0.0145887	0.00773022	0.0123642	0.0100176	0.00495314	0	0	0.00689758	0.00570412	0.0061693	0	0.00476236	0	0	0.0135964	0.0149791	0.0196372	0.00642469	0.000875998	0.0107113
RTL8C	0.19452	0.179513	0.178062	0.229188	0.1863	0.253409	0.332189	0.251854	0.104576	0.111608	0.185297	0.146561	0.228356	0.124348	0.1262	0.113684	0.0993026	0.1128	0.29629	0.137292	0.162201	0.116874	0.194649	0.0864227	0.284099	0.231604	0	0.277398	0.263905	0.155035	0.255047	0.161309	0.192249	0.0733222	0.143816	0.099539	0.19183	0.257048	0	0.187917	0.102502	0.158653	0.256052	0.30467	0.407956	0.140789	0.0394468	0.164413
RTL8A	0.0572976	0.0357914	0.0729911	0.0591228	0.0280162	0.0364003	0.124357	0.0871378	0.0353574	0.011609	0.0169777	0.0429656	0.0409274	0.0719682	0.037621	0.0359583	0	0.0348323	0.100507	0.0377493	0.0319606	0.0385645	0	0.0243115	0.0670517	0.0397594	0	0.153892	0.0992049	0.0501456	0.0734144	0.0667939	0.0629431	0.0146483	0.0199485	0.0146127	0.0507829	0.065371	0	0.0817537	0.0501475	0.068447	0.114218	0.0418544	0.103703	0.0302186	0.0117843	0.0372653
SMIM10L2B	0.115439	0.0762894	0.072375	0.0788595	0.0621763	0.117575	0.0500945	0.101332	0.0540052	0.0410851	0.0744935	0.0645428	0.136015	0.086726	0.0763323	0.0435837	0.0552388	0.0557311	0.100023	0.0665759	0.082771	0.048287	0.0773025	0.033793	0.127595	0.103448	0	0.115184	0.0904268	0.0672772	0.0919614	0.0973197	0.0837852	0.133736	0.0601827	0.0480971	0.055539	0.115434	0	0.107058	0.0714347	0.109648	0.125602	0.0799731	0.110114	0.0416602	0.0342297	0.0693209
CT55	0.0139172	0.0115224	0.00798341	0.0133	0.00118445	0	0.000773423	0	0.00254781	0	0	0.00361912	0.00730118	0	0.00419741	0.00532838	0	0.00127187	0.0104503	0.0039717	0.0011954	0.00292506	0	0	0.00290907	0.00703149	0	0	0.0077109	0.0154237	0	0.00209286	0.00536925	0	0	0.00819906	0.00349093	0.000874809	0	0.00765066	0.00228097	0	0	0.00783878	0.00233657	0.0057141	0.00045574	0
ZNF75D	0.255224	0.202351	0.108819	0.154713	0.176139	0.123339	0.0606705	0.119179	0.149152	0.186707	0.159993	0.151235	0.213976	0.212579	0.177039	0.137809	0.289656	0.186964	0.12016	0.1525	0.149131	0.193305	0.142875	0.11081	0.129617	0.106012	0	0.187827	0.116186	0.177726	0.225711	0.157436	0.144476	0.16583	0.168776	0.153748	0.0863902	0.107601	0	0.221143	0.270268	0.117195	0.200597	0.0974977	0.076889	0.056066	0.0961007	0.112633
ZNF449	0.162087	0.0986041	0.0815952	0.107846	0.100377	0.0879248	0.0238934	0.119142	0.0877582	0.0556443	0.13615	0.0925097	0.128915	0.120832	0.0951728	0.118798	0	0.140879	0.113475	0.103443	0.0926636	0.0718884	0.0935068	0.0698604	0.0812857	0.110508	0	0.0547836	0.082698	0.107295	0.122805	0.126321	0.0640947	0.0213134	0.0944298	0.0549585	0.0305358	0.0482174	0	0.0920093	0.137696	0.103901	0.125951	0.0290581	0.0391447	0.0452619	0.0389744	0.024088
SMIM10L2A	0.0777138	0.0679708	0.0764966	0.0747199	0.0983428	0.115892	0.0780386	0.0815905	0.0660226	0.0848461	0.110635	0.0685025	0.0974983	0.0214111	0.0676003	0.0648399	0.0552388	0.0669055	0.128409	0.0765332	0.0758708	0.0510821	0.0399899	0.0509452	0.11584	0.0957053	0	0.101431	0.0983399	0.0737895	0.162987	0.105033	0.0833642	0.0293867	0.0413072	0.0516877	0.066069	0.0895473	0	0.0878584	0.127041	0.071877	0.136988	0.0355849	0.0963939	0.0435892	0.0235402	0.0809154
INTS6L	0.201422	0.16369	0.139067	0.178106	0.158035	0.195494	0.116404	0.158051	0.0880778	0.0929293	0.152571	0.0841956	0.133958	0.172225	0.117501	0.132919	0	0.158196	0.214414	0.141734	0.136505	0.139368	0.071467	0.1007	0.124357	0.163601	0	0.17865	0.256484	0.168204	0.154473	0.197065	0.144351	0.190622	0.1734	0.0599498	0.063842	0.0904883	0	0.243572	0.101054	0.188636	0.29101	0.100195	0.132998	0.0628757	0.0520772	0.175616
SAGE1	0	0.00142907	0	0	0	0	0	0.000647183	0	0.00143975	0	0	0	0	0	0	0	0.0032117	0	0.000919759	0	0	0	0	0	0	0	0	0	0.000369963	0	0.00103734	0.000755647	0	0	0	0	0	0	0	0	0	0.00226236	0	0	0	0.00145722	0
MMGT1	0.0278941	0.0674619	0.0486813	0.071305	0.0350548	0.0517958	0.0539466	0.054445	0.0254791	0.0442003	0.0551671	0.0284356	0.0557864	0.038142	0.0460306	0.0540661	0.0552388	0.0247968	0.11005	0.0301923	0.0456721	0.0463128	0	0.0270397	0.0629103	0.06155	0	0.0582226	0.0846771	0.0271892	0.0882876	0.066696	0.0427245	0.00992349	0.0226742	0.0281055	0.0502026	0.057659	0	0.0446139	0.0418063	0.0861588	0.0651787	0.068694	0.0818843	0.0159206	0.0148963	0.0555127
SLC9A6	0.376947	0.390658	0.25596	0.333548	0.37334	0.399868	0.367613	0.287946	0.183363	0.22633	0.280885	0.203547	0.36499	0.255193	0.208115	0.18779	0.759803	0.240366	0.299723	0.311042	0.270082	0.164763	0.264485	0.129168	0.330627	0.383488	0	0.500884	0.46213	0.428673	0.447904	0.266889	0.302557	0.214056	0.338196	0.241182	0.236312	0.315921	0	0.364652	0.297698	0.338877	0.404071	0.431239	0.448931	0.130749	0.0880324	0.208289
FHL1	0.23203	0.279138	0.216448	0.358232	0.320225	0.267723	0.374148	0.270803	0.166523	0.161537	0.198423	0.197093	0.286626	0.331285	0.20332	0.28046	0.248477	0.322815	0.268101	0.241684	0.218427	0.175693	0.144929	0.157332	0.239721	0.160614	0	0.327775	0.286241	0.348666	0.289018	0.277838	0.225643	0.166419	0.214464	0.182487	0.140168	0.194214	0	0.288455	0.249991	0.246999	0.415312	0.277979	0.242371	0.137993	0.113524	0.321634
MAP7D3	0	0.00190631	0.00213614	0.0190367	0.00387623	0	0	0.00460115	0.00441358	0.00310037	0.00180925	0.000358862	0.00167799	0.00755676	0.00384014	0.00342285	0	0	0.0100435	0.0124794	0.00520076	0.00368371	0.0186661	0.00368808	0.00657792	0.00699404	0	0.0133686	0.00559911	0.00393473	0.0107418	0.0128097	0.00175484	0	0.00303416	0.000511102	0.00217324	0.00393455	0	0.00861551	0.00616652	0	0.0133633	0.00698416	0.00847414	0.00500419	0.0020702	0.0149206
ADGRG4	0	0.00893228	0.000891026	0.00152287	0.00571677	0	0.00234429	0.000698952	0.000394085	0.00046694	0.000170643	0	0	0.0055568	0.0013649	0	0	0.00561351	0.00102385	0	0.00126448	0.000336151	0	0.00561998	0.00237893	0.012922	0	0	0.00456787	0.00109957	0	0.00180366	0	0	0	0.00238843	0.00244794	0.000638728	0	0	0	0	0.0147113	0	0.000577794	0	0.00408808	0
HTATSF1	0.104538	0.119991	0.0992054	0.0655884	0.0979399	0.11866	0.181677	0.114991	0.0697177	0.0603281	0.090398	0.0913526	0.10458	0.0997088	0.0538422	0.0580266	0.213195	0.0788716	0.153881	0.112305	0.0841828	0.0716754	0.131534	0.0560137	0.150823	0.0966257	0	0.114121	0.126062	0.0984558	0.12679	0.0944456	0.097667	0.132445	0.0986977	0.0746129	0.102205	0.103132	0	0.0681489	0.0832623	0.0908976	0.213143	0.156093	0.181098	0.0563552	0.0223433	0.108337
VGLL1	0	0	0	0.00438115	0	0	0	0	0	0	0	0	0	0	0	0	0	0	0	0	0	0	0	0.00229094	0	0	0	0	0	0	0	0.00160818	0	0	0.0117324	0	0.000576684	0	0	0	0	0	0.00261008	0	0	0	0	0
ARHGEF6	0.102586	0.0595167	0.0531476	0.0678818	0.0481703	0.11079	0.0815591	0.0637113	0.0368362	0.0118288	0.0226747	0.0395139	0.0744463	0.0393303	0.0520534	0.0283817	0	0.0537098	0.0600819	0.0544835	0.0493366	0.067	0.0539656	0.0342027	0.0272963	0.0264685	0	0.130078	0.0762146	0.104509	0.108284	0.102094	0.068026	0.0357936	0.0475794	0.0488884	0.0513037	0.0587372	0	0.0737808	0.0502958	0.0947601	0.127103	0.0552909	0.0513124	0.0241394	0.0146136	0.0638881
RBMX	0.315991	0.280832	0.222072	0.340113	0.32753	0.2828	0.28947	0.264279	0.218253	0.213383	0.19854	0.185804	0.27949	0.342888	0.226673	0.294702	0.143961	0.288488	0.291705	0.257486	0.253215	0.187092	0.256085	0.160835	0.212608	0.198663	0	0.361037	0.368149	0.375234	0.288062	0.258228	0.231026	0.317628	0.215615	0.213356	0.194668	0.208865	0	0.304279	0.351959	0.289431	0.422819	0.272995	0.245961	0.135739	0.158359	0.196649
ZIC3	0	0	0	0	0	0	0	0	0	0	0	0	0	0	0	0	0	0	0	0	0	0	0	0	0	0	0	0	0	0	0	0	0	0	0	0	0	0	0	0	0	0	0	0	0	0	0	0
FGF13	0.333995	0.34223	0.279455	0.409013	0.353847	0.379123	0.321187	0.291881	0.223547	0.259791	0.265015	0.229399	0.265841	0.26522	0.272787	0.308411	0.741775	0.338131	0.329082	0.305566	0.300872	0.222089	0.414054	0.183572	0.300708	0.450624	0	0.456319	0.361563	0.360518	0.339379	0.261999	0.261977	0.17583	0.409575	0.282308	0.245939	0.26216	0	0.402325	0.364057	0.258484	0.373165	0.420355	0.402527	0.234958	0.180785	0.336678
F9	0	0	0.000457858	0.00744867	0.00344697	0	0	0	0.00107512	0.00150311	0	0	0	0.00735394	0.0018483	0.00150498	0	0	0.0015541	0	0.000735627	0.000454008	0	0.00070582	0	0.00399225	0	0	0	0	0	0	0	0	0.0173944	0	0	0	0	0.00277513	0	0	0	0	0.000345972	0.000909947	0	0
MCF2	0.186325	0.213836	0.14266	0.191756	0.206997	0.157515	0.254996	0.16512	0.106347	0.100197	0.146633	0.11467	0.196079	0.17728	0.135825	0.106295	0.0993026	0.16419	0.185219	0.13355	0.139679	0.109905	0.0346299	0.0745126	0.19466	0.148071	0	0.255556	0.264845	0.233939	0.169677	0.156213	0.14392	0.0711056	0.104642	0.128754	0.14504	0.165672	0	0.188781	0.188871	0.153365	0.210952	0.238786	0.237163	0.0561655	0.0533294	0.106587
ATP11C	0.00989786	0.00803122	0.0122292	0.0345002	0.0198775	0.00783365	0.00204716	0.00922881	0.00820929	0.0154862	0.00402958	0.00484352	0.0067391	0.00619407	0.0117201	0.0125944	0	0.00761617	0.00696063	0.00755621	0.00485238	0.00439652	0.0322325	0.00579467	0.0103955	0.00413998	0	0.0337628	0.0384393	0.0156201	0.0279268	0.0298715	0.0112111	0	0.018759	0.00209579	0.00419754	0.00667522	0	0.0120098	0.000330395	0.0040365	0.0132986	0	0.000733702	0.0057238	0.00553933	0.0257685
SOX3	0	0.00180867	0	0	0	0	0	0	0	0	0	0	0.0043774	0	0	0	0	0	0	0	0	0	0	0	0	0	0	0	0	0	0	0.00113822	0	0	0	0	0	0.000937003	0	0	0	0	0	0	0	0	0	0
CDR1	0.0259074	0.0264157	0.0147635	0.0545105	0.026727	0.0301792	0.028939	0.015083	0.00799195	0.0250074	0.0106338	0.0162109	0.00461149	0.00765833	0.00687314	0.0236183	0	0.00912719	0.0191856	0.00121421	0.0138168	0.0245028	0.00791512	0.0224132	0.00741399	0.010432	0	0.0327444	0.0432011	0.0455587	0.0328186	0.0224155	0.0124817	0.0968598	0.0300735	0.0183141	0.0108134	0.00802805	0	0.00646517	0.0111431	0.0193114	0.0411736	0.00262116	0.0166756	0.0157525	0.00823179	0.0177764
LDOC1	0.0620484	0.0662839	0.0628028	0.0681243	0.0515208	0.0894385	0.161622	0.0978109	0.0431774	0.0478971	0.0719256	0.0399185	0.0917193	0.11064	0.0390248	0.0492579	0	0.0339862	0.161662	0.0373079	0.0531798	0.0430005	0.00878131	0.0205783	0.0931621	0.045806	0	0.051025	0.0901101	0.0485897	0.0971101	0.0865172	0.0542897	0.0742051	0.03588	0.0191428	0.080503	0.0860384	0	0.105244	0.0322624	0.0659655	0.12474	0.0366764	0.0868564	0.0399871	0.0128096	0.0244127
MAGEC3	0.151266	0.00633634	0.0746243	0.107512	0.104037	0.0807186	0.0501184	0.054919	0.0767083	0.100116	0.0877541	0.091184	0.114324	0.0916944	0.0682293	0.0822186	0.314742	0.118859	0.0808956	0.0477036	0.0949472	0.0876504	0.122041	0.0416987	0.0715511	0.172211	0	0.104899	0.0922296	0.0775868	0.162193	0.0518187	0.00229009	0.126565	0.105251	0.0991202	0.00524042	0.0863957	0	0.0992062	0.181414	0.175157	0.0986356	0.0901746	0.107659	0.059006	0.0694257	0.0777039
MAGEC1	0	0	0.00025283	0	0	0	0.00135901	0.000754518	0	0	0	0	0	0	0	0	0	0	0	0	0	0	0	0	0	0	0	0	0	0	0.00977449	0	0	0	0	0	0	0.000561367	0	0	0	0	0	0	0	0	0	0.00279762
SPANXN3	0	0	3.11745e-05	0	0	0	0	0	0.000388867	0	0	0	0	0.00185199	0	0	0	0	0	0	0	0.00436282	0	0.0038609	0.000447826	0	0	0	0	0	0	0.00265871	0.00258716	0	0	0.000624523	0	0	0	0	0	0	0	0	0	0	0	0
SLITRK4	0.387537	0.381274	0.305983	0.369	0.376201	0.39556	0.355808	0.302287	0.199786	0.253968	0.302381	0.23592	0.332603	0.268757	0.171577	0.217285	0.164264	0.264256	0.34653	0.264431	0.267911	0.197762	0.185279	0.132356	0.321869	0.356513	0	0.477331	0.44062	0.404329	0.356055	0.370877	0.248222	0.27618	0.282083	0.20931	0.263598	0.274658	0	0.3944	0.30236	0.333627	0.414113	0.36554	0.429537	0.200083	0.0913237	0.232518
SLITRK2	0.0960351	0.0705075	0.0622375	0.155682	0.0945229	0.0560074	0.0484121	0.069238	0.057848	0.0404225	0.043759	0.055552	0.0872236	0.0752673	0.0486636	0.112426	0	0.0631938	0.107055	0.0840429	0.0837404	0.0450002	0.0106506	0.0364811	0.058402	0.0652111	0	0.0464069	0.0745027	0.0631596	0.0771237	0.0607871	0.048899	0.0470333	0.0350805	0.0324093	0.0367068	0.0347436	0	0.0615985	0.0898957	0.0576677	0.0414949	0.0518541	0.0855928	0.0277525	0.0357393	0.0572901
FMR1	0.234323	0.262107	0.178861	0.267111	0.262873	0.289742	0.276725	0.206221	0.143429	0.156984	0.189185	0.182887	0.271303	0.266394	0.150598	0.150095	0.384267	0.215406	0.243699	0.217678	0.169338	0.13627	0.171923	0.0938731	0.241976	0.24579	0	0.325531	0.29127	0.277254	0.257348	0.194712	0.180912	0.239981	0.183914	0.140333	0.173795	0.186676	0	0.253101	0.197518	0.205895	0.201962	0.190776	0.28062	0.133474	0.0790006	0.226037
FMR1NB	0.00115801	0	0.005151	0.0152295	0.00986507	0.00184987	0.00529391	0.00468992	0.00331012	0.00200644	0.0045503	0.0011853	0.00537387	0.00848164	0.00266079	0.00997273	0	0.00605205	0.00143245	0.00281652	0.00234034	0.00340973	0	0.00936719	0.00203024	0.000301818	0	0.00400325	0.0103151	0.00465648	0.0072469	0.00624924	0.00916138	0	0.0210243	0.00148996	0.00570307	0.00532545	0	0.00268035	0.00905482	0	0.0112264	0	0.00405435	0	0.00439571	0.00764419
AFF2	0.385572	0.359062	0.28974	0.382426	0.378809	0.36753	0.304303	0.339057	0.24551	0.279633	0.309499	0.356776	0.368463	0.258649	0.212665	0.223759	0.381348	0.265438	0.306865	0.334178	0.287455	0.227029	0.327812	0.261036	0.372156	0.380034	0	0.482833	0.358713	0.535604	0.48351	0.307545	0.365438	0.309244	0.392231	0.246949	0.279371	0.371615	0	0.495386	0.338802	0.196542	0.44929	0.480528	0.348498	0.224539	0.195964	0.358249
IDS	0.489694	0.47773	0.306473	0.466311	0.479969	0.505065	0.230031	0.323902	0.316434	0.269489	0.439152	0.400129	0.531971	0.310583	0.304375	0.341768	0.735205	0.395566	0.34497	0.402026	0.322326	0.350653	0.378287	0.185813	0.432894	0.558826	0	0.713744	0.525764	0.739223	0.537511	0.24581	0.381393	0.641015	0.474108	0.350124	0.286268	0.290536	0	0.58461	0.607235	0.690004	0.4852	0.615801	0.47466	0.287446	0.210726	0.253164
AC244197.3	0	0.000141168	0.000116456	0.00038704	0	0	0	0	0	0.00163241	0.0045881	0	0	0	0	0.00188203	0	0.00615449	0.0025142	0.00399173	0	0.00276813	0	0	0.000629458	0	0	0	0	0.00166423	0	0	0.00052857	0	0	0.00162266	0.000978873	0.00215857	0	0.00189259	0.000832312	0	0	0	0.00156586	0.000373874	0	0
CXorf40A	0	0	0.00237762	0.00607677	0	0	0.0157096	0.00804088	0.00497869	0	0.00297159	0.00284008	0.00572134	0.0177158	0.00692958	0.00820846	0	0.00812375	0.0189337	0.00387817	0.0117905	0.00334981	0	0.00698484	0.0041024	0	0	0.00508884	0.00244569	0	0.00608342	0.0109858	0.00452248	0	0.00102325	0.00346238	0.00351767	0.00344562	0	0.00888001	0.00305871	0.0134272	0.00491018	0.0236315	0.00906279	0.00382738	0.00344949	0
TMEM185A	0.167213	0.0937247	0.117512	0.135006	0.145014	0.107852	0.172325	0.141576	0.0944154	0.090759	0.100259	0.0914132	0.129276	0.119889	0.103697	0.166273	0.472593	0.134082	0.143501	0.0988264	0.133997	0.098656	0.0648126	0.106665	0.0835915	0.111793	0	0.140306	0.15567	0.127649	0.137285	0.161999	0.105391	0.227735	0.101353	0.118398	0.0897758	0.130774	0	0.132908	0.121152	0.105441	0.182249	0.0998997	0.123635	0.0628022	0.0756196	0.145338
MAGEA11	0	0	0	0.000806598	0	0	0	0	0	0	0	0	0	0	0	0	0	0	0	0	0	0.000239137	0	0.0030434	0	0	0	0	0	0	0	0	0	0	0	0	0	0	0	0	0	0	0	0	0	0	0.00127203	0.00235332
HSFX1	0	0	9.77118e-05	0	0	0	0.00290826	0	0	0	0	0.000264845	0	0	0	0	0	0.000852218	0.000793279	0	0	0.000198722	0	0	0	0	0	0	0.0025799	0	0	0	0	0	0	0	0	0	0	0	0	0	0	0	0	0	0	0.00236241
CXorf40B	0	0.00176664	0.00257972	0.00982187	0.0181465	0.00635923	0.0140305	0.0190148	0.0127633	0.00398068	0.00568424	0.00351479	0.00643281	0.0527918	0.00939613	0.00739487	0	0.0141636	0.015488	0.00361958	0.00951888	0.0152644	0	0.00944063	0.00220842	0.00017962	0	0	0.0204309	0.00618677	0.00680325	0.0175788	0.00490335	0	0	0.0184467	0.00668446	0.0273096	0	0.0061755	0.0242221	0.0148839	0.041322	0	0.00365174	0.00758843	0.00385385	0.00510561
MAMLD1	0.13961	0.174148	0.107895	0.141602	0.12037	0.145893	0.0935434	0.117148	0.131286	0.179783	0.13277	0.107223	0.102387	0.147416	0.11244	0.115729	0.471434	0.112451	0.1068	0.167681	0.118806	0.098713	0.209858	0.0938111	0.0856338	0.128007	0	0.148269	0.093542	0.1443	0.134465	0.121024	0.112347	0.0327453	0.13691	0.176286	0.0674356	0.0959098	0	0.224863	0.23667	0.130949	0.1113	0.129466	0.0794224	0.46001	0.100925	0.335373
MTM1	0.362804	0.307894	0.239079	0.357453	0.324395	0.366262	0.318514	0.255004	0.216047	0.262104	0.261114	0.245049	0.313204	0.25204	0.252134	0.272108	0.537025	0.261676	0.308841	0.31937	0.255674	0.196429	0.249641	0.183829	0.265112	0.225919	0	0.491428	0.379109	0.38036	0.375556	0.301857	0.279589	0.289473	0.398261	0.248393	0.293175	0.292191	0	0.394939	0.358702	0.408171	0.384691	0.417012	0.334518	0.167455	0.178811	0.364449
MTMR1	0.493865	0.390849	0.288385	0.381479	0.397479	0.343448	0.273032	0.30859	0.242668	0.255116	0.36284	0.318639	0.451696	0.385596	0.301942	0.313109	0.176969	0.364005	0.325914	0.370623	0.346191	0.21774	0.464058	0.224186	0.291684	0.341102	0	0.459527	0.390822	0.45985	0.494365	0.342786	0.326021	0.244718	0.349556	0.267685	0.211487	0.311043	0	0.457815	0.410523	0.402964	0.444831	0.360155	0.335132	0.215082	0.19406	0.161047
CD99L2	0.302298	0.289416	0.24326	0.295744	0.306056	0.3339	0.257698	0.29798	0.201207	0.193936	0.234369	0.207893	0.248543	0.299735	0.243612	0.250797	0.245926	0.289786	0.311832	0.262944	0.284719	0.207735	0.307207	0.199755	0.250932	0.254257	0	0.314225	0.376282	0.34746	0.33802	0.277765	0.250054	0.308642	0.276904	0.19037	0.2332	0.213925	0	0.326851	0.29411	0.31382	0.393685	0.366005	0.301834	0.191494	0.128541	0.169925
HMGB3	0.0234255	0.0134439	0.0141636	0.0034396	0.00962656	0.0128772	0.0027348	0.00917631	0.00575877	0.00567371	0.00410315	0.00450572	0.0142642	0.0535669	0.0098574	0.0175121	0	0.00712406	0.019861	0.00735405	0.0104303	0.0103516	0	0.00554696	0.0125077	0.0414491	0	0.0247637	0.0149291	0.00365065	0.0106956	0.0107105	0.00608443	0.0146483	0.00956547	0.00642871	0.0020855	0.00764676	0	0.0157329	0.0237833	0	0.0149618	0	0.00965746	0.0101198	0.00186169	0.00576394
VMA21	0.140819	0.135371	0.0912509	0.125313	0.118911	0.168282	0.131133	0.125309	0.064748	0.0624043	0.118766	0.0653302	0.111083	0.102728	0.0593048	0.0864595	0.196889	0.0605142	0.161771	0.108253	0.0950344	0.0619994	0.03871	0.0600439	0.145417	0.176724	0	0.138486	0.134744	0.130729	0.153479	0.0893302	0.0987308	0.0686381	0.149795	0.0952825	0.0694981	0.0760165	0	0.0794215	0.0695749	0.0385002	0.107827	0.203375	0.208328	0.0916783	0.0164365	0.131897
PASD1	0.0136933	0.00446385	0.00245792	0.0096707	0.00143799	0	0.00213299	0.00280983	0.00343813	0	0.000409521	0.00208337	0	0.00211047	0.00425029	0.00272822	0	0	0.00314775	0.00254842	0	0.00252436	0	0.00182235	0.00201027	0.00653693	0	0.00189265	0.0042958	0.00387167	0	0.000776928	0.00469102	0.00337638	0	0	0.00131834	0.00334327	0	0.000712673	0.00334466	0.013783	0	0.00264595	0.00391553	0.00100204	0.000992334	0.0068793
PRRG3	0.146101	0.13718	0.107615	0.164215	0.140463	0.140411	0.172267	0.155591	0.11746	0.0807111	0.09506	0.0781743	0.160783	0.166578	0.105128	0.156065	0	0.120674	0.171328	0.096131	0.10454	0.138368	0.095266	0.107385	0.147644	0.0750641	0	0.178897	0.168054	0.128995	0.157717	0.185503	0.124175	0.0551959	0.0632191	0.0795893	0.103759	0.161549	0	0.137017	0.133116	0.164416	0.272236	0.194104	0.168217	0.0948205	0.0868982	0.118422
FATE1	0	0.00839203	0.00678654	0.007263	0.00396322	0.00281707	0.00147124	0	0.00211501	0.00293576	0.00179581	0.00137068	0	0.0111748	0.00367799	0	0	0	0.00712257	0.00208458	0.00137289	0.00530874	0	0.0110248	0.0054799	0.0030956	0	0.00608307	0.0115283	0.00298438	0	0.00466481	0.00219797	0	0	0.00079333	0.00205857	0.00616091	0	0.000358504	0.00681386	0	0.0164172	0.00316103	0.00374972	0.00465861	0	0.0517019
GABRE	0	0	0.000126835	0	0	0	0.0026319	0	0.000586509	0	0	0.00223572	0	0	0	0	0	0	0	0	0	0.000335642	0	0	0	0	0	0	0.00106091	0	0	0	0.000262132	0	0	0	0.00112613	0.000683764	0	0.00884356	0	0	0	0	0.0018951	0	0	0.017498
MAGEA10	0	0	0.000329982	0.000772224	0	0	0	0	0	0.00176686	0.00217555	0	0	0	0	0	0	0	0	0.000887955	0	0	0	0	0	0	0	0	0	0	0	0	0	0	0	0	0	0	0	0	0	0	0	0	0	0	0	0
GABRA3	0.431122	0.435489	0.36832	0.416382	0.403793	0.464095	0.429066	0.331758	0.273207	0.299789	0.386756	0.37926	0.517608	0.494374	0.324978	0.317008	0.490784	0.264184	0.399457	0.342384	0.372486	0.268818	0.375337	0.33911	0.366534	0.43117	0	0.43725	0.415873	0.530957	0.432298	0.365309	0.373166	0.401953	0.45609	0.428499	0.251614	0.324844	0	0.462137	0.476246	0.403988	0.486996	0.441854	0.398977	0.217576	0.331323	0.262479
GABRQ	0	0	0.000917399	0	0	0	0	0	0.00222885	0	0	0	0.00271514	0.0114728	0	0	0	0	0.000422002	0.00265819	0.00079518	0.000709246	0	0	0	0.00359363	0	0	0.00263954	0.00221516	0	0.00385766	0.000980673	0	0	0	0.00113391	0	0	0	0.00368048	0	0	0	0	0.00270969	0	0
CETN2	0.0383423	0.0268481	0.0570098	0.0372649	0.0486704	0.0695975	0.122606	0.0698777	0.0221706	0.019425	0.0403898	0.0306282	0.0715623	0.0337667	0.0268566	0.0294409	0	0.0203714	0.109523	0.0327605	0.0477542	0.0353704	0.0379454	0.02492	0.112022	0.0523987	0	0.0474347	0.0880394	0.0404127	0.0790933	0.061646	0.0489061	0.0121846	0.011246	0.0159653	0.0409735	0.0628516	0	0.0712132	0.0517991	0.0350362	0.0585497	0.0873893	0.0781726	0.0282727	0.0105303	0.087052
NSDHL	0.0460758	0.0260707	0.0191491	0.0364654	0.0389123	0.0383488	0.0214669	0.0293702	0.0248724	0.019028	0.0106538	0.0255935	0.0367336	0.0169698	0.030518	0.0240268	0	0.0244582	0.0476292	0.0356859	0.04192	0.0220301	0.0567665	0.0174972	0.0353863	0.0146772	0	0.018618	0.0354827	0.0315062	0.0291191	0.0289707	0.0338301	0.00565352	0.0207901	0.0123521	0.0149434	0.0127321	0	0.0296875	0.0365782	0	0.041362	0.0245405	0.0219176	0.0233658	0.0157804	0.0451996
ZNF185	0.0160953	0.0179536	0.0115949	0.00761095	0.0211363	0.0141	0.0125621	0.00837626	0.014929	0.0191925	0.0181906	0.0171838	0.0148467	0	0.016228	0.012511	0	0.00720245	0.0113506	0.0134922	0.01468	0.0110735	0	0.0117892	0.0109746	0.00628614	0	0	0.0241013	0.00552162	0.034923	0.0210358	0.0193124	0.0518828	0.0277834	0.00785217	0.00601749	0.0181479	0	0.0069204	0.0263291	0.0322769	0.025338	0.0487688	0.0054809	0.00545986	0.00441229	0.0413089
PNMA5	0.0289959	0.0371466	0.0354879	0.0414337	0.0405688	0.0481082	0.0551529	0.0660946	0.0439596	0.0134926	0.0344799	0.0185026	0.0291849	0.0695062	0.0307192	0.0621016	0	0.052635	0.0533514	0.05679	0.0461706	0.037777	0.00313677	0.0656177	0.0470836	0.0440895	0	0.0334082	0.0681934	0.0947134	0.0487646	0.0461806	0.0411809	0.0297347	0.0213524	0.0123688	0.0351685	0.0493619	0	0.0223128	0.0596879	0.0227737	0.0563678	0.0436236	0.0497324	0.00994838	0.0172296	0.0426085
PNMA3	0.365191	0.321357	0.158711	0.281245	0.253784	0.328731	0.151218	0.231004	0.191416	0.143685	0.199614	0.206347	0.32123	0.277765	0.240326	0.238219	0.196889	0.32701	0.24643	0.292618	0.212166	0.179266	0.1727	0.132996	0.226901	0.401488	0	0.23355	0.270637	0.368083	0.210937	0.207621	0.267152	0.167603	0.157686	0.20023	0.164839	0.177493	0	0.280634	0.502122	0.149437	0.282006	0.2771	0.239817	0.110186	0.144636	0.0579641
PNMA6A	0.0826322	0.0761923	0.0867732	0.10385	0.0965407	0.0727626	0.127364	0.0901826	0.0643012	0.0717839	0.0766881	0.0489599	0.0786331	0.0826813	0.0603377	0.0769272	0.186317	0.0780621	0.123207	0.0785754	0.0867082	0.0608256	0.0295188	0.0488637	0.125225	0.0946274	0	0.10388	0.109421	0.088558	0.163096	0.100933	0.07251	0.0464238	0.0141551	0.027746	0.0944504	0.0936048	0	0.0834268	0.0798028	0.108818	0.163263	0.0966396	0.147854	0.0686378	0.02482	0.0125486
PNMA6F	0.148696	0.0575933	0.0365702	0.0261758	0.0283848	0.0321323	0.165547	0.0759878	0.0254679	0.0275412	0.00660922	0.0290321	0.0261845	0.0129824	0.0108946	0.00479639	0.120689	0.00545577	0.0721587	0.0469339	0.0655235	0.0266183	0.0369771	0.0233516	0.0711003	0.0546098	0	0.189475	0.0599473	0.0311331	0.0823158	0.0201451	0.0229216	0.0235284	0.111736	0.0223063	0.0253097	0.0248803	0	0.10193	0.0493946	0.118967	0.141308	0.0923623	0.149233	0.0157646	0.0042116	0.0628483
ZNF275	0.0470548	0.0474232	0.0427803	0.0846241	0.0928355	0.0981976	0.0798544	0.0608229	0.0281795	0.0434892	0.0349261	0.0259111	0.053486	0.020265	0.0426809	0.0336684	0	0.0367255	0.0612053	0.0431287	0.0566224	0.0327877	0	0.0315173	0.0528165	0.0550296	0	0.0836728	0.0742358	0.0533958	0.100513	0.0591624	0.0640433	0.0336988	0.028036	0.0393185	0.0523031	0.0374836	0	0.0724771	0.0541182	0.0274955	0.062358	0.0604064	0.0834083	0.0338123	0.0209382	0.140815
ZFP92	0.00967904	0.0171029	0.0102442	0.017526	0.019916	0.0250019	0.0270642	0.0176384	0.00814839	0.00372688	0.0139432	0.00600654	0.0201009	0.00338179	0.00942045	0.00203691	0	0.0104725	0.0119302	0.00302345	0.0149046	0.0102735	0	0.0126973	0.0154015	0.0115826	0	0.0378564	0.0255932	0.0156671	0.0251332	0.0180006	0.0113314	0	0.0117324	0.00606265	0.0186846	0.0079524	0	0.00748625	0.00287725	0.0021169	0.0137901	0.00160838	0.0363003	0.00278346	0.0205926	0.0370502
TREX2	0.00795138	0	0.000879618	0	0	0.00824289	0	0	0.00148775	0	0.00142651	0	0.000865518	0	0.000421457	0	0	0	0.00200328	0	0	0.000140208	0	0	0.00302535	0	0	0	0.00331494	0.00194295	0	0	0	0	0	0	0.000630512	0.00397145	0	0.00051063	0	0	0	0	0.00729348	0	0	0
HAUS7	0.00442693	0.0113428	0.00543849	0.00184778	0.0028541	0.00609328	0.00413771	0.00235901	0.00443483	0.00338829	0.00237092	0	0	0.00257424	0.00331313	0.000441838	0	0.00569337	0.00773975	0	0	0.00454293	0	0.00236809	0.00994848	0.000469901	0	0	0.00751852	0.00761368	0	0.00445864	0.00888489	0.00799238	0	0.00501074	0.00574931	0.00447189	0	0.00749003	0.0180065	0.0132932	0.00642094	0.00245422	0.00342258	0.00173429	0.00377882	0.0663997
BGN	0.00619637	0.00703911	0.0012328	0.00433757	0.0261967	0	0.00615876	0.00477548	0.00173103	0.0126303	0.00437245	0	0.0068645	0	0.0041806	0.00608917	0	0.0057811	0.00251857	0.00196207	0.00367791	0.00208592	0	0.00397978	0.002831	0.00444251	0	0.0134971	0.00347353	0	0.0137619	0.000815842	0.00572653	0	0	0.00504365	0.000886338	0.00346205	0	0.0140182	0	0	0	0.00959628	0.00707476	0	0	0
ATP2B3	0.229948	0.230202	0.192624	0.204974	0.245095	0.232454	0.252432	0.249695	0.174281	0.194266	0.195665	0.164116	0.264358	0.146698	0.180798	0.17615	0.242318	0.166998	0.251152	0.213713	0.193985	0.153155	0.272059	0.115459	0.204815	0.219932	0	0.22356	0.258696	0.220367	0.286978	0.222758	0.212545	0.244426	0.19101	0.135145	0.208333	0.209019	0	0.278099	0.265958	0.214658	0.249002	0.298755	0.247415	0.140136	0.0932115	0.259042
CCNQ	0.034322	0.0281337	0.047018	0.0670404	0.0474731	0.0357033	0.0585696	0.053553	0.0446333	0.0271401	0.0230427	0.0162978	0.0523326	0.0664654	0.0408726	0.0498391	0.348835	0.0466528	0.0827447	0.0464503	0.0382317	0.0336472	0.0653156	0.0274734	0.0503111	0.0692738	0	0.108452	0.0768701	0.0528353	0.0438189	0.0641767	0.0437512	0.0101606	0.0356894	0.0191274	0.041173	0.0366111	0	0.0309265	0.0338437	0.0463273	0.0941036	0.0400481	0.0322897	0.0323045	0.0113589	0.0215919
DUSP9	0.0260594	0.00956907	0.0124388	0.0115984	0.0182746	0.0106627	0.0298953	0.0167792	0.0122533	0.00850343	0.0058532	0.0108005	0.0134789	0	0.00714605	0.00245224	0	0.0245364	0.0147013	0.00626719	0.0113131	0.00791388	0	0.00990101	0.0164205	0.012683	0	0.0385541	0.0169454	0.0271756	0.0357339	0.0300598	0.0211429	0.0156803	0.0240014	0.00246216	0.0183997	0.0225152	0	0.0294127	0.00965013	0.0367391	0.0246283	0.0087716	0.0208103	0.00486284	0.00593178	0.00234903
PNCK	0.218881	0.185175	0.163432	0.254625	0.232559	0.183829	0.356581	0.230046	0.183866	0.0915521	0.0889714	0.110953	0.250432	0.309038	0.15081	0.210315	0.8624	0.206169	0.272112	0.170877	0.18221	0.137798	0.134691	0.147836	0.191118	0.16536	0	0.213089	0.274547	0.220224	0.297047	0.212693	0.184244	0.074527	0.13269	0.0927404	0.175317	0.188045	0	0.203428	0.210124	0.288968	0.379347	0.340723	0.262545	0.069402	0.0925952	0.25849
SLC6A8	0.137802	0.126161	0.0904066	0.121605	0.137175	0.169571	0.199625	0.139835	0.102621	0.124925	0.0991517	0.0643286	0.169369	0.115201	0.106355	0.0868166	0.463079	0.113197	0.158748	0.121993	0.0964702	0.0758056	0.18309	0.0604218	0.141649	0.0769179	0	0.179913	0.149196	0.166099	0.15667	0.121643	0.135892	0.106204	0.0930822	0.0978603	0.107683	0.131124	0	0.140298	0.201854	0.0789184	0.138975	0.301744	0.173334	0.0873892	0.0455656	0.148232
BCAP31	0.170846	0.144851	0.153136	0.173452	0.16427	0.191433	0.298459	0.177797	0.129135	0.0714098	0.103538	0.0746325	0.160674	0.23815	0.102151	0.127171	0.282527	0.0971747	0.265756	0.134804	0.163645	0.0902255	0.0939689	0.0737613	0.202057	0.156366	0	0.193459	0.194478	0.10055	0.201691	0.171582	0.156756	0.0629827	0.0963785	0.0811721	0.148591	0.153493	0	0.141927	0.130192	0.14565	0.250635	0.317637	0.237073	0.110157	0.0728312	0.181165
ABCD1	0.00530239	0.00751262	0.00823183	0.00481207	0.0144984	0.00631652	0.0122102	0.00911876	0.0163824	0.0113499	0.0212933	0.0101409	0.0173859	0.00865723	0.0251088	0.0171301	0	0.0130912	0.00703772	0.00666451	0.0296129	0.00713408	0	0.00352593	0.0121998	0.00295164	0	0	0.00607613	0.0127204	0.0150903	0.00555278	0.0160789	0	0.0143095	0.00478818	0.0102685	0.0069148	0	0.0187952	0.0139504	0	0.00851002	0.0315894	0.0155546	0.00314141	0.00792661	0.0268605
PLXNB3	0	0	0	0.00108365	0	0	0	0	0	0	0	0	0	0	0	0	0	0	0	0	0	0	0	0	0	0	0	0	0.000323617	0	0	0.00191571	0.0031748	0	0	0	0	0	0	0	0	0	0	0	0	0	0.000352483	0
SRPK3	0.0188108	0.0144935	0.0103084	0.00803373	0.00945292	0.00328178	0.0143499	0.0169043	0.0101253	0.00141953	0.00605296	0.000264845	0.00683652	0.00438616	0.0144209	0.00199878	0	0.0115491	0.0113187	0.00985433	0.0137316	0.0028499	0	0.0015158	0.00220469	0.00501652	0	0.0109326	0.00627855	0.00619656	0.02481	0.00245093	0.00835751	0	0.0093535	0.000978194	0.00856828	0.00699155	0	0.00138282	0	0.0126524	0.00781476	0.0130279	0.00263064	0.000373874	0.00460768	0.0135157
IDH3G	0.104871	0.06823	0.0808038	0.108677	0.0865445	0.0831524	0.178509	0.0989201	0.0720479	0.0593032	0.0697147	0.0226655	0.078149	0.128716	0.0727568	0.0805399	0.13082	0.0883364	0.094854	0.0789749	0.0583044	0.0559712	0.0202642	0.0426392	0.151175	0.123603	0	0.118697	0.138116	0.0999827	0.147423	0.0859586	0.0702726	0.0664976	0.0552377	0.0461692	0.0578865	0.0988412	0	0.0689327	0.125982	0.0979796	0.117971	0.163697	0.0997709	0.0331005	0.0376964	0.0493308
SSR4	0.0335796	0.0411882	0.0518187	0.0719851	0.0666375	0.0539287	0.113021	0.0586995	0.0383706	0.0112654	0.0257641	0.0147926	0.0603103	0.0668868	0.0384771	0.0575804	0.392846	0.0532444	0.0656855	0.043142	0.0344923	0.0390734	0.00399452	0.0247656	0.0627086	0.0520065	0	0.0765421	0.102813	0.0818533	0.122666	0.0562567	0.0493141	0.0361322	0.0154039	0.0276253	0.0332267	0.0327801	0	0.0611495	0.0533597	0.0425881	0.0632111	0.0888063	0.0485957	0.0230525	0.00493534	0.0406481
PDZD4	0.237506	0.214068	0.171971	0.18808	0.240895	0.21653	0.254765	0.205398	0.142707	0.141414	0.177616	0.137946	0.272282	0.115341	0.171374	0.0851343	0.462359	0.146743	0.224829	0.245592	0.171763	0.108211	0.301275	0.105391	0.242175	0.283816	0	0.365548	0.156534	0.228149	0.368733	0.170732	0.207937	0.247921	0.16384	0.161461	0.161387	0.169713	0	0.198409	0.29344	0.12508	0.20263	0.411944	0.337534	0.0947117	0.106729	0.243613
L1CAM	0.164601	0.186317	0.18279	0.185945	0.21867	0.169292	0.301645	0.274766	0.15421	0.117242	0.149447	0.155213	0.25792	0.221863	0.20899	0.175397	0.660637	0.196474	0.249944	0.162696	0.204287	0.142738	0.0980602	0.126548	0.188801	0.154075	0	0.239126	0.28503	0.221837	0.313816	0.21018	0.194253	0.223729	0.123808	0.138	0.205984	0.268715	0	0.3131	0.269968	0.218384	0.326229	0.241125	0.274258	0.117444	0.0904356	0.178828
U52112.2	0	0.000291665	0.00391932	0.00305236	0.00613163	0.00471989	0.00207762	0.00320964	0.00286203	0.000556188	0	0	0	0.00619169	0.00141032	0.00564699	0	0.00719354	0.00144594	0	0	0.00933978	0	0.00157322	0.000642592	0.00192139	0	0	0.00406903	0	0.016388	0.000586191	0.00119952	0	0	0	0.0026227	0.000511765	0	0.00336627	0.00239136	0	0.004325	0	0	0.00175885	0.00241293	0.0567209
ARHGAP4	0.0166752	0.0244535	0.0324193	0.0395443	0.0157657	0.00885854	0.0107964	0.0407471	0.0303426	0.0101941	0.0125072	0.0105792	0.0337093	0.100693	0.0446849	0.0741605	0	0.0767448	0.0456068	0.0495606	0.0348087	0.0422594	0.0351549	0.0386712	0.0172008	0.0218041	0	0.0143699	0.0450658	0.0284322	0.0223641	0.0335875	0.0314592	0.0467375	0.0156603	0.0180063	0.0263453	0.0365383	0	0.0243	0.0732847	0.00824807	0.0604047	0.0184195	0.0178792	0.00212293	0.0355801	0.0843771
NAA10	0	0	0.000279231	0.00059872	0.000402517	0	0	0.000483587	0.00113106	0	0.000728218	0	0	0.00338179	0	0	0	0	0.00226168	0.00203614	0.00157871	0.00161202	0	0.00239863	0.000527186	0.000502948	0	0.0032954	0.00129006	0	0	0.00520957	0	0	0	0	0	0	0	0	0	0	0.005431	0	0	0	0	0
RENBP	0.000867717	0.00133286	0.00613095	0.00578264	0.00745147	0	0.00192539	0.00440914	0.00145604	0.000629148	0	0.00180785	0	0.00365856	0.00332676	0.0092484	0	0.00285082	0.00399853	0.00381473	0.00311345	0.00196943	0	0.00172906	0.000275695	0.00687655	0	0.00280632	0.00293573	0	0	0.00598902	0.00564073	0	0.0109655	0.00182639	0.00818635	0.00127654	0	0.00654285	0.00772052	0	0	0.0018742	0.00219809	0.00119075	0.000535988	0.0116048
HCFC1	0.0479162	0.0663636	0.0764825	0.0824532	0.101412	0.123122	0.103122	0.089721	0.068301	0.0703825	0.0487853	0.0502429	0.0854794	0.0362515	0.0706041	0.0530979	0	0.0653739	0.102602	0.0951659	0.0870077	0.0470214	0.078121	0.0365545	0.0752869	0.0668818	0	0.113321	0.108266	0.0700988	0.138307	0.0837966	0.0879008	0.114589	0.0331042	0.0681492	0.0751535	0.105092	0	0.0854407	0.0477367	0.078141	0.0706861	0.0665224	0.132244	0.0436807	0.0363397	0.0987575
TMEM187	0.00230117	0.0120864	0.0162934	0.0298033	0.0197628	0.0286947	0.0270559	0.0214665	0.0233215	0.00637219	0.00674699	0.00630576	0.00826214	0.0554383	0.0259504	0.0233332	0	0.0226852	0.0258345	0.0121903	0.0232461	0.00880255	0.0252934	0.0166324	0.0064413	0.0242118	0	0.0426538	0.0289314	0.0201569	0.0138041	0.0229686	0.0332082	0.0404957	0.0393067	0.00722441	0.0137363	0.0231098	0	0.0356166	0.0288256	0.0034524	0.0222503	0.0115592	0.0166032	0.00968962	0.00923879	0.0151184
IRAK1	0.0296299	0.036134	0.0252064	0.037653	0.0477307	0.0364575	0.0643262	0.0429048	0.0379912	0.0138905	0.01362	0.0128504	0.0151054	0.0168336	0.0316018	0.0373845	0	0.0380196	0.0423535	0.0534889	0.0421246	0.021279	0	0.0272419	0.0290955	0.0227244	0	0.0274792	0.0347132	0.0223462	0.0838146	0.0477708	0.0298324	0.00353023	0.041314	0.0179048	0.0273582	0.0162384	0	0.0349147	0.0326068	0.0394605	0.0261294	0.0420181	0.0294446	0.0189552	0.0341477	0.0303235
MECP2	0.366456	0.400999	0.249724	0.387306	0.355726	0.363997	0.33026	0.288956	0.222872	0.239115	0.268662	0.218313	0.418549	0.270375	0.282159	0.29992	0.613561	0.296897	0.324778	0.350804	0.307281	0.199091	0.391514	0.170129	0.278501	0.361209	0	0.532333	0.383324	0.438233	0.431719	0.285478	0.307546	0.338492	0.35645	0.279005	0.240724	0.290571	0	0.388018	0.423874	0.381113	0.459988	0.442206	0.377402	0.159001	0.16486	0.333007
OPN1LW	0.00125658	0	0.000459299	0.00186637	0.00142056	0	0	0.000327628	0	0	0.00123182	0	0	0	0	0	0	0	0	0	0.00287158	0.000112099	0	0	0.000724564	0	0	0	0.0015215	0.00155011	0	0.000972723	0.000893827	0	0	0	0.00106812	0.000972193	0	0	0	0	0	0.00242688	0.00188676	0	0	0.00201391
TEX28	0.00253108	0.00143787	0.000730117	0.0125404	0.00369402	0.00456079	0	0.00192852	0.00395355	0	0.00691395	0	0	0.00450899	0.00195008	0.00669289	0	0.00313062	0	0.00200693	0	0.00103026	0	0.00123425	0.000650898	0.00576709	0	0.00407478	0.00468251	0.00244695	0.0164389	0.00728238	0.000942434	0	0.00819437	0.00186653	0	0.000422715	0	0.00378034	0	0	0.00895735	0	0	0.000550303	0.00520959	0.00865886
TKTL1	0	0.0111386	0.00889535	0.0128728	0.00711628	0.00119346	0.0046378	0.00128595	0.0026493	0.000490217	0.00361349	0.00148949	0.00405809	0	0.00380439	0.00467695	0	0.00176851	0.00149165	0.00200401	0	0.00501922	0	0.000959416	0.00540504	0	0	0.00537983	0.0116987	0.011277	0.0116568	0.0108516	0.00362736	0	0.00301714	0.00337665	0.0037457	0.00649841	0	0.00516608	0.00470562	0	0.00973618	0	0	0.0063803	0.00455195	0.0363163
FLNA	0.07333	0.0926831	0.0899875	0.168027	0.196827	0.155993	0.172952	0.123332	0.149029	0.0883997	0.0600519	0.0541136	0.138892	0.136218	0.116211	0.149406	0	0.176187	0.109085	0.169994	0.134831	0.0577772	0.137245	0.0885559	0.103095	0.130815	0	0.213593	0.163118	0.189356	0.144381	0.140128	0.137765	0.110952	0.0381672	0.114704	0.108742	0.140154	0	0.199879	0.273602	0.0995324	0.0929546	0.145735	0.120238	0.086783	0.140703	0.0878981
EMD	0.0799849	0.0670282	0.0645757	0.101536	0.122098	0.0591033	0.133604	0.0892744	0.0689191	0.0460331	0.0439905	0.0291061	0.0803434	0.13062	0.084695	0.0877307	0	0.0887317	0.124977	0.0757657	0.0932414	0.0478611	0.038314	0.0428303	0.109022	0.0615151	0	0.122728	0.124707	0.104628	0.100971	0.110348	0.0673965	0.0521435	0.0435864	0.0351297	0.0590327	0.0766306	0	0.0699156	0.0403386	0.0593972	0.148182	0.0909835	0.127525	0.0653112	0.0301438	0.0279042
RPL10	0.143573	0.128569	0.223591	0.419635	0.343772	0.274127	0.354762	0.356397	0.21952	0.134897	0.101268	0.0963705	0.241841	0.290545	0.195589	0.291002	0.190636	0.347381	0.367865	0.213561	0.261572	0.199274	0.154349	0.166368	0.0880248	0.108456	0	0.321789	0.474383	0.317432	0.315725	0.267035	0.228453	0.306099	0.10295	0.139137	0.237282	0.216094	0	0.288251	0.407746	0.230447	0.495315	0.291298	0.332818	0.187194	0.08996	0.178903
DNASE1L1	0.0750111	0.0194432	0.0315742	0.0673152	0.0268495	0.0212489	0.0183635	0.0428622	0.054905	0.0096041	0.0377404	0.0105262	0.0878219	0.178393	0.0480321	0.0285319	0	0.0679129	0.0605205	0.04605	0.0464918	0.0609383	0.0446276	0.0411621	0.0166311	0.0550969	0	0.0205057	0.0428079	0.0463997	0	0.0550385	0.0238151	0	0.033797	0.036078	0.0213713	0.0236698	0	0.0411262	0.030962	0.0893156	0.0801471	0.0222235	0.0258845	0.0205796	0.0349888	0.0219402
TAZ	0.277405	0.276384	0.189425	0.248103	0.251157	0.277889	0.170577	0.235389	0.201723	0.161129	0.164402	0.175937	0.237972	0.294408	0.250596	0.251684	0.120689	0.301747	0.195667	0.300376	0.22218	0.185358	0.18638	0.154681	0.172264	0.240791	0	0.266503	0.288939	0.306585	0.290546	0.23621	0.218474	0.257461	0.195888	0.225659	0.132582	0.174551	0	0.25854	0.382708	0.30502	0.360008	0.220163	0.197495	0.0756684	0.167765	0.121729
ATP6AP1	0.223201	0.25288	0.229866	0.225777	0.230232	0.225466	0.360814	0.263431	0.151164	0.108372	0.160387	0.13995	0.192378	0.25973	0.159843	0.185104	0.4294	0.161614	0.31153	0.184432	0.212708	0.164902	0.074969	0.119363	0.307219	0.209757	0	0.31044	0.338124	0.244521	0.249966	0.215853	0.207864	0.179174	0.167793	0.142242	0.204983	0.212524	0	0.245443	0.104958	0.270066	0.412738	0.296324	0.367612	0.13748	0.0490491	0.156782
GDI1	0.386137	0.3599	0.273838	0.372907	0.394201	0.443152	0.40749	0.328296	0.211004	0.268011	0.341616	0.276195	0.442524	0.266346	0.248455	0.27374	0.370756	0.259602	0.41076	0.325576	0.287659	0.187002	0.325985	0.154629	0.387668	0.458575	0	0.634337	0.468018	0.481633	0.530816	0.273327	0.303018	0.255448	0.357712	0.221461	0.241916	0.346236	0	0.353461	0.325086	0.468804	0.437692	0.643855	0.492207	0.156443	0.113495	0.204859
FAM50A	0.102456	0.143895	0.0918148	0.182313	0.106178	0.109035	0.130562	0.0996613	0.0894212	0.0721423	0.0632246	0.0637218	0.114247	0.145153	0.0995493	0.168011	0.0552388	0.148225	0.0871563	0.0623283	0.100612	0.0701635	0.153106	0.0878317	0.12377	0.133628	0	0.165784	0.161841	0.131804	0.131222	0.11424	0.106423	0.164767	0.135923	0.0755971	0.0963339	0.0732357	0	0.129283	0.209545	0.0790673	0.128227	0.126067	0.136531	0.0738384	0.0823317	0.0648076
PLXNA3	0.147866	0.101649	0.0591027	0.146518	0.228134	0.177644	0.117241	0.114988	0.11316	0.0686413	0.0873511	0.0268896	0.140538	0.131328	0.104463	0.0855064	0.0591102	0.0825372	0.0821175	0.104069	0.0866366	0.0375615	0.0314521	0.0323611	0.0541293	0.124907	0	0.170465	0.125112	0.207188	0.0614891	0.0884588	0.129323	0.0199808	0.0766595	0.0830381	0.112208	0.131438	0	0.0812998	0.184512	0.11096	0.0991939	0.165839	0.147786	0.009574	0.0937246	0.0731085
LAGE3	0.0593822	0.0353181	0.0792621	0.105135	0.108549	0.0508668	0.21021	0.116784	0.0714738	0.0429852	0.0445457	0.0297118	0.0603484	0.163765	0.0475777	0.0869017	0	0.0995552	0.189525	0.0599153	0.0960246	0.0635331	0.019894	0.0606004	0.123571	0.0354677	0	0.0715843	0.160645	0.0496491	0.0766967	0.105015	0.0455626	0.0181576	0.045931	0.0167666	0.0738339	0.0757112	0	0.0774226	0.091215	0.0333193	0.162095	0.0732851	0.144243	0.115095	0.0186463	0.0556406
UBL4A	0.0401988	0.0534397	0.0967409	0.0938534	0.0444736	0.049954	0.126532	0.0982475	0.0587738	0.0334446	0.0403392	0.0422544	0.0825987	0.121657	0.031546	0.0672084	0.0591102	0.0415906	0.156486	0.0548062	0.0764981	0.0455518	0.10162	0.0360741	0.111614	0.0676273	0	0.108947	0.124754	0.0602857	0.131752	0.116491	0.0615738	0.0901531	0.0172427	0.0378041	0.0824698	0.0803521	0	0.0902013	0.0350368	0.0774099	0.15777	0.0898026	0.102166	0.0661143	0.0132965	0.0493646
SLC10A3	0.0067249	0.0092868	0.00977305	0.0110412	0.0130883	0.0146481	0.0383003	0.0142777	0.0137657	0.00296503	0.00440766	0.00590424	0.0322257	0.011895	0.0114177	0.00546613	0	0.00318172	0.0196426	0.00404549	0.0176615	0.00886964	0	0.00307625	0.0192708	0.00633385	0	0.0299443	0.012683	0.00891959	0.00662442	0.0212941	0.0117765	0.0470333	0.00663012	0.00199474	0.0148504	0.0131534	0	0.0156196	0.00502627	0	0.00777787	0.0224544	0.0155358	0.00663473	0.00681529	0.00503837
FAM3A	0.0764867	0.0879391	0.0554985	0.0993263	0.0754845	0.0502444	0.0866354	0.0861901	0.0663693	0.0414925	0.0392047	0.0468443	0.0960146	0.112379	0.0563869	0.09764	0	0.0612521	0.102657	0.0523859	0.0661666	0.0581021	0.0466986	0.0685587	0.0716512	0.0763269	0	0.0979547	0.0857444	0.0709135	0.119051	0.0796648	0.0615548	0.153769	0.0315035	0.0503998	0.065042	0.0817291	0	0.0661462	0.101358	0.0271847	0.124764	0.104315	0.0871694	0.0379535	0.0383678	0.100264
G6PD	0.0466394	0.0438965	0.0360115	0.0353638	0.0371915	0.0420187	0.0804191	0.0421613	0.0186078	0.0182537	0.0469957	0.0286863	0.0559756	0.0589805	0.0321201	0.0233495	0	0.0352061	0.0771567	0.0178834	0.0328215	0.0227937	0.0463928	0.0240778	0.0532529	0.0636528	0	0.0578245	0.0452828	0.042835	0.131962	0.0501456	0.0408719	0.0158245	0.0208642	0.0433114	0.0334562	0.0384186	0	0.0678974	0.0484341	0.0262733	0.0771755	0.0836948	0.0649671	0.0268446	0.0194968	0.0294412
IKBKG	0.0590119	0.0282338	0.042384	0.0763758	0.0766721	0.0493806	0.0550599	0.0521932	0.0359652	0.0531153	0.0315789	0.017519	0.073356	0.0288391	0.0449522	0.0452651	0	0.0824956	0.0728891	0.0477478	0.0575933	0.0373731	0.0337179	0.0364371	0.0422341	0.0699973	0	0.0549285	0.0578894	0.0412156	0.038109	0.0763453	0.0379123	0.0423231	0.0258019	0.0400779	0.0393003	0.0419432	0	0.0483181	0.0559574	0.0571995	0.0648566	0.025637	0.0514166	0.0250493	0.0256677	0.0320498
GAB3	0.00678518	0.00731083	0.00483743	0.0129988	0.017067	0.0100473	0.0109581	0.00267243	0.00627062	0.000981475	0.00497017	0.00265236	0.00436831	0	0.00659402	0.00829292	0	0.00157072	0.000501509	0.000922743	0.00274699	0.00178709	0	0.00320988	0.00233396	0.00278155	0	0.028073	0.0125829	0.0148008	0	0.00735398	0.00410348	0	0	0.0012749	0.00108632	0.000880965	0	0.00147795	0.00442665	0.00353584	0.0162548	0.00604589	0.00144406	0.00226292	0.00306634	0.0215426
DKC1	0.0476014	0.0476942	0.0600175	0.0829856	0.0798371	0.130675	0.120141	0.0696717	0.0632368	0.0420339	0.0433052	0.0427082	0.0838936	0.100248	0.0415459	0.0716715	0.16801	0.0577794	0.0748576	0.0651581	0.0592415	0.0658367	0.0173573	0.0622564	0.057589	0.0447244	0	0.086878	0.0882169	0.0336725	0.0897291	0.0858715	0.0514449	0.0118188	0.0619695	0.0348656	0.0685232	0.0806016	0	0.0494277	0.0416599	0.083481	0.077274	0.0607819	0.0948649	0.0383713	0.0294476	0.106318
MPP1	0.2059	0.123964	0.13182	0.131208	0.162001	0.204582	0.19125	0.148982	0.0971996	0.0800982	0.114098	0.111871	0.141995	0.22419	0.133895	0.108214	0	0.0903994	0.169276	0.105405	0.118269	0.0979287	0.129398	0.0737934	0.132653	0.123316	0	0.160769	0.213592	0.143704	0.141209	0.155876	0.111318	0.0646957	0.11271	0.074069	0.12125	0.152444	0	0.154559	0.111058	0.175159	0.226441	0.181136	0.201099	0.0411506	0.0371593	0.151577
SMIM9	0.00123508	0.0027327	0.000394427	0.000806598	0	0.00205452	0	0	0.00157305	0.00408866	0.00763908	0.0055573	0	0.00572142	0.00105079	0	0	0.00692334	0.0030836	0	0.000755576	0.0055629	0	0.00307532	0.000820498	0	0	0	0	0.00979592	0	0.00191203	0.00326308	0	0	0.000430355	0.00187704	0.00123225	0	0.00109263	0.0098093	0.00221017	0.00227728	0	0.00202286	0	0	0
F8	0.090194	0.059126	0.0603783	0.101009	0.090841	0.0822435	0.0577263	0.0672261	0.069558	0.0500258	0.0800705	0.0183022	0.0964047	0.0769268	0.0617929	0.0666597	0	0.0750463	0.105097	0.0607797	0.0640655	0.0752919	0.159886	0.0653087	0.0603509	0.0606034	0	0.0969095	0.0754176	0.102412	0.0521451	0.0726034	0.0664209	0.0530897	0.0344894	0.0631508	0.040418	0.0662409	0	0.068645	0.0698138	0.0292077	0.113332	0.0414082	0.0539265	0.0423503	0.0439766	0.115834
F8A1	0.00148235	0.0064706	0.0118518	0.00493085	0.00241644	0.012923	0.0514224	0.0429425	0.0217094	0.00981026	0.0172252	0.0115036	0.00889498	0.0316471	0.0151529	0.00844525	0	0.000872163	0.0391616	0.0137599	0.0123831	0.0158601	0	0.0014901	0.00796045	0.00526472	0	0.00149413	0.0233617	0.00481304	0.0140315	0.0263489	0.0129632	0.0128952	0.00649761	0.00529454	0.0267975	0.0284733	0	0.0114426	0.00812136	0.0031468	0.0288355	0.00540495	0.0491993	0.0189434	0.00040713	0.00742111
FUNDC2	0.0506266	0.0371049	0.0391445	0.0551739	0.0559003	0.0850071	0.0643013	0.0691984	0.0353709	0.0270498	0.0426834	0.0146427	0.0404783	0.0607139	0.0413349	0.0384921	0	0.0589162	0.077344	0.0553595	0.0384305	0.0294168	0.0197142	0.0316299	0.049083	0.0239971	0	0.0707478	0.0631524	0.0503105	0.015002	0.045981	0.0529158	0.0196134	0.0243338	0.0285985	0.0707006	0.0493076	0	0.044301	0.0528706	0.0263617	0.0604092	0.0651724	0.0576708	0.0176679	0.0273571	0.0466395
MTCP1	0.0239089	0.00748207	0.0519986	0.151624	0.0800584	0.0398953	0.040255	0.0676775	0.0462473	0.0227122	0.0245585	0.00436044	0.0165416	0.124399	0.0208783	0.124464	0.13082	0.0906345	0.116268	0.019941	0.078661	0.0618256	0.0145456	0.0709656	0.00139231	0.0131312	0	0.025841	0.111335	0.0796698	0.0124035	0.0965806	0.0229272	0.0754637	0.00188282	0.0197947	0.016513	0.0366649	0	0.0372739	0.0344631	0.0364591	0.196218	0.00641247	0.0216874	0.044246	0.0314777	0.00915302
BRCC3	0.336114	0.283859	0.196144	0.235821	0.236485	0.248763	0.14119	0.187478	0.163679	0.190185	0.201592	0.185364	0.286206	0.246811	0.194503	0.253505	0.201858	0.232475	0.194104	0.209789	0.201931	0.149488	0.134544	0.140019	0.199642	0.263891	0	0.341823	0.199484	0.275631	0.186854	0.208577	0.185852	0.342915	0.28307	0.225251	0.133773	0.182216	0	0.253046	0.269062	0.171545	0.283356	0.160259	0.159567	0.117194	0.0962518	0.129728
VBP1	0.0682637	0.0779135	0.0896201	0.143268	0.106177	0.081231	0.130413	0.121122	0.0732584	0.0684106	0.0581912	0.0473259	0.0936266	0.120753	0.0642636	0.0745342	0.0993026	0.112247	0.162995	0.0753937	0.113735	0.067137	0.0504956	0.0652815	0.130988	0.0927988	0	0.105085	0.155552	0.101336	0.0975193	0.0866612	0.073458	0.103051	0.0701855	0.0515352	0.0721239	0.0832473	0	0.0601208	0.114126	0.045674	0.193988	0.113771	0.118146	0.060207	0.0394691	0.0316272
RAB39B	0.0842851	0.0985591	0.0935044	0.0546317	0.0589768	0.0759336	0.150607	0.119073	0.0490999	0.0714752	0.0834897	0.0710451	0.0681894	0.0513815	0.0442377	0.0585332	0	0.0430317	0.139616	0.0686476	0.0597369	0.0722181	0.0204773	0.0357826	0.125901	0.101008	0	0.058471	0.098771	0.055087	0.0696567	0.089231	0.0665662	0.0304671	0.0599121	0.0411152	0.0752076	0.0840593	0	0.0823222	0.0534053	0.0623446	0.106904	0.103502	0.1353	0.0674484	0.0351859	0.141922
CLIC2	0.0901431	0.0787247	0.0510931	0.0865188	0.0962579	0.132741	0.0733822	0.0764447	0.0587225	0.0541638	0.0602005	0.0659974	0.107044	0.0622865	0.0879561	0.075433	0.301823	0.0963953	0.064715	0.0571528	0.0661494	0.0567583	0.0945594	0.0424245	0.0633037	0.0630498	0	0.0760865	0.0651102	0.0809415	0.0769739	0.0439948	0.0505326	0.0897087	0.115364	0.0546079	0.0557176	0.0695832	0	0.0683624	0.109287	0.0645766	0.0383647	0.0438297	0.0477796	0.046543	0.0514687	0.139459
F8A3	0	0	0.00174079	0.00195282	0	0	0	0	0	0.00555013	0.000403653	0	0	0	0	0	0	0	0	0	0.00378124	9.25401e-05	0	0.00746828	0.000235534	0	0	0	0	0	0.00680325	0.00157238	0	0	0	0	0	0.0034274	0	0	0	0	0	0	0.00112792	0.000573123	0.000915991	0
TMLHE	0.253995	0.169982	0.164381	0.241533	0.2654	0.221377	0.232835	0.179353	0.129478	0.145526	0.170312	0.142962	0.203582	0.126522	0.16004	0.172142	0.780619	0.202137	0.177615	0.165356	0.172442	0.157448	0.193098	0.124666	0.208627	0.175616	0	0.293233	0.214074	0.269104	0.227109	0.18686	0.158892	0.169239	0.138566	0.188085	0.154151	0.187773	0	0.209475	0.192652	0.192341	0.225055	0.260772	0.199869	0.116851	0.118443	0.153969
SPRY3	0.0634819	0.0547917	0.0435357	0.0362543	0.0425935	0.0641558	0.079026	0.0431663	0.0344105	0.054975	0.0482887	0.0306757	0.0648725	0.0375745	0.0323108	0.0302549	0.0552388	0.0367571	0.0557433	0.026023	0.0330206	0.0299124	0.0650926	0.0356037	0.0472473	0.0544995	0	0.115838	0.0450603	0.0578442	0.0513322	0.0384811	0.0238202	0.0283087	0.0270794	0.0226462	0.0462343	0.0373177	0	0.0538144	0.0257321	0.0280402	0.0525172	0.0779243	0.0715399	0.024409	0.0217982	0.10781
VAMP7	0.124519	0.121802	0.0953612	0.147944	0.12585	0.189598	0.131465	0.125779	0.0915405	0.0994919	0.0963979	0.0757983	0.129286	0.138707	0.101493	0.127653	0	0.125719	0.136335	0.0926557	0.119336	0.10391	0.15755	0.0812271	0.144708	0.0886111	0	0.160843	0.223588	0.15347	0.106732	0.145572	0.120298	0.0758861	0.0974413	0.0789508	0.0805449	0.0895672	0	0.127084	0.166841	0.135078	0.147137	0.121651	0.163841	0.0857705	0.0736967	0.186932
IL9R	0.00718547	0.00806785	0.000773505	0	0.00106331	0	0	0.000523234	0.00236104	0	0.00413263	0	0	0.015704	0.0025535	0.00144673	0	0.00085174	0.00029395	0.000408265	0	0.000586295	0	0.000533081	0	0	0	0	0.000517021	0	0	0.00252009	0.0034105	0	0	0.00125325	0.00175354	0	0	0.00147754	0	0.00612705	0.0100245	0	0	0	0.000368783	0.0246772
ZNF596	0.166762	0.146826	0.0975259	0.116938	0.120948	0.0945428	0.0832092	0.115264	0.0939052	0.0637037	0.127125	0.09043	0.128985	0.139718	0.134278	0.132503	0	0.112817	0.121861	0.0936351	0.117322	0.0894551	0.114122	0.0756841	0.100486	0.129945	0	0.0730769	0.112474	0.128624	0.0851588	0.10677	0.0834407	0.0268865	0.132708	0.11116	0.056768	0.0917174	0	0.121615	0.128429	0.0583594	0.170392	0.0856049	0.0590422	0.0654048	0.0472438	0.0482049
FBXO25	0.309453	0.308536	0.219843	0.292964	0.295795	0.278927	0.272117	0.232133	0.186229	0.185785	0.21495	0.180122	0.315142	0.278898	0.213091	0.234781	0.147468	0.263847	0.25225	0.270984	0.223482	0.180646	0.353567	0.145855	0.237096	0.29905	0	0.346322	0.332681	0.332318	0.230988	0.265341	0.247224	0.17749	0.305585	0.238363	0.19067	0.20577	0	0.311164	0.369649	0.40315	0.431782	0.344159	0.305679	0.128832	0.140006	0.363014
TDRP	0.299686	0.209048	0.171493	0.234534	0.254883	0.240223	0.202115	0.178288	0.150599	0.149775	0.184313	0.163229	0.231159	0.211272	0.163443	0.216787	0.541004	0.199377	0.186596	0.201195	0.201156	0.146203	0.197905	0.119548	0.172959	0.216363	0	0.229423	0.196854	0.260516	0.272367	0.16606	0.167054	0.220584	0.175637	0.158546	0.132632	0.21081	0	0.25459	0.239503	0.193021	0.294773	0.278383	0.182161	0.101023	0.133481	0.240949
ERICH1	0.234874	0.278334	0.214105	0.306688	0.298276	0.239406	0.200523	0.202858	0.227781	0.203543	0.237213	0.125211	0.347033	0.27489	0.276318	0.261086	0.53089	0.28748	0.175714	0.256185	0.18996	0.159725	0.42051	0.162833	0.194435	0.277719	0	0.274203	0.180681	0.287373	0.25573	0.217671	0.1962	0.369437	0.239532	0.260152	0.152611	0.212501	0	0.359996	0.486758	0.228527	0.341939	0.251334	0.161538	0.190799	0.227382	0.289422
DLGAP2	0.169316	0.219589	0.145028	0.140855	0.241515	0.164914	0.111597	0.19748	0.111942	0.114868	0.138788	0.152811	0.166577	0.111728	0.199232	0.129836	1.00437	0.10081	0.159209	0.181058	0.15576	0.145626	0.409645	0.178746	0.165384	0.239801	0	0.242243	0.194042	0.227239	0.124798	0.105543	0.144523	0.111875	0.243395	0.143464	0.0835601	0.164156	0	0.226224	0.192547	0.156366	0.202629	0.235664	0.305676	0.13593	0.136123	0.0662267
CLN8	0.00184606	0	0.00140407	0.0041597	0	0	0	0.00425671	0.00183532	0.0109459	0.00104694	0.0110758	0	0.00172039	0.00410811	0.00604696	0	0.00480314	0.00396333	0.00367645	0.00434264	0.00577638	0	0.0051712	0.00208135	0	0	0	0.00453672	0.00434365	0	0.00426478	0.00243162	0.0183966	0	0.00630153	0	0.00272465	0	0	0	0.00663211	0.00828135	0	0	0.00183912	0	0
AC019257.8	0.043643	0.0414269	0.0251915	0.0195675	0.0142108	0.0411091	0.0111846	0.0154054	0.0209541	0.0135615	0.030183	0.00893638	0.0334397	0.0329016	0.0197117	0.0169883	0	0.0474436	0.0383484	0.0380412	0.0233966	0.0296524	0.0159475	0.0279799	0.0243365	0.057198	0	0.00513149	0.0285758	0.0336674	0.012597	0.0393244	0.02039	0	0.0164564	0.0185509	0.0128542	0.0230391	0	0.0190549	0.0446862	0.0187535	0.0470824	0.0286734	0.0297707	0.0417042	0.0237234	0.0189695
ARHGEF10	0.00582411	0.000322219	0.00103913	0.00211782	0.00080137	0	0	0.00659953	0.000671764	0	0.000689854	0	0.004309	0	0.00139014	0	0	0	0.00163404	0.00230004	0.000341764	0.00112047	0	0	0.00359839	0	0	0	0.00198616	0	0	0	0.00223211	0	0	0	0.00376548	0.00371228	0	0.00549272	0.00151987	0.00221017	0	0.00242613	0	0.00129759	0.000500278	0.00198821
KBTBD11	0.175323	0.179924	0.205763	0.23068	0.209692	0.202581	0.24795	0.22404	0.14612	0.153442	0.163396	0.14505	0.191298	0.141601	0.178899	0.151622	0.256268	0.154198	0.250113	0.180974	0.173735	0.131266	0.161132	0.151949	0.179254	0.182027	0	0.263785	0.251924	0.147066	0.14202	0.21191	0.162396	0.156466	0.126283	0.156767	0.177081	0.176345	0	0.243891	0.207498	0.23566	0.25851	0.229717	0.215829	0.165258	0.128614	0.172109
MYOM2	0.167404	0.202334	0.198873	0.265094	0.21284	0.229962	0.201351	0.193167	0.190753	0.0740536	0.158254	0.170548	0.130281	0.210894	0.353411	0.254641	0.0591102	0.258946	0.21991	0.168382	0.231187	0.12639	0.227569	0.174032	0.234169	0.254713	0	0.25476	0.205632	0.253461	0.16301	0.322147	0.215827	0.131146	0.161938	0.208932	0.181713	0.222253	0	0.141142	0.384143	0.25178	0.239225	0.315815	0.128019	0.213516	0.166871	0.428494
CSMD1	0.0913537	0.129976	0.0930036	0.0792501	0.105332	0.111049	0.0921468	0.100774	0.0789286	0.0762646	0.0897221	0.151999	0.0811525	0.0646671	0.083092	0.0797591	0.142386	0.0676845	0.120632	0.0855036	0.099554	0.0953274	0.0812477	0.0965623	0.119251	0.0870079	0	0.0905976	0.085916	0.0763688	0.0604321	0.0913708	0.0719811	0.0638251	0.110116	0.0977944	0.0548867	0.0888388	0	0.0948153	0.0940261	0.0838691	0.0968021	0.0581758	0.121367	0.104763	0.121183	0.0752735
MCPH1	0.495615	0.502326	0.297674	0.504502	0.492042	0.46826	0.368869	0.345206	0.265968	0.309162	0.351942	0.375668	0.469053	0.358546	0.344419	0.364048	0.776357	0.477596	0.359264	0.45895	0.356084	0.251399	0.614834	0.244518	0.385652	0.487924	0	0.684221	0.527398	0.606682	0.489133	0.347046	0.406552	0.352424	0.557892	0.308785	0.285385	0.333647	0	0.555178	0.639053	0.495109	0.543811	0.599146	0.509913	0.273312	0.227695	0.334799
ANGPT2	0.0349212	0.0258218	0.0990835	0.342603	0.191701	0.0528618	0.0659824	0.0818687	0.0913394	0.0376344	0.030433	0.0283996	0.0184804	0.127825	0.0268261	0.162676	0.16801	0.12569	0.136151	0.0556096	0.108412	0.100494	0	0.128281	0.0242529	0.00153796	0	0.049188	0.246005	0.117204	0.0441217	0.189974	0.034396	0.061183	0.00936009	0.023184	0.071276	0.047087	0	0.035558	0.0453473	0.0549049	0.282455	0.0151086	0.0364729	0.0595786	0.0590841	0.0552387
AGPAT5	0.332835	0.339604	0.249011	0.319201	0.399066	0.392398	0.288083	0.264864	0.220165	0.239117	0.233398	0.268384	0.317882	0.252255	0.20196	0.251958	0.421608	0.26219	0.293963	0.284223	0.279474	0.202633	0.350012	0.172429	0.285884	0.351079	0	0.395225	0.42973	0.393984	0.374573	0.290123	0.283433	0.451162	0.299837	0.254501	0.195714	0.223955	0	0.336062	0.314323	0.243158	0.344161	0.46674	0.407444	0.150111	0.170928	0.250994
XKR5	0.00317145	0.00132385	0.0011018	0.00496266	0.0035226	0	0.00211478	0	0.00128585	0.00194407	0	0.00201638	0	0.00313583	0.00146467	0.00662635	0	0.00165389	0.000183584	0.000940803	0.00136802	0.000835116	0	0.000773054	0.00057064	0.00157666	0	0	0.0062083	0.00155271	0	0	0.00427296	0	0	0.00302704	0.000411803	0.00133962	0	0	0	0	0.00166151	0	0	0	0.00147857	0
DEFA5	0.0046312	0	0.00161387	0.000797579	0.00149287	0	0	0	0.00156023	0	0.00015627	0	0.00772191	0	0.00268323	0	0	0.00418528	0.00334061	0	0.00220073	0	0	0.000453239	0.000808616	0	0	0.00453927	0	0	0.00774597	0	0.00109643	0	0	0	0.000905277	0.000861784	0	0	0	0	0	0	0.0115406	0.000756294	0	0.00116029
ZNF705G	0	0.00113422	0.000589788	0.0013869	0.00309771	0	0	0	0.0023971	0	0	0	0	0.00313238	0	0.000943437	0	0	0	0	0	0.000177864	0	0	0.00103279	0	0	0	0.00116715	0	0	0.000819134	0.000504591	0	0.00816374	0	0.000984461	0	0	0	0.000835798	0	0	0	0.00154066	0	0	0.00544691
DEFB107B	0	0	0	0.000697037	0	0	0	0	0.000164353	0	0	0.00137312	0	0	0	0	0	0.000969113	0	0	0	0.000338357	0	0	0	0	0	0	0	0	0	0	0	0	0.00226342	0	0	0	0	0	0	0	0	0.00220394	0	0	0	0
DEFB107A	0	0	0	0	0	0	0	0	0	0	0	0	0	0	0	0	0	0	0.00107337	0	0	0.000591431	0	0	0	0	0	0	0.00159356	0	0	0	0	0	0	0.000933519	0	0	0	0	0	0	0	0	0	0.00152108	0.000619187	0
ZNF705B	0	0	0.000817481	0	0	0	0	0	0.000317087	0	0	0	0	0	0	0	0	0.000963903	0	0.000386895	0	0.000375641	0	0	0	0	0	0	0.00575132	0	0	0	0	0	0	0	0	0	0	0.00102268	0	0	0	0	0	0	0	0
PRAG1	0.145589	0.129175	0.150293	0.22506	0.183297	0.223019	0.12308	0.130068	0.148607	0.107607	0.12942	0.089968	0.266757	0.0693366	0.285013	0.209597	0	0.192858	0.150353	0.282924	0.187716	0.133415	0.20569	0.13727	0.191277	0.15797	0	0.199651	0.204329	0.0726608	0.246769	0.234892	0.139225	0.195768	0.108702	0.155085	0.147633	0.112283	0	0.174017	0.122015	0.073824	0.134554	0.375103	0.227296	0.0661694	0.211239	0.549198
CLDN23	0	0.000361361	0	0	0	0	0	0	0	0	0	0	0	0	0.000791498	0	0	0	0	0.00344759	0	0	0	0.000499007	0	0	0	0	0	0	0	0	0	0	0	0	0	0	0	0	0	0	0	0	0	0	0	0
MFHAS1	0.467478	0.383799	0.283207	0.426739	0.43364	0.433051	0.317328	0.283238	0.239769	0.230046	0.285562	0.261862	0.386085	0.355564	0.302266	0.336047	0.500159	0.364156	0.33853	0.404176	0.291976	0.212135	0.401606	0.226396	0.313647	0.369045	0	0.52218	0.427957	0.544419	0.467363	0.300869	0.318494	0.270839	0.335869	0.273056	0.222615	0.304553	0	0.405439	0.475355	0.374293	0.500473	0.435973	0.456605	0.164936	0.209094	0.311081
ERI1	0.194547	0.124913	0.134446	0.134135	0.140786	0.183028	0.108586	0.142852	0.0970078	0.114946	0.103948	0.0912506	0.134406	0.164862	0.107842	0.136645	0	0.150191	0.138538	0.107387	0.147183	0.172002	0.0854454	0.114695	0.101369	0.147474	0	0.215423	0.152784	0.164592	0.16797	0.172297	0.124338	0.0895523	0.0795543	0.10251	0.0902307	0.119683	0	0.219075	0.13543	0.247297	0.209419	0.157102	0.151054	0.043861	0.0759292	0.130252
PPP1R3B	0.00170126	0.000756249	0.00147791	0.00832354	0.00068126	0.00332891	0	0.00398525	0.00160135	0.00136425	0	0.0022881	0.00693406	0	0.000935019	0	0	0.00667584	0	0.00739674	0.00451908	0.00201307	0	0	0.000102339	0.00209788	0	0	0.00759842	0.00255526	0	0.0054156	0.00268999	0	0.0153435	0.00154264	0.00216763	0.000581554	0	0.000669176	0.00111762	0	0	0	0.0012018	0.00096496	0.00271108	0.00427225
TNKS	0.361726	0.443342	0.22401	0.403094	0.415937	0.404845	0.276028	0.239527	0.183814	0.215678	0.273235	0.284737	0.421256	0.289025	0.21722	0.312257	1.1039	0.418311	0.25212	0.378475	0.313839	0.144385	0.56477	0.101338	0.27715	0.441351	0	0.558655	0.421183	0.488098	0.399168	0.219167	0.28001	0.264098	0.51896	0.252714	0.186817	0.257627	0	0.478313	0.663964	0.376893	0.386716	0.615923	0.371948	0.136206	0.15451	0.228462
MSRA	0.486603	0.363107	0.217346	0.281768	0.357399	0.345435	0.221828	0.223994	0.143916	0.150284	0.195211	0.219764	0.353252	0.347372	0.220628	0.179	0.288073	0.202108	0.265572	0.190331	0.244921	0.164146	0.293878	0.104114	0.245747	0.389692	0	0.401927	0.292127	0.417364	0.278213	0.229529	0.204557	0.28627	0.246313	0.215206	0.130606	0.16336	0	0.411096	0.544555	0.281336	0.307932	0.436362	0.286773	0.127993	0.109176	0.262528
PRSS51	0.134267	0.0394125	0.0708158	0.201948	0.126578	0.0555281	0.0310586	0.115146	0.083704	0.0424641	0.0463178	0.0764387	0.0359289	0.12232	0.055413	0.10074	0.120689	0.13674	0.12455	0.0557609	0.0949627	0.0912236	0.0486424	0.146748	0.0302256	0.0301633	0	0.069595	0.185781	0.150602	0.0429395	0.190049	0.0388013	0.121446	0.0267172	0.0603389	0.0752322	0.0305083	0	0.0614976	0.064741	0.0187579	0.266917	0.0410858	0.0367702	0.112968	0.0672903	0.051927
PRSS55	0.0254476	0.0433014	0.00999783	0.0094861	0.0446249	0.00676376	0.00226575	0.0521686	0.0510273	0.00323165	0.0154422	0.00541566	0.00759128	0.0174823	0.0465628	0.0151251	0	0.144598	0.0105442	0.00506608	0.0294626	0.0245316	0	0.0183996	0.0344438	0.0212904	0	0.0332451	0.0191437	0.0712384	0.0305404	0.141456	0.0399664	0	0.0422849	0.024118	0.0138375	0.0211303	0	0.101601	0.03264	0.0747069	0.0791306	0	0.0211838	0.0552028	0.00598637	0.0874555
RP1L1	0.0188277	0.0050105	0.00531432	0.013582	0.00563733	0.00600176	0	0.0117234	0.00348829	0.00529462	0.0087076	0.00614468	0	0.0267952	0.0107639	0.0160371	0	0.00486073	0.00370282	0.00616167	0.0239931	0.0108979	0	0.00385918	0.001714	0.00748628	0	0	0.0119747	0.0055407	0.0129886	0.0109714	0.00196345	0.0118188	0.0195563	0.00534849	0.00356265	0.00121386	0	0.0118701	0.00212282	0	0.0161212	0	0	0.00454024	0.0102224	0.0152373
C8orf74	0	0.00167463	0.00126588	0.00937797	0.0062604	0	0	0.00235899	0.00168627	0	0.000815513	0.0019165	0.000790465	0	0.000491981	0	0	0.0015667	0.00149877	0.000898306	0.00147525	0.00171	0	0.00191786	0.00148503	0.00263012	0	0.00796858	0.00972876	0.00249105	0	0.00088637	0.000924375	0	0	0.000368944	0.000566003	0	0	0	0.00145021	0.007662	0	0	0.00412855	0.0018765	0.000859984	0
SOX7	0.051336	0.0574973	0.02226	0.0467847	0.0657962	0.0395828	0.0125282	0.0276932	0.0312223	0.0231985	0.0198982	0.0193847	0.0571887	0.0589633	0.0120952	0.0450329	0	0.0219714	0.0317938	0.0414466	0.034029	0.0186298	0	0.0288802	0.0216814	0.0171311	0	0.0327533	0.0428767	0.0542625	0.0472977	0.021624	0.0329496	0.0101606	0.0172045	0.0252302	0.0220048	0.0177214	0	0.0408046	0.0344792	0.0354161	0.0413245	0.028008	0.00715035	0.0154981	0.0147005	0.0158301
PINX1	0.150203	0.147057	0.097983	0.104329	0.121342	0.142973	0.0543585	0.104178	0.0909142	0.117073	0.135901	0.171962	0.133056	0.142648	0.105679	0.107379	0.0591102	0.104542	0.116618	0.0960806	0.159095	0.101005	0.215881	0.0904944	0.0860724	0.203574	0	0.067053	0.0746	0.158168	0.132698	0.0866118	0.109601	0.179203	0.139588	0.126509	0.0799019	0.0715023	0	0.141494	0.137128	0.113985	0.123551	0.0876535	0.0394275	0.0758373	0.0963016	0.095275
XKR6	0.446991	0.55654	0.263278	0.428184	0.453957	0.393491	0.326395	0.323918	0.294278	0.262811	0.250016	0.321398	0.380349	0.298186	0.293935	0.228198	1.3079	0.253693	0.239143	0.292963	0.316648	0.195629	0.323892	0.260589	0.308739	0.480211	0	0.599341	0.537515	0.553608	0.37567	0.31643	0.408322	0.321816	0.390861	0.330282	0.186985	0.321396	0	0.515246	0.692956	0.294859	0.468478	0.489856	0.357597	0.202505	0.2039	0.265465
MTMR9	0.298722	0.29094	0.229132	0.350101	0.367281	0.312561	0.303783	0.265662	0.18308	0.219499	0.244117	0.189185	0.303985	0.256298	0.204504	0.23407	0.840854	0.259505	0.318109	0.227987	0.237093	0.18579	0.219025	0.133942	0.279664	0.276527	0	0.369912	0.398772	0.338382	0.273792	0.279286	0.241785	0.208971	0.229132	0.212242	0.20937	0.237064	0	0.311288	0.275067	0.270527	0.340525	0.329589	0.360947	0.173109	0.145437	0.247801
SLC35G5	0	0.000535713	0.00152745	0.00465579	0.00617691	0.0027814	0.00112868	0.00201576	0.00368523	0.000450068	0.00809834	0	0.00883884	0.00572402	0.00478092	0	0	0.00526319	0.00246927	0.00131691	0	0.0022811	0	0.0102976	4.96491e-05	0	0	0	0	0	0	0.00998038	0.0019037	0.00353023	0.00911104	0.00957233	0.0012982	0.00214354	0	0.00303012	0.00368116	0.00477956	0.0120805	0.00420815	0.0020719	0.00751971	0.000527608	0.00683052
FAM167A	0.0215554	0.0102441	0.00885721	0.00838026	0.0311802	0.008623	0.0123511	0.0109827	0.0206271	0.00546957	0.0126998	0.0155173	0.0167097	0.00869898	0.00940963	0.0251358	0	0.0166879	0.00647432	0.0101636	0.00720041	0.0141644	0.0139136	0.0127542	0.00476765	0.00689443	0	0.00825548	0.0126336	0.00804757	0	0.00807276	0.00783395	0	0	0.014761	0.00694848	0.00597964	0	0.0108797	0.0147323	0.0116889	0.0190972	0	0.0114021	0.00389898	0.0075123	0.120253
BLK	0	0	0.00386353	0.00572904	0.000986343	0.00100354	0	0.000371559	0.00200319	0	0.00114996	0	0	0	0	0.00366509	0	0.00373955	0.000886326	0.00308727	0	0.00113052	0	0.00235713	0.00050835	0.000439584	0	0	0.00535863	0.00159794	0	0.00415165	0.00138602	0	0	0.00182102	0.00284717	0.00287299	0	0.00541546	0.00102489	0	0.0035144	0	0	0.00044722	0.00159472	0.002113
GATA4	0	0.00489451	0.00515631	0.0138324	0.00390371	0.00264974	0.00263824	0	0.00121622	0	0.00165716	0	0.00381397	0.00220099	0.00081069	0	0	0.0037025	0.000881863	0.000855371	0	0.00123671	0	0	0.000713422	0.00564847	0	0	0.00661147	0.00425176	0.00633881	0.00194931	0	0	0	0	0.00140375	0.00120664	0	0.00277513	0.00102164	0	0	0	0	0.00061997	0.000693743	0.00170219
NEIL2	0.10493	0.0442374	0.0622501	0.0789197	0.111631	0.0748433	0.101282	0.0709671	0.0495927	0.0491388	0.051219	0.0402359	0.0725039	0.115874	0.057007	0.0688694	0	0.0880485	0.0969661	0.0670781	0.0660786	0.0622247	0.124042	0.0479491	0.060645	0.0684419	0	0.0996748	0.0930507	0.0805585	0.0729949	0.0529631	0.0487022	0.0219877	0.0889553	0.0473396	0.0547275	0.0793544	0	0.0790433	0.0775974	0.0857315	0.109552	0.0898552	0.0506269	0.0415235	0.0357523	0.108341
FDFT1	0.183266	0.215732	0.13043	0.215042	0.219985	0.147861	0.218705	0.199722	0.138422	0.105254	0.104706	0.114928	0.197331	0.176747	0.217239	0.170958	0.246197	0.14112	0.213527	0.174659	0.171653	0.117462	0.123024	0.139786	0.193848	0.117765	0	0.275695	0.421854	0.209799	0.188812	0.21973	0.182662	0.0592674	0.224869	0.14719	0.159838	0.194422	0	0.181592	0.204257	0.339561	0.251767	0.196986	0.234302	0.114526	0.114124	0.275788
CTSB	0.265974	0.329363	0.253323	0.319848	0.325991	0.285956	0.363588	0.271232	0.201348	0.199411	0.230433	0.226194	0.325517	0.21494	0.231173	0.215445	0.825974	0.234613	0.320998	0.228714	0.245972	0.169968	0.266942	0.132808	0.305811	0.265527	0	0.35549	0.372135	0.303584	0.390191	0.272128	0.256469	0.162598	0.278221	0.227083	0.226208	0.276392	0	0.303764	0.265283	0.324581	0.460934	0.367762	0.35669	0.160471	0.113504	0.300527
DEFB136	0	0	0	0	0	0	0	0	0	0	0	0	0	0	0	0	0	0	0	0	0	0	0	0	0	0	0	0	0	0	0	0	0	0	0.0109888	0	0	0	0	0	0	0	0	0	0	0	0	0
DEFB135	0	0	0.000246016	0.00139677	0	0.00140474	0.00153012	0	0.000201106	0	0	0	0	0	0	0	0	0	0	0	0.00286831	0.00157321	0	0	0.00027137	0	0	0	0	0	0	0.00353709	0	0	0	0	0	0.00300292	0	0	0	0	0.00308671	0	0	0	0.000591547	0
DEFB134	0	0.000520617	0.000971899	0.00498864	0.00651398	0	0.00159169	0.000689246	0.00105504	0	0.000398687	0	0	0	0	0.00191349	0	0	0.00251173	0.00115857	0.00074742	0.000682705	0	0	0.00472501	0	0	0.00338296	0	0.00310092	0	0	0.000975525	0	0	0.00169775	0.00251645	0.00782074	0	0.00173429	0	0.0134272	0.00716438	0.0105258	0.00266278	0	0.00470457	0.00624539
ZNF705D	0	0	0.000727386	0	0.00057558	0	0	0	0	0	0	0	0	0	0	0	0	0	0	0.00135339	0	0.000230716	0	0.00114949	0.000538125	0	0	0	0	0.00130684	0	0	0	0	0	0	0.000801737	0	0	0	0	0	0	0	0	0	0	0
FAM86B1	0.00439011	0.00503792	0.00395095	0.0119424	0.00492894	0.00445502	0.00247621	0.00446066	0.00441736	0.00242928	0.00215355	0.00333276	0.0115951	0.00994244	0.00518479	0.00350385	0	0.01122	0.0251303	0.00965509	0.00882434	0.00837448	0.0130495	0.000567853	0.000820806	0.00447877	0	0.00485178	0.00998685	0.0087146	0.0090327	0.00161411	0.00600896	0.00353023	0.0148251	0.000511102	0.00149585	0.00107158	0	0.0143693	0.00151987	0.0021169	0.0237405	0.00425323	0.0160127	0.00350489	0.003254	0.00295426
FAM86B2	0	0.0043412	0.000864724	0.00604883	0.00122747	0	0	0.00193142	0.00188449	0	0	0.00336178	0	0	0.00274192	0	0	0.0017393	0.00195584	0	0.000980913	0.00371949	0	0.00363816	0	0.00442313	0	0	0.00090959	0	0	0.00412347	0	0	0	0	0	0.000375172	0	0	0	0	0.00267856	0	0	0	0	0.00141654
LONRF1	0.412641	0.453614	0.32826	0.43127	0.504672	0.489907	0.415448	0.324367	0.270079	0.313173	0.320991	0.356392	0.426614	0.237008	0.382505	0.321753	0.106186	0.271405	0.339149	0.352809	0.373255	0.207562	0.343088	0.224192	0.35923	0.379636	0	0.507321	0.71737	0.512942	0.492776	0.374147	0.346766	0.19979	0.365746	0.308249	0.277311	0.318234	0	0.446375	0.373167	0.514048	0.476038	0.513135	0.362039	0.187194	0.177247	0.280578
TRMT9B	0.527185	0.456764	0.349191	0.441	0.502939	0.446635	0.377977	0.312303	0.252941	0.348202	0.385564	0.346206	0.444891	0.273776	0.289912	0.280207	0.8162	0.359187	0.348825	0.468111	0.321979	0.194102	0.648869	0.23525	0.378038	0.554268	0	0.616795	0.485967	0.601577	0.506595	0.292957	0.333585	0.183517	0.449581	0.345572	0.270737	0.295967	0	0.567782	0.707108	0.502551	0.393875	0.646498	0.451492	0.329849	0.262746	0.339792
DLC1	0.220296	0.389883	0.254303	0.24155	0.379173	0.250615	0.361402	0.177903	0.141937	0.211856	0.315104	0.373588	0.282888	0.243574	0.28455	0.100157	0.828487	0.262805	0.343077	0.287302	0.292208	0.212094	0.400783	0.260574	0.285076	0.336201	0	0.259962	0.262098	0.224331	0.191698	0.207181	0.258752	0.0883811	0.579721	0.27922	0.253477	0.237057	0	0.27611	0.532621	0.159053	0.296926	0.413655	0.510426	0.296022	0.16842	0.308738
C8orf48	0.00885199	0.0126266	0.0099584	0.0120896	0.00551588	0.00676778	0.0193424	0.0196335	0.0136838	0.0140903	0.0110916	0.0125637	0.00167446	0.0102168	0.00337101	0.0102648	0	0.00459825	0.0374473	0.00459676	0.0115324	0.00900482	0.00795398	0.00279922	0.00500389	0	0	0.00962127	0.0110667	0.0115605	0.0221261	0.00647516	0.00576958	0	0	0.00134012	0.0181557	0.0136557	0	0.0159844	0.00874973	0	0.0200148	0.018489	0.00326886	0.00156736	0.00383798	0.00170073
SGCZ	1.57288	2.2639	1.69227	1.18281	1.86656	1.5822	1.81573	1.53515	1.10297	1.3928	1.56217	2.14659	1.58287	1.30702	1.62519	1.36306	2.04094	1.37588	1.66063	1.56395	1.84966	1.57719	2.64747	1.60255	1.69724	1.74347	0	1.55762	1.36479	1.44002	1.45824	1.499	1.7669	1.55434	2.54596	1.6504	1.2388	1.61223	0	1.69999	1.61396	1.09299	1.62736	1.85654	2.19402	1.51868	1.73732	0.939156
TUSC3	0.444152	0.436095	0.298219	0.485031	0.512004	0.529704	0.340666	0.268078	0.283707	0.304078	0.376125	0.333228	0.456775	0.362653	0.317106	0.367608	0.703157	0.344572	0.324229	0.414769	0.276199	0.225956	0.732372	0.215344	0.363082	0.531257	0	0.534812	0.488547	0.64224	0.480775	0.344081	0.353773	0.202882	0.533688	0.286081	0.260139	0.33136	0	0.53169	0.683069	0.502212	0.463511	0.644039	0.449128	0.168214	0.214403	0.34318
MSR1	0.00548167	0.0160581	0.0120814	0.0334301	0.0413462	0.0227312	0.0107559	0.00687182	0.00884733	0.00999465	0.00859096	0.00199231	0.0142137	0.0191502	0.0136665	0.00722395	0	0.0124076	0.00873892	0.00192295	0.0124989	0.0111694	0	0.00828439	0.0143819	0.0201892	0	0	0.0294094	0.0118038	0.068562	0.00664092	0.0104357	0	0.00443021	0.0109819	0.0127709	0.011591	0	0.0026466	0.0265926	0.0150428	0.0187489	0.0324024	0.0193901	0.00510305	0.0220732	0.0296176
FGF20	0.0304195	0.0094451	0.0121687	0.0165148	0.00432566	0.0255448	0.00979522	0.00831884	0.0105285	0.00669753	0.00923511	0.0201456	0.00922349	0.0311613	0.00748462	0.0056646	0.0591102	0.0207139	0.0130455	0.00770862	0.0172579	0.0138282	0	0.00741908	0.00477852	0.014553	0	0.0143994	0.0254115	0.0121978	0	0.0129357	0.00232925	0	0.0200407	0.00617101	0.00820458	0.00529996	0	0.0231047	0.00755813	0	0.0225569	0.0049225	0.0159362	0	0.00295668	0.0168482
MICU3	0.466015	0.456677	0.286375	0.441422	0.48261	0.436436	0.386347	0.285399	0.225569	0.231034	0.287668	0.298966	0.435283	0.275241	0.285214	0.295262	0.78149	0.356066	0.318696	0.415296	0.300881	0.203657	0.534397	0.143755	0.353193	0.453217	0	0.653433	0.484304	0.596517	0.494514	0.289043	0.345745	0.432365	0.493095	0.260978	0.235608	0.333697	0	0.490397	0.604628	0.359987	0.391794	0.614867	0.421126	0.131251	0.179804	0.345961
ZDHHC2	0.349469	0.343342	0.237206	0.273277	0.298241	0.339297	0.228358	0.23203	0.188554	0.220016	0.211691	0.25647	0.204703	0.316326	0.230704	0.270355	0.624076	0.172425	0.276975	0.213377	0.246853	0.228252	0.271856	0.212927	0.277576	0.237059	0	0.384085	0.425093	0.274392	0.252639	0.348297	0.250017	0.242669	0.295358	0.201237	0.208116	0.208612	0	0.396059	0.2557	0.296903	0.356052	0.281483	0.410238	0.173783	0.144624	0.119462
CNOT7	0.254034	0.259596	0.188112	0.2919	0.296913	0.266104	0.251356	0.209937	0.143579	0.166022	0.173165	0.157262	0.266358	0.21292	0.154966	0.188444	0.485736	0.192289	0.289794	0.17285	0.220052	0.129409	0.18655	0.124604	0.227703	0.237345	0	0.254591	0.339376	0.268969	0.219513	0.193122	0.178181	0.202807	0.203887	0.111226	0.157404	0.177975	0	0.195993	0.169599	0.231235	0.273931	0.251702	0.236266	0.104805	0.080202	0.109546
VPS37A	0.214419	0.259383	0.177896	0.271403	0.242242	0.245839	0.233091	0.19549	0.145946	0.175244	0.191645	0.168447	0.2195	0.19941	0.15044	0.193914	0.213195	0.205497	0.223668	0.189657	0.22036	0.145633	0.179955	0.105113	0.222097	0.198076	0	0.361342	0.282463	0.277653	0.228856	0.201863	0.194293	0.273078	0.226241	0.171084	0.161482	0.163118	0	0.224244	0.256851	0.204416	0.231624	0.248899	0.25162	0.125298	0.120455	0.150501
MTMR7	0.482167	0.423474	0.298982	0.468986	0.429402	0.40909	0.317589	0.283277	0.253091	0.23125	0.355663	0.303427	0.42246	0.330715	0.313175	0.348641	1.00507	0.405222	0.338505	0.386818	0.305429	0.227743	0.459381	0.172154	0.34078	0.425971	0	0.510762	0.481062	0.528619	0.506433	0.331625	0.331661	0.397343	0.462919	0.281784	0.257745	0.316251	0	0.463242	0.525445	0.447958	0.490032	0.508478	0.458044	0.201185	0.205589	0.274659
SLC7A2	0.00951937	0.00997566	0.00546194	0.00869498	0.00537068	0.0163045	0.00823975	0.00493136	0.00602206	0	0.00132259	0.00194489	0	0	0.00983921	0.00380346	0	0.00701968	0.000641291	0.0115308	0.00298312	0.00661365	0	0.00341009	0.00649456	0.0109536	0	0.0108696	0.00925384	0.0180018	0.0250044	0.00785824	0.00563451	0	0.0155965	0.00475523	0.0062085	0.00358395	0	0.00365971	0.00119202	0	0.00422865	0.00809558	0.00155905	0.00392021	0.00466541	0.0140717
PDGFRL	0.0545353	0.0214068	0.0320893	0.0439544	0.0355291	0.0469672	0.057211	0.0332283	0.0450449	0.0336368	0.0432551	0.0438376	0.019667	0.042643	0.0468935	0.0286807	0	0.072995	0.0456318	0.055063	0.04037	0.040965	0.0871424	0.0348844	0.0352527	0.0621609	0	0.047303	0.025233	0.0629678	0.135498	0.0431638	0.0257723	0.00715473	0.0740545	0.0103214	0.0613869	0.0684273	0	0.0530969	0.0454197	0.0635323	0.0922554	0.0581391	0.0738459	0.00806481	0.0134831	0.0440042
MTUS1	0.153045	0.0876879	0.109712	0.116419	0.0918938	0.1185	0.171595	0.117678	0.0733476	0.0717927	0.0730612	0.0555459	0.0596829	0.0668367	0.070452	0.0442836	0.0552388	0.0702812	0.129873	0.109371	0.0692066	0.0744743	0.0821867	0.0454092	0.0916522	0.104554	0	0.257835	0.131995	0.181033	0.133331	0.0868689	0.1093	0.0407481	0.14314	0.0493564	0.0851469	0.168427	0	0.105084	0.105916	0.149082	0.145551	0.0777028	0.20612	0.0323845	0.0251487	0.0778426
FGL1	0.00502539	0.00130792	0.00487697	0.0133065	0.0138364	0	0.00148989	0	0.00158422	0.00614912	0.0011149	0	0	0.00326479	0	0	0	0.000790087	0.00254714	0.00199985	0.00227323	0.00254612	0.0168165	0	0	0	0	0	0.00852851	0.00663992	0.00396767	0.00299517	0.000840202	0	0	0.00395085	0.00131488	0.00100415	0	0	0.0133319	0.0109633	0.00208399	0	0.00141774	0.00221049	0.000586688	0.00629653
PCM1	0.412971	0.412115	0.248522	0.444551	0.416894	0.44568	0.257482	0.188187	0.214021	0.276892	0.302963	0.233135	0.399759	0.241588	0.282608	0.298448	1.33998	0.30855	0.273286	0.359619	0.22979	0.168334	0.570651	0.126721	0.319348	0.453823	0	0.664687	0.487342	0.542117	0.420001	0.221405	0.303968	0.170918	0.48235	0.240406	0.197248	0.253479	0	0.471514	0.674158	0.501721	0.413264	0.610382	0.46434	0.152206	0.157933	0.228069
ASAH1	0.311062	0.264971	0.241869	0.42949	0.351887	0.338264	0.285698	0.278885	0.227037	0.206398	0.23549	0.208872	0.307197	0.282332	0.239079	0.303507	0.256268	0.32132	0.31098	0.282066	0.29629	0.214209	0.220103	0.192728	0.245573	0.257742	0	0.320004	0.42966	0.351745	0.334961	0.299824	0.289257	0.265373	0.285521	0.228283	0.214961	0.265299	0	0.345157	0.319841	0.362029	0.439452	0.303991	0.326051	0.179786	0.120254	0.298535
NAT1	0	0.0118529	0.00214501	0.00936145	0.00258861	0	0.00365663	0	0.00125355	0	0.00684884	0.00046868	0	0.00163454	0.00179944	0.00187472	0	0.00808279	0.0108034	0	0.00319866	0.00118516	0	0.000567853	0.00234841	0	0	0.00375207	0.00537747	0.0100677	0	0.00596698	0.00145647	0	0.00432721	0.000405005	0.00304173	0.00130673	0	0.00122061	0.000536858	0.0161022	0.0087198	0.00115665	0.00127167	0.000783448	0.00182008	0.00354536
NAT2	0	0.00147086	0.00196657	0	0	0	0	0	0	0	0	0	0	0	0.000317877	0	0	0	0.0018635	0.00193188	0	0.000102967	0	0	0	0	0	0	0.00146197	0	0	0.000776928	0	0	0	0	0	0	0	0.00117978	0	0	0	0	0	0.000772584	0	0
PSD3	0.443288	0.370449	0.24375	0.305905	0.414539	0.408756	0.360506	0.2773	0.168937	0.205052	0.26917	0.342311	0.377405	0.3481	0.301255	0.273627	1.1696	0.288608	0.324303	0.435684	0.251523	0.248	0.502815	0.1445	0.318427	0.448943	0	0.507352	0.568979	0.529159	0.525492	0.283011	0.349513	0.505782	0.534591	0.246874	0.241373	0.305473	0	0.583974	0.632825	0.380023	0.483414	0.522265	0.305741	0.197726	0.158581	0.328774
SH2D4A	0.000649083	0.000371509	0.0215301	0.0521764	0.0100857	0.0122365	0.0176368	0.0153302	0.00734148	0.0126356	0.00356064	0.000821668	0.00692709	0.00263671	0.00557806	0.0290468	0	0.0193566	0.0239793	0.00524524	0.0073197	0.0248932	0	0.0314267	0.0067574	0.0126324	0	0.0228196	0.0350974	0.00951281	0.0129861	0.0175311	0.0131008	0.015108	0.0127998	0	0.0152736	0.00801901	0	0.0123793	0.00549037	0.00899513	0.051145	0.00413933	0.011895	0.0102328	0.00640481	0.0842766
CSGALNACT1	0.736035	0.814457	0.846225	0.755949	0.668688	0.697831	0.728391	0.805665	0.578152	0.745996	0.608452	0.812882	0.667489	0.710411	0.673718	0.678756	1.34249	0.522836	0.807884	0.692561	0.69824	0.737707	0.823531	0.728426	0.702826	0.709261	0	0.782382	0.849305	0.791666	0.856695	0.672744	0.84235	0.841383	0.939827	0.723201	0.556455	0.695583	0	0.915558	0.867026	0.885757	0.947915	0.789412	0.915868	0.592482	0.578742	0.51043
INTS10	0.4179	0.422888	0.281626	0.449678	0.411184	0.373105	0.340898	0.295607	0.250445	0.25098	0.323404	0.27113	0.414139	0.285135	0.282649	0.314515	0.173477	0.391905	0.358588	0.345671	0.296928	0.210556	0.395633	0.185899	0.319312	0.418171	0	0.477792	0.478214	0.462458	0.401654	0.3111	0.341502	0.351568	0.426627	0.260802	0.256656	0.316037	0	0.518279	0.533028	0.467265	0.453313	0.540122	0.363281	0.172053	0.200823	0.277592
LPL	0.00240375	0.0245053	0.0146355	0.0196563	0.0089976	0.0201804	0.0178369	0.019928	0.00662796	0.00511452	0.00394249	0.000169224	0.022693	0.00684914	0.0125653	0.00698494	0	0.017987	0.014584	0.00317017	0.00300717	0.00721575	0.012758	0.00375179	0.0124322	0.0260163	0	0.0198535	0.00662082	0.0260334	0.0225069	0.0135845	0.0319527	0	0.00907532	0.00291329	0.000651635	0.0135697	0	0	0.00712093	0	0.00790732	0.00485368	0.000419194	0.00770389	0.0047357	0.0430158
SLC18A1	0	0.00404952	0.00132902	0.00624725	0.00276629	0	0	0.00113813	0.000870419	0	0	0	0	0	0	0	0	0	0	0.000178561	0	0	0	0	0.00022336	0	0	0	0	0.00237283	0	0.00108281	0	0	0	0	0.000452848	0.000516395	0	0	0	0	0	0	0	0.000678904	0	0.00625714
ATP6V1B2	0.403003	0.324346	0.258126	0.377248	0.409111	0.382805	0.366124	0.310711	0.193598	0.197032	0.281716	0.228109	0.346415	0.272065	0.20461	0.217932	0.422587	0.230686	0.348305	0.296322	0.306723	0.203506	0.268478	0.172244	0.348287	0.426983	0	0.549345	0.473986	0.422046	0.420142	0.292225	0.294543	0.312619	0.355537	0.17504	0.226755	0.283961	0	0.322772	0.27852	0.369704	0.446265	0.468722	0.447349	0.189469	0.0722209	0.189876
LZTS1	0.349574	0.258598	0.254542	0.310836	0.27426	0.249657	0.280158	0.286863	0.278247	0.222818	0.260663	0.254393	0.383714	0.287936	0.280812	0.295525	0.338525	0.35217	0.320862	0.291242	0.243699	0.213074	0.272811	0.221562	0.263074	0.316816	0	0.413688	0.266794	0.264774	0.360965	0.25618	0.225648	0.149039	0.335248	0.206432	0.209237	0.250317	0	0.334084	0.371562	0.324118	0.336565	0.364155	0.366062	0.194661	0.251901	0.360513
GFRA2	0.2293	0.249579	0.260018	0.244504	0.305962	0.0898118	0.227636	0.254442	0.316526	0.279472	0.279531	0.16615	0.384652	0.305267	0.345416	0.329049	0	0.30326	0.293083	0.27451	0.328912	0.357762	0.332646	0.328379	0.155719	0.211678	0	0.220098	0.176614	0.150941	0.276031	0.383122	0.213477	0.371533	0.163386	0.373887	0.171089	0.140032	0	0.274267	0.502509	0.205782	0.343259	0.257277	0.22427	0.44191	0.438217	0.457257
DOK2	0.00037278	0.00734254	0.00168432	0.00884348	0.00150414	0.00200532	0.0369558	0.00380626	0.00443307	0.0134432	0.000245668	0.00139644	0	0.0147532	0.00281637	0.0208934	0	0.0134345	0.0135103	0.00752373	0.0105689	0.00229748	0	0.00126628	0.00718406	0	0	0	0.00853785	0.00540774	0	0.0122278	0.00183755	0	0	0.00169266	0.000674988	0	0	0.00195074	0.00263321	0	0	0.0552651	0	0.00250749	0.00414785	0.033593
XPO7	0.395263	0.406668	0.260082	0.395099	0.407862	0.36291	0.306639	0.275619	0.222034	0.285257	0.323378	0.246663	0.388581	0.335367	0.285544	0.324466	0.748333	0.31441	0.325549	0.343942	0.291093	0.195892	0.35736	0.168075	0.312492	0.377258	0	0.516775	0.468329	0.442467	0.405655	0.282374	0.316222	0.293059	0.422693	0.228027	0.213913	0.280924	0	0.426982	0.423186	0.437338	0.415531	0.481259	0.418299	0.202858	0.183515	0.270257
NPM2	0.202378	0.184704	0.176265	0.232057	0.197547	0.178627	0.269887	0.185343	0.182675	0.142393	0.127951	0.153364	0.271305	0.272137	0.205807	0.269711	0.303955	0.275393	0.196503	0.232424	0.185424	0.1572	0.192722	0.155062	0.184394	0.185362	0	0.157931	0.233457	0.181482	0.229453	0.229376	0.212513	0.136304	0.206095	0.141378	0.202523	0.203329	0	0.268364	0.314913	0.224521	0.323801	0.135983	0.19365	0.0983376	0.15616	0.200305
FGF17	0.197452	0.173991	0.0923707	0.115547	0.149125	0.0979938	0.256784	0.146721	0.117295	0.113135	0.0823094	0.0975717	0.156213	0.0486237	0.100341	0.0718849	0.348835	0.0792996	0.0989739	0.175293	0.108886	0.0729205	0.0916266	0.0482982	0.118421	0.141193	0	0.328652	0.154573	0.308837	0.315049	0.137207	0.178805	0.162404	0.0854939	0.0700079	0.152127	0.15429	0	0.16231	0.123167	0.190029	0.130007	0.3604	0.258015	0.0273469	0.0827084	0.223941
DMTN	0.339565	0.37895	0.264803	0.364988	0.366912	0.373781	0.372707	0.341744	0.226517	0.234478	0.253415	0.223856	0.394682	0.308505	0.262508	0.272796	0.549457	0.312916	0.376465	0.346491	0.294453	0.183707	0.443317	0.150894	0.306524	0.372194	0	0.406432	0.412954	0.368603	0.429323	0.314013	0.318795	0.263111	0.308833	0.247652	0.299367	0.309551	0	0.386304	0.426098	0.46423	0.485055	0.520692	0.405136	0.174701	0.160529	0.230685
FAM160B2	0.0746659	0.141101	0.101355	0.137741	0.145574	0.14788	0.117082	0.126305	0.114918	0.0581554	0.0824542	0.0535337	0.135276	0.126507	0.114569	0.124406	0.393272	0.147554	0.129333	0.120449	0.105695	0.090881	0.0896445	0.0927544	0.101009	0.121077	0	0.19703	0.163906	0.133725	0.211718	0.139968	0.130757	0.0718301	0.101008	0.0666421	0.120422	0.126475	0	0.163981	0.160244	0.0908515	0.142555	0.175158	0.154525	0.0610911	0.0870174	0.144959
NUDT18	0.0279439	0.0101766	0.0148407	0.0413779	0.0289087	0.0282212	0.00534516	0.0294005	0.0248004	0.0144889	0.0164877	0.00814006	0.0401899	0.0439954	0.0195434	0.0484444	0	0.0237633	0.0243728	0.0402956	0.0178132	0.0156328	0.016282	0.0214811	0.0187243	0.0277951	0	0.00282956	0.0158587	0.0239878	0.0324346	0.0231788	0.0166441	0	0.00358922	0.00858889	0.00785453	0.00577126	0	0.0204161	0.0440584	0.0228797	0.041944	0.00539695	0.017667	0.0099353	0.0169341	0.00500356
HR	0.0845602	0.0589941	0.0640015	0.0639897	0.0797721	0.0579511	0.0282425	0.0544426	0.0597192	0.0491424	0.0385803	0.0672722	0.102337	0.0846397	0.0717428	0.0647698	0	0.0596815	0.0634691	0.0872255	0.0990819	0.0427498	0.0351458	0.0323905	0.070445	0.0888822	0	0.0546428	0.0356993	0.0450528	0.0728676	0.0867772	0.0666675	0.105108	0.0364944	0.0561943	0.0583732	0.0384621	0	0.0551769	0.0831154	0.0523279	0.0478493	0.0303119	0.0748446	0.0608197	0.0346316	0.0255904
REEP4	0.0218189	0.0021425	0.00189887	0.00321676	0	0.0107281	0.00789268	0.0044278	0.00325263	0.0054798	0.0011149	0	0.0059919	0.0044281	0.00763885	0.00102964	0	0.003282	0.0069624	0.00154613	0.00270142	0.00240536	0	0.00172906	0.00389361	0.00326154	0	0.00386726	0.00495565	0.00189897	0.00749258	0.00311719	0.00938784	0	0	0.000333455	0.00872637	0.00561662	0	0.00547659	0.0057909	0.00373221	0.0102828	0	0.00694304	0.000437289	0.000992334	0.00625714
LGI3	0.216954	0.161057	0.189694	0.167195	0.151143	0.13989	0.278706	0.242987	0.128015	0.100097	0.127436	0.120665	0.153847	0.157171	0.143829	0.10198	0	0.15602	0.262927	0.129213	0.143122	0.151824	0.182839	0.0683275	0.125719	0.164422	0	0.303552	0.198106	0.174619	0.248945	0.198662	0.192223	0.143049	0.0865655	0.0723736	0.206931	0.215295	0	0.257667	0.128879	0.263546	0.276545	0.284283	0.239844	0.124981	0.0214613	0.171093
SFTPC	0.0132137	0.027703	0.0432255	0.0417924	0.0510811	0.0327726	0.138485	0.0573565	0.0216366	0.0145818	0.0161943	0.0124736	0.0204303	0.0800698	0.0251871	0.0170504	0.0552388	0.0356904	0.0568311	0.0190983	0.0306306	0.0309446	0.00786217	0.0243219	0.014049	0.0274457	0	0.0531425	0.0641621	0.0748453	0.0237061	0.0344978	0.0585092	0.132063	0.0500332	0.0201825	0.0425444	0.03569	0	0.0344348	0.0378014	0.0306385	0.0625718	0.0990725	0.0599963	0.0157292	0.00127692	0.0789038
BMP1	0.0218484	0.0341305	0.0285026	0.0650912	0.034198	0.0492503	0.038252	0.0428841	0.0201071	0.0151448	0.0129741	0.021417	0.0195515	0.0370139	0.035226	0.0416978	0	0.0490346	0.0383337	0.0431894	0.0448492	0.0229863	0.0206685	0.0158781	0.0231284	0.0417548	0	0.0344826	0.0496751	0.0437853	0.0399065	0.0372885	0.0358486	0.0157437	0.0126955	0.021398	0.0275337	0.0350617	0	0.0425059	0.0101559	0.0691628	0.0709007	0.0256304	0.0367037	0.0219178	0.0222775	0.0814301
PHYHIP	0.556066	0.449452	0.321853	0.369397	0.406687	0.488901	0.282519	0.359538	0.227559	0.297745	0.387185	0.291705	0.501553	0.304665	0.26327	0.292545	0.867122	0.274389	0.365083	0.366468	0.300593	0.222425	0.528235	0.181778	0.382479	0.562576	0	0.678928	0.532878	0.43205	0.427378	0.327604	0.355065	0.326186	0.433801	0.245342	0.299065	0.376994	0	0.510965	0.493505	0.493756	0.512332	0.729696	0.485891	0.276717	0.10425	0.333421
POLR3D	0.0271392	0.0232682	0.0303072	0.058573	0.0284631	0.0252326	0.0655596	0.0319455	0.0168438	0.0444383	0.0213296	0.0208382	0.030101	0.0748139	0.0479622	0.0520066	0	0.0279482	0.061703	0.0187095	0.018846	0.0488153	0.0148724	0.0452022	0.0251266	0.0363766	0	0.0315006	0.0562011	0.0415418	0	0.03196	0.0309903	0.0156803	0.0329153	0.021355	0.0209646	0.0643706	0	0.0182553	0.0386736	0.00869211	0.0594658	0.0303184	0.02865	0.0199422	0.0252789	0.133968
PIWIL2	0.0545595	0.0192229	0.0422764	0.0744038	0.0396081	0.0103399	0.0361823	0.015245	0.0236809	0.00871822	0.0124599	0.0308187	0.00713236	0.00250024	0.0125034	0.0217177	0	0.0206992	0.0172713	0.0315799	0.0198523	0.0227	0	0.0141451	0.0126783	0.0183322	0	0.0673341	0.0454567	0.0426938	0.00486455	0.0586293	0.0534623	0	0.029318	0.0227071	0.014282	0.0193464	0	0.0717353	0.0292198	0.0093006	0.109746	0.0228012	0.0170167	0.0233317	0.00885122	0.250547
SLC39A14	0.224439	0.235064	0.188545	0.281323	0.248124	0.195707	0.244638	0.190047	0.170595	0.209072	0.203551	0.207462	0.238153	0.211365	0.20209	0.251568	0.531246	0.274826	0.215378	0.232777	0.21445	0.179757	0.24734	0.162021	0.170657	0.222297	0	0.282671	0.282754	0.282183	0.320854	0.260571	0.209939	0.203	0.26467	0.163839	0.188926	0.227193	0	0.286867	0.323899	0.29462	0.283337	0.213258	0.309855	0.132864	0.121871	0.293607
PPP3CC	0.501754	0.393525	0.297953	0.391938	0.399184	0.345715	0.337806	0.330675	0.239943	0.252897	0.32493	0.338	0.397345	0.364144	0.307071	0.357985	0.402658	0.370979	0.347741	0.38481	0.315368	0.216802	0.345142	0.175716	0.316898	0.422803	0	0.397972	0.450947	0.482971	0.401469	0.295238	0.337407	0.328441	0.401252	0.268729	0.229977	0.297388	0	0.437071	0.421249	0.476874	0.548162	0.494123	0.434617	0.211843	0.202929	0.283525
SORBS3	0.0283085	0.0223947	0.02235	0.0276031	0.0320367	0.0113343	0.0458773	0.0335328	0.0233766	0.0061037	0.0204678	0.0145331	0.0187608	0.0713403	0.0452576	0.0301283	0.36547	0.0216584	0.0264808	0.0254943	0.0219671	0.0239899	0.00422848	0.00898606	0.0140349	0.0131868	0	0.0241164	0.0238205	0.029774	0.0956221	0.0244099	0.0501253	0.0315574	0.0148116	0.0167275	0.0181201	0.036656	0	0.0237178	0.0259317	0.0167759	0.0651283	0.0135673	0.042999	0.0109393	0.00958253	0.0358236
PDLIM2	0.0172387	0.00212219	0.00252278	0.00436439	0	0.00835059	0	0	0	0	0	0	0	0	0	0	0	0	0	0	0	0.00124571	0	0	0.00200522	0.0048359	0	0	0.00912088	0.00733807	0	0	0	0	0	0.000427397	0.000560918	0.000789343	0	0.00136434	0	0	0	0	0	0	0	0
C8orf58	0	0.00811573	0.00240366	0.00392882	0.0081031	0.00161647	0.00944037	0.00830572	0.00311424	0.00359735	0.000846068	0.000424964	0.0194401	0	0.0161159	0.00873418	0	0.00994833	0.00697372	0.00923829	0.00381652	0.00351628	0.0344901	0.00782242	0.00747652	0.0114967	0	0.0137567	0.0115168	0.0117064	0.0110676	0.00900194	0.0102056	0	0	0.00397544	0.00442361	0.0174367	0	0.010688	0.00252595	0	0.0279075	0	0.0034705	0.00524663	0	0.00234928
CCAR2	0.0646802	0.122037	0.0887692	0.100556	0.131226	0.0747516	0.138614	0.130621	0.0862789	0.0459941	0.082086	0.0752624	0.093147	0.125735	0.0920327	0.110884	0	0.109522	0.151518	0.115814	0.097482	0.0659503	0.0973353	0.0687187	0.115989	0.0908506	0	0.113878	0.111315	0.0942119	0.147504	0.124258	0.100524	0.0500185	0.0750303	0.0733344	0.0769383	0.097615	0	0.0733028	0.0719437	0.074331	0.126282	0.08548	0.106061	0.0607902	0.0641717	0.103402
BIN3	0.26651	0.17697	0.141118	0.220922	0.160009	0.197892	0.251812	0.15473	0.136294	0.125033	0.161442	0.146798	0.193727	0.287249	0.182244	0.195174	0.213195	0.20815	0.188705	0.20276	0.160266	0.139466	0.360886	0.0927257	0.140378	0.20791	0	0.20264	0.183743	0.217167	0.256251	0.197808	0.200562	0.162061	0.235969	0.146747	0.139876	0.197681	0	0.245563	0.254963	0.251842	0.271253	0.24715	0.227144	0.103558	0.0934759	0.286051
EGR3	0.0469439	0.107544	0.0601166	0.0550285	0.097176	0.0203339	0.0365263	0.0542118	0.0465084	0.078466	0.0428287	0.0582392	0.0945637	0.0678236	0.0298055	0.0636599	0.13082	0.0292243	0.0610576	0.0401265	0.0570616	0.0434444	0.0204559	0.026155	0.0708527	0.042209	0	0.0976981	0.346732	0.0204285	0.0537803	0.148329	0.0321119	0.178185	0.0264572	0.0502429	0.0207809	0.0175977	0	0.106926	0.0380248	0.0175371	0.042638	0.0145604	0.0402917	0.182998	0.0347345	0.0424744
PEBP4	0.186638	0.0897021	0.102872	0.097328	0.114873	0.106036	0.0415143	0.0606186	0.045337	0.0175649	0.111893	0.0636317	0.0904817	0.135291	0.150185	0.110961	0.0591102	0.121641	0.0969128	0.0876479	0.0849081	0.130454	0.0599007	0.0861788	0.0665245	0.0779124	0	0.0613583	0.108741	0.0943978	0.126627	0.186935	0.0626314	0	0.116314	0.0324531	0.0440049	0.0310194	0	0.0952028	0.107951	0.168705	0.143208	0.028473	0.043682	0.0662273	0.0738817	0.127734
RHOBTB2	0.168973	0.213645	0.169846	0.245393	0.191586	0.224963	0.252542	0.220788	0.200269	0.14585	0.157135	0.151158	0.306442	0.274521	0.270755	0.246595	0.32384	0.232549	0.248582	0.253685	0.228739	0.169487	0.27786	0.205627	0.194617	0.197364	0	0.17635	0.202668	0.192204	0.312764	0.270163	0.220012	0.206516	0.156939	0.196713	0.160038	0.207747	0	0.260749	0.356057	0.175382	0.314062	0.146331	0.194032	0.115896	0.117477	0.296868
TNFRSF10B	0.0236522	0.0394398	0.0319859	0.0417815	0.0261929	0.051296	0.0478685	0.0424447	0.0140338	0.0311661	0.0335157	0.0239013	0.0222557	0.0462788	0.0131567	0.00440701	0	0.0142439	0.0331922	0.0109326	0.0192529	0.0394119	0.0326808	0.0239327	0.0190503	0.0145667	0	0.0214874	0.0410702	0.0452242	0.0614128	0.0258734	0.0257772	0.00799238	0.0221885	0.0186876	0.0166791	0.0207088	0	0.0570952	0.0478621	0.00889743	0.0293169	0.0247232	0.0201424	0	0.00356497	0.0252564
TNFRSF10D	0	0.000731151	0.00193863	0.00496016	0	0	0.00333442	0.00411465	0.00257965	0	0.00058469	0	0	0.00217385	0.00318553	0.00821556	0	0.00109484	0	0.000919759	0.00171148	0.000236449	0	0.000533081	0.00109368	0	0	0	0.00202147	0.00182053	0.00764357	0.00261623	0.000605884	0	0	0.00207754	0.000605994	0	0	0.000427203	0	0	0	0	0	0.00104206	0.000731679	0
TNFRSF10A	0.00843906	0.00198341	0.00347463	0.00527651	0.00199797	0	0.0036312	0.00391903	0.00180627	0.00152859	0	0.000990848	0.0022502	0.00823919	0.00452323	0.0111802	0	0.00909504	0.00375765	0.0085668	0.00377235	0.00246853	0	0.00539935	0.000750638	0	0	0	0.015785	0.00585982	0	0.00734129	0.00178685	0	0	0.00424054	0.00213685	0.0026722	0	0.00476753	0.014689	0	0.00885602	0	0.000891367	0.00132813	0.00111079	0.00337768
CHMP7	0.0835863	0.0560625	0.0808446	0.129352	0.0914218	0.108843	0.0900146	0.115797	0.0725796	0.0629854	0.079457	0.0497252	0.129291	0.0892131	0.0707966	0.100936	0	0.0890632	0.137251	0.0782147	0.0953763	0.0662121	0.0827341	0.0776627	0.0901361	0.0537076	0	0.116294	0.110016	0.130739	0.0732137	0.0850719	0.0998442	0.0599016	0.055291	0.0851618	0.0693661	0.102532	0	0.0849572	0.0639812	0.074013	0.135968	0.119263	0.0967749	0.0720872	0.0486374	0.0410881
R3HCC1	0.0854996	0.0566762	0.0570876	0.0662007	0.0466064	0.0452827	0.140028	0.067907	0.0616586	0.0529533	0.0488271	0.041242	0.0460535	0.0525868	0.0447974	0.0759113	0	0.0665803	0.0906049	0.0701433	0.055337	0.0463083	0.0621961	0.0455241	0.0542995	0.077804	0	0.0619036	0.0609685	0.050786	0.0557902	0.0637889	0.0478353	0	0.0286463	0.0368642	0.0550999	0.0409811	0	0.0701717	0.0421884	0.0164279	0.0952916	0.101664	0.0787261	0.0541984	0.0391258	0.178014
LOXL2	0.113453	0.0615197	0.0577075	0.12307	0.10451	0.052399	0.0909744	0.0624359	0.0711951	0.0416976	0.0688094	0.0826246	0.0941169	0.197625	0.0565201	0.105685	0.205096	0.136134	0.106693	0.0548281	0.0884573	0.0886182	0.0773592	0.0934247	0.0625199	0.0442843	0	0.101396	0.119028	0.121918	0.0566386	0.153589	0.0585227	0.0618437	0.0491937	0.0533094	0.0663047	0.0857214	0	0.105841	0.113816	0.116535	0.166728	0.0569606	0.0671119	0.0737407	0.0472244	0.230785
ENTPD4	0.249295	0.171913	0.147542	0.17414	0.24002	0.176865	0.182402	0.1714	0.150203	0.135954	0.182263	0.0852693	0.18925	0.190275	0.145397	0.158747	0.13082	0.167303	0.194988	0.18457	0.15143	0.133271	0.196602	0.0817753	0.144481	0.202417	0	0.220609	0.238691	0.179374	0.185006	0.209708	0.188445	0.170853	0.117979	0.134516	0.154622	0.16539	0	0.229855	0.13297	0.223031	0.257008	0.204008	0.199234	0.112801	0.0947334	0.176912
SLC25A37	0.235601	0.283526	0.201848	0.281473	0.219423	0.207246	0.208975	0.247961	0.185098	0.205992	0.219374	0.124888	0.342036	0.297487	0.28647	0.283909	0.226098	0.336331	0.237542	0.341579	0.227258	0.196598	0.248024	0.186497	0.222876	0.21643	0	0.267645	0.312966	0.306102	0.33939	0.215077	0.269755	0.211387	0.137426	0.176081	0.178768	0.213287	0	0.357251	0.353584	0.328041	0.300705	0.33452	0.19038	0.138189	0.180555	0.280381
NKX3-1	0.00206278	0.00405388	0.00254658	0.00173643	0.00215711	0	0.00213527	0.00167689	0.000862403	0	0	0.00109842	0	0	0.000903644	0	0	0	0.00146981	0.00355563	0	0	0	0	0.0013681	0.00215043	0	0	0.00256378	0	0.00721677	0	0	0	0.00702228	0	0	0	0	0.00220003	0	0	0	0.00212392	0	0	0	0.00279762
STC1	0.00644497	0.00906765	0.00865774	0.0142394	0.00970564	0.0228888	0.0242907	0.0122288	0.00682701	0.00497307	0.00173945	0	0.00662158	0.00335573	0.00551784	0.00103825	0	0.00746378	0.0152386	0.00271064	0.00464445	0.00703267	0	0.00680093	0.00894833	0.00592347	0	0.00445134	0.0227395	0.0068197	0	0	0.00890163	0.0264196	0.00261026	0.00939433	0.0131975	0.0205027	0	0.0196109	0	0	0.0219713	0.00460185	0.00370719	0	0.00238289	0.094085
ADAM28	0.0558496	0.011927	0.0423875	0.0741666	0.0437779	0.0526015	0.0840461	0.0196061	0.0267677	0.0312802	0.0140218	0.00927832	0.0119222	0.0332698	0.00673766	0.0317001	0	0.0282265	0.0580852	0.0247646	0.0284459	0.0409294	0.0235794	0.0418935	0.00892578	0.0124991	0	0.0337428	0.0948504	0.112095	0.0719876	0.0941185	0.0508765	0.0156803	0.0077839	0.00190635	0.031542	0.0401067	0	0.0176228	0.0178342	0.050512	0.158306	0.0255212	0.0147893	0.00585024	0.0154962	0.057217
ADAMDEC1	0	0	0.000533188	0	0	0	0	0.000509246	0.00200268	0	0.000596037	0	0	0	0.000556424	0	0	0	0.000461923	0	0.00212529	0.000759125	0	0	0	0	0	0	0.00316101	0	0	0.00246065	0.000510983	0	0	0	0	0.00327058	0	0.0010955	0	0	0.00268132	0.0018742	0	0	0	0
ADAM7	0.0123725	0.00882818	0.0165019	0.0339089	0.0412093	0.00412046	0.00859561	0.0116437	0.0103083	0.00584922	0.00544341	0.00133504	0	0.0136527	0.00475363	0.00862401	0	0.00745287	0.0139903	0.00852503	0.00755649	0.0118488	0	0.0243344	0.0121383	0.00241223	0	0	0.0901889	0.0452511	0	0.0504867	0.00209131	0.0205917	0.00894025	0.00321734	0.00978432	0.00676452	0	0.0134394	0.00411455	0.0147563	0.0242341	0.00784405	0.00382692	0	0.00214499	0.0148765
NEFM	0.364432	0.212282	0.31141	0.251701	0.188015	0.223257	0.39505	0.336364	0.188729	0.200246	0.205585	0.147021	0.236182	0.315262	0.166208	0.169071	0.0591102	0.120512	0.370924	0.132063	0.213712	0.247688	0.267416	0.192929	0.226054	0.252398	0	0.288536	0.52658	0.259011	0.426998	0.328546	0.260728	0.167766	0.221626	0.136731	0.254637	0.286194	0	0.455671	0.479802	0.417549	0.494612	0.20528	0.25047	0.168384	0.0812365	0.238436
NEFL	0.347899	0.306099	0.37263	0.41647	0.321077	0.385798	0.432792	0.392027	0.218022	0.221875	0.292588	0.260187	0.322974	0.423801	0.220424	0.292017	0.419761	0.226439	0.511852	0.216323	0.284429	0.304046	0.264268	0.206163	0.353608	0.339325	0	0.44772	0.614969	0.349657	0.408743	0.342834	0.320315	0.230459	0.241569	0.13935	0.296885	0.341421	0	0.422134	0.305242	0.478332	0.515145	0.498965	0.465407	0.259227	0.0866597	0.298633
DOCK5	0.0458074	0.0449272	0.0385837	0.0755287	0.0542451	0.0476582	0.0672638	0.0380787	0.0311882	0.0349718	0.0444382	0.025266	0.0398303	0.0361491	0.0300524	0.0173423	0	0.0213926	0.0373926	0.0276511	0.0142388	0.0312977	0.0589982	0.0300327	0.0442271	0.0570858	0	0.0242517	0.0741185	0.0689176	0.0540052	0.0701121	0.052398	0.00715473	0.06516	0.0353781	0.0211901	0.0205145	0	0.0257926	0.0331598	0.0228373	0.0702718	0.0334924	0.0249095	0.0153256	0.0280092	0.030291
GNRH1	0.0262152	0.00681695	0.0177921	0.0118473	0.013342	0.0116814	0.021935	0.0175342	0.0050335	0.00965469	0.00247365	0.009989	0.01157	0.00934429	0.013359	0.00158991	0	0.00772215	0.0107508	0.00897004	0.0133093	0.0131455	0.00339785	0.00669285	0.019672	0.00314712	0	0.00822051	0.0134747	0.0148324	0.00396767	0.00793418	0.0102049	0.0373478	0.0283896	0.00962447	0.0170878	0.0146504	0	0.0249714	0.0140913	0.0054165	0.0107275	0.0240628	0.0240048	0.010591	0.00435283	0.0192992
KCTD9	0.101418	0.0995608	0.0801924	0.0746625	0.0589405	0.130489	0.0565074	0.0834097	0.05056	0.0394562	0.0691389	0.0258158	0.0663796	0.103527	0.0786575	0.069205	0	0.0378747	0.0954031	0.0769549	0.0625254	0.0741131	0.031993	0.0385811	0.0916598	0.0829622	0	0.132406	0.129303	0.146436	0.139411	0.0975269	0.0661087	0.0833006	0.0682493	0.0526354	0.0808205	0.0928315	0	0.129796	0.099721	0.0556217	0.119035	0.108984	0.0795299	0.0400211	0.0167407	0.0823016
CDCA2	0	0.00450701	0.00197162	0.00475367	0.00827999	0	0.00154028	0	0.00224294	0	0.00234279	0	0	0	0.00103575	0	0	0.00438947	0.000970819	0.000803355	0.00212836	0.000997862	0.00422848	0.00205379	0.00365642	0	0	0	0	0.00952938	0.00783058	0.00244171	0.00034107	0	0	0.00160874	0.00970123	0	0	0.00358152	0	0	0.0266184	0	0.00333327	0.00150387	0	0.00580606
EBF2	0	0.0158854	0.00433617	0.0149241	0.0020798	0.0107304	0	0.00163035	0.00296424	0	0.00326153	0.00384389	0.00472439	0.00270153	0.00117518	0.00158991	0	0.00350156	0.00943196	0.0121645	0.00393193	0.00519129	0	0.00328503	0.00423793	0	0	0.0126515	0.0139189	0.00447297	0	0.00536092	0.00584516	0.052087	0	0	0.0048222	0.0010501	0	0.00813565	0.011424	0	0	0.0051865	0.0104019	0.000641761	0.00198803	0.0154501
PPP2R2A	0.436121	0.383337	0.293546	0.436829	0.467029	0.418116	0.375024	0.286217	0.235092	0.239945	0.325857	0.301503	0.374786	0.319905	0.288551	0.334574	0.791008	0.346549	0.348232	0.397735	0.335496	0.218042	0.475374	0.173068	0.355586	0.411317	0	0.532662	0.512526	0.515994	0.457525	0.303354	0.301028	0.384365	0.517115	0.294126	0.254321	0.284917	0	0.415801	0.439082	0.449879	0.463653	0.486614	0.427302	0.190991	0.210098	0.275836
BNIP3L	0.42568	0.435988	0.34218	0.442483	0.440811	0.379855	0.341433	0.316255	0.272683	0.290598	0.32375	0.391172	0.425296	0.276524	0.354568	0.352216	1.36933	0.313655	0.377587	0.36733	0.34422	0.265367	0.606843	0.244705	0.353106	0.43998	0	0.552203	0.461988	0.551911	0.524075	0.345907	0.388801	0.335082	0.600034	0.339769	0.277934	0.3335	0	0.590916	0.591214	0.496335	0.501796	0.558241	0.486884	0.235875	0.227429	0.277127
PNMA2	0.427658	0.42272	0.308655	0.394572	0.404346	0.513802	0.397907	0.360715	0.243418	0.297953	0.358106	0.341838	0.476557	0.281811	0.251683	0.309606	0.569715	0.306684	0.390594	0.298725	0.29764	0.249939	0.351752	0.187646	0.401215	0.399917	0	0.616025	0.526386	0.428579	0.525249	0.342765	0.337727	0.2444	0.393624	0.238727	0.287015	0.377165	0	0.450754	0.364648	0.492315	0.546897	0.513918	0.481914	0.20324	0.153336	0.346786
DPYSL2	0.462795	0.456918	0.272443	0.433365	0.45357	0.476956	0.262246	0.235203	0.203374	0.274565	0.312926	0.356103	0.437172	0.304774	0.312498	0.255882	0.648746	0.373589	0.326866	0.37209	0.293251	0.209704	0.678871	0.182176	0.326817	0.507491	0	0.576645	0.486618	0.558545	0.538413	0.300718	0.307851	0.455884	0.567392	0.256141	0.224023	0.291115	0	0.494678	0.673888	0.542423	0.458656	0.693171	0.377884	0.178828	0.147092	0.147236
ADRA1A	0.474068	0.143522	0.153308	0.211431	0.141735	0.216681	0.119741	0.272642	0.241832	0.289818	0.484904	0.221851	0.0576117	0.0346843	0.323102	0.153618	0	0.390184	0.210107	0.22187	0.141401	0.321912	0.132029	0.0999592	0.105431	0.369929	0	0.242689	0.271986	0.363531	0.349864	0.179024	0.349915	0.252291	0.121613	0.174272	0.264657	0.107302	0	0.164383	0.209423	0.163908	0.433245	0.334786	0.219865	0.214346	0.0804867	0.116286
STMN4	0.371073	0.286648	0.251492	0.277438	0.256545	0.268521	0.389962	0.307641	0.195596	0.163095	0.272739	0.238181	0.329374	0.275945	0.231878	0.266661	0.623227	0.325079	0.393946	0.292805	0.254678	0.256492	0.304884	0.130933	0.316147	0.300873	0	0.38702	0.497058	0.336806	0.473006	0.321005	0.300474	0.275754	0.290709	0.172406	0.273282	0.288439	0	0.37765	0.325973	0.342616	0.506192	0.428563	0.454301	0.250063	0.132415	0.191641
TRIM35	0.0630525	0.0620124	0.0530807	0.057201	0.059199	0.0425486	0.05085	0.0786892	0.0575647	0.0338714	0.052505	0.0466688	0.0786106	0.0842495	0.0534408	0.0543107	0	0.0538022	0.0878899	0.0734106	0.049833	0.0532943	0.0662428	0.0560577	0.0441966	0.0713627	0	0.088005	0.12528	0.0654296	0.0599475	0.101605	0.066444	0.0397009	0.0490906	0.0388262	0.0499221	0.0573899	0	0.0926327	0.0998594	0.0741677	0.0935894	0.0825521	0.0801941	0.0457761	0.0238261	0.0559423
PTK2B	0.558474	0.585627	0.368434	0.553139	0.521968	0.487564	0.378279	0.398872	0.286051	0.290539	0.368857	0.286263	0.529242	0.409063	0.40697	0.358146	0.455848	0.476058	0.399944	0.461127	0.434264	0.366637	0.558723	0.276656	0.388352	0.530555	0	0.701716	0.595581	0.623744	0.511944	0.500724	0.407971	0.511597	0.570772	0.329514	0.318206	0.422057	0	0.673401	0.626397	0.489894	0.525635	0.683274	0.567036	0.35062	0.252544	0.340273
CHRNA2	0	0	0.00065905	0.00333821	0	0.00883739	0.0107257	0.00777976	0.00345436	0	0.000219694	0	0.00163711	0.00365856	0.0020642	0.00161671	0	0	0.00245272	0.00338837	0	0.000125019	0.00865715	0.00128258	0.00157283	0	0	0	0.00265146	0.00735555	0	0.00705186	0.00333704	0	0	0.0111088	0.00117972	0.00225451	0	0.0100286	0.00325498	0.00377614	0	0	0	0.000573123	0	0.00336609
EPHX2	0.00712026	0.0209103	0.0237912	0.0291246	0.026379	0.0207147	0.00769652	0.0240188	0.0172434	0.0084464	0.01363	0.0118516	0.0104602	0.0742938	0.0357306	0.0130423	0	0.0390658	0.0448006	0.0422408	0.0305144	0.0352551	0.0138609	0.0352326	0.016434	0.0488029	0	0.00117255	0.031183	0.037116	0.0389232	0.0269985	0.0206598	0	0.0255848	0.0279585	0.0151358	0.0193139	0	0.0375397	0.0508073	0.00498747	0.0383552	0.023217	0.0267755	0.0384274	0.0358622	0.068566
CLU	0.50387	0.51327	0.392482	0.516767	0.469482	0.534016	0.324424	0.354511	0.287108	0.209371	0.348726	0.351333	0.518872	0.350896	0.295593	0.319763	1.0993	0.336963	0.560078	0.404854	0.327033	0.31891	0.511439	0.197533	0.427967	0.511396	0	0.632387	0.624969	0.591967	0.445728	0.302478	0.372169	0.287018	0.473663	0.261563	0.295093	0.410432	0	0.598153	0.513548	0.773429	0.542831	0.779115	0.639424	0.229712	0.141013	0.343635
SCARA3	0.134217	0.143393	0.116605	0.1176	0.0779144	0.0852429	0.130621	0.116891	0.105088	0.141635	0.0904662	0.093746	0.148797	0.132917	0.159675	0.102593	0	0.158677	0.156582	0.0867685	0.123714	0.116264	0.127323	0.0545853	0.0660103	0.0837333	0	0.0773824	0.164013	0.123376	0.137254	0.158686	0.128085	0.1152	0.181774	0.159654	0.107327	0.124922	0	0.0965455	0.194036	0.102806	0.190551	0.132662	0.199879	0.104194	0.0909569	0.114772
CCDC25	0.211317	0.223129	0.168604	0.288781	0.229165	0.205006	0.192708	0.193709	0.127548	0.121121	0.165191	0.178394	0.172815	0.207895	0.123952	0.172144	0.120689	0.180404	0.226106	0.165547	0.171595	0.149504	0.141976	0.12591	0.171857	0.188071	0	0.21641	0.301045	0.239861	0.174249	0.168856	0.162755	0.151482	0.143595	0.148915	0.144208	0.158999	0	0.197524	0.195437	0.193541	0.30381	0.199791	0.217297	0.105004	0.0645164	0.103032
ESCO2	0.010247	0.003957	0.00400742	0.0164532	0.0167407	0.00526492	0	0.00399997	0.0023064	0.00409699	0.0001794	0.00154412	0	0.0169755	0.00483922	0.00395012	0	0.014581	0.00491545	0.00293993	0.00371843	0.0068451	0	0.00148211	0.000248441	0.0015977	0	0	0.0131199	0.00676586	0.00698736	0.00540397	0.0107255	0	0	0.00177192	0.000436303	0.00681118	0	0.00876543	0.0111451	0	0.00880548	0.00245345	0	0.00102706	0.00169987	0.00261707
PBK	0.00251147	0.00132385	0.00132113	0.00385354	0.00531813	0.00837241	0	0.000740859	0.00135472	0	0.00262112	0	0.00132669	0	0.000435924	0.00135435	0	0	0.00584405	0	0.000629016	0.00132615	0	0	0.00198471	0	0	0	0.00493086	0.002718	0	0.000791303	0.00233194	0	0	0	0.00110199	0	0	0	0.000621779	0	0.0077804	0	0.00104988	0	0.00445232	0.00428678
SCARA5	0.0083137	0.00513027	0.0090011	0.0244683	0.00299692	0.0117422	0.0103944	0.00633401	0.00555624	0.00127318	0.00116592	0	0.00172176	0.00156458	0.00272939	0.00325751	0	0.00109228	0.00764345	0.00309621	0.000483068	0.00278666	0	0.00472963	0.00382797	0.00276194	0	0.0189757	0.0119605	0.0112841	0	0.000996785	0.00412051	0	0.00204863	0.00156004	0.00233091	0.000661167	0	0.00401597	0.00583491	0.0121108	0	0.00371413	0.00493297	0.000733047	0.00383112	0.00601387
NUGGC	0.00850505	0.00787033	0.00451779	0.00819346	0.00426375	0.015248	0.00614174	0.00695419	0.00639617	0.000352537	0.0018679	0.000297239	0.00147639	0.00352177	0.00348118	0.00510362	0	0.00429105	0.00565547	0.00457399	0.00703196	0.00370702	0	0.00202723	0.00336606	0	0	0	0.00727088	0.00778262	0.00769588	0.00697514	0.00330363	0	0.00396829	0.00331267	0.00305101	0.0058264	0	0.00160607	0.00725606	0.00316656	0.0124159	0	0.00376054	0.0049749	0	0.00627656
ELP3	0.291919	0.265644	0.214999	0.293251	0.244257	0.277185	0.236057	0.245959	0.175402	0.176769	0.203923	0.210712	0.279783	0.26975	0.189034	0.216958	0.481327	0.241729	0.243619	0.242411	0.208898	0.173202	0.22852	0.140152	0.207716	0.259186	0	0.284393	0.306429	0.347223	0.357897	0.218954	0.241727	0.271223	0.250345	0.193733	0.191381	0.207121	0	0.293196	0.230243	0.289377	0.303766	0.314397	0.249029	0.146871	0.141948	0.114242
PNOC	0.0168679	0.00286522	0.00370806	0.0154591	0.00750276	0.0125898	0.00110346	0.00542136	0.00891199	0.00254356	0.0011647	0.000416541	0.00625417	0.00426957	0.0041734	0.0015049	0	0.0131814	0.00909366	0	0.000864872	0.00759311	0	0.00400743	0.00564619	0.00323313	0	0	0.0119934	0.0174006	0.054799	0.0145531	0.00885954	0.0361322	0.0135855	0	0.004908	0.00256138	0	0.0111607	0.0135886	0	0.0039781	0.00396594	0.00967813	0.00456123	0.00196975	0.0118233
ZNF395	0.0273656	0.03079	0.0186945	0.0136398	0.0279103	0.022735	0.042906	0.0353792	0.0131768	0.024961	0.0184544	0.0134049	0.0372946	0.0278126	0.0330299	0.0471729	0	0.0637669	0.0290272	0.02648	0.0300747	0.0390179	0	0.0259626	0.0302061	0.0281771	0	0.0940036	0.0488521	0.0511736	0	0.0621775	0.0296081	0	0.034248	0.0143452	0.0205284	0.0110366	0	0.0298748	0.0450476	0.0154178	0.0781359	0.0146681	0.0633583	0.0420521	0.0151248	0.0431094
FBXO16	0.488511	0.475509	0.322247	0.426716	0.475095	0.404728	0.309923	0.30541	0.278335	0.269617	0.344655	0.281417	0.429903	0.360617	0.315438	0.429633	0.786711	0.354912	0.35782	0.402415	0.361254	0.258457	0.571179	0.17564	0.362908	0.501992	0	0.492947	0.476787	0.513651	0.498408	0.384045	0.429053	0.429933	0.570456	0.308214	0.290337	0.33424	0	0.49708	0.649209	0.426921	0.5422	0.577431	0.443392	0.227679	0.203133	0.272249
FZD3	0.488536	0.477547	0.314789	0.424172	0.457143	0.420391	0.327102	0.282725	0.23788	0.211119	0.320884	0.355128	0.406572	0.346094	0.333957	0.36925	0.771031	0.366861	0.335171	0.419844	0.299809	0.22865	0.493948	0.180626	0.321461	0.45481	0	0.535339	0.517082	0.568244	0.471923	0.313147	0.328129	0.266408	0.475868	0.337398	0.192066	0.370029	0	0.544279	0.626815	0.500307	0.534983	0.618868	0.452441	0.215898	0.216691	0.24991
EXTL3	0.43426	0.391963	0.288949	0.450205	0.435797	0.429036	0.378483	0.299415	0.297245	0.280319	0.335679	0.287771	0.422622	0.295591	0.414523	0.324395	0.590242	0.431064	0.379762	0.44167	0.348462	0.263571	0.645074	0.272501	0.368037	0.426246	0	0.466193	0.452428	0.403798	0.413026	0.328968	0.343733	0.349779	0.411165	0.318806	0.280365	0.370397	0	0.411704	0.443878	0.369451	0.413269	0.515144	0.448924	0.452936	0.296731	0.349836
INTS9	0.325763	0.262385	0.210831	0.302417	0.262834	0.273961	0.208373	0.234535	0.185843	0.188347	0.245666	0.205426	0.279393	0.258283	0.239056	0.246657	0.240588	0.264885	0.26356	0.280485	0.266382	0.181696	0.207097	0.129516	0.234057	0.313031	0	0.329009	0.370021	0.312128	0.300905	0.205578	0.272295	0.348046	0.292826	0.225396	0.202466	0.240798	0	0.270152	0.298004	0.313355	0.393025	0.239141	0.314139	0.141345	0.135579	0.186258
HMBOX1	0.460092	0.441543	0.311178	0.495123	0.479306	0.434459	0.335117	0.316565	0.247045	0.288392	0.352942	0.355886	0.446644	0.369236	0.354129	0.313476	0.689738	0.388747	0.346604	0.42992	0.332559	0.221879	0.485067	0.218932	0.361807	0.55012	0	0.527957	0.534828	0.62504	0.461282	0.33337	0.338215	0.495811	0.618291	0.305548	0.258722	0.346104	0	0.515071	0.539346	0.372966	0.488339	0.631535	0.476253	0.218875	0.193008	0.370865
KIF13B	0.236002	0.246793	0.205094	0.241535	0.205709	0.207244	0.18104	0.199393	0.142422	0.157844	0.127752	0.17168	0.211736	0.309276	0.181771	0.159985	0.47269	0.160521	0.200329	0.219538	0.179955	0.17489	0.186817	0.135224	0.191109	0.146031	0	0.270842	0.247235	0.252796	0.271724	0.232652	0.196892	0.266616	0.257848	0.200951	0.18413	0.221866	0	0.282121	0.194349	0.527987	0.259561	0.130355	0.206229	0.135646	0.0870997	0.287363
DUSP4	0.0265072	0.0970142	0.0168682	0.0237986	0.0746959	0.00968928	0.0364915	0.0203931	0.0442625	0.0364269	0.0118851	0.0246959	0.0216398	0.0251541	0.0373168	0.0801029	0	0.00197855	0.0361333	0.0253677	0.0434684	0.0109206	0.0298594	0.0348619	0.0170415	0.0175814	0	0.010303	0.0211039	0.00853905	0.00415022	0.0390304	0.0105023	0	0.0177788	0.0457046	0.00514427	0.0076377	0	0.0406795	0.107395	0.0155306	0.00636514	0.0419517	0.00310515	0.0912646	0.0156646	0.0239603
SARAF	0.414506	0.437361	0.356563	0.44595	0.488595	0.480631	0.436752	0.329391	0.322915	0.272136	0.362373	0.336154	0.419718	0.366064	0.276147	0.3273	0.642978	0.414063	0.369475	0.367959	0.34369	0.285753	0.44432	0.239966	0.402734	0.455011	0	0.558947	0.575937	0.520415	0.512555	0.302437	0.344644	0.28932	0.424323	0.281846	0.295367	0.385597	0	0.482986	0.495108	0.50267	0.539294	0.574792	0.517212	0.238484	0.170802	0.296502
LEPROTL1	0.157674	0.182071	0.1407	0.216727	0.201655	0.167433	0.21494	0.176328	0.113562	0.108266	0.10376	0.0835637	0.177529	0.191826	0.146375	0.187888	0.251685	0.154311	0.204191	0.155605	0.152919	0.120386	0.121206	0.107115	0.133317	0.200852	0	0.146877	0.24678	0.158096	0.199834	0.192786	0.130343	0.0677898	0.113722	0.106846	0.111881	0.139303	0	0.198056	0.122555	0.208304	0.196152	0.183609	0.153954	0.111415	0.0791602	0.261011
MBOAT4	0	0.000547562	0.00130504	0.00361019	0.00130186	0.00707052	0	0.00168075	0.00155029	0	0	0	0	0	0.00276336	0.000925373	0	0	0.00543085	0.00141447	0.000763725	0.000977908	0	0.00177936	0.000196323	0	0	0	0.00344469	0	0	0.00146065	0.00161536	0	0	0.00820165	0.00294667	0.000835913	0	0.000321235	0.00391072	0	0	0	0	0.0018807	0.000693743	0.00292613
DCTN6	0.0728418	0.0867774	0.078609	0.116737	0.0654557	0.10251	0.0942636	0.130408	0.059995	0.0706705	0.0926034	0.0816912	0.0703425	0.0971101	0.0824649	0.0468012	0.120689	0.0720526	0.158069	0.0596962	0.0861245	0.0659464	0.023171	0.0509977	0.0808793	0.1034	0	0.142607	0.101586	0.079566	0.119285	0.0649208	0.0718212	0.0291017	0.0521946	0.0384027	0.0714042	0.0775797	0	0.0665172	0.0821218	0.0827448	0.156675	0.110259	0.130639	0.0541624	0.0164233	0.061172
RBPMS	0.0374996	0.0262843	0.0692385	0.183056	0.155126	0.0272789	0.0452668	0.0693485	0.0539471	0.0140122	0.026683	0.0272672	0.0264785	0.135622	0.0468329	0.0821223	0.226098	0.0902862	0.0921751	0.0377575	0.0848757	0.0507328	0.0414479	0.0761245	0.0243436	0.029919	0	0.0665705	0.10695	0.0776757	0.00683302	0.120706	0.0211601	0.0281698	0.00964535	0.0369655	0.0313807	0.0255545	0	0.0467495	0.0270205	0.0305838	0.297062	0.0221694	0.0219272	0.0707598	0.0342614	0.0504804
GTF2E2	0.216645	0.211539	0.179524	0.305729	0.267433	0.24448	0.21077	0.208553	0.166645	0.207422	0.199551	0.20756	0.269234	0.245762	0.206226	0.224605	0.256268	0.277052	0.23919	0.22124	0.194107	0.165909	0.272851	0.146947	0.243803	0.263109	0	0.327335	0.258201	0.32211	0.167299	0.236233	0.220754	0.309267	0.212967	0.195795	0.13604	0.174159	0	0.225922	0.320209	0.159012	0.299424	0.283183	0.21845	0.152135	0.131175	0.168188
SMIM18	0.0124424	0.00324269	0.0193868	0.0485353	0.0277106	0.0290866	0.0483606	0.0242381	0.0236185	0.0189517	0.00466817	0.00702591	0.0147391	0.026175	0.00835766	0.0377225	0	0.0161194	0.0498433	0.0226024	0.0297569	0.00986263	0.0192683	0.0201528	0.0174935	0.0124673	0	0.0161883	0.0382496	0.0264264	0	0.0282557	0.00317803	0	0.00133735	0.00747535	0.0120802	0.0181908	0	0.0149279	0.0168249	0.0054165	0.0223169	0.0148274	0.00486726	0.00691596	0.0122601	0.0103265
GSR	0.210977	0.227257	0.164451	0.186553	0.201694	0.167658	0.196263	0.198719	0.156061	0.109744	0.153626	0.196076	0.289265	0.189636	0.174258	0.198841	0	0.171699	0.187498	0.183184	0.208793	0.150217	0.15518	0.141528	0.180082	0.178245	0	0.227916	0.253901	0.194951	0.238235	0.200789	0.208497	0.211831	0.29398	0.157574	0.127271	0.180091	0	0.239568	0.202938	0.27773	0.308508	0.197498	0.210964	0.115404	0.127715	0.0825873
UBXN8	0.07271	0.0197674	0.0307251	0.0708646	0.0402633	0.0403408	0.0301138	0.0753928	0.0396748	0.0151196	0.0183955	0.0113339	0.0229782	0.0849335	0.0245462	0.0603697	0	0.0247292	0.0603294	0.0382638	0.0442778	0.0421001	0	0.0400141	0.0370067	0.0292302	0	0.0171123	0.0764479	0.0280726	0.0269367	0.0400983	0.0365941	0.0722953	0	0.0210483	0.0219748	0.041537	0	0.049767	0.0387798	0.02081	0.0451225	0.0300826	0.0501219	0.021029	0.0287078	0.0318975
PPP2CB	0.349829	0.334369	0.239618	0.369146	0.354648	0.416246	0.331121	0.294911	0.210219	0.181583	0.282318	0.276733	0.406153	0.276984	0.275996	0.304269	0.375443	0.274789	0.334525	0.346699	0.250867	0.199481	0.344413	0.155019	0.345073	0.403085	0	0.496495	0.454598	0.39011	0.441758	0.315234	0.301985	0.342969	0.331091	0.23104	0.242631	0.267248	0	0.402817	0.354774	0.370065	0.39175	0.494137	0.425907	0.231607	0.16946	0.230592
TEX15	0.0957548	0.0639295	0.0847033	0.104647	0.0567494	0.109305	0.230407	0.0999802	0.0990433	0.17413	0.0966377	0.0291774	0.105248	0.0363983	0.0304214	0.0949274	0	0.117811	0.105421	0.111737	0.0481862	0.108892	0.058669	0.0560892	0.107232	0.130553	0	0.135822	0.134181	0.16748	0.0480844	0.0518136	0.14433	0.244978	0.118518	0.128428	0.150427	0.118098	0	0.198956	0.145116	0.0611949	0.0824556	0.218165	0.123162	0.0386973	0.124433	0.26919
PURG	0.358779	0.369249	0.24979	0.37003	0.349841	0.371063	0.293118	0.259941	0.205395	0.236853	0.294958	0.282856	0.421	0.267917	0.225765	0.27992	0.711089	0.254104	0.315322	0.295547	0.285489	0.198889	0.377925	0.183859	0.290513	0.3631	0	0.51345	0.415098	0.411821	0.402592	0.310579	0.274123	0.283395	0.372402	0.265377	0.250938	0.293467	0	0.457859	0.37971	0.336786	0.409597	0.503219	0.373639	0.188528	0.146892	0.226035
WRN	0.455482	0.401408	0.302689	0.475495	0.429099	0.422029	0.362868	0.303308	0.252408	0.238449	0.326225	0.310373	0.381926	0.325943	0.33279	0.347277	0.38853	0.387846	0.358628	0.373135	0.320607	0.236489	0.351534	0.23226	0.347985	0.369388	0	0.479919	0.522362	0.515112	0.406905	0.352436	0.34094	0.541982	0.494466	0.284856	0.255098	0.294231	0	0.454806	0.429627	0.44786	0.484647	0.534558	0.420262	0.2072	0.193703	0.320213
NRG1	2.07595	1.68886	2.049	1.6807	1.96068	2.09429	1.65718	1.90394	1.77335	1.97166	2.03072	1.87347	1.81069	1.66398	2.41811	1.65325	2.86707	2.07267	2.19136	2.19727	1.88428	1.96523	2.79207	1.30432	1.64867	1.74752	0	2.65108	1.95517	1.6325	1.9202	2.04915	1.90038	2.9559	2.43453	2.17617	1.97667	2.48937	0	1.74541	1.87644	2.10863	1.99861	2.43547	2.30995	1.81281	1.34549	1.1806
FUT10	0.132864	0.136429	0.1116	0.0981291	0.082856	0.0700098	0.0956469	0.138475	0.0985121	0.0978532	0.105621	0.0917209	0.151583	0.135495	0.13685	0.0819103	0.120689	0.119682	0.127107	0.104672	0.101217	0.117216	0.100972	0.100895	0.0655664	0.117207	0	0.147327	0.0986007	0.138681	0.0786659	0.0992709	0.147723	0.160518	0.0723737	0.101042	0.0953416	0.0989535	0	0.146021	0.113329	0.0739001	0.209906	0.0998496	0.0530903	0.0610182	0.0629005	0.130708
TTI2	0.109321	0.123411	0.0892081	0.167355	0.0957701	0.0658291	0.120543	0.0816486	0.0844376	0.0943683	0.0616845	0.0572795	0.0998868	0.0975938	0.0988657	0.079945	0	0.0911328	0.129468	0.0674771	0.0591496	0.0849533	0.0870136	0.0997809	0.0604398	0.148383	0	0.123959	0.107621	0.119767	0.117596	0.0763048	0.0936778	0.0982927	0.0384542	0.0917744	0.0854047	0.114851	0	0.115194	0.0894522	0.0691049	0.178809	0.0746437	0.0499987	0.0500029	0.0458782	0.0519897
MAK16	0.0311881	0.0286885	0.0371452	0.0540252	0.028413	0.0321275	0.051373	0.0451172	0.025133	0.0236036	0.0297484	0.0186391	0.0364767	0.0686533	0.0209667	0.0515954	0	0.0479239	0.0602682	0.0351638	0.0411223	0.0282105	0.0168642	0.0495702	0.0334859	0.0380976	0	0.0379557	0.0533418	0.0365104	0.0281801	0.0443948	0.0276788	0.130501	0.029873	0.020145	0.0221071	0.0250033	0	0.034503	0.0456075	0.00221017	0.0564802	0.0317554	0.0250013	0.0182216	0.0192208	0.0140753
RNF122	0	0	0.00236038	0.0159408	0.0140117	0	0.0101026	0.00318382	0.00194998	0	0.0042061	0	0.00455464	0.00840864	0.00475937	0.0127614	0	0	0.000577362	0.0011042	0.00338999	0.000784276	0	0.00217671	0.00173776	0	0	0	0.00349912	0.00643906	0	0.00480443	0.00158823	0	0.00511244	0.00297141	0.00123116	0.00228686	0	0.00788988	0.00874988	0	0.0037724	0.00682184	0.00431444	0.00110941	0	0.0174748
DUSP26	0.0979182	0.0742377	0.101619	0.119726	0.146153	0.176379	0.251717	0.175337	0.0961664	0.098805	0.0891844	0.0819521	0.134277	0.107647	0.117917	0.0994937	0.140213	0.11756	0.16527	0.10489	0.0999066	0.100569	0.056939	0.0688068	0.136232	0.10353	0	0.171118	0.149473	0.138939	0.22956	0.143853	0.101009	0.104721	0.0573754	0.0696427	0.0930307	0.144495	0	0.189969	0.19387	0.114132	0.251171	0.150898	0.188317	0.0800056	0.0582611	0.0510378
UNC5D	0.617351	0.857037	0.810946	0.728244	0.723606	0.778544	0.77079	0.659498	0.639456	0.711223	0.698583	0.819958	0.605052	0.811384	0.609947	0.571945	1.44574	0.55928	0.813615	0.823779	0.686675	0.682862	1.01818	0.665516	0.794622	0.762904	0	1.05087	0.896815	0.902406	1.10077	0.678219	0.774545	0.608542	1.2711	0.651654	0.668722	0.849694	0	1.05036	0.810726	1.16979	0.860598	0.947624	1.09671	0.438412	0.357018	0.517303
KCNU1	0.00969564	0.00204589	0.00459844	0.0137065	0.00320477	0.00602086	0.00450537	0.00364311	0.00692709	0.00186679	0.0047378	0.00137312	0	0	0.00361647	0.00589676	0	0.00917057	0.00127899	0.00409905	0.00258786	0.00155308	0	0.00436069	0.00362488	0.00462979	0	0	0.0122045	0.00745972	0	0.00596748	0.00144084	0	0	0.0152771	0.00372681	0.00207802	0	0.00126691	0.000601498	0.00738409	0.0103267	0.00792223	0.0019458	0.00556048	0.000968888	0.00578164
ZNF703	0.00550507	0	0.00411273	0.00144363	0.0101744	0.00670696	0.0156824	0.00953153	0.00248206	0.00239279	0.00263651	0	0.00806459	0.0175439	0.00362566	0.0226639	0	0	0.0105809	0.00355772	0.00605539	0.0030404	0.0232615	0.0014388	0.0161263	0.0101436	0	0.0207086	0.00651103	0.00801965	0.0152014	0.00468049	0.00841966	0	0.00225087	0.000399465	0.00503815	0.00738216	0	0.0078767	0.00260734	0	0	0.00957257	0.00141774	0.00619568	0.00131975	0.00296435
ERLIN2	0.0701071	0.0438495	0.0443223	0.0405274	0.0480005	0.0519355	0.0409044	0.0342448	0.0322855	0.0309726	0.0294101	0.0214335	0.0329245	0.0434688	0.0433136	0.0552534	0	0.0477052	0.0599794	0.0546565	0.0413439	0.0393712	0.0145456	0.0416681	0.0378337	0.0616696	0	0.0692907	0.0616424	0.0559053	0.0385204	0.0431411	0.0529466	0.015108	0.0268882	0.0377568	0.0297651	0.0442115	0	0.045366	0.0654896	0.0495773	0.0498784	0.0441268	0.0181577	0.0285841	0.0254873	0.105955
PLPBP	0.108606	0.0675347	0.0914153	0.149242	0.107974	0.0909461	0.170612	0.139464	0.100278	0.0773969	0.0865863	0.0761774	0.108035	0.117964	0.106875	0.145832	0	0.0964993	0.143089	0.0863795	0.100354	0.077668	0.0312492	0.0854852	0.11444	0.0881333	0	0.124702	0.17192	0.0899705	0.152764	0.161833	0.0915759	0.0625268	0.0790191	0.0587654	0.0796308	0.103411	0	0.147927	0.12686	0.0836702	0.137113	0.108381	0.125982	0.113579	0.0557122	0.111761
ADGRA2	0.0715434	0.08885	0.0741396	0.0673792	0.0941294	0.0663755	0.098337	0.0802169	0.0752534	0.0662646	0.0694498	0.076579	0.0833493	0.136352	0.105141	0.0823653	0	0.111472	0.0721955	0.0976506	0.0600496	0.0774001	0.112296	0.0636277	0.0397999	0.0918215	0	0.0499215	0.0593933	0.0804391	0.0470649	0.0704071	0.0824115	0.140243	0.0384474	0.0829575	0.0516982	0.0756673	0	0.0657065	0.0966025	0.0707841	0.108607	0.0518432	0.0724479	0.0511754	0.0963401	0.152263
BRF2	0.0431442	0.0185586	0.0359782	0.0382085	0.0295525	0.0421381	0.0500966	0.0433647	0.028613	0.0118272	0.0259548	0.0207972	0.0218806	0.0273615	0.0301201	0.0445621	0.366327	0.0260302	0.0542242	0.0360876	0.0332635	0.0287625	0	0.0563243	0.0235109	0.00781009	0	0.010894	0.029159	0.0402965	0.0179595	0.0394352	0.0163375	0.0156917	0.011681	0.0291122	0.028339	0.0293215	0	0.0299934	0.0407983	0.00872128	0.0659552	0.0310895	0.0254039	0.0174288	0.025056	0.0396823
RAB11FIP1	0.105555	0.0847683	0.0732574	0.087343	0.0929981	0.0864413	0.118332	0.093766	0.0779346	0.0573959	0.0471878	0.039155	0.120859	0.104513	0.102794	0.0768211	0	0.0536249	0.0680714	0.0735846	0.0663341	0.0717733	0.108526	0.0492507	0.0520767	0.0566767	0	0.0717062	0.0582086	0.120618	0.115616	0.11322	0.0885363	0.0295354	0.154195	0.0426096	0.070659	0.0951559	0	0.0980034	0.176082	0.0663279	0.150567	0.0982808	0.0883836	0.0530552	0.0520006	0.184078
GOT1L1	0.00170356	0.000706788	0.000251511	0.00117356	0	0	0	0.00120384	0.000977364	0	0	0.000797422	0	0	0.000683788	0	0	0.00255393	0.00113066	0.00841532	0.0017587	0.00231102	0	0	0	0.00349991	0	0	0.00172983	0.00103393	0	0.00137078	0.000506464	0	0.00982922	0	0.000324912	0.000466297	0	0	0	0	0	0	0	0.00105436	0.000228717	0.00131266
ADRB3	0	0.000462796	0.000555744	0	0	0.00740264	0	0.000510872	0.000848697	0.00414143	0	0	0	0	0	0.00703822	0	0.00109905	0.00561639	0	0.00113792	0.00131307	0	0	0.000900842	0.00131734	0	0.0156228	0	0	0	0.00309447	0.000260071	0.0156803	0	0.000585475	0	0.000705786	0	0	0	0	0	0	0	0.00312122	0.000500278	0
EIF4EBP1	0.030774	0.0322322	0.0169844	0.00884519	0.0303531	0.0396543	0.02808	0.0257541	0.0194804	0.0243042	0.0147114	0.0196879	0.0396937	0.00904996	0.0159446	0.0223481	0	0.0178623	0.0235965	0.0289679	0.0206493	0.0421222	0.0287057	0.02029	0.01098	0.0244162	0	0.0267897	0.0257303	0.0228315	0.0344886	0.016404	0.0170638	0	0.0107586	0.0124038	0.0183006	0.0177467	0	0.00834716	0.0325431	0.00621208	0.0458411	0.0298186	0.0343271	0.0543617	0.0128384	0.0634144
ASH2L	0.240941	0.286689	0.171725	0.239068	0.236502	0.197089	0.164849	0.187567	0.172153	0.135236	0.199585	0.122119	0.25571	0.254718	0.202431	0.196906	0.134022	0.226856	0.243649	0.22732	0.197621	0.144547	0.137094	0.148135	0.20212	0.203459	0	0.198655	0.27602	0.277335	0.288219	0.224754	0.192922	0.170834	0.211751	0.191736	0.143421	0.214613	0	0.202475	0.256385	0.273531	0.303275	0.146101	0.224517	0.143464	0.119697	0.174528
STAR	0.000926044	0.00872307	0.0111854	0.0111406	0.00442098	0.0227464	0.0157056	0.010296	0.0121634	0.0181004	0.00701012	0.00323569	0.0184865	0.0127974	0.00198088	0.00663573	0	0.00473065	0.00712975	0.00393091	0.00205764	0.00470609	0.011846	0.00623925	0.0125379	0.021122	0	0.0147247	0.016412	0.00941718	0.00541252	0.00196838	0.00502676	0	0	0.0106381	0.00684761	0.0191889	0	0.00507955	0.000740361	0	0.00710953	0.00443564	0.00278387	0.00249879	0.00293787	0.00268331
LSM1	0.0592371	0.0516561	0.0647982	0.0800237	0.067749	0.0419985	0.154746	0.0848053	0.0553282	0.0391079	0.0453682	0.0336409	0.0900931	0.109535	0.0461293	0.074294	0	0.0601574	0.110124	0.0492673	0.0570673	0.0477359	0.15276	0.047841	0.0617824	0.0457434	0	0.104104	0.107395	0.0379718	0.102676	0.0902315	0.0646424	0.054755	0.0399694	0.048743	0.0633485	0.0727774	0	0.0573732	0.0357807	0.0734531	0.0885785	0.0781112	0.0604191	0.0523198	0.0406525	0.0371895
BAG4	0.326334	0.294819	0.227315	0.288414	0.279387	0.277841	0.314995	0.244548	0.178936	0.203561	0.237487	0.191938	0.276425	0.22116	0.223146	0.203061	0.54795	0.226487	0.289919	0.249339	0.183471	0.182346	0.33531	0.125292	0.25532	0.332192	0	0.357877	0.363096	0.285374	0.316049	0.272217	0.21614	0.352777	0.292097	0.210546	0.20729	0.275756	0	0.313725	0.308521	0.260554	0.355167	0.362033	0.376824	0.121607	0.113727	0.229499
DDHD2	0.329777	0.288033	0.229285	0.321873	0.338875	0.351768	0.267487	0.266908	0.193641	0.152082	0.218808	0.213915	0.30264	0.275914	0.231464	0.256726	0.486428	0.304162	0.293292	0.262586	0.246401	0.184363	0.231206	0.164244	0.262309	0.28961	0	0.306178	0.407037	0.332948	0.322856	0.303555	0.253039	0.160281	0.329028	0.218719	0.162348	0.254416	0	0.341958	0.260058	0.337213	0.464512	0.214902	0.377534	0.182871	0.149143	0.164775
PLPP5	0.0414151	0.0359177	0.0341039	0.0659865	0.0731309	0.0794638	0.0896602	0.0530439	0.0419045	0.041184	0.0323327	0.0467694	0.0692573	0.137771	0.0471761	0.050415	0.328709	0.0562672	0.0547948	0.0520349	0.0372653	0.0341158	0.0822325	0.0317841	0.0461408	0.0255757	0	0.0582662	0.0850839	0.0684235	0.050081	0.0639664	0.0480191	0.0390655	0.0039977	0.0272602	0.0678102	0.071572	0	0.0475103	0.0460534	0.0373249	0.0685303	0.0760644	0.0794235	0.0186182	0.0316664	0.053983
NSD3	0.43569	0.372694	0.217241	0.436597	0.460069	0.412571	0.226113	0.207381	0.178992	0.1747	0.308625	0.233001	0.390229	0.306074	0.198664	0.260292	0.941524	0.326221	0.289874	0.32349	0.248073	0.133561	0.701733	0.097076	0.30243	0.485649	0	0.623884	0.436715	0.451316	0.337211	0.237689	0.294173	0.419756	0.436854	0.249363	0.137227	0.229084	0	0.528237	0.643164	0.456612	0.41586	0.564325	0.390054	0.135869	0.18473	0.197506
LETM2	0.0702479	0.0426408	0.0355771	0.0579809	0.0609479	0.0240273	0.0395272	0.0476159	0.042185	0.0482426	0.0384403	0.0492159	0.0795622	0.0673518	0.0568258	0.0785675	0	0.0687942	0.0622102	0.0316693	0.0502716	0.0527086	0.0302079	0.0348098	0.0418611	0.0309617	0	0.0490412	0.0684985	0.0580707	0.0453327	0.0395311	0.0603447	0.00868038	0.083606	0.0403111	0.0223652	0.0413173	0	0.0804518	0.0519363	0.0633759	0.0723877	0.0567272	0.0559894	0.0220873	0.0416223	0.0853569
FGFR1	0.273126	0.37128	0.30558	0.379138	0.424847	0.27425	0.451342	0.311932	0.324616	0.303781	0.172509	0.289795	0.377065	0.311627	0.249258	0.286561	0.805146	0.351006	0.33054	0.305667	0.272729	0.263422	0.596285	0.30406	0.248192	0.206966	0	0.41935	0.218222	0.276892	0.490642	0.215176	0.320382	0.224417	0.24048	0.404214	0.247897	0.329788	0	0.359303	0.5597	0.228529	0.401837	0.524028	0.384593	0.362611	0.415394	0.476543
C8orf86	0.033048	0.027978	0.0235744	0.0463374	0.0302366	0.0309363	0.00961695	0.0129296	0.0282251	0.00911058	0.00296239	0.0149375	0.00725586	0.0160223	0.0198468	0.0290425	0	0.0396365	0.00679168	0.024654	0.0191231	0.00963537	0.0566786	0.0194234	0.010778	0.0243723	0	0.0209715	0.0204812	0.0150845	0.021613	0.0219602	0.0156004	0.015108	0.0230266	0.0302486	0.00339063	0.0208331	0	0.00727286	0.0370643	0.0183248	0.024805	0.0269309	0.0147207	0.0184053	0.0404365	0.0995164
TACC1	0.460213	0.426427	0.303831	0.460648	0.501097	0.503911	0.332142	0.282065	0.234598	0.269263	0.358612	0.278203	0.410207	0.275602	0.277717	0.338703	0.958206	0.362562	0.357283	0.395172	0.292929	0.181667	0.458367	0.150567	0.342894	0.544327	0	0.597053	0.490034	0.561187	0.459454	0.293652	0.334344	0.230574	0.627512	0.294288	0.222321	0.310251	0	0.542062	0.589265	0.467995	0.523559	0.621551	0.437943	0.187136	0.190594	0.271506
PLEKHA2	0.166867	0.164621	0.156399	0.162602	0.135217	0.161026	0.126282	0.195484	0.148387	0.152879	0.160159	0.13371	0.163008	0.201944	0.154929	0.170396	0	0.1886	0.157697	0.19441	0.133195	0.15426	0.0912366	0.0883219	0.180153	0.177737	0	0.220277	0.154585	0.17894	0.168164	0.202001	0.147207	0.0837138	0.0849637	0.115476	0.13939	0.126239	0	0.1719	0.224567	0.218298	0.220867	0.224523	0.240409	0.082944	0.108109	0.191669
HTRA4	0	0.0016246	0.00518875	0.00384903	0.00889963	0.00324838	0	0.00261123	0.00581496	0	0.00126168	0.00262063	0.00482248	0.00185478	0.00576678	0.0121875	0	0	0.00422802	0.00261533	0.00220679	0.00326641	0.00666274	0.00251646	0.00326304	0	0	0	0.00309638	0.00265076	0	0.00229681	0.00321307	0	0	0	0.00181526	0.00174735	0	0.00252349	0.00502275	0.00842694	0	0.00778501	0	0.00438596	0.00127203	0.0124981
TM2D2	0.0525623	0.0422671	0.0539898	0.0626076	0.0476983	0.093384	0.126356	0.100538	0.0391592	0.0316852	0.0378337	0.0230847	0.0608452	0.115644	0.0337266	0.0507674	0.242011	0.0515111	0.107028	0.0462039	0.0726857	0.0343814	0.0130495	0.0487979	0.0486018	0.0529744	0	0.0413981	0.0742446	0.020867	0.0681651	0.102293	0.0356407	0	0.0473477	0.038101	0.0595452	0.0716891	0	0.0405816	0.0419207	0.0539784	0.137286	0.0499215	0.0496741	0.0247427	0.0226029	0.0654736
ADAM9	0.374696	0.310523	0.228553	0.362387	0.333607	0.33411	0.328205	0.249324	0.197664	0.225522	0.255999	0.233641	0.245897	0.268651	0.23421	0.235197	0.385417	0.363426	0.266757	0.275005	0.271818	0.204956	0.170713	0.134507	0.264286	0.291739	0	0.350903	0.624484	0.338519	0.272041	0.327308	0.279364	0.163545	0.368994	0.175497	0.224632	0.230069	0	0.385771	0.276795	0.356704	0.400533	0.356358	0.385312	0.17263	0.130572	0.220149
ADAM32	0.22424	0.157586	0.167827	0.260281	0.175408	0.275076	0.392375	0.171972	0.162591	0.153881	0.196468	0.0938389	0.146627	0.202379	0.177316	0.139238	0.752132	0.194365	0.179265	0.170906	0.20909	0.210222	0.158837	0.118302	0.17088	0.1609	0	0.337855	0.241273	0.214904	0.142909	0.275301	0.211061	0.272618	0.216202	0.129357	0.251314	0.192946	0	0.333034	0.290048	0.188176	0.175349	0.314544	0.332015	0.151887	0.0920505	0.359266
ADAM18	0.00115801	0.00135642	0.00452356	0.0184203	0.00687294	0.00647596	0.0129026	0.00267273	0.00581733	0	0.000657999	0.0118815	0.00602138	0	0.00292875	0.00631926	0	0.0103321	0.00542692	0.00239939	0.0061625	0.00600519	0	0.00183312	0.000676647	0.00565151	0	0.0151053	0.0260106	0.0119494	0.00545597	0	0.00993149	0.011736	0.0154621	0	0.00299368	0.00253491	0	0.00211127	0.00183337	0.00173771	0.0101627	0.00361087	0	0.00246071	0.00353102	0.00501441
ADAM2	0	0.00647172	0.00284454	0.00300622	0.000795657	0	0.00224139	0	0	0	0.0026939	0.000352136	0	0.00249682	0.000836375	0	0	0.00116689	0.000886749	0.000446753	0.000825562	0.0022221	0	0.00300462	0.0008802	0	0	0	0.00383328	0.00116518	0	0.00177617	0	0	0	0.00283825	0	0.000339688	0	0.000600386	0.00336923	0.00477956	0.00557644	0	0.00533078	0.00106913	0.00331558	0
IDO1	0.00237638	0	0.00699372	0.00919521	0.0138352	0.002953	0.00521384	0.0046959	0.00424856	0	0.00329352	0.0101979	0.00471031	0.00589737	0.00474754	0.0266884	0	0.00886667	0.0104825	0.00283646	0.00582751	0.0070838	0	0.00918726	0.00121309	0.0147676	0	0.00368672	0.0134022	0.0148516	0.00513312	0.00619131	0.00352654	0	0.0024566	0.00123584	0.00460447	0.00479386	0	0.00391319	0.00167206	0.00635636	0.0121245	0.0040369	0.0057955	0.00197982	0.00266932	0.00817643
IDO2	0.00611048	0.0147778	0.0114738	0.0239495	0.00484327	0.0109931	0	0.00772006	0.00161223	0	0	0	0	0.0142954	0.00174946	0.00474236	0	0.00325756	0.00191665	0.000619588	0.000483269	0.0029877	0	0.00706804	0.00991685	0.0104339	0	0	0.025539	0.00816221	0	0.0128276	0.00233446	0	0.0021532	0.00115271	0.00184992	0.000669833	0	0.0111771	0.00172966	0.00581295	0.00194426	0.00520912	0.000862319	0.00168958	0.00303439	0
TCIM	0	0.000851858	0.000617299	0.00195416	0.00645937	0	0.0196739	0.00203262	0.00229523	0.00106726	0.00058469	0	0	0	0.0098814	0.00960318	0	0	0	0	0.00729724	0.00105113	0	0	0.00287588	0.00354757	0	0	0.00762843	0.00527436	0.0117059	0.00456753	0.00511059	0	0	0.00092949	0	0.000719136	0	0	0.00449518	0	0.00481178	0	0.00682135	0.00203577	0	0
ZMAT4	0.57838	0.638704	0.433474	0.534182	0.649359	0.522736	0.434669	0.427662	0.368845	0.423724	0.474815	0.448277	0.567026	0.438352	0.41329	0.47224	1.43134	0.388227	0.535708	0.485954	0.46828	0.349602	0.58523	0.296309	0.437721	0.633221	0	0.684842	0.574011	0.655868	0.596708	0.437336	0.497202	0.170058	0.675595	0.386212	0.350569	0.463423	0	0.57359	0.754211	0.450094	0.577868	0.72026	0.624402	0.412452	0.324179	0.298379
SFRP1	0.00819883	0.0087945	0.0072337	0.0085075	0.0103437	0.00896839	0.00215143	0.00946384	0.008036	0	0.00254614	0.00212282	0	0.0132652	0.00068623	0.00268882	0	0.00648366	0.00620631	0	0.0175729	0.00208264	0.00313677	0.00181924	0.00212143	0.00365886	0	0	0.0208347	0.0122923	0.00927858	0.0103387	0.00643159	0	0.0109655	0.00889005	0.0012559	0.0018189	0	0.00657412	0.0111238	0.010565	0.0134141	0.00229011	0	0.00210878	0.00669378	0.0175631
GOLGA7	0.153738	0.110094	0.0975213	0.126942	0.131023	0.171072	0.136125	0.131857	0.0795087	0.102426	0.105727	0.0675156	0.103159	0.134602	0.0772775	0.110237	0.316444	0.102464	0.163194	0.101561	0.119082	0.0939538	0.0787429	0.0720821	0.110634	0.105737	0	0.173906	0.162712	0.150704	0.114412	0.13196	0.0934613	0.0316229	0.089816	0.0658441	0.0938521	0.126953	0	0.137885	0.141329	0.0879033	0.168007	0.129925	0.136971	0.0651133	0.0579422	0.102937
GINS4	0	0.0106332	0.00130269	0.0107584	0.00873373	0	0.00101806	0.00103768	0.00156761	0	0.00251898	0.0085746	0.00204797	0	0.000251265	0.00168391	0	0.00299862	0.000177842	0.00106034	0.00266091	0.000765341	0	0.00315948	0.000411526	0	0	0	0.00500965	0	0	0.00198046	0.000451465	0	0.00120198	0.00210466	0.00387156	0.00618552	0	0	0.00452582	0.0040365	0.00294395	0	0	0.000909947	0	0.034565
GPAT4	0.173135	0.154246	0.121789	0.198961	0.145651	0.207197	0.203251	0.139473	0.135603	0.100669	0.119806	0.106118	0.191499	0.142992	0.138129	0.135625	0.653242	0.138079	0.165235	0.141324	0.143657	0.0994339	0.125545	0.077781	0.156179	0.150248	0	0.203234	0.155465	0.173903	0.212795	0.14589	0.145829	0.143259	0.129747	0.108446	0.123223	0.143928	0	0.21884	0.25118	0.144538	0.185856	0.167545	0.186399	0.0736608	0.0879117	0.0677531
NKX6-3	0	0	0.00241599	0.00142449	0.000748137	0	0	0.00283075	0.00108118	0.00137249	0.00100686	0	0.00172176	0	0.00133451	0	0	0.000806384	0.00257848	0.00200529	0.00297078	0.000430279	0	0.0155056	0.000640877	0	0	0	0	0.00132697	0	0.00207431	0.00113924	0	0	0.00221597	0.0035446	0.00125354	0	0.000321235	0	0	0.00191992	0.00229011	0	0	0.00316632	0
ANK1	0.0274907	0.03048	0.0137203	0.0332325	0.0366535	0.056143	0.0164774	0.0216163	0.0199222	0.00542781	0.00586593	0.0135998	0.029088	0.020174	0.0196647	0.0207646	0.134022	0.0217487	0.0201184	0.0211284	0.0146812	0.0170581	0.0139136	0.0126472	0.0158396	0.0253545	0	0.0836367	0.0621053	0.0399226	0.00487542	0.0369784	0.0280708	0	0.0480941	0.0126872	0.016613	0.0193086	0	0.0369952	0.0484513	0	0.050767	0.0107783	0.0693684	0.00855513	0.00811688	0.200463
KAT6A	0.46036	0.419844	0.265028	0.436906	0.402684	0.385408	0.310104	0.288679	0.227004	0.281485	0.292005	0.286912	0.37298	0.288507	0.277942	0.356709	0.794016	0.330998	0.329814	0.340065	0.320685	0.192423	0.423799	0.136231	0.333946	0.432544	0	0.4708	0.391141	0.471871	0.437256	0.310197	0.332906	0.29197	0.282328	0.282279	0.247953	0.292767	0	0.409441	0.467541	0.439453	0.458191	0.509969	0.397665	0.200752	0.181378	0.299215
AP3M2	0.271849	0.207067	0.193529	0.285735	0.300333	0.260281	0.275609	0.254587	0.158386	0.17475	0.162578	0.114011	0.190389	0.219084	0.154033	0.2297	0.454555	0.214012	0.286252	0.225724	0.188253	0.1613	0.06138	0.145235	0.227929	0.205621	0	0.339938	0.307557	0.211996	0.23092	0.232974	0.202919	0.155837	0.163278	0.151107	0.185865	0.234126	0	0.183964	0.17446	0.272291	0.285417	0.315361	0.317541	0.110746	0.114437	0.132595
PLAT	0.0026317	0.00686521	0.0136457	0.0180009	0.0121715	0.00964065	0.00665707	0.00858493	0.0137206	0.0151797	0.00607218	0.0151955	0.00130756	0.0333608	0.0064518	0.015451	0	0.0132223	0.0272981	0.00221632	0.0158919	0.0187556	0	0.0148499	0.00499781	0.00491043	0	0.00664906	0.0146581	0.0123388	0	0.0267514	0.00461497	0.036705	0.00536914	0.00349152	0.00877831	0.00886235	0	0.0157643	0.0162363	0	0.0434221	0	0.00286054	0.0138122	0.00726625	0.0173884
IKBKB	0.136794	0.169892	0.145609	0.19548	0.205232	0.169093	0.217586	0.166815	0.172091	0.13721	0.149574	0.157743	0.208983	0.249069	0.189175	0.187109	0.292938	0.206104	0.144632	0.168963	0.179651	0.135717	0.236321	0.116802	0.148951	0.140316	0	0.190672	0.174147	0.215235	0.240224	0.205309	0.194694	0.171784	0.131358	0.150425	0.176809	0.177573	0	0.21187	0.243185	0.253346	0.22051	0.215301	0.182552	0.0757982	0.126759	0.171709
POLB	0.19631	0.184359	0.138482	0.181277	0.16567	0.0974554	0.168759	0.15706	0.135095	0.107004	0.13371	0.0939848	0.2033	0.180592	0.177296	0.181931	0.488771	0.172595	0.162957	0.154055	0.148836	0.134974	0.125791	0.137248	0.10791	0.126247	0	0.199204	0.228548	0.178592	0.151826	0.21293	0.163141	0.112141	0.144884	0.106636	0.112863	0.153012	0	0.194812	0.182517	0.21277	0.213494	0.185598	0.153418	0.0767329	0.0904525	0.156834
VDAC3	0.369391	0.246022	0.248951	0.353897	0.343831	0.315685	0.340451	0.297954	0.232542	0.154267	0.218031	0.177018	0.278027	0.291213	0.259579	0.292666	0.120689	0.305393	0.34286	0.246109	0.275663	0.215007	0.161081	0.187697	0.278071	0.318693	0	0.353533	0.471192	0.328722	0.329457	0.281736	0.278806	0.204597	0.272338	0.224467	0.251212	0.277095	0	0.362126	0.316704	0.341708	0.474781	0.373444	0.407245	0.154416	0.136206	0.22154
SLC20A2	0.573768	0.475038	0.316795	0.497485	0.46357	0.42042	0.395546	0.350062	0.260014	0.241248	0.378438	0.321686	0.515878	0.326931	0.3467	0.325882	0.905759	0.413089	0.369122	0.409733	0.362066	0.246417	0.612284	0.171139	0.354891	0.490381	0	0.600403	0.502529	0.54857	0.494951	0.359433	0.388244	0.554902	0.550313	0.335702	0.269374	0.354117	0	0.518003	0.647991	0.444682	0.583253	0.621302	0.497136	0.213356	0.24763	0.315949
SMIM19	0.123174	0.0874725	0.120072	0.243257	0.14051	0.107174	0.167501	0.163492	0.145044	0.0751826	0.103973	0.0972813	0.138738	0.250949	0.139269	0.21657	0	0.189536	0.174879	0.116075	0.138799	0.126819	0.090611	0.121877	0.0932486	0.12978	0	0.108635	0.266778	0.0941504	0.0756987	0.190228	0.122838	0.206335	0.106417	0.0788546	0.109446	0.132742	0	0.131584	0.203006	0.144459	0.303666	0.0865412	0.10167	0.0876744	0.0761117	0.106522
CHRNB3	0.0791772	0.111579	0.138137	0.24688	0.218764	0.159956	0.0733027	0.105903	0.158458	0.112533	0.0885599	0.120342	0.131051	0.228328	0.230824	0.16997	0	0.200158	0.191121	0.160436	0.164667	0.120426	0.16051	0.0786875	0.0762875	0.13108	0	0.161111	0.213	0.116888	0.183627	0.195578	0.0805174	0.15406	0.113545	0.114646	0.127494	0.123451	0	0.0890721	0.157135	0.174146	0.167968	0.0482406	0.127717	0.0209714	0.107106	0.0790154
CHRNA6	0.00583736	0.0244555	0.0544687	0.136733	0.0630686	0.036369	0.025937	0.0480239	0.0438528	0.0324111	0.025717	0.0149241	0.0200187	0.109477	0.0346032	0.0606639	0	0.0593304	0.0976129	0.0260751	0.057519	0.0536676	0.00332253	0.0384887	0.0145844	0.0150104	0	0	0.0768619	0.0338811	0.0484275	0.0860862	0.0249586	0.0509271	0.0122847	0.0184432	0.0347479	0.0386857	0	0.0269951	0.0442506	0.0596598	0.0881295	0.0156341	0.0229248	0.00454659	0.0250373	0.0593664
THAP1	0.0428738	0.0578219	0.0414213	0.0546502	0.0245917	0.0505066	0.139827	0.0551552	0.0311981	0.0374258	0.0367542	0.0215502	0.0518885	0.0622397	0.022381	0.0517785	0.0552388	0.0443089	0.0709863	0.0365056	0.0445547	0.0308267	0.0289858	0.0202452	0.0483572	0.0472802	0	0.0527774	0.0659359	0.0413749	0.0581532	0.0478723	0.031811	0.100641	0.0370316	0.0250172	0.0544565	0.0494321	0	0.0458357	0.0826482	0.0374062	0.0510231	0.0774476	0.0447051	0.037148	0.0152718	0.0290423
RNF170	0.3486	0.321855	0.240863	0.336321	0.331564	0.315109	0.284392	0.258158	0.20302	0.218708	0.251346	0.217104	0.319832	0.30823	0.257758	0.273617	0.634345	0.342255	0.294259	0.286989	0.264749	0.196827	0.401055	0.184309	0.265963	0.341111	0	0.335789	0.406863	0.371566	0.298981	0.308792	0.27018	0.232119	0.479323	0.257104	0.219994	0.258285	0	0.359148	0.364547	0.34293	0.43122	0.41942	0.326549	0.142016	0.136115	0.189582
HOOK3	0.520931	0.436862	0.293898	0.443084	0.451895	0.357876	0.324321	0.297236	0.241913	0.259525	0.301363	0.294032	0.452059	0.284018	0.282061	0.34975	0.607494	0.350879	0.348843	0.411813	0.322929	0.194529	0.476182	0.160412	0.339372	0.486169	0	0.535842	0.611118	0.555417	0.448515	0.310351	0.345463	0.331775	0.555764	0.332054	0.241011	0.287892	0	0.500601	0.577905	0.441669	0.463872	0.582226	0.49605	0.205056	0.179242	0.26813
AC110275.1	0	0	0.00155711	0.00127651	0	0.00075199	0	0.00112587	0.00255628	0	0.00296159	0	0	0.00637165	0.000639105	0	0	0.00112122	0	0.00252453	0.000743353	0.0010264	0	0.00177558	0.000642834	0	0	0	0.00226045	0.00877499	0	0.000926548	0	0.0101606	0	0.00178811	0	0.00159952	0	0	0	0	0.00126525	0	0	0.004669	0.000405014	0.00232967
FNTA	0.123926	0.073456	0.084467	0.129658	0.109069	0.089704	0.12135	0.114918	0.0811103	0.0783785	0.0797371	0.066939	0.117597	0.0938864	0.0752967	0.10766	0.0591102	0.100548	0.112827	0.0952304	0.099818	0.0637556	0.0609583	0.0660286	0.0871393	0.0831193	0	0.110927	0.110142	0.115638	0.159928	0.0890498	0.0797239	0.0215072	0.0564922	0.0520699	0.0768053	0.104659	0	0.0927137	0.101832	0.0766055	0.13689	0.0828241	0.0776007	0.0659439	0.0643454	0.0270794
POMK	0.093299	0.0876081	0.085123	0.0953371	0.0724443	0.090301	0.0803534	0.0914408	0.0659971	0.0627061	0.0739201	0.0710705	0.0962523	0.110668	0.0796068	0.0858326	0.0552388	0.0983586	0.0825447	0.0738287	0.0793976	0.0733869	0.0946244	0.0919702	0.0538593	0.101029	0	0.0776851	0.07881	0.117977	0.0967965	0.0840453	0.0837323	0.0827223	0.0514413	0.0702091	0.0719082	0.0753428	0	0.0987752	0.0977143	0.143995	0.131461	0.0640644	0.0694819	0.0422574	0.059958	0.0382611
HGSNAT	0.44676	0.380702	0.298527	0.438338	0.42416	0.336359	0.148406	0.290121	0.231371	0.197896	0.32304	0.288906	0.395819	0.31933	0.314867	0.29944	0.366264	0.400248	0.348692	0.385338	0.32964	0.215116	0.467703	0.237844	0.283084	0.387681	0	0.288957	0.462776	0.417893	0.37472	0.325532	0.329633	0.327603	0.361769	0.308218	0.189958	0.271083	0	0.42899	0.508986	0.450255	0.522609	0.243374	0.235851	0.208503	0.18549	0.147672
SPIDR	0.42235	0.445492	0.296189	0.455776	0.443986	0.440893	0.350105	0.301427	0.265017	0.230315	0.315084	0.291332	0.427106	0.315315	0.294117	0.340759	0.875169	0.316628	0.369161	0.360504	0.326163	0.23531	0.416612	0.162263	0.382875	0.380399	0	0.779657	0.558021	0.608371	0.594696	0.405231	0.288391	0.16291	0.521189	0.305191	0.248789	0.298984	0	0.520475	0.754214	0.543145	0.5797	0.61833	0.482536	0.213215	0.248672	0.352908
CEBPD	0.0469462	0.0612847	0.105344	0.125244	0.0945403	0.0511234	0.1184	0.128435	0.0673329	0.061519	0.0669983	0.0714883	0.142581	0.188052	0.0432072	0.107545	0.0591102	0.0990325	0.160641	0.0338845	0.0647872	0.0807622	0.03345	0.0655972	0.074415	0.0541797	0	0.0685413	0.11771	0.0898791	0.0774397	0.154698	0.0704828	0.0608176	0.0831239	0.0225998	0.0863846	0.115526	0	0.135565	0.0867727	0.0531261	0.190322	0.0307956	0.0774616	0.120998	0.0412007	0.0742468
PRKDC	0.421031	0.399979	0.289215	0.430368	0.43105	0.364391	0.354431	0.290396	0.229708	0.237267	0.322549	0.335873	0.472497	0.344467	0.326323	0.342662	0.561554	0.36711	0.337762	0.391399	0.321603	0.210223	0.383746	0.17576	0.327309	0.437473	0	0.420118	0.486961	0.484091	0.48321	0.306922	0.314407	0.320371	0.449426	0.291575	0.271889	0.287746	0	0.50418	0.56895	0.472496	0.503972	0.507286	0.419348	0.223418	0.182238	0.332224
MCM4	0.0862953	0.0452309	0.0621417	0.0605289	0.0442497	0.0470555	0.100586	0.0888017	0.057501	0.0239054	0.0610523	0.0401186	0.0621804	0.114101	0.058493	0.0614348	0	0.0794807	0.0758234	0.0523985	0.0319232	0.0545078	0.0491957	0.0525847	0.0436914	0.0639275	0	0.0355178	0.102362	0.0462578	0.124033	0.0981303	0.0629928	0.0409371	0.0572548	0.0539122	0.0541012	0.0722301	0	0.0940136	0.0783484	0.0937032	0.108395	0.0197774	0.0428829	0.0490642	0.0255031	0.0606561
UBE2V2	0.246186	0.261778	0.223453	0.324461	0.26816	0.301999	0.32476	0.279448	0.176399	0.172868	0.236911	0.17603	0.273851	0.210059	0.180299	0.23277	0.338588	0.239967	0.328766	0.196864	0.232963	0.178245	0.245085	0.135656	0.284787	0.341298	0	0.321464	0.363903	0.272487	0.222332	0.253887	0.22175	0.206829	0.235208	0.174945	0.202081	0.235776	0	0.262442	0.287715	0.278091	0.322803	0.330645	0.342738	0.152298	0.0987698	0.188041
EFCAB1	0.0131815	0.00649605	0.00891192	0.0302339	0.00864667	0.0126214	0.00556911	0.023595	0.00284518	0.0152689	0.0195296	0.00764415	0.00777542	0.013964	0.00343399	0.0136671	0.140213	0.0119283	0.0142482	0.0171546	0.00391233	0.0187311	0.00888418	0.0122213	0.0182497	0.023903	0	0.036358	0.0185833	0.0150623	0.00700153	0.0132232	0.00797402	0.0156917	0.00310689	0.00343283	0.00419394	0.0293924	0	0.0277942	0.00428865	0	0.0237891	0	0.0198712	0	0.0018472	0.0499011
SNAI2	0	0	0.00231063	0	0.00246183	0	0.00702196	0.000521266	0	0	0	0	0	0	0	0	0	0	0	0	0.00138861	0.000126792	0	0	0.00112287	0.00269168	0	0.00702033	0	0.00390158	0	0	0	0	0.00102325	0	0.00235277	0.00120078	0	0.00102268	0	0.0159845	0.00862658	0	0	0	0	0.00302293
PPDPFL	0	0	0.000331795	0.0034482	0.00119935	0	0	0	0	0	0	0	0.00125523	0.00211047	0	0	0	0.000806384	0.0013457	0.000272549	0	0.0013065	0	0.000402513	0.000787924	0	0	0	0.000676758	0.00109532	0	0.00151596	0.00168082	0	0	0.0052233	0.00159463	0	0	0	0	0	0.00733729	0	0	0	0	0
SNTG1	0.798013	0.656077	0.556754	0.621343	0.704705	0.693719	0.278374	0.714601	0.530862	0.38605	0.677939	0.764642	0.708931	0.776706	0.733915	0.512679	0.158209	0.590215	0.705836	0.582514	0.690707	0.545038	0.489993	0.564208	0.634091	0.790983	0	0.582446	0.753001	0.700787	0.526247	0.672127	0.747044	0.67383	0.675347	0.671878	0.35081	0.615587	0	0.680957	0.984318	0.596131	0.923578	0.510434	0.63861	0.853742	0.542636	0.165494
PXDNL	0.208487	0.14908	0.135384	0.163595	0.142072	0.144831	0.124051	0.130142	0.115368	0.0705264	0.103251	0.0963086	0.118505	0.15775	0.150847	0.104595	0.234582	0.154891	0.125413	0.111022	0.148842	0.152777	0.184072	0.128477	0.121957	0.170584	0	0.188946	0.15345	0.237632	0.216203	0.182043	0.0982413	0.166468	0.207178	0.110463	0.140499	0.152411	0	0.200856	0.169587	0.167433	0.131467	0.153023	0.107893	0.118265	0.0905954	0.249634
PCMTD1	0.488409	0.454214	0.28463	0.460025	0.461937	0.420066	0.357918	0.318101	0.237321	0.285966	0.33215	0.285854	0.416808	0.222221	0.303073	0.359959	0.890009	0.427925	0.346588	0.43824	0.330582	0.188882	0.476645	0.195973	0.390249	0.490332	0	0.582677	0.537978	0.58763	0.437278	0.335691	0.315974	0.410229	0.482207	0.314053	0.260792	0.341004	0	0.505201	0.556362	0.511406	0.48036	0.554171	0.48452	0.217467	0.212178	0.369844
ST18	0.146763	0.0959413	0.057955	0.100129	0.154124	0.119937	0.0685427	0.0516268	0.0379644	0.106399	0.0423176	0.0388824	0.107026	0.072255	0.0759667	0.0459551	0	0.0232928	0.0592487	0.0293821	0.0337653	0.0440236	0.091085	0.0302836	0.0821647	0.147793	0	0.0934438	0.146658	0.127017	0.0556768	0.050342	0.0688144	0.0466162	0.0821838	0.0518281	0.0257199	0.044395	0	0.0320651	0.0404085	0.0256339	0.0411752	0.0541584	0.0724922	0.0187344	0.0315877	0.0689963
ALKAL1	0.00183385	0	0.00204292	0.00345924	0.00301858	0	0.000773423	0.00278343	0.000448971	0.00350078	0	0	0	0.0120474	0.00101624	0.00193476	0	0.000668964	0	0	0	0.000591012	0	0.00404018	0	0	0	0	0.00386699	0.00491105	0	0.00612287	0.00316428	0	0	0	0.00182747	0.0013723	0	0.00534819	0	0.00629505	0	0	0	0.0029569	0	0.00570346
RB1CC1	0.482648	0.460442	0.275757	0.466412	0.472535	0.371705	0.320242	0.302495	0.231276	0.262057	0.302113	0.272993	0.388429	0.282399	0.236776	0.338244	0.887591	0.352451	0.36513	0.393798	0.324461	0.190829	0.541142	0.160986	0.342046	0.48846	0	0.569661	0.514286	0.518212	0.476325	0.358016	0.33155	0.27168	0.45719	0.287048	0.263431	0.305888	0	0.492135	0.596697	0.510189	0.465346	0.657342	0.458578	0.146826	0.135965	0.358916
OPRK1	0.00373054	0.0163958	0.00887234	0.0148354	0.0131132	0.00886462	0.0161215	0.0140019	0.00683201	0.0168085	0.00472746	0.00267202	0.0274035	0.032099	0.0097941	0.00407309	0	0.00678448	0.0182384	0.0135316	0.00555328	0.00173984	0.00888418	0.00165566	0.0230574	0.00469249	0	0	0.00897175	0.00191419	0.0158098	0.0351186	0.0159348	0	0	0.00107266	0.0117756	0.0273283	0	0.0083796	0	0.00353584	0.0136097	0.00616971	0.0135767	0.00151122	0.00619055	0
ATP6V1H	0.453852	0.471612	0.310954	0.486739	0.416381	0.391527	0.383493	0.365634	0.242865	0.306315	0.343715	0.32781	0.478298	0.303046	0.277461	0.351369	1.0304	0.367925	0.345276	0.353966	0.323467	0.23933	0.596457	0.160339	0.354212	0.453819	0	0.54951	0.506187	0.583088	0.442585	0.297478	0.358028	0.291185	0.510749	0.270446	0.266781	0.278068	0	0.562665	0.5965	0.498131	0.499937	0.58358	0.424455	0.178409	0.183994	0.47606
RGS20	0.0374073	0.0269308	0.0205998	0.0854402	0.0340747	0.044321	0.0172496	0.0221976	0.0180209	0.0056642	0.020068	0.00539468	0.0087881	0.0234955	0.0135149	0.0225224	0.298782	0.0197119	0.0263548	0.0183565	0.0187094	0.0147385	0.012758	0.024535	0.0173431	0.0248881	0	0.0709379	0.0572656	0.0487404	0.0156662	0.0363725	0.0204641	0.0196765	0.0663648	0.0137816	0.0109155	0.0114025	0	0.0269128	0.0498925	0.00444933	0.0707406	0.0243878	0.00810451	0.0590499	0.0105325	0.0738004
TCEA1	0.187078	0.172076	0.134258	0.179619	0.184243	0.187954	0.199587	0.171491	0.111626	0.116237	0.136883	0.172702	0.169295	0.191431	0.149868	0.136005	0.177368	0.163664	0.19296	0.131596	0.148329	0.155115	0.148653	0.0997099	0.160079	0.181442	0	0.265683	0.210842	0.170101	0.176946	0.190835	0.170606	0.201578	0.191764	0.0828061	0.129633	0.140704	0	0.2034	0.169776	0.198253	0.26768	0.200821	0.199456	0.0927165	0.0890722	0.153019
LYPLA1	0.154195	0.174523	0.161812	0.258155	0.2198	0.191772	0.189757	0.157721	0.171456	0.135884	0.153135	0.135983	0.219676	0.194091	0.175111	0.191386	0.437558	0.185546	0.202978	0.162174	0.154361	0.152629	0.239346	0.120621	0.146201	0.156432	0	0.182243	0.219354	0.199945	0.209438	0.218457	0.20818	0.148577	0.153486	0.198094	0.16545	0.191928	0	0.227803	0.244272	0.168966	0.224457	0.280674	0.206374	0.0891988	0.110658	0.244628
MRPL15	0.101259	0.0669685	0.0647771	0.0775759	0.0845404	0.0604103	0.11964	0.0986113	0.0720252	0.0637627	0.0759565	0.055834	0.0752618	0.160398	0.0557088	0.063911	0	0.0814941	0.140813	0.0542321	0.0784498	0.0638386	0.010697	0.0537106	0.0761876	0.0646751	0	0.056517	0.111304	0.0508423	0.0677517	0.0988031	0.0798578	0.00715473	0.0575461	0.0526585	0.064941	0.0618396	0	0.0946614	0.0761634	0.038384	0.0924397	0.0450932	0.0702531	0.0603821	0.0231368	0.0112787
RP1	0.0331108	0.0134289	0.0323469	0.0416017	0.030246	0.0382269	0.0149786	0.0340519	0.0356501	0.00753733	0.0192134	0.0198635	0.0142879	0.0204118	0.0480914	0.0842315	0.0552388	0.0237409	0.040682	0.0222031	0.0429774	0.0253219	0.0525124	0.0495675	0.0209563	0.00677284	0	0.0374567	0.0324259	0.0206749	0.0102593	0.0309514	0.0165533	0.0128952	0.0162481	0.0189673	0.0117956	0.0348451	0	0.0232183	0.0373791	0.00345782	0.038251	0.0141639	0.0376408	0.012608	0.0415077	0.030471
XKR4	0.427298	0.46044	0.331551	0.41102	0.38969	0.450116	0.54164	0.392973	0.253766	0.273223	0.284565	0.475993	0.355174	0.488335	0.226704	0.315912	0.260747	0.296224	0.31325	0.296314	0.416637	0.290338	0.318893	0.234552	0.305229	0.317043	0	0.440371	0.516881	0.606674	0.553369	0.341881	0.429174	0.204259	0.346753	0.371776	0.249965	0.33249	0	0.36118	0.582588	0.572352	0.484438	0.55842	0.396176	0.342592	0.219401	0.422185
TMEM68	0.16844	0.160262	0.150166	0.207442	0.223362	0.193099	0.221465	0.170915	0.131949	0.147643	0.166957	0.128542	0.141552	0.20898	0.134177	0.176616	0.457978	0.151836	0.17408	0.172769	0.146829	0.124353	0.0974042	0.111464	0.188715	0.152537	0	0.186036	0.227889	0.219394	0.154665	0.21063	0.156019	0.238282	0.161401	0.107967	0.146761	0.18005	0	0.199847	0.171761	0.145681	0.228254	0.210829	0.199117	0.0893315	0.0955201	0.217983
TGS1	0.229694	0.278874	0.226012	0.293667	0.279135	0.280052	0.264757	0.2404	0.156871	0.15814	0.176523	0.17124	0.257347	0.231476	0.192218	0.248118	0.581334	0.245894	0.248267	0.22709	0.230783	0.177018	0.239499	0.148998	0.202957	0.252887	0	0.205993	0.363559	0.267089	0.272183	0.240572	0.204555	0.245497	0.285948	0.198628	0.180316	0.257876	0	0.319772	0.322256	0.230612	0.378585	0.316294	0.25844	0.125965	0.15571	0.167922
LYN	0.0208216	0.0127667	0.0172242	0.0436157	0.0197421	0.00912461	0.0273872	0.0179949	0.0115181	0.00340091	0.00369578	0.0076421	0.00951087	0.0177587	0.0185642	0.0222529	0	0.0225479	0.0120653	0.00375592	0.015272	0.0121232	0.0461727	0.0186342	0.0174757	0.0176046	0	0.0155232	0.0200607	0.0288588	0.0262682	0.0309173	0.0205523	0.00353023	0.0275859	0.00442099	0.0145555	0.0119576	0	0.0142914	0.0240209	0.00798763	0.0278666	0.0246069	0.011893	0.0133724	0.0126271	0.116509
RPS20	0.192681	0.185421	0.153039	0.305229	0.290361	0.233522	0.239484	0.235392	0.120958	0.110299	0.157967	0.121982	0.167321	0.181834	0.159481	0.189947	0.414232	0.225468	0.219076	0.124127	0.162518	0.107159	0.135869	0.102489	0.149229	0.206517	0	0.185075	0.288795	0.194705	0.221186	0.162259	0.133205	0.0996901	0.124873	0.148362	0.16362	0.179297	0	0.208896	0.234845	0.160629	0.238679	0.132547	0.265252	0.0972586	0.058328	0.220103
PLAG1	0.259245	0.22822	0.182743	0.189875	0.237427	0.246449	0.129053	0.177422	0.139967	0.14847	0.134071	0.136629	0.190739	0.174659	0.171725	0.178942	0.427048	0.20663	0.164491	0.167676	0.182665	0.182143	0.161651	0.153973	0.177214	0.143782	0	0.192904	0.214338	0.222567	0.120382	0.164445	0.118355	0.0863538	0.208294	0.134264	0.0907126	0.151112	0	0.171126	0.205251	0.135598	0.234413	0.104319	0.190818	0.0942859	0.143909	0.178019
CHCHD7	0.0423814	0.0953291	0.0741029	0.115	0.0929148	0.102837	0.136969	0.101211	0.0690814	0.0280847	0.038381	0.037928	0.0633333	0.0753897	0.0445605	0.12404	0.0591102	0.0518179	0.102044	0.0623314	0.0540122	0.065945	0.0280232	0.0632997	0.0672634	0.0650887	0	0.0540875	0.113401	0.0650843	0.0933627	0.0834311	0.0535458	0.081689	0.0606003	0.0552137	0.0465828	0.0562488	0	0.0639963	0.0425552	0.0578598	0.155853	0.0640771	0.134778	0.0243644	0.0285722	0.0329676
SDR16C5	0.0321713	0.0355307	0.0295127	0.0273714	0.0141051	0.012042	0.0477071	0.0500575	0.0257347	0.0263327	0.0133854	0.0228662	0.0242539	0.0217309	0.0286992	0.0265421	0.338917	0.0299245	0.056366	0.033677	0.023014	0.0279203	0.0217199	0.0311976	0.0358439	0.00843702	0	0.0475544	0.0362118	0.0620224	0.0257434	0.0265683	0.0250027	0.0151224	0.0320076	0.0159416	0.0127335	0.0527092	0	0.0237798	0.0255345	0	0.0286581	0.0321411	0.0575057	0.0253743	0.0122086	0.0382916
PENK	0.0145147	0.00127785	0.0010811	0.00150759	0.0112039	0.0168846	0.00727967	0.0134484	0.00430791	0	0	0.005951	0.0141201	0.00325307	0.0141093	0.000845019	0.0591102	0.0174447	0.00800725	0.0194286	0.010974	0.00256523	0.0320533	0.0558896	0.0142533	0	0	0.0248421	0.000666627	0.00138129	0.012597	0.00204622	0.0135986	0	0	0.00158015	0.00545534	0.00573748	0	0.00400811	0.0211213	0	0.00653062	0.00573576	0.012697	0.00571763	0.0180094	0
IMPAD1	0.222663	0.227636	0.200865	0.259684	0.280231	0.270068	0.216626	0.222159	0.138059	0.13403	0.171546	0.162695	0.18088	0.221459	0.132693	0.150174	0.359849	0.195598	0.280303	0.206959	0.201978	0.132443	0.0704617	0.0957551	0.243864	0.210563	0	0.281937	0.284389	0.256971	0.224269	0.156576	0.188926	0.144119	0.162825	0.151032	0.173097	0.1884	0	0.206858	0.13824	0.267289	0.306801	0.284057	0.280912	0.105654	0.0892756	0.210389
FAM110B	0.304102	0.282135	0.269958	0.336922	0.394391	0.309984	0.343954	0.292401	0.286906	0.198402	0.267167	0.225838	0.33288	0.280577	0.216	0.301612	0.649498	0.324311	0.301958	0.308655	0.206479	0.193053	0.282179	0.253854	0.296346	0.286409	0	0.36428	0.252808	0.471977	0.468981	0.196193	0.235901	0.191987	0.210584	0.280483	0.185041	0.347041	0	0.30204	0.405413	0.206363	0.349075	0.341586	0.291698	0.224025	0.265052	0.403859
UBXN2B	0.406597	0.334399	0.244689	0.365694	0.390586	0.343219	0.312542	0.249874	0.203179	0.218419	0.251875	0.204493	0.344647	0.271454	0.241478	0.289803	0.396451	0.29859	0.312745	0.306693	0.2765	0.185282	0.286485	0.152804	0.281376	0.366719	0	0.466877	0.445846	0.410134	0.316174	0.279578	0.280513	0.189407	0.403476	0.227238	0.198079	0.262607	0	0.310891	0.353401	0.381403	0.417487	0.39517	0.334381	0.122637	0.120658	0.256818
CYP7A1	0	0	0.000563633	0.00119193	0	0	0	0.00290211	0	0	0	0	0.00435672	0	0.00125117	0.00195108	0	0.0024894	0	0	0.00264098	0.000788283	0	0	0.000612057	0	0	0	0.00402883	0	0	0.00271648	0.00045094	0	0	0.000399465	0	0.000471403	0	0.00174601	0.00244353	0	0	0	0.00314962	0	0	0.00156163
SDCBP	0.193725	0.171186	0.139235	0.170895	0.134459	0.181	0.30106	0.184485	0.107161	0.137135	0.145304	0.0999794	0.188145	0.121967	0.0941493	0.118257	0.347749	0.0695222	0.224703	0.0699946	0.103542	0.102066	0.111293	0.0752599	0.231551	0.151417	0	0.30745	0.223628	0.115331	0.320869	0.127365	0.139765	0.12328	0.168881	0.0665238	0.133318	0.194044	0	0.194626	0.121821	0.106587	0.178547	0.284992	0.299072	0.086293	0.0394163	0.165186
NSMAF	0.493402	0.430923	0.288334	0.405235	0.460683	0.396686	0.33291	0.29178	0.25339	0.280884	0.335958	0.277523	0.416849	0.327476	0.31523	0.329061	0.792474	0.36753	0.346255	0.352375	0.313264	0.202984	0.311452	0.169591	0.380272	0.462771	0	0.507132	0.497475	0.514415	0.431344	0.324662	0.344434	0.319526	0.405832	0.292244	0.294833	0.309383	0	0.519403	0.522788	0.430545	0.471957	0.51435	0.428782	0.178325	0.157829	0.211239
TOX	1.64001	1.60284	1.74586	1.41229	1.26516	1.51377	1.52031	1.55772	1.40142	1.83926	1.75612	1.78291	1.76669	1.55282	1.50804	1.46165	2.08675	1.22571	1.80036	1.81758	1.5086	1.55076	1.80084	1.61384	1.81324	1.63718	0	1.62831	1.73152	1.83263	1.51185	1.75724	1.5292	1.64104	1.80774	1.54617	1.18377	1.42571	0	1.61869	1.45704	1.91234	1.66685	1.3695	1.78074	1.40715	1.301	0.866435
CA8	0.0379933	0.0394248	0.0278193	0.0450201	0.0204292	0.0114192	0.179783	0.0625448	0.028508	0.0331176	0.0077427	0.0330499	0.0369726	0.0243381	0.0166589	0.02148	0	0.0242065	0.028574	0.0286682	0.0230159	0.0412892	0.0404133	0.00641486	0.0432778	0.0391879	0	0.031392	0.047171	0.0203456	0.0446271	0.0452864	0.0307544	0	0.029623	0.0104804	0.0476048	0.0257559	0	0.047209	0.0332217	0.0257712	0.0401682	0.0527785	0.0501531	0.0281824	0.0151947	0.217183
RAB2A	0.473752	0.439809	0.27048	0.493623	0.470294	0.4414	0.308065	0.284935	0.234399	0.242269	0.279597	0.291298	0.428438	0.345743	0.305207	0.344513	0.897812	0.405476	0.341666	0.352758	0.307173	0.19386	0.469728	0.138253	0.341643	0.473553	0	0.629731	0.516075	0.534411	0.483817	0.306625	0.316061	0.345149	0.51072	0.321885	0.254185	0.293573	0	0.492587	0.53404	0.451647	0.466514	0.643501	0.444128	0.13985	0.181551	0.346009
CHD7	0.0176975	0.0134239	0.0144613	0.0426507	0.0390421	0.0212748	0	0.0207189	0.011939	0.0114716	0.00806762	0.0297948	0.0324316	0.0178078	0.0137591	0.00397473	0.0591102	0.00899546	0.00890711	0.00669738	0.0112368	0.0210291	0.0602504	0.0295563	0.0186469	0.0309198	0	0.0488336	0.0158738	0.0284122	0.0448556	0.00635358	0.0156183	0.00715473	0.0292258	0.0131998	0.00747138	0.0107525	0	0.0338714	0.0383791	0.0110134	0.0150126	0.00554682	0.0149815	0.0151328	0.0180348	0.230083
CLVS1	0.483363	0.482323	0.30199	0.468973	0.500935	0.480382	0.334965	0.317297	0.242896	0.276328	0.344791	0.310305	0.483738	0.300438	0.324546	0.386051	0.677729	0.392425	0.379677	0.42242	0.340265	0.259175	0.559085	0.165149	0.367869	0.504881	0	0.626551	0.500498	0.616724	0.442113	0.323839	0.331191	0.328504	0.452297	0.326791	0.239431	0.350409	0	0.490723	0.646433	0.497192	0.502781	0.629039	0.499105	0.242347	0.212015	0.3559
ASPH	0.47369	0.436891	0.333524	0.425196	0.482162	0.43313	0.353942	0.325759	0.229341	0.258755	0.336696	0.300014	0.433644	0.306245	0.322988	0.338744	1.16128	0.374274	0.355202	0.354977	0.322681	0.252895	0.470195	0.204058	0.34514	0.445021	0	0.597361	0.547002	0.577219	0.445582	0.33588	0.357162	0.262587	0.457068	0.307256	0.251808	0.335833	0	0.550432	0.42512	0.394461	0.468053	0.584895	0.45075	0.205077	0.153214	0.448697
NKAIN3	0.328903	0.438187	0.332306	0.276203	0.543798	0.421756	0.349047	0.301553	0.336977	0.269069	0.311038	0.198826	0.413949	0.165135	0.338663	0.298466	1.197	0.286991	0.230236	0.458337	0.306439	0.268905	0.683968	0.361726	0.467664	0.405171	0	0.30438	0.252241	0.362513	0.286095	0.435439	0.231837	0.119044	0.601015	0.307628	0.134729	0.351699	0	0.40227	0.278215	0.186426	0.303513	0.416398	0.49011	0.151092	0.233848	0.283695
GGH	0.0957084	0.0910386	0.0838345	0.092801	0.0739687	0.115843	0.112751	0.100205	0.0741933	0.0936886	0.0507436	0.0725897	0.132901	0.0719235	0.049022	0.0894734	0.0552388	0.0765884	0.0871512	0.0889615	0.0791127	0.0742639	0.0475623	0.0545974	0.0854466	0.0828151	0	0.0866373	0.167381	0.103255	0.0886534	0.120322	0.0805478	0.0715785	0.0913137	0.0919011	0.0714576	0.0678365	0	0.101215	0.0665851	0.131232	0.153244	0.103697	0.132725	0.0335221	0.0276229	0.0301611
TTPA	0.00230117	0.00306435	0.00560849	0.00831936	0.0102693	0	0.00148871	0.00478972	0.00371856	0.00709902	0.00566575	0.000781681	0	0.00529147	0.00192614	0.00571475	0	0.00206169	0.00377615	0.00690485	0.00669128	0.00508737	0.0166823	0.00503369	0.00450258	0.0118597	0	0.00546913	0.0119192	0.0165945	0.00608342	0.012953	0.000949915	0	0.00371476	0.00488815	0.00397509	0.00346483	0	0.000604793	0.0104741	0	0.0234643	0.000714738	0.00428695	0.00277814	0.00154852	0
YTHDF3	0.284812	0.249065	0.214234	0.364431	0.324548	0.316155	0.244124	0.220228	0.171296	0.191162	0.232018	0.15897	0.226847	0.270749	0.181909	0.243558	0.515958	0.247786	0.26813	0.25675	0.251957	0.15676	0.312584	0.131415	0.249827	0.289966	0	0.350231	0.356152	0.330111	0.283612	0.246039	0.21331	0.227986	0.182982	0.214376	0.189273	0.236151	0	0.262303	0.285485	0.219007	0.311632	0.383029	0.308335	0.149063	0.104007	0.263688
BHLHE22	0	0	0	0	0.00380345	0.00334012	0	0.00370313	0.00216907	0	0	0.00114071	0.00439823	0.0116549	0.000537801	0.00111782	0	0	0	0	0.00389162	0.00189251	0	0	0.00165845	0	0	0.0167768	0.000286946	0	0	0.0041755	0.0005504	0	0	0	0.000905277	0.000446422	0	0	0	0.00612705	0.00727107	0.00815302	0	0	0	0
CYP7B1	0.442483	0.35847	0.279438	0.333756	0.293554	0.386028	0.356741	0.318573	0.241308	0.323517	0.296638	0.29162	0.367314	0.274817	0.286998	0.25794	0.126731	0.287565	0.328574	0.387092	0.226637	0.269639	0.304351	0.197267	0.308795	0.361201	0	0.41996	0.261488	0.432637	0.351396	0.140991	0.348278	0.347999	0.227684	0.298928	0.1982	0.290101	0	0.279824	0.28893	0.296431	0.291875	0.452655	0.298983	0.111596	0.267492	0.302231
ARMC1	0.260043	0.223875	0.172133	0.241348	0.223048	0.248787	0.23103	0.198543	0.14135	0.177463	0.211046	0.178693	0.221505	0.230678	0.16971	0.218279	0.277651	0.200165	0.271289	0.206671	0.18325	0.132123	0.143252	0.114613	0.243116	0.280436	0	0.296258	0.242814	0.253763	0.304898	0.171314	0.180205	0.22485	0.190231	0.130138	0.149242	0.208237	0	0.243099	0.169919	0.172379	0.325381	0.263343	0.25401	0.0862661	0.104026	0.167628
MTFR1	0.101649	0.0934739	0.102922	0.233759	0.11879	0.0680132	0.181082	0.0682917	0.0894399	0.0989553	0.0626821	0.0511567	0.0766755	0.139647	0.0788781	0.0955859	0.0591102	0.121134	0.107177	0.0818329	0.106935	0.0747145	0.0966456	0.10928	0.0846368	0.0539503	0	0.10891	0.186579	0.126389	0.093097	0.100368	0.0787079	0.054034	0.05651	0.101668	0.102409	0.0938991	0	0.104987	0.103914	0.0559318	0.165562	0.137047	0.0867217	0.0447082	0.0673916	0.222303
PDE7A	0.454274	0.390943	0.289887	0.461541	0.442248	0.406928	0.339094	0.289953	0.239278	0.287939	0.344125	0.296112	0.428536	0.317141	0.324952	0.384918	0	0.432609	0.350211	0.388194	0.328615	0.224112	0.513359	0.195739	0.328966	0.455984	0	0.451703	0.56816	0.45392	0.382488	0.333835	0.352227	0.38601	0.44539	0.301639	0.262252	0.268431	0	0.452544	0.47877	0.38669	0.400201	0.499998	0.368554	0.193954	0.198813	0.320109
DNAJC5B	0.00140181	0.00593942	0.00584682	0.00789401	0.00125552	0	0.00314087	0.0014908	0.00335191	0.00412286	0	0	0.00379585	0	0.00447923	0.00098392	0	0.00223423	0.00537221	0.000939205	0.000246246	0.00234401	0	0.000498536	0.003498	0	0	0	0.00553405	0.00445619	0	0.0203649	0.00133022	0	0.00297568	0.00235736	0.00201342	0.00352106	0	0.00866061	0.00601579	0	0	0.0108425	0.00341765	0.000833442	0.000875998	0
TRIM55	0.000687374	0	0.00137655	0.00235662	0	0	0	0.000387486	0.00110058	0	0	0.00560006	0	0	0	0.00255896	0	0	0.000790353	0	0.00171265	0.00104431	0	0.00502268	0.00143217	0.00261825	0	0	0.00265815	0.00155688	0	0.00939713	0.000705409	0	0	0.000511102	0	0	0	0	0.00174511	0	0.00214701	0.00340465	0.000796737	0.00105239	0	0.00697047
CRH	0.00660636	0.00109804	0.0027995	0.0250193	0.0209155	0.0161006	0.0535823	0.0217219	0.0224422	0.00628785	0.00881485	0.0101474	0.00463207	0.00813865	0.000745024	0.0248502	0	0.022379	0.0131457	0.00203189	0.00820935	0.00944125	0.048343	0.00258723	0.00272367	0.00537983	0	0.044327	0.0278601	0.0136785	0.00875879	0.02055	0.0317108	0.00468154	0.0163407	0	0.0106681	0.00461979	0	0.0228944	0.0708094	0.0326952	0.0103698	0.0140571	0.00748063	0.00374149	0	0.0228421
RRS1	0	0.00055157	0.00067225	0.00246704	0	0	0	0.000308465	0.0025228	0	0	0.00532888	0	0.00339597	0.000389374	0.00580609	0	0.00275067	0.000806831	0	0.00147485	0.00369173	0	0.00605431	0	0	0	0	0.00352386	0.00804734	0	0.00633471	0.0010582	0	0	0	0.000577679	0.00387323	0	0.00177312	0.00141603	0	0.00126988	0	0	0.00532522	0.00212906	0.0143812
ADHFE1	0.147917	0.0770202	0.0593647	0.0782692	0.0558248	0.0540208	0.0531042	0.075795	0.0499253	0.0468651	0.0639425	0.0595046	0.113568	0.126741	0.109308	0.0647758	0	0.0977268	0.0850213	0.0882065	0.0791099	0.111853	0.0639323	0.111185	0.0505041	0.0657328	0	0.0404332	0.162602	0.0941111	0.0571616	0.136429	0.0777959	0.106203	0.0567063	0.0616205	0.0364259	0.0632632	0	0.0748347	0.0871323	0.116441	0.203389	0.0254993	0.0352801	0.0406754	0.0463917	0.152793
VXN	0.229255	0.301885	0.23601	0.3201	0.29369	0.288346	0.291189	0.25481	0.17273	0.187788	0.226469	0.228959	0.327013	0.261571	0.205161	0.243223	0.106186	0.257312	0.347696	0.219151	0.254636	0.185921	0.196787	0.124232	0.292282	0.275144	0	0.335317	0.330181	0.250174	0.274945	0.270696	0.241978	0.142591	0.259732	0.181241	0.19327	0.249948	0	0.242109	0.271366	0.207784	0.308916	0.305049	0.370833	0.16727	0.115457	0.261415
MYBL1	0.052763	0.0118835	0.0152012	0.0389604	0.0204629	0.0156112	0.0141846	0.0120436	0.00958455	0.004345	0.0133925	0.00748535	0.00593814	0.0142556	0.00938362	0.0661788	0.226098	0.0337484	0.0257502	0.0387554	0.0246874	0.0135526	0	0.0163546	0.0188543	0.0116191	0	0.0507567	0.0263258	0.0178618	0.0145879	0.012134	0.0159196	0.00565352	0.00799376	0.0181485	0.00508671	0.0122899	0	0.0146897	0.00743405	0.0323826	0.0372648	0.0233775	0.0130196	0.00427911	0.0180042	0.0234823
VCPIP1	0.197508	0.187535	0.176608	0.16984	0.189175	0.277661	0.165705	0.177607	0.0988476	0.120807	0.138097	0.0994695	0.161926	0.121733	0.103382	0.125617	0.262645	0.0997236	0.218445	0.118895	0.142401	0.108957	0.0785746	0.0741932	0.188186	0.210858	0	0.234245	0.243439	0.151648	0.158031	0.159535	0.145414	0.120601	0.116859	0.0939039	0.127813	0.141766	0	0.173035	0.10527	0.182569	0.185327	0.185522	0.198925	0.120165	0.056202	0.124902
SGK3	0.490287	0.437465	0.296127	0.506093	0.455217	0.413332	0.320513	0.335704	0.296462	0.306733	0.299651	0.314611	0.410251	0.380956	0.389709	0.344509	0.63722	0.374065	0.344471	0.356423	0.382385	0.22606	0.555499	0.282624	0.357014	0.442236	0	0.474446	0.48103	0.517668	0.481816	0.319972	0.370089	0.401042	0.437678	0.314481	0.275316	0.317013	0	0.462752	0.525034	0.419411	0.494338	0.548836	0.404514	0.237128	0.234167	0.289122
MCMDC2	0.0303372	0.0231323	0.0601277	0.146442	0.0860012	0.0439794	0.174029	0.0657145	0.063325	0.0432789	0.0199708	0.021058	0.0281512	0.0979677	0.0259271	0.0431039	0	0.0307214	0.083394	0.0232605	0.0657879	0.0705033	0.00465423	0.045256	0.0168363	0.024898	0	0.0255359	0.132979	0.0433728	0.0157293	0.114039	0.0358715	0.109198	0.0075499	0.0279558	0.0751227	0.0405134	0	0.0420313	0.0469032	0.0519674	0.120564	0.0367327	0.0540287	0.0465917	0.0327918	0.0756932
TCF24	0.00346211	0.00444297	0.0120347	0.0370262	0.0291264	0.000841631	0.0272343	0.0481961	0.0502796	0.043118	0.0099003	0.0117915	0.016235	0.0985474	0.0269857	0.0474596	0	0.0431272	0.0541928	0.0313191	0.0490287	0.0361274	0.0434646	0.0612748	0.00418616	0.0117632	0	0	0.041499	0.010964	0.0370637	0.0670222	0.0353723	0.0274032	0.0246826	0.0247437	0.033467	0.020793	0	0.00951418	0.00662222	0.0157655	0.101098	0.0181789	0.0119943	0.0243937	0.0307703	0.0545852
PPP1R42	0.112949	0.117192	0.065794	0.0900102	0.061616	0.0874589	0.0869436	0.0741091	0.0581752	0.0571334	0.0513826	0.0636949	0.0985535	0.0787634	0.0973474	0.0804227	0	0.0742219	0.0727	0.0604281	0.0787877	0.0802968	0.035136	0.0496492	0.0336785	0.0845151	0	0.0468233	0.0684414	0.0925481	0.0367606	0.0832291	0.0744206	0.0471317	0.0989348	0.0612057	0.0565097	0.0737572	0	0.0742797	0.122564	0.0884152	0.0913638	0.101091	0.0466718	0.0402604	0.0339599	0.363584
COPS5	0.0278547	0.0290729	0.0416935	0.0740292	0.0361434	0.0189212	0.0356628	0.0390215	0.0319528	0.0338309	0.0299595	0.0124919	0.0347712	0.0790581	0.017009	0.0556759	0	0.0438806	0.0525939	0.018245	0.033884	0.0319495	0	0.0494148	0.0339115	0.0389891	0	0.0415626	0.0641569	0.02875	0.0415	0.0331292	0.0215775	0.032855	0.0299166	0.0270541	0.0295563	0.034598	0	0.0472323	0.0322079	0.0524747	0.0880583	0.0284859	0.0374217	0.0174691	0.0261541	0.0282975
CSPP1	0.47777	0.486021	0.288584	0.479341	0.436765	0.454649	0.314414	0.29125	0.240984	0.250951	0.314705	0.264331	0.407962	0.316741	0.270734	0.348944	0.917287	0.351932	0.371485	0.337372	0.31446	0.216526	0.47297	0.176976	0.377647	0.4469	0	0.58432	0.513359	0.544707	0.472407	0.356799	0.323657	0.383302	0.476802	0.341436	0.255331	0.316528	0	0.500149	0.588325	0.409828	0.522239	0.591889	0.448577	0.176047	0.236516	0.294781
ARFGEF1	0.451174	0.451701	0.294816	0.478433	0.465575	0.399642	0.367845	0.296507	0.229038	0.267454	0.320396	0.276246	0.400865	0.258049	0.308504	0.326251	0.668644	0.379865	0.319514	0.355599	0.305454	0.219279	0.490055	0.201624	0.349355	0.505443	0	0.608782	0.512379	0.547296	0.412646	0.299904	0.343507	0.389506	0.485964	0.301663	0.266255	0.280868	0	0.480174	0.551303	0.539911	0.475443	0.584428	0.42261	0.167246	0.226624	0.379245
CPA6	0.0289653	0.0152107	0.0194881	0.0425336	0.0433326	0.0213653	0.0148468	0.0135816	0.0140619	0.00888771	0.00398723	0.00360239	0.0174952	0.0297996	0.0172982	0.0282149	0	0.0223039	0.0201284	0.00501082	0.0135945	0.0155976	0	0.0196513	0.0101233	0.0146721	0	0.0228596	0.0564056	0.0192992	0	0.0340549	0.0130289	0	0.00371693	0.0200115	0.00577531	0.0139537	0	0.0379826	0.00667384	0.00761071	0.0356259	0.0140918	0.00856123	0.0100273	0.00771104	0.0227164
PREX2	0.0210852	0.0609051	0.0384306	0.0513883	0.0453091	0.0867963	0.15834	0.0543025	0.0236232	0.0520659	0.0316367	0.0225738	0.027849	0.0209075	0.0324212	0.012717	0.358126	0.0243246	0.0351019	0.0330572	0.0389261	0.0160792	0.0288491	0.0182777	0.0495486	0.0457696	0	0.0936227	0.0749	0.0883396	0.0518618	0.0327476	0.0498987	0	0.0971149	0.0169435	0.0473324	0.104565	0	0.0499082	0.0277733	0.0345866	0.0557903	0.13003	0.117245	0.00904422	0.00518476	0.277577
C8orf34	0.797108	0.798992	0.782461	0.709014	0.866074	0.785623	0.726238	0.720614	0.585098	0.589495	0.787326	0.901453	0.784475	0.77766	0.788042	0.599045	1.35719	0.736907	0.932648	0.771283	0.678246	0.665837	0.973387	0.73528	0.870217	0.90626	0	0.912351	0.926304	0.829419	0.776811	0.780121	0.798813	0.750242	1.12313	0.774663	0.52623	0.842577	0	0.956048	0.958175	0.739875	0.81916	0.929123	0.96749	0.821121	0.537548	0.405589
SULF1	0.828495	0.957721	0.80984	0.731319	1.05957	0.804254	0.688553	0.936658	0.883384	0.860096	0.856697	0.867613	1.13069	0.826921	1.08758	0.888194	1.21162	0.704951	0.995286	0.974412	1.00244	0.730087	0.871653	0.985682	0.89114	0.691706	0	0.812137	0.85051	0.924737	0.796427	0.903304	0.852287	0.81393	1.16923	0.932462	0.582327	1.08878	0	0.914327	0.908258	0.961693	1.1031	0.747599	0.971985	0.974896	0.93718	0.403549
SLCO5A1	0.16763	0.108308	0.139454	0.140343	0.113058	0.157667	0.0415595	0.0718415	0.0716095	0.109806	0.0768633	0.102801	0.0959812	0.15063	0.194528	0.132179	0	0.16255	0.156384	0.117239	0.114476	0.151547	0.100166	0.0687293	0.0898384	0.101765	0	0.14193	0.168258	0.100198	0.0754069	0.137681	0.125252	0.048256	0.134753	0.0987845	0.0621985	0.119601	0	0.107704	0.110196	0.120897	0.16	0.0517038	0.0426148	0.0881215	0.0859026	0.122758
PRDM14	0.00877105	0.00139628	0.00479517	0.01498	0.00493019	0.00700276	0	0.000267765	0.0041323	0	0	0.00169763	0.00600314	0.00317278	0.00105794	0.00250937	0	0.000790087	0.00218899	0.00117218	0.00459262	0.00174756	0	0.00133361	0.00137532	0	0	0.0107733	0.0115423	0.00130684	0	0.00490488	0.000287766	0	0	0.000902561	0.000568135	0.00120209	0	0	0.0022016	0.0122928	0.00550334	0	0.000601775	0.000887006	0.00206251	0.00472843
NCOA2	0.492488	0.495657	0.323129	0.518435	0.467754	0.417196	0.273856	0.354344	0.271628	0.284688	0.347501	0.339316	0.469096	0.371608	0.35823	0.317295	1.73546	0.402621	0.356117	0.426695	0.322683	0.198799	0.67708	0.222281	0.362779	0.488515	0	0.759132	0.499684	0.627977	0.377709	0.325636	0.359641	0.295111	0.621018	0.324607	0.29445	0.324364	0	0.632133	0.651107	0.388594	0.574427	0.721815	0.502675	0.208482	0.253861	0.3623
TRAM1	0.253089	0.203708	0.175674	0.274736	0.20763	0.29758	0.232179	0.182989	0.115127	0.10821	0.13586	0.11717	0.221104	0.204577	0.154719	0.159795	0.312382	0.191438	0.213525	0.187435	0.163414	0.136785	0.112144	0.0998918	0.199909	0.193937	0	0.283611	0.330638	0.282159	0.229724	0.211699	0.156106	0.184852	0.176542	0.103873	0.150879	0.199913	0	0.265351	0.17061	0.159215	0.246466	0.27165	0.248275	0.118678	0.0818201	0.166258
LACTB2	0.0466185	0.0414068	0.0456777	0.0591508	0.0257631	0.0542934	0.0865253	0.0496354	0.0462488	0.0121117	0.0310975	0.0258285	0.0308246	0.0660724	0.0378382	0.061001	0.0552388	0.0537251	0.0545412	0.0252228	0.0348566	0.043745	0.0386705	0.0330581	0.0462484	0.0433448	0	0.079453	0.0447775	0.0390928	0.0506067	0.0368854	0.0406485	0.119105	0.0428603	0.0122331	0.0500957	0.0485238	0	0.0426511	0.0451419	0.0264162	0.0519774	0.0485948	0.0480334	0.0180632	0.0245097	0.0389544
XKR9	0.305934	0.135889	0.125611	0.150144	0.151944	0.174517	0.273819	0.194544	0.141725	0.0499518	0.125352	0.101701	0.0877833	0.103008	0.183573	0.191038	0.241801	0.168986	0.171729	0.224313	0.147862	0.132466	0.155485	0.0551628	0.0599829	0.226393	0	0.284025	0.186779	0.222093	0.0805235	0.0851366	0.0841954	0.22564	0.17637	0.0985089	0.152033	0.106809	0	0.265926	0.191955	0.283386	0.219014	0.156368	0.0827046	0.0410705	0.0753359	0.129423
EYA1	0.0542465	0.0211964	0.0235971	0.0482466	0.0280434	0.0425491	0.0716702	0.0257522	0.0157262	0.0133493	0.0177194	0.00322931	0.0178582	0.040122	0.0107548	0.0290713	0.120689	0.0172332	0.0323385	0.027557	0.0252207	0.0137518	0.0694502	0.0157906	0.0117371	0.0142531	0	0.0297116	0.0294499	0.033212	0.0119812	0.0170343	0.0215137	0.0471149	0.0157768	0.0078036	0.0227634	0.0215621	0	0.00613054	0.0159024	0.00300141	0.04355	0.0203985	0.0156085	0.0304417	0.0148026	0.0899306
MSC	0.0180377	0.00938781	0.0157485	0.0138764	0.00540487	0.0497213	0.0299471	0.0134207	0.00672008	0.0191693	0.0104271	0.00741236	0.0421922	0.0128768	0.0071499	0.00696153	0	0.00955377	0.036266	0.00470555	0.0182215	0.0107818	0.00339785	0.00903632	0.0454342	0.0164242	0	0.0107081	0.0189511	0.00968001	0.0494527	0.0194571	0.00951698	0	0.021881	0.00381929	0.0231919	0.0323164	0	0.0159618	0.000420749	0.0138923	0.045953	0.0147644	0.0211311	0.0242035	0.000814415	0.00354536
TRPA1	0.00144614	0.00611794	0.0212958	0.147504	0.0315306	0.0313581	0.0221222	0.0317467	0.0148644	0.0272198	0.0054934	0.00233062	0	0.0119083	0.00150689	0.0258605	0	0.0164442	0.0440924	0.00396673	0.0224782	0.0232224	0	0.0492412	0.00404084	0.00368578	0	0.00404158	0.105182	0.0448484	0.0208968	0.0538756	0.0102284	0.0156803	0.00241914	0.00700029	0.00459771	0.00834563	0	0.00622996	0.00658306	0	0.0912289	0.00269932	0.00523247	0.0398176	0.00794932	0.00147426
KCNB2	0.818235	1.28567	0.722041	0.850214	0.964398	0.807638	0.477235	0.854155	0.51205	0.803617	1.23081	0.932064	1.24119	0.904444	0.71145	0.688015	0.819175	0.820941	0.806637	0.872817	0.899079	0.835489	0.939309	0.572822	0.799733	0.687241	0	0.91033	0.871869	1.20743	1.16409	0.744226	0.921393	0.856566	1.06407	0.818517	0.427259	0.547805	0	0.936199	1.10665	0.92839	1.01031	0.592599	0.837076	0.673762	0.761371	0.458002
TERF1	0.401163	0.38063	0.266715	0.404073	0.381673	0.398511	0.304566	0.287816	0.20941	0.209614	0.288478	0.264879	0.327325	0.303444	0.255612	0.283935	0.675558	0.296258	0.326409	0.309312	0.26576	0.198343	0.284155	0.150349	0.294123	0.408713	0	0.386429	0.41374	0.387312	0.357942	0.298519	0.282711	0.293127	0.322422	0.217484	0.229382	0.282141	0	0.449825	0.412771	0.343249	0.443946	0.436856	0.361721	0.15107	0.146157	0.208666
SBSPON	0.00387757	0.00555998	0.00652887	0.0252814	0.0140042	0.0016065	0.0209422	0.00693318	0.0034659	0	0.00105932	0.0109478	0.00207581	0.0138072	0.00441081	0.00789911	0	0.00395551	0.00479693	0.00121154	0.0101773	0.00611889	0	0.00382011	0.00612479	0.00511552	0	0.0124041	0.00741561	0.00940764	0	0.0093899	0.00220813	0.011736	0	0.00265404	0.00435531	0.00776067	0	0.0117533	0.00892517	0.00444933	0.0112292	0.00939018	0.00214598	0.00197201	0.00160947	0.0159348
C8orf89	0.00623928	0	0.00610638	0.00666853	0.00649338	0.0230661	0	0.00491337	0.00189755	0.00117689	0.00103639	0.00114738	0.018235	0.00241731	0.00362032	0.00379172	0	0.014256	0.00806495	0.00425589	0.00878296	0.00232296	0	0.00397531	0.00757226	0.00214677	0	0	0.00419271	0.00127178	0.007086	0.00199637	0.000477474	0	0	0.00581651	0.000892192	0.000877972	0	0.00731355	0.0141735	0	0.00216315	0.00746934	0.00733322	0.00717691	0.00458624	0.0015329
RPL7	0.104003	0.136246	0.135403	0.333657	0.231631	0.149122	0.26869	0.343059	0.143991	0.0631736	0.0391883	0.0619765	0.124512	0.262182	0.145206	0.22941	0.456074	0.260329	0.247286	0.129209	0.207055	0.112903	0.0973663	0.0885386	0.116671	0.109002	0	0.13349	0.362524	0.188036	0.18168	0.175581	0.120717	0.121633	0.0686286	0.087432	0.181104	0.180015	0	0.0907674	0.164414	0.101483	0.325068	0.100531	0.172831	0.138607	0.0278166	0.0666571
RDH10	0.00174816	0.00637979	0.0053915	0.0193142	0.00527177	0.00476858	0.00528158	0.0106075	0.00745605	0.00386714	0.00616418	0.00414895	0.00569904	0.00742246	0.0080725	0.0276734	0	0	0.0107024	0.00708402	0.00441117	0.00499254	0	0.00553961	0.00874451	0.0123514	0	0.00263924	0.01116	0.00952083	0.012597	0.00398949	0.00904763	0.00468154	0	0.00679318	0.00677567	0.00567856	0	0.00533465	0.00969851	0.0086819	0.00860677	0.0161456	0.00334777	0	0.00845055	0.0395535
STAU2	0.484623	0.49762	0.318711	0.488236	0.46223	0.43082	0.331554	0.310047	0.217333	0.259668	0.280938	0.309147	0.469585	0.313995	0.28225	0.348054	0.737925	0.354474	0.39838	0.429297	0.349252	0.235748	0.62458	0.170478	0.333314	0.472085	0	0.695082	0.518102	0.605799	0.500401	0.333789	0.315615	0.274995	0.600469	0.354191	0.224994	0.285181	0	0.526679	0.627703	0.447142	0.526959	0.561821	0.424894	0.245758	0.223222	0.258371
AC022826.2	0.0271471	0.0363243	0.0293638	0.0327354	0.0262958	0.0459722	0.103102	0.0328339	0.0306773	0.0249496	0.0210251	0.0318215	0.0481196	0.00967642	0.0264355	0.0244728	0	0.0376379	0.0328114	0.0541108	0.0224685	0.023294	0.0846133	0.0368188	0.0340355	0.0376415	0	0.0238326	0.0493462	0.0377642	0.0626355	0.0218018	0.0387891	0.0481917	0.0620933	0.0461686	0.0360465	0.0269903	0	0.0282219	0.0742445	0.0701163	0.0125362	0.0560324	0.0710832	0.0334298	0.0311359	0.142964
ELOC	0.177202	0.211476	0.159787	0.266384	0.224666	0.180597	0.250446	0.196218	0.145852	0.139112	0.15964	0.141547	0.177535	0.169863	0.141441	0.213044	0.0993026	0.202707	0.260856	0.155222	0.166133	0.121899	0.0818672	0.120076	0.169961	0.17822	0	0.179535	0.250775	0.183766	0.219008	0.215875	0.163344	0.221557	0.194725	0.126954	0.182141	0.181908	0	0.175768	0.178156	0.26595	0.290561	0.167366	0.23629	0.119992	0.0771839	0.142519
TMEM70	0.0877818	0.0736629	0.0971211	0.098567	0.101951	0.107986	0.202992	0.137335	0.0633307	0.059565	0.0811032	0.0435334	0.0862898	0.0574257	0.043675	0.0830851	0.368379	0.0638198	0.196495	0.0626824	0.112678	0.0613464	0.0935602	0.0728671	0.129194	0.0832484	0	0.106027	0.183936	0.0936043	0.105223	0.123019	0.0799349	0.0282755	0.0621303	0.0453917	0.104538	0.0980927	0	0.0758035	0.0620478	0.0902025	0.161608	0.0929804	0.146433	0.154627	0.015788	0.0807103
LY96	0.0578766	0.0419577	0.0293311	0.0678662	0.0377163	0.0273491	0.0539699	0.0259593	0.0347719	0.0262939	0.0504904	0.0388575	0.0147098	0.0575171	0.0539279	0.0587938	0	0.044133	0.029741	0.0209855	0.0532093	0.0342558	0.0597773	0.0384117	0.0270362	0.0216211	0	0.0124026	0.0494141	0.0599976	0.0580982	0.0606068	0.0377903	0.00337638	0.0193558	0.0276417	0.0375754	0.0243228	0	0.0451849	0.102277	0.056784	0.050539	0.0572374	0.0646839	0.0288399	0.0299176	0.173373
JPH1	0.464137	0.471248	0.353196	0.471562	0.497585	0.468223	0.370835	0.347046	0.281069	0.32628	0.334068	0.346339	0.480146	0.336223	0.384071	0.362042	1.09766	0.405763	0.381719	0.402294	0.388691	0.247588	0.628449	0.227656	0.394886	0.482242	0	0.672816	0.570643	0.615449	0.551315	0.369103	0.376057	0.38544	0.566702	0.331207	0.283084	0.342184	0	0.553635	0.622139	0.543732	0.477878	0.644615	0.484876	0.230637	0.245922	0.312521
GDAP1	0.464674	0.483892	0.293317	0.426287	0.48988	0.497807	0.205968	0.348202	0.232567	0.263975	0.300741	0.32585	0.455287	0.419077	0.3409	0.379746	0.259123	0.361261	0.358838	0.425719	0.303265	0.23152	0.724007	0.181052	0.30017	0.393527	0	0.71686	0.545052	0.513227	0.276995	0.288803	0.333554	0.423931	0.599309	0.269582	0.192454	0.289673	0	0.552845	0.803375	0.626311	0.563172	0.696865	0.381993	0.204378	0.264442	0.192629
PI15	0.00619718	0.0181645	0.0259404	0.0409822	0.0105322	0.0674064	0.0550034	0.0317149	0.0333898	0.0168176	0.0363578	0.0133518	0.0281642	0.0427273	0.0330534	0.03167	0	0.00325802	0.0303024	0.0258517	0.022035	0.0166286	0.074916	0.021117	0.0227541	0.0352436	0	0.0287718	0.0471539	0.0578527	0.0397153	0.0672302	0.0280789	0	0.0608333	0.0222978	0.0389547	0.0412563	0	0.059076	0.0278371	0.0297046	0.0252226	0.032241	0.0408046	0.0145139	0.0250279	0.0546342
CRISPLD1	0.243821	0.13798	0.171487	0.25795	0.159191	0.189525	0.0608251	0.197865	0.114247	0.175546	0.221547	0.194184	0.127768	0.252886	0.144841	0.188102	0.120689	0.165959	0.226644	0.207484	0.178738	0.177677	0.140941	0.102149	0.155933	0.25159	0	0.245271	0.299971	0.242688	0.196521	0.157684	0.201487	0.233185	0.189472	0.0874446	0.146414	0.192353	0	0.23062	0.118464	0.310973	0.335644	0.19702	0.245389	0.0626542	0.0930391	0.133283
HNF4G	0.00593715	0.00194978	0.00944253	0.0116573	0.00943694	0.00140474	0.00467816	0.00343135	0.00731539	0.00587846	0.00379531	0.0106006	0.00467994	0.00904368	0.00662467	0.016262	0.0591102	0.00167474	0.00617479	0.0111201	0.00442803	0.0101826	0	0.0104556	0.00430754	0.0073012	0	0	0.00740468	0.00403836	0.00520912	0.00773027	0.00438597	0.0183966	0.00260481	0.00367592	0.00229278	0.00265606	0	0.0081496	0.0134209	0	0.0110526	0	0.00351636	0.00183662	0.00368704	0.0116169
ZFHX4	0.0296118	0.0752617	0.0783013	0.0554928	0.0618304	0.0390368	0.0669802	0.0732634	0.0177928	0.027034	0.0298411	0.0510622	0.0808827	0.023351	0.0424937	0.0465607	0.348835	0.00715719	0.0565528	0.0691075	0.0498942	0.0487422	0.0115833	0.0266563	0.0775008	0.0730399	0	0.105198	0.0774617	0.102706	0.0985349	0.0386879	0.0780982	0.137791	0.0634136	0.0485624	0.03776	0.066675	0	0.0917219	0.0676115	0.0175063	0.139725	0.0339091	0.0722645	0.0166406	0.0351662	0.0181773
PEX2	0.170491	0.127972	0.107306	0.167083	0.165892	0.133558	0.123432	0.100402	0.0798355	0.0688632	0.0968727	0.0685716	0.0790562	0.130743	0.0749662	0.137096	0.0552388	0.0852463	0.145045	0.0955177	0.0986462	0.0850587	0.128314	0.0583453	0.100929	0.107766	0	0.196432	0.140368	0.158616	0.0889593	0.0804974	0.0805356	0.147488	0.0460793	0.0876181	0.0914206	0.104775	0	0.134432	0.0755231	0.0704167	0.181749	0.0984763	0.120776	0.0386143	0.0328592	0.0310236
PKIA	0.492418	0.525866	0.34718	0.528414	0.487468	0.499828	0.347958	0.318158	0.258394	0.284098	0.336531	0.307794	0.487678	0.375438	0.355378	0.323429	0.910705	0.426965	0.367286	0.433917	0.344603	0.264545	0.633563	0.25714	0.407615	0.542385	0	0.704122	0.600409	0.646773	0.60917	0.351302	0.372667	0.337501	0.543266	0.360865	0.317182	0.353574	0	0.575214	0.508678	0.451884	0.536258	0.775033	0.485302	0.254097	0.243257	0.38843
ZC2HC1A	0.436912	0.441213	0.292193	0.523735	0.463175	0.465657	0.350525	0.297127	0.246157	0.239391	0.32142	0.288698	0.406885	0.28987	0.317357	0.359044	0.52471	0.360414	0.376371	0.369152	0.305577	0.228735	0.339917	0.17187	0.338136	0.399825	0	0.486375	0.546878	0.55007	0.422533	0.285591	0.37404	0.285856	0.425576	0.28198	0.240657	0.301299	0	0.475362	0.510405	0.48163	0.551749	0.519034	0.419343	0.154038	0.175483	0.167517
IL7	0.0155445	0.0246157	0.106489	0.412854	0.230145	0.0571735	0.107101	0.115138	0.120015	0.0503736	0.0281185	0.0330236	0.00919955	0.262521	0.0265467	0.204133	0	0.118727	0.178468	0.0574282	0.154183	0.137843	0.0100167	0.189634	0.0228258	0.0184739	0	0.041741	0.36889	0.130355	0.0491546	0.203056	0.0334112	0.0870512	0.0126564	0.0502953	0.0467393	0.0477053	0	0.0636555	0.0519159	0.0536162	0.402246	0.00574915	0.0139449	0.0852215	0.0903621	0.0214084
STMN2	0.539146	0.487001	0.35616	0.551142	0.532239	0.467953	0.417439	0.402154	0.296187	0.336349	0.390504	0.422886	0.490622	0.50365	0.338901	0.382045	0.956314	0.432511	0.440964	0.349791	0.365648	0.327166	0.541402	0.233555	0.412675	0.550858	0	0.654837	0.604542	0.570833	0.464466	0.353719	0.376039	0.296549	0.502914	0.321376	0.332516	0.345069	0	0.536063	0.60028	0.52746	0.546498	0.714782	0.511815	0.323513	0.236115	0.338935
HEY1	0.00670396	0.00973776	0.0181849	0.0189461	0.0180706	0.0165562	0.0303697	0.0310636	0.0126493	0.0110988	0.017558	0.0117518	0.00722193	0.0140008	0.00740113	0.0104124	0	0.00378143	0.0234417	0.0114668	0.00611345	0.0159487	0	0.0189587	0.0210719	0.0186921	0	0.0331162	0.0142531	0.019744	0.0317778	0.0289426	0.0145959	0.0146483	0.02847	0.0131752	0.0105932	0.0236643	0	0.0262484	0.0175194	0.00663211	0.0130497	0.0376808	0.0407535	0.0091114	0	0.0378358
MRPS28	0.00606688	0.00246564	0.00939883	0.0234399	0.0069529	0.0186475	0.0195568	0.0169493	0.008736	0.002788	0.00467928	0.00654072	0	0.0182246	0.0124048	0.010343	0	0.0110995	0.0184189	0.00390456	0.00930721	0.00785584	0	0.00929975	0.0136887	0.00601515	0	0.013629	0.0154429	0.0074964	0	0.00560413	0.00628992	0.0199808	0	0.00180236	0.0085262	0.00967506	0	0.00396983	0.0083863	0.0145551	0.0156928	0.0411268	0.0141451	0.00724931	0	0.0090216
AC036214.3	0	0.00158439	0.000306289	0.00146745	0	0	0	0.00115362	0.00140057	0.00230133	0	0.00228455	0.00122259	0.00735394	0.000434993	0	0	0	0.00123183	0.00137855	0.00153647	0.00138106	0	0.000622526	0	0	0	0	0	0.00625112	0	0	0	0	0	0.00134583	0	0	0	0.00362845	0	0	0	0	0.00729826	0	0.000992867	0.0079161
TPD52	0.28684	0.321588	0.236956	0.357027	0.368083	0.296159	0.267658	0.266182	0.228571	0.216738	0.225792	0.227264	0.286716	0.320994	0.26176	0.26637	0.594927	0.288583	0.268336	0.274505	0.222983	0.200911	0.361333	0.230846	0.257343	0.309818	0	0.395562	0.307193	0.388517	0.320183	0.286896	0.282894	0.292621	0.257845	0.216932	0.207868	0.298798	0	0.340836	0.426317	0.23723	0.411697	0.392345	0.358847	0.228741	0.189983	0.402275
ZBTB10	0.107858	0.118894	0.0796453	0.112821	0.0826843	0.0844435	0.0727898	0.0640913	0.0684916	0.0613956	0.0738112	0.0793117	0.107058	0.105315	0.0674959	0.0847328	0.375031	0.0977024	0.104036	0.0824935	0.0683935	0.0778038	0.0907737	0.0568109	0.0861243	0.117705	0	0.168854	0.0805182	0.0979456	0.094479	0.0814299	0.0511045	0.0849382	0.0518668	0.0823601	0.0622345	0.0762248	0	0.120429	0.0692909	0.0427043	0.0785135	0.129708	0.126684	0.0889417	0.0515143	0.104117
ZNF704	0.587433	0.575252	0.421306	0.519168	0.599336	0.539866	0.340563	0.404059	0.320985	0.373126	0.400907	0.407802	0.556947	0.490771	0.378989	0.43577	0.994855	0.4564	0.417607	0.567908	0.405514	0.281378	0.602065	0.31711	0.474784	0.563177	0	0.680511	0.692838	0.701653	0.753848	0.424996	0.446556	0.393692	0.704373	0.408197	0.302901	0.363608	0	0.681312	0.760092	0.496266	0.550472	0.694845	0.525398	0.355156	0.353151	0.354752
PAG1	0.278351	0.312865	0.231967	0.304783	0.314961	0.353546	0.314683	0.243539	0.194583	0.23549	0.213565	0.222027	0.26684	0.162527	0.210225	0.187039	0.532745	0.245713	0.237596	0.236906	0.215233	0.193975	0.269604	0.197202	0.238103	0.280437	0	0.369144	0.362018	0.369741	0.399998	0.194907	0.302012	0.207711	0.305	0.180488	0.19087	0.286428	0	0.352536	0.359593	0.277419	0.268735	0.40405	0.362032	0.120513	0.172882	0.262224
FABP5	0.112845	0.0337642	0.0712818	0.111283	0.0476246	0.0462636	0.188961	0.103092	0.0417203	0.0496905	0.0653043	0.0589559	0.0591882	0.0797617	0.0336368	0.0762361	0	0.0419788	0.146731	0.0279123	0.0446067	0.0482697	0.0173884	0.0464269	0.086224	0.0578482	0	0.0706505	0.0950643	0.0735805	0.0939361	0.0730794	0.0415333	0.00337638	0.0246734	0.0386826	0.0719039	0.0633225	0	0.0912727	0.0380438	0.0497003	0.0833393	0.0849307	0.12945	0.0467502	0.0176905	0.0252795
PMP2	0.00488077	0.00180012	0.00598765	0.0170571	0.00982314	0	0.0105142	0.0133033	0.00654054	0.00425264	0.00557465	0	0.00427191	0	0.00426826	0.00654361	0	0.00299882	0.00812123	0.0166537	0.00740398	0.00633168	0.0257862	0.0107357	0.0150949	0.0260369	0	0.0262178	0.00603449	0.0467556	0.0505041	0.00893951	0.0191381	0	0	0.00252483	0.00303378	0.0106422	0	0	0.0147023	0	0.0178469	0.0251105	0.00128501	0.004839	0.00962792	0.01172
FABP9	0	0	0.000141004	0	0	0	0	0	0	0	0	0	0	0	0	0	0	0.000963903	0	0.000432576	0	0.000507834	0	0	0	0.00300439	0	0	0.00172557	0	0	0	0.000177693	0	0	0	0.00076992	0.000476078	0	0.00135525	0	0	0.00204476	0	0	0	0	0.00245221
FABP4	0.00357184	0.0013485	0.00019437	0.000644494	0	0.00227052	0.00411898	0	0	0	0	0	0	0	0.00077584	0	0	0	0.00293743	0.000256437	0.000884549	0.00479077	0	0	0.000276316	0.00184184	0	0	0.000949178	0.00412463	0	0.00325863	0	0.0128952	0.0090365	0	0.00482219	0.00216996	0	0.00153769	0	0	0	0	0	0	0	0.00918725
FABP12	0.00754188	0.0029114	0.00430873	0.00147233	0.00150882	0.00364331	0.00872136	0.00349195	0.00152109	0	0.00101867	0.000343238	0.0033942	0.00423624	0.00216146	0.00274752	0	0.00321118	0.00284417	0.00264518	0.000237692	0.00676986	0	0	0.00298555	0	0	0.0118577	0.00566151	0.0110703	0	0.00947098	0.00453935	0.028283	0	0.00368776	0.0129391	0.00576008	0	0.00863762	0.0183733	0.0094558	0.0156409	0.00477934	0	0.00119885	0.000619187	0.0125256
IMPA1	0.329215	0.208793	0.207415	0.299151	0.289702	0.316752	0.276075	0.210004	0.141754	0.155043	0.248956	0.152032	0.208998	0.226646	0.171706	0.201826	0.401358	0.216157	0.268491	0.170839	0.200873	0.167778	0.194559	0.118781	0.250694	0.32413	0	0.3992	0.434437	0.312475	0.217375	0.225164	0.219258	0.239429	0.271976	0.176324	0.198489	0.192563	0	0.302316	0.218232	0.22609	0.356483	0.368011	0.336171	0.177335	0.0712786	0.165877
SLC10A5	0.0170057	0.00490541	0.0125258	0.0155158	0.0183505	0.0242986	0.0248115	0.0113348	0.00706128	0.0185057	0.01735	0.00674188	0.0186044	0.009856	0.0134948	0.0116863	0	0.00744129	0.0121219	0.0128563	0.00781654	0.0142198	0.00465423	0.0102953	0.00722796	0.0123089	0	0.0296385	0.00870639	0.0107065	0.0209796	0.013683	0.01648	0.00715473	0.0140642	0.0134451	0.0149107	0.0178097	0	0.0199095	0.00512824	0.00540441	0.00908555	0.0336549	0.0217603	0.00830097	0.00863647	0.0348045
ZFAND1	0.299816	0.276074	0.205923	0.317042	0.298254	0.309662	0.249476	0.226848	0.166855	0.136266	0.225516	0.162118	0.224801	0.340322	0.192246	0.276797	0.16801	0.267732	0.287363	0.238982	0.23612	0.193103	0.155967	0.16402	0.23229	0.276655	0	0.2749	0.409981	0.339188	0.215438	0.252169	0.223775	0.201435	0.189008	0.175524	0.169461	0.218006	0	0.291169	0.222065	0.289956	0.388112	0.288445	0.244402	0.119907	0.0899265	0.121738
CHMP4C	0	0.00127754	0.00237775	0.00154719	0	0.00270843	0.0011939	0.000445518	0.000973594	0	0	0.00128661	0.00661857	0	0	0.000577121	0	0	0	0	0	0.000447549	0	0.0057782	0	0	0	0	0.00065815	0.000758359	0.0104024	0.00113822	0	0	0	0.000261664	0.00223967	0	0	0	0	0	0.00167297	0	0.00539054	0	0	0
SNX16	0.182354	0.143579	0.1529	0.210286	0.172742	0.252737	0.244125	0.18699	0.133848	0.136321	0.174771	0.122611	0.178861	0.151368	0.13973	0.156897	0	0.168527	0.180808	0.114923	0.165268	0.127234	0.079956	0.107367	0.217261	0.156632	0	0.260306	0.15382	0.235189	0.185751	0.161404	0.147321	0.227369	0.15578	0.131598	0.151305	0.19035	0	0.203318	0.161245	0.175982	0.190061	0.223177	0.233282	0.1316	0.100165	0.160125
RALYL	0.169969	0.233226	0.179689	0.125842	0.18896	0.174764	0.107302	0.159161	0.12917	0.140503	0.134367	0.185806	0.16262	0.128698	0.215742	0.108319	0.192471	0.104411	0.180824	0.224906	0.170865	0.137617	0.190207	0.26509	0.172341	0.169877	0	0.132404	0.195988	0.145546	0.189843	0.164277	0.149239	0.130844	0.20961	0.188074	0.0874433	0.143078	0	0.175404	0.254197	0.163475	0.150221	0.125641	0.258573	0.134089	0.215233	0.085121
LRRCC1	0.143239	0.0712217	0.0604779	0.0756441	0.0683697	0.0552647	0.0475303	0.0449856	0.0628876	0.0799122	0.0693156	0.0512536	0.0757263	0.038141	0.0784323	0.066557	0	0.0829945	0.0791662	0.0400001	0.0668734	0.0600481	0.0796215	0.0601984	0.0702039	0.0847562	0	0.0350601	0.0405858	0.0725919	0.0226235	0.0395495	0.060388	0.0509915	0.0729456	0.0572854	0.0570104	0.032644	0	0.0686196	0.0965703	0.0659382	0.059757	0.0339197	0.0612921	0.0182855	0.0402404	0.0711996
E2F5	0.0613485	0.0516707	0.055392	0.120026	0.0824477	0.0668716	0.0722992	0.0671043	0.0686258	0.0447476	0.0602197	0.0273809	0.0546068	0.0948426	0.0691129	0.123015	0	0.0460264	0.0727935	0.0607035	0.0528084	0.0611308	0.20184	0.0658086	0.0501244	0.0838502	0	0.0323572	0.0825137	0.0584873	0.0652729	0.0758652	0.044248	0.0576973	0.0492979	0.0869547	0.0569108	0.0549034	0	0.0726803	0.0752272	0.0179277	0.065298	0.0468662	0.0419727	0.0909725	0.0394497	0.1152
CA13	0.187363	0.119746	0.127512	0.128335	0.14327	0.150094	0.141872	0.0930747	0.104391	0.120665	0.123712	0.0587267	0.111428	0.0837869	0.128089	0.0930674	0.623866	0.114861	0.111918	0.119513	0.0979786	0.104441	0.0962886	0.0799392	0.109169	0.112014	0	0.167146	0.12362	0.195851	0.189297	0.106054	0.115762	0.0487822	0.1425	0.0920736	0.12508	0.151298	0	0.166349	0.119402	0.109052	0.132367	0.118221	0.135318	0.0404258	0.0531674	0.141502
CA1	0.0224767	0.0103945	0.0574004	0.195185	0.0632322	0.0285424	0.0694752	0.0505755	0.0432678	0.0125178	0.0130839	0.0166805	0.0226037	0.0753583	0.0197189	0.0391943	0.120689	0.0522919	0.0814173	0.00496305	0.0467033	0.0409719	0.0322093	0.0336403	0.0199364	0.00954462	0	0.0673864	0.165942	0.0748189	0	0.0697034	0.0316026	0.0181576	0.0104312	0.00772401	0.0435108	0.0495497	0	0.0527697	0.0142256	0.0347979	0.138268	0.00817661	0.0105054	0.0137357	0.00733278	0.0135155
CA3	0.232732	0.22148	0.222845	0.173011	0.151148	0.184071	0.274061	0.129072	0.143556	0.177376	0.16084	0.124821	0.195488	0.114962	0.186167	0.0934516	0.291712	0.196821	0.19056	0.131614	0.157075	0.174974	0.20218	0.105136	0.179968	0.178748	0	0.285885	0.199697	0.321422	0.300804	0.153079	0.173477	0.174631	0.20938	0.0807877	0.232954	0.234991	0	0.243861	0.199196	0.347119	0.22373	0.303124	0.242506	0.0506634	0.0718407	0.36415
CA2	0.00683277	0.00211584	0.012211	0.0156499	0.0276584	0.0122001	0.0396543	0.0167455	0.0165867	0.0018344	0.0133201	0.0125343	0.00977829	0.0105678	0.0170329	0.0113701	0	0.00419438	0.00714995	0.00823163	0.00756674	0.0119701	0.0710327	0.00441175	0.0187698	0.0347945	0	0.0234078	0.0193968	0.0251865	0.0338748	0.0163701	0.0216524	0	0.0142747	0.00628556	0.00500495	0.0120181	0	0.0197823	0.00534753	0.0218458	0.00209023	0.0145583	0.0113677	0.00415673	0.00320298	0.0257845
ATP6V0D2	0.00702897	0.0133988	0.0122044	0.0215288	0.0137683	0.00808338	0	0.00722917	0.00834358	0.00595931	0.0042927	0.00273998	0.0164891	0.0263831	0.00542405	0.0141053	0	0.0104875	0.00213548	0.0123398	0.00710398	0.00412697	0.0254808	0.008126	0.00848489	0.0216912	0	0.00461955	0.0185426	0.0260332	0.0202613	0.00833855	0.0145256	0.00337638	0.00970523	0.00297731	0.00143432	0.00488705	0	0.00459104	0.0207921	0	0.00751147	0.00665251	0.00144406	0.00613856	0.00908907	0.0143496
PSKH2	0	0	0.00413386	0.00244466	0.0108958	0	0	0	0	0.00150311	0	0	0.00406876	0.00180131	0.00148009	0.000646657	0	0	0.000173912	0	0.000236727	0.000520444	0	0	0	0	0	0	0.00388167	0.00408452	0.0064781	0.00121805	0.000671056	0	0	0	0	0	0	0.00182702	0	0	0	0	0	0	0	0
SLC7A13	0.00195047	0.00248346	0.0122956	0.0305263	0.0127443	0.0154902	0.00122584	0.00662972	0.00830484	0.00760343	0.00107803	0.000772439	0.00332286	0.00505158	0.00223636	0.0343478	0	0.0212497	0.00560469	0.00533215	0.00385099	0.0104944	0	0.0093363	0.00862177	0.0296635	0	0	0.0187198	0.00485226	0.009433	0.00835758	0.00152699	0.00565352	0	0.00310326	0.00410422	0.00267693	0	0.00895041	0.0181903	0.0248849	0.0251461	0.0102338	0.0035141	0.00387839	0.00858286	0.009635
WWP1	0.354918	0.375702	0.283877	0.392209	0.433648	0.345071	0.310697	0.270977	0.225346	0.241982	0.259061	0.259617	0.309332	0.335774	0.242581	0.326699	0.685816	0.294039	0.276887	0.36495	0.270983	0.20163	0.27899	0.146953	0.351295	0.466481	0	0.42675	0.402838	0.414766	0.347317	0.291603	0.312298	0.312645	0.433099	0.270218	0.239212	0.302377	0	0.39969	0.391436	0.444237	0.492673	0.456831	0.423681	0.175712	0.176146	0.336254
RMDN1	0.245658	0.196147	0.170854	0.249387	0.303263	0.240969	0.235377	0.182397	0.139209	0.107979	0.193326	0.128606	0.197082	0.202101	0.164177	0.183796	0.497481	0.159624	0.204877	0.176178	0.164234	0.13935	0.188909	0.128677	0.166301	0.20065	0	0.22041	0.234939	0.198281	0.141079	0.115455	0.183842	0.184952	0.172934	0.12001	0.162644	0.172246	0	0.203384	0.191645	0.157723	0.303805	0.262804	0.221994	0.0466024	0.0753381	0.217927
CPNE3	0.307616	0.236608	0.207397	0.266418	0.312421	0.285002	0.259517	0.211408	0.171103	0.175786	0.213116	0.187198	0.242225	0.281215	0.188444	0.213842	0.176969	0.234323	0.227393	0.212589	0.237305	0.1615	0.209998	0.149086	0.259312	0.315108	0	0.298288	0.27008	0.314397	0.262964	0.2089	0.213142	0.211738	0.23597	0.180321	0.199219	0.208042	0	0.302839	0.280164	0.311317	0.328114	0.334903	0.309641	0.141623	0.128154	0.252093
CNGB3	0.0578885	0.0529692	0.0492738	0.0887376	0.0421174	0.0631219	0.0491634	0.0538101	0.0463885	0.0543185	0.0545695	0.0533232	0.0784848	0.0623649	0.0623681	0.0615984	0.213195	0.0307081	0.0407368	0.0321751	0.0369753	0.0758498	0.217419	0.0711883	0.0262968	0.0413108	0	0.0215181	0.10146	0.0456515	0.0801412	0.0714254	0.0592494	0.0475119	0.0486818	0.041823	0.0568742	0.0780383	0	0.084208	0.0802184	0.0436119	0.0640239	0.0392216	0.0454176	0.0349167	0.03789	0.0404496
CNBD1	0.0471163	0.0268343	0.025966	0.0727185	0.0337406	0.0161128	0.0223464	0.0289671	0.0294766	0.0204075	0.0170126	0.033006	0.0387389	0.113683	0.0349713	0.0397994	0	0.0520369	0.00980997	0.0284628	0.0404607	0.0224781	0.0156492	0.0263208	0.0321831	0.0382177	0	0.0370996	0.0671433	0.048047	0.0105603	0.0534367	0.0188816	0	0.0499899	0.019916	0.0168099	0.0251144	0	0.0279261	0.0540479	0.0212083	0.0550183	0.020385	0.0159729	0.022694	0.0292482	0.0700503
DCAF4L2	0	0	0.000186733	0	0	0	0	0	0.000144668	0	0	0.00248878	0.00173103	0	0.0004661	0	0	0.00700531	0	0	0.00227018	0.000265289	0	0	0.00243922	0	0	0	0	0.00402398	0	0.00136983	0.000443856	0	0	0	0	0.000885295	0	0	0	0	0	0	0	0.00160472	0	0.00500414
MMP16	0.34816	0.358374	0.181877	0.23215	0.247821	0.224789	0.13652	0.174667	0.163846	0.186039	0.210667	0.243988	0.246454	0.211874	0.20818	0.196098	0.723348	0.196719	0.219867	0.296959	0.17484	0.220318	0.235296	0.135268	0.174807	0.308537	0	0.38772	0.371161	0.349443	0.325827	0.218893	0.272709	0.162695	0.442556	0.240033	0.143978	0.186071	0	0.436056	0.508729	0.28066	0.346909	0.393655	0.261087	0.160317	0.217587	0.229051
RIPK2	0.214662	0.106999	0.106951	0.118811	0.117151	0.117156	0.0841666	0.120535	0.0899111	0.108538	0.115518	0.0722301	0.157826	0.109378	0.115033	0.0843266	0.126731	0.118013	0.0984497	0.0810365	0.108542	0.108811	0.0758205	0.0722023	0.144533	0.126264	0	0.147242	0.180964	0.134919	0.188493	0.119315	0.10301	0.102827	0.121945	0.0802488	0.106519	0.146577	0	0.155536	0.165391	0.122031	0.156094	0.173061	0.125286	0.0949992	0.0428431	0.104714
OSGIN2	0.0990181	0.0849316	0.0658193	0.121299	0.0973702	0.107384	0.122105	0.0982484	0.0656194	0.115569	0.103903	0.0493497	0.110677	0.0976873	0.075646	0.104051	0	0.0535522	0.0913502	0.0948095	0.0849094	0.0730572	0.0530585	0.0471007	0.0941949	0.0728144	0	0.0853412	0.133889	0.103958	0.109964	0.0863003	0.0634435	0.0820892	0.0589925	0.0728713	0.0822955	0.0923887	0	0.1003	0.0724685	0.0916011	0.112049	0.109571	0.123114	0.0405621	0.0291002	0.0462996
NBN	0.215662	0.263915	0.20829	0.278793	0.231419	0.284779	0.173035	0.205654	0.138773	0.13205	0.201916	0.145678	0.212195	0.265906	0.177526	0.254404	0.564087	0.262674	0.241481	0.183931	0.214635	0.156612	0.113058	0.147326	0.194114	0.24383	0	0.281949	0.315416	0.268976	0.266863	0.203381	0.208903	0.217205	0.198648	0.166947	0.17015	0.195092	0	0.18944	0.212094	0.333418	0.273057	0.229655	0.233748	0.136362	0.101189	0.0932715
DECR1	0.27469	0.150491	0.159427	0.167906	0.123633	0.113257	0.0911003	0.155406	0.0936963	0.113361	0.107655	0.0792066	0.150112	0.205952	0.123159	0.105362	0.45393	0.144507	0.165556	0.0967162	0.121695	0.159914	0.044485	0.108347	0.0871796	0.156095	0	0.165912	0.12606	0.166864	0.120782	0.102129	0.150158	0.0778351	0.0841221	0.0740357	0.0998919	0.145312	0	0.213299	0.137682	0.14912	0.190215	0.15006	0.117053	0.052735	0.0408459	0.0612752
CALB1	0.00374928	0.00164271	0.00473409	0.0212622	0.00909115	0.0060979	0.0073606	0.00862832	0.0124817	0	0.00445263	0.00702868	0.00929528	0.00810061	0.00225556	0.00743956	0	0.00734743	0.00401626	0	0.00535685	0.00397713	0.0167216	0.00451627	0.0103359	0.0123957	0	0.011001	0.0185879	0.0159901	0.0377323	0.0161433	0.00687383	0	0.0380771	0.00362828	0.00860571	0.0159227	0	0.012083	0.0144057	0.00522495	0.0249327	0.00856398	0.00868727	0.00494609	0.00167804	0.0015329
TMEM64	0.238796	0.287628	0.182948	0.145567	0.204404	0.266798	0.188325	0.24373	0.107585	0.225198	0.178258	0.191123	0.256758	0.16221	0.156786	0.15834	0	0.135633	0.184766	0.143163	0.168861	0.18793	0.213943	0.139563	0.212422	0.215282	0	0.291515	0.167242	0.24843	0.233668	0.195025	0.195555	0.131544	0.230333	0.150549	0.129934	0.19432	0	0.20452	0.202847	0.152968	0.274126	0.153188	0.232414	0.0890592	0.110522	0.0807613
NECAB1	0.809434	0.873471	0.648224	0.679647	0.792859	0.603828	0.652678	0.668534	0.50572	0.904327	0.778755	0.991335	0.810154	0.942176	0.579313	0.659584	0.348537	0.57329	0.646737	0.741932	0.788864	0.603282	0.733374	0.823567	0.74917	0.690416	0	0.900506	0.911535	0.971777	1.01274	0.659375	0.669074	0.743898	0.977306	0.666435	0.532803	0.72771	0	0.788067	0.810282	0.94645	1.0532	0.786371	0.875147	0.582837	0.441049	0.319416
C8orf88	0.00337808	0.0166363	0.00961671	0.015657	0.0173543	0.0112328	0.121623	0.00756213	0.0075648	0.00211229	0.00235091	0.000358862	0.00942142	0.0206239	0.00842618	0.00372873	0	0.00152446	0.0139716	0.00183916	0.0112959	0.0062316	0	0.00497885	0.0150423	0.00485912	0	0.0288519	0.0160083	0.00890018	0.0104247	0.0105951	0.0273931	0.0159053	0	0.0229883	0.029537	0.0331413	0	0.0131025	0.00450806	0	0.0092256	0.0354822	0.0280807	0.00542264	0.00857008	0.155169
PIP4P2	0.166671	0.290487	0.178963	0.274052	0.305296	0.297427	0.303024	0.193799	0.127639	0.203572	0.15865	0.14326	0.222779	0.146592	0.147704	0.165719	0.698102	0.121425	0.254451	0.186726	0.199045	0.125969	0.208374	0.123398	0.243075	0.23314	0	0.270775	0.246658	0.204566	0.188917	0.189606	0.156799	0.137266	0.154772	0.174069	0.16328	0.19132	0	0.196127	0.197915	0.247744	0.236938	0.279928	0.263676	0.100723	0.0899884	0.193013
OTUD6B	0.139204	0.0934749	0.104035	0.179484	0.164773	0.150919	0.126686	0.106921	0.0936228	0.0646694	0.111236	0.0741839	0.105762	0.12996	0.0855394	0.11675	0.140213	0.0958033	0.142586	0.112219	0.12967	0.0997155	0.0832756	0.0763719	0.117922	0.145817	0	0.130072	0.172983	0.146143	0.0660584	0.127039	0.113223	0.0499163	0.0824055	0.0760571	0.0911706	0.0918171	0	0.143627	0.103308	0.160089	0.16146	0.0980124	0.14435	0.0633127	0.0443715	0.106377
LRRC69	0.0744182	0.0868185	0.0626688	0.0448034	0.0589713	0.0268354	0.149102	0.0415479	0.0366092	0.0215606	0.0247661	0.0322124	0.0337054	0.00636375	0.0308486	0.0387535	0	0.0396481	0.0346051	0.034405	0.0673568	0.0321133	0.062091	0.0411213	0.0577591	0.0790166	0	0.114261	0.0752251	0.0727712	0.0436042	0.0702824	0.0389828	0.0128589	0.0242246	0.0247746	0.0630961	0.0362031	0	0.158564	0.0329482	0.0343525	0.0455344	0.0708821	0.0570661	0.0435232	0.037305	0.259526
SLC26A7	0.00167628	0.00442	0.00667272	0.0130068	0.00548086	0.00266225	0.010179	0.0037236	0.00318642	0.00372312	0.00341476	0.00134686	0.00874799	0.0218788	0.00297845	0.00827251	0	0.00427924	0.00643697	0.00117953	0.00456466	0.0107226	0	0.00797114	0.00441407	0.00141589	0	0.0393272	0.0139867	0.0133868	0.0323614	0.0258293	0.00385316	0	0.0160883	0.00113502	0.00607587	0.00617225	0	0.0136991	0	0	0.00965325	0.00280177	0.00261175	0.00555272	0.00444949	0.112989
RUNX1T1	0.687372	0.693443	0.505913	0.699612	0.810458	0.570933	0.614035	0.50539	0.423037	0.579288	0.486422	0.539565	0.643509	0.453365	0.515648	0.527105	0.715336	0.551928	0.591175	0.622151	0.629349	0.48386	0.556765	0.632611	0.611212	0.592569	0	0.874953	0.655059	0.734078	0.602376	0.575459	0.485258	0.669328	0.556849	0.615516	0.420709	0.553757	0	0.642051	0.805822	0.556662	0.649933	0.736275	0.653094	0.515006	0.699837	0.391793
TRIQK	0.348091	0.279893	0.186793	0.230747	0.208754	0.201085	0.202616	0.211449	0.14011	0.218567	0.203804	0.201054	0.248801	0.251765	0.191695	0.209923	0.546859	0.2098	0.266953	0.183087	0.197519	0.163854	0.236302	0.148813	0.254368	0.217531	0	0.311095	0.32587	0.241701	0.289298	0.238041	0.185498	0.235163	0.292937	0.172019	0.183358	0.226644	0	0.326668	0.269911	0.283312	0.333627	0.244226	0.254952	0.115836	0.124762	0.167937
FAM92A	0.296217	0.194891	0.182816	0.312858	0.294352	0.209714	0.32846	0.231728	0.180367	0.161713	0.202292	0.136373	0.273309	0.268987	0.180851	0.262602	0.16801	0.233131	0.2685	0.218849	0.193343	0.149043	0.212255	0.14019	0.196807	0.264854	0	0.255534	0.316074	0.314928	0.30592	0.22796	0.207403	0.407072	0.179022	0.18499	0.188689	0.219515	0	0.278577	0.336965	0.281034	0.31874	0.330222	0.263629	0.101408	0.130064	0.206649
RBM12B	0.179947	0.172519	0.170509	0.220801	0.211776	0.265956	0.280598	0.177111	0.102012	0.16879	0.166525	0.127307	0.156674	0.161224	0.100769	0.114127	0.329546	0.155649	0.202997	0.144727	0.138629	0.129578	0.140748	0.116274	0.179911	0.185034	0	0.301251	0.30194	0.269501	0.145736	0.187616	0.175349	0.16225	0.177536	0.131843	0.163052	0.212179	0	0.239482	0.192763	0.15743	0.212776	0.323536	0.266737	0.117919	0.0667612	0.166259
TMEM67	0.386674	0.350287	0.237222	0.396876	0.363746	0.357879	0.296271	0.271151	0.216471	0.222288	0.273078	0.206733	0.305686	0.288573	0.249208	0.346726	0.322813	0.335498	0.293561	0.282784	0.28078	0.197243	0.200979	0.184974	0.284676	0.345929	0	0.462541	0.373099	0.425171	0.335271	0.260793	0.29136	0.321757	0.294764	0.2409	0.229638	0.252895	0	0.326604	0.353954	0.339088	0.43385	0.38404	0.313646	0.13839	0.142584	0.290593
PDP1	0.403195	0.449666	0.372	0.507089	0.432543	0.469604	0.417845	0.393068	0.218937	0.31377	0.32007	0.288721	0.356077	0.276554	0.217296	0.223226	0.61829	0.220628	0.446221	0.265178	0.318749	0.275426	0.235456	0.160243	0.411704	0.477035	0	0.677565	0.574946	0.467756	0.428882	0.346616	0.353622	0.312434	0.349873	0.26115	0.266552	0.351847	0	0.488472	0.378026	0.467367	0.398212	0.512797	0.540529	0.296237	0.103158	0.241854
CDH17	0.00675028	0.00786188	0.00199799	0.0147172	0.0109878	0	0	0.00241886	0.00232631	0.00160967	0.00161977	0.000971736	0.00364291	0.00611814	0.00313405	0.0206453	0	0.0206059	0.00482703	0	0.00682811	0.0119555	0	0.00545625	0.00222748	0.012383	0	0.0020249	0.0395498	0	0	0.0113334	0.000584393	0	0.00116669	0.00427075	0	0.000590007	0	0	0.000935622	0.0086819	0.0203145	0.00347348	0.000567284	0.00506304	0.00286006	0.0086849
GEM	0.00310752	0.000706788	0.0017983	0.00544128	0.0029539	0.00264917	0.00225851	0.00225107	0.00502729	0.00118704	0.000716375	0	0.00362994	0.00678958	0.0034005	0.00103001	0	0.00608629	0.00583559	0.00115254	0.0021913	0.00388473	0	0.00383129	0.00268622	0.00565134	0	0.00315041	0.0131663	0.0108177	0.00249292	0.00787252	0.00333675	0	0.00473332	0.00164475	0.00949821	0.000870079	0	0.00833176	0	0	0.002663	0	0	0.00417411	0	0.00749322
RAD54B	0.0291088	0.0402861	0.0364843	0.0529517	0.0577465	0.0377848	0.0445017	0.040103	0.0447799	0.0375559	0.0407291	0.0431482	0.042559	0.0303458	0.0449143	0.0538516	0	0.0397362	0.0467282	0.0366832	0.043989	0.0412005	0	0.0348597	0.0371493	0.0481695	0	0.0445747	0.0452877	0.0699645	0.0443344	0.0647942	0.0382076	0.00882635	0.025004	0.0478198	0.0344793	0.0387649	0	0.0481729	0.0247633	0.140159	0.0556483	0.0494587	0.0445072	0.010791	0.0246142	0.0316753
VIRMA	0.24964	0.243991	0.198743	0.243891	0.244975	0.219661	0.263211	0.231333	0.16995	0.164545	0.225556	0.148617	0.279393	0.269445	0.212707	0.284175	0.0552388	0.269656	0.25045	0.249381	0.219554	0.179548	0.240031	0.158895	0.200883	0.242239	0	0.200145	0.356117	0.3006	0.321445	0.230887	0.248924	0.224651	0.168893	0.197343	0.192369	0.213119	0	0.255677	0.290777	0.30136	0.374742	0.268607	0.237875	0.113718	0.123121	0.148466
ESRP1	0.00524797	0.00341222	0.00506318	0.0179942	0.00797215	0.0138905	0	0.00625202	0.00417694	0.00281956	0.002258	0.000793256	0.00484098	0	0.00985273	0.00427085	0	0.0108732	0.00584837	0.00101571	0.00240278	0.00468652	0.0297982	0.00994041	0.00830708	0.0111593	0	0.00520803	0.0111126	0.0172548	0.0219614	0.0108888	0.00566138	0	0.00634416	0.00561045	0.00577616	0.00234754	0	0.00174496	0.00221161	0	0.0176656	0.00573576	0.00258134	0.00141755	0.00347031	0.0144317
DPY19L4	0.166363	0.16304	0.115009	0.153561	0.129962	0.106777	0.0978093	0.117163	0.0695565	0.0908521	0.114574	0.100147	0.115111	0.165875	0.108133	0.139874	0.120689	0.104066	0.108807	0.149783	0.10467	0.111167	0.176235	0.0790056	0.109789	0.13324	0	0.21166	0.149049	0.177019	0.104668	0.121447	0.126608	0.0441338	0.127032	0.114561	0.0677191	0.091281	0	0.181233	0.113983	0.0866232	0.179094	0.118761	0.100758	0.053056	0.0503127	0.069764
INTS8	0.301673	0.280427	0.213478	0.31774	0.260092	0.314664	0.233835	0.231878	0.196364	0.186322	0.213635	0.184387	0.297019	0.283983	0.233696	0.299956	0.585535	0.282895	0.266292	0.269222	0.237339	0.186389	0.307915	0.175938	0.243771	0.273754	0	0.370074	0.378297	0.355077	0.290539	0.26223	0.25479	0.220485	0.236026	0.22809	0.219737	0.252329	0	0.340981	0.284064	0.247326	0.347863	0.357035	0.276979	0.146268	0.1351	0.236045
CCNE2	0.010454	0.00644526	0.0136797	0.0503335	0.0372263	0.0135848	0.0252915	0.0310745	0.0148062	0	0.00287491	0.00259104	0.00701102	0.0137426	0.00508237	0.0104798	0	0.0273242	0.0123517	0.0270301	0.0250157	0.0201094	0.00666274	0.0150097	0.00635988	0.00272196	0	0.0167078	0.0346599	0.0177283	0.0299374	0.0141408	0.00899834	0.04476	0.00749067	0.00551113	0.0260051	0.0156256	0	0.00796969	0.00173527	0.00344546	0.0302856	0.0142405	0.00668544	0.0105008	0.00312131	0.00959104
NDUFAF6	0.369721	0.376009	0.256307	0.290148	0.307358	0.325349	0.369292	0.265629	0.212027	0.20086	0.227633	0.196645	0.330915	0.305344	0.257499	0.267594	0.694877	0.344543	0.302512	0.272817	0.273265	0.250515	0.294277	0.19726	0.270369	0.322451	0	0.524862	0.360459	0.379857	0.427292	0.316806	0.328332	0.353522	0.33029	0.260684	0.284524	0.295288	0	0.422884	0.331374	0.41146	0.415516	0.452729	0.382969	0.12315	0.166025	0.403964
TP53INP1	0.0213967	0.0146932	0.0102868	0.0154361	0.00789267	0.0129244	0.0143258	0.00731652	0.00395331	0	0.00322164	0.00392353	0.00598824	0.00144182	0.00635884	0.00181828	0.0591102	0.00623946	0.0148057	0.0180274	0.00775202	0.00838638	0	0.00635057	0.00594695	0.0269966	0	0.0232704	0.0082208	0.0143935	0.00406353	0.013824	0.00650236	0.0171368	0.0168482	0.000624523	0.0032248	0.00355253	0	0.0165869	0.00357099	0.0021169	0.0184715	0.0118055	0.00682369	0.00789094	0	0.00924355
PLEKHF2	0.0287458	0.0119115	0.0197169	0.0408736	0.0269184	0.0185102	0.0430985	0.026812	0.0179428	0.019355	0.0154858	0.0204892	0.0101579	0.0219571	0.0168695	0.0277052	0	0.0425012	0.0332468	0.0150892	0.0108903	0.0192701	0	0.0308402	0.0181544	0.0171153	0	0.0281256	0.042376	0.0331186	0.0119812	0.0360616	0.00909615	0.0758779	0.00763277	0.0109562	0.0240368	0.0217361	0	0.0297733	0.0196727	0.0170267	0.0414601	0.0127207	0.0396019	0.00746653	0.015403	0.0598987
C8orf37	0.0722452	0.0305748	0.0368543	0.085827	0.0426337	0.0618057	0.0470969	0.0633577	0.0303389	0.0420952	0.0475367	0.0298767	0.0426798	0.059217	0.0355914	0.0340862	0	0.0690073	0.0588672	0.0332491	0.0686352	0.0600228	0.0628708	0.0167196	0.0373748	0.0668917	0	0.053976	0.0663285	0.0775749	0.0528409	0.037953	0.0484423	0.0178656	0.0311842	0.0193462	0.0437106	0.0587618	0	0.0726789	0.0373565	0.0246477	0.043646	0.0840469	0.0401535	0.0115895	0.0157695	0.031456
GDF6	0.00774619	0.00728499	0.0103528	0.0145288	0.028242	0.0240737	0.00372689	0.00758892	0.00836738	0.0144842	0.0129203	0.0126029	0.0123283	0.0373033	0.0051686	0.0187926	0	0.00928018	0.0123308	0.00996945	0.013334	0.006712	0.0173292	0.00104668	0.00458369	0	0	0	0.0122845	0	0.0323837	0.0208602	0.00870199	0.0390393	0.00498532	0.0134925	0.0132637	0.0161205	0	0.0113197	0	0	0.00983478	0.010215	0.00285999	0.00081853	0.00865209	0.0228751
UQCRB	0.239648	0.207052	0.187565	0.293583	0.32609	0.191584	0.361024	0.350914	0.13889	0.120111	0.154854	0.137648	0.145624	0.218389	0.198719	0.169465	0.307705	0.184553	0.316943	0.14866	0.198718	0.107163	0.0953191	0.0997947	0.229831	0.266677	0	0.235315	0.357573	0.20596	0.204767	0.190234	0.145941	0.263993	0.17495	0.096941	0.228202	0.259031	0	0.20907	0.25332	0.197342	0.33197	0.261954	0.347348	0.115928	0.0383708	0.0734415
MTERF3	0.109767	0.0794966	0.0919925	0.102337	0.13794	0.0730768	0.087473	0.119271	0.0673852	0.0798122	0.0834744	0.0557759	0.124508	0.12907	0.077	0.10513	0.0591102	0.110905	0.106238	0.103172	0.0882761	0.0647418	0.0381824	0.0777541	0.0759985	0.138728	0	0.0997682	0.0982568	0.0949613	0.0531215	0.117234	0.0558358	0.154554	0.0573496	0.0724463	0.0589145	0.0604059	0	0.100755	0.103273	0.0333726	0.0967055	0.0693215	0.0736543	0.054484	0.0611536	0.0481166
PTDSS1	0.316721	0.250529	0.197912	0.273043	0.254509	0.220631	0.265105	0.227856	0.167267	0.154675	0.204504	0.166885	0.248205	0.22798	0.211086	0.260002	0.439357	0.248156	0.235583	0.197043	0.216235	0.169777	0.216668	0.139402	0.189855	0.27461	0	0.257877	0.316802	0.271134	0.346249	0.274439	0.217817	0.141141	0.30177	0.176556	0.182445	0.216343	0	0.295146	0.311543	0.226792	0.327592	0.25833	0.290806	0.165228	0.118799	0.239732
SDC2	0.0942244	0.0838779	0.0543605	0.0563154	0.054762	0.0526376	0.0707998	0.0821228	0.0390585	0.030637	0.0529443	0.0263275	0.0326931	0.0469795	0.031647	0.016449	0	0.0667409	0.0517629	0.0261006	0.037806	0.0669124	0.105561	0.0265644	0.0437213	0.0581129	0	0.127341	0.0885688	0.109179	0.0793253	0.0556223	0.0687511	0.00565352	0.0744651	0.0478556	0.0701019	0.0768369	0	0.065766	0.0520719	0.0421485	0.137219	0.0860434	0.0670161	0.0111667	0.0282266	0.137403
CPQ	0.190369	0.0969202	0.135428	0.346208	0.221223	0.156265	0.106684	0.175716	0.115987	0.0837833	0.0699032	0.131217	0.10492	0.214983	0.127325	0.223765	0.0552388	0.171494	0.212849	0.125297	0.173177	0.204524	0.0891418	0.143603	0.100345	0.142513	0	0.181347	0.384586	0.271191	0.190515	0.247472	0.10518	0.120833	0.11808	0.0778302	0.117701	0.141665	0	0.16114	0.130728	0.160575	0.311551	0.112097	0.111186	0.115703	0.0824051	0.0945485
TSPYL5	0.0910172	0.0484294	0.0826278	0.0915409	0.109915	0.100264	0.119981	0.101236	0.0472602	0.0467862	0.0700001	0.0786654	0.0549657	0.0461453	0.0298029	0.03388	0.0552388	0.0479896	0.115695	0.071047	0.055497	0.0734323	0.0815054	0.0373129	0.0998733	0.0705031	0	0.108552	0.133637	0.0629315	0.0464039	0.0770307	0.0686385	0.0211425	0.130129	0.0360622	0.0650133	0.0731602	0	0.0886374	0.0574056	0.0477852	0.10924	0.0512293	0.118456	0.0711191	0.0151089	0.0792226
MTDH	0.43994	0.449459	0.269035	0.490682	0.462664	0.475801	0.392506	0.33711	0.236889	0.229712	0.298545	0.333882	0.403054	0.294346	0.312353	0.306941	0.739574	0.437498	0.360036	0.376461	0.319892	0.223063	0.474165	0.167313	0.350645	0.450766	0	0.524251	0.514355	0.510407	0.432703	0.320117	0.315809	0.350299	0.460663	0.306909	0.240018	0.326387	0	0.526388	0.576017	0.490198	0.508091	0.587769	0.426594	0.168916	0.150083	0.340486
LAPTM4B	0.144795	0.0886875	0.0778171	0.0856447	0.0881977	0.0716703	0.0635337	0.111256	0.0720436	0.0846795	0.0787056	0.0448288	0.0495188	0.114396	0.0866089	0.0769456	0.191879	0.148322	0.112516	0.0850266	0.0941385	0.0773808	0.111635	0.0462618	0.0983676	0.063363	0	0.107116	0.135648	0.105457	0.137607	0.141149	0.0781899	0.0215676	0.103683	0.0344429	0.0593708	0.0643486	0	0.11424	0.0690337	0.0530246	0.184944	0.0692915	0.100371	0.0389937	0.0420545	0.0724
MATN2	0.0141318	0.0397259	0.0441277	0.140739	0.0594865	0.0550938	0.0676674	0.047245	0.039166	0.0169347	0.0159972	0.0237286	0.0165212	0.043495	0.0164055	0.0679191	0	0.0428572	0.0487576	0.0188989	0.0292083	0.0407511	0.0181155	0.0276109	0.0391307	0.0124286	0	0.0634113	0.0736533	0.0797347	0.0432437	0.0454679	0.0325645	0.0167465	0.0579321	0.0147738	0.0164316	0.0247253	0	0.024525	0.0379964	0.0856221	0.0807037	0.0344875	0.000976646	0.0154638	0.0354311	0.181792
RPL30	0.198772	0.152192	0.151664	0.312351	0.226886	0.257236	0.246425	0.313262	0.144044	0.0914751	0.131862	0.115782	0.198057	0.275326	0.156331	0.178082	0	0.203236	0.260797	0.127861	0.185255	0.1201	0.159838	0.111446	0.121851	0.157805	0	0.21517	0.305365	0.193346	0.140257	0.199368	0.14478	0.0379212	0.125107	0.0842908	0.169102	0.227152	0	0.191082	0.209854	0.0733884	0.385713	0.156458	0.200358	0.124243	0.0582561	0.198787
ERICH5	0.0253971	0.00906125	0.0134809	0.0206577	0.018168	0.0239861	0.0279932	0.015238	0.0120969	0.0074441	0.00788172	0.00136897	0.0208234	0.00602979	0.00788285	0.0104576	0	0.0118212	0.0126418	0.0154309	0.00371733	0.00828694	0.0232615	0.00782915	0.00577014	0.0154951	0	0.00786123	0.0122588	0.0237435	0.028543	0.00777924	0.0118065	0.0640858	0.00237309	0.00849116	0.0142173	0.0175343	0	0.00837056	0.0177176	0	0.0243598	0.0103297	0.0250869	0.00408491	0.0109375	0.0585042
RIDA	0.166102	0.0929201	0.102506	0.118317	0.0920972	0.110941	0.136184	0.0899626	0.0804625	0.106652	0.102182	0.091915	0.0854286	0.0966295	0.0839354	0.114353	0.13082	0.0575712	0.1262	0.0754519	0.0702471	0.0742367	0.123017	0.0573511	0.110097	0.103074	0	0.110609	0.114093	0.146493	0.157304	0.0783625	0.0851243	0.180629	0.0777895	0.0649765	0.107415	0.116284	0	0.105062	0.117299	0.0482426	0.128258	0.146561	0.127736	0.0283161	0.0352116	0.0824544
POP1	0.13941	0.161515	0.125877	0.209394	0.181475	0.123251	0.100599	0.137007	0.130074	0.0997898	0.113876	0.120726	0.156857	0.221281	0.162951	0.242933	0.0591102	0.179497	0.16862	0.172854	0.145205	0.119941	0.111431	0.136505	0.0905741	0.135415	0	0.148228	0.159481	0.150693	0.129121	0.184691	0.129497	0.160039	0.0666939	0.116753	0.0984405	0.143652	0	0.156056	0.228092	0.0882154	0.254163	0.109539	0.1424	0.0764699	0.113413	0.0786223
NIPAL2	0.638364	0.700712	0.513979	0.594581	0.571216	0.613346	0.460437	0.496614	0.372329	0.455789	0.589218	0.619277	0.510839	0.601625	0.45868	0.427791	0.758642	0.528845	0.570505	0.553202	0.588496	0.554185	0.795546	0.373868	0.528509	0.692031	0	0.751064	0.779498	0.722598	0.58394	0.584363	0.580976	0.434244	0.889216	0.427512	0.37612	0.458207	0	0.873437	0.792209	0.439517	0.633136	0.69983	0.634656	0.389733	0.312273	0.352135
STK3	0.40859	0.282233	0.18974	0.281874	0.209038	0.202792	0.17421	0.223883	0.124967	0.16	0.239988	0.157042	0.293715	0.271682	0.231403	0.236379	0	0.313833	0.256924	0.237626	0.245536	0.245567	0.264432	0.149304	0.217286	0.247865	0	0.285878	0.33552	0.37544	0.294277	0.186378	0.227253	0.17575	0.29984	0.166488	0.100327	0.211006	0	0.340263	0.194388	0.370969	0.406408	0.254909	0.21264	0.0627065	0.109091	0.268061
KCNS2	0.0478192	0.0799427	0.0615497	0.0655775	0.0637234	0.0658052	0.0299568	0.0802566	0.0424977	0.0499125	0.0356892	0.0441492	0.0453319	0.0782702	0.0433285	0.0609248	0	0.0531463	0.0957574	0.0282641	0.046112	0.0717035	0.0206259	0.0472248	0.0357241	0.071345	0	0.0338919	0.105115	0.0467311	0.0638767	0.0941286	0.0508979	0.0572646	0.0578675	0.0302638	0.0466582	0.0395541	0	0.061431	0.0580281	0.0581694	0.0984605	0.0391216	0.0603426	0.0710145	0.015549	0.0559782
VPS13B	0.357803	0.460457	0.237087	0.392857	0.385952	0.326255	0.265266	0.256504	0.172317	0.192571	0.258768	0.239825	0.336143	0.250833	0.228948	0.200106	0.872441	0.240519	0.246993	0.347649	0.221355	0.154755	0.767129	0.154697	0.284018	0.342308	0	0.468361	0.379878	0.545312	0.397916	0.2702	0.274202	0.162333	0.455367	0.235557	0.229416	0.247841	0	0.518934	0.621405	0.30623	0.4012	0.614908	0.459944	0.129855	0.174614	0.356891
COX6C	0.20867	0.20787	0.209703	0.375078	0.281544	0.235576	0.397173	0.247089	0.152755	0.147094	0.183478	0.133449	0.197747	0.259459	0.186137	0.156702	0	0.202147	0.288742	0.184092	0.213573	0.139834	0.202999	0.12991	0.234017	0.213313	0	0.36054	0.417614	0.34261	0.19699	0.201441	0.209409	0.129747	0.154056	0.160899	0.175423	0.209015	0	0.221433	0.205545	0.188376	0.35293	0.29134	0.27763	0.118015	0.0851997	0.0698801
RGS22	0.0820725	0.0152217	0.0306056	0.0404772	0.0271563	0.0190834	0.0102116	0.0213847	0.0219761	0.00736009	0.0276341	0.0174328	0.0221224	0.0264212	0.0456666	0.065024	0	0.083993	0.0305559	0.0413222	0.0398902	0.0316348	0.0440515	0.025656	0.0318234	0.0120204	0	0.018249	0.0239357	0.0658649	0.0104097	0.0344792	0.00973006	0.011736	0.0182458	0.0097227	0.0179117	0.0098512	0	0.02226	0.0434749	0.0314905	0.0478607	0.0165656	0.0118504	0.00952467	0.013545	0.0227143
FBXO43	0	0.00799306	0.00266021	0.00911404	0.000604508	0.0120719	0	0.00138404	0.00185368	0.00200668	0.00378791	0	0.00145274	0.00325307	0.00501063	0.00287676	0	0.00508237	0.00460321	0.00169148	0.00268304	0.00213308	0	0.0052491	0.0013414	0.00150305	0	0.00712147	0.0061688	0.000556445	0.0124733	0.00634848	0.00178132	0	0.0049427	0.00889005	0.00431836	0.00357728	0	0.00390146	0	0	0.0110083	0	0	0	0.000310284	0
POLR2K	0.0814381	0.0537766	0.104232	0.141379	0.12303	0.0905531	0.167857	0.13303	0.0634127	0.0362475	0.0663754	0.053073	0.0589904	0.127225	0.0493708	0.0983455	0	0.0566827	0.178493	0.0303069	0.0845141	0.0554926	0.0324133	0.065967	0.0814414	0.0801208	0	0.132553	0.22226	0.0993543	0.0918164	0.0895016	0.0521099	0.0962734	0.0700167	0.0253057	0.0858848	0.0935669	0	0.0682858	0.0682106	0.105398	0.176088	0.0768637	0.0839966	0.0476696	0.0104177	0.021049
SPAG1	0.172446	0.1645	0.134381	0.243713	0.193927	0.181727	0.192849	0.194176	0.151141	0.155104	0.138324	0.145349	0.1857	0.177957	0.169078	0.198299	0.191879	0.215395	0.185862	0.143042	0.174176	0.10977	0.0237961	0.120014	0.145619	0.218833	0	0.132968	0.194779	0.234674	0.246336	0.181412	0.172263	0.16488	0.11302	0.143913	0.155546	0.208957	0	0.210373	0.196893	0.10114	0.251656	0.204089	0.126616	0.105129	0.109535	0.133373
RNF19A	0.352911	0.336342	0.263182	0.439324	0.366998	0.371015	0.37045	0.297005	0.216081	0.250509	0.288074	0.258914	0.404653	0.310282	0.24314	0.272767	0.487878	0.319471	0.342974	0.323517	0.277047	0.190952	0.408065	0.173611	0.323021	0.402888	0	0.45788	0.444503	0.421585	0.363538	0.264442	0.29247	0.254787	0.329685	0.233399	0.254103	0.298908	0	0.415839	0.396624	0.345143	0.456272	0.530973	0.420717	0.174183	0.145489	0.219592
ANKRD46	0.277222	0.250874	0.223386	0.278893	0.277422	0.261113	0.345889	0.258483	0.173437	0.208844	0.237545	0.150411	0.278189	0.264487	0.209997	0.197583	1.03996	0.196947	0.263649	0.212581	0.199083	0.171174	0.307596	0.136837	0.246596	0.30051	0	0.349317	0.259885	0.318	0.353956	0.247858	0.262033	0.384617	0.289745	0.216321	0.211804	0.245597	0	0.294594	0.301165	0.325169	0.320159	0.390833	0.377748	0.108895	0.105616	0.329776
SNX31	0.0775829	0.0984145	0.163012	0.150522	0.0830277	0.148037	0.439986	0.125852	0.154796	0.178729	0.104773	0.136555	0.133329	0.0424895	0.0951224	0.0740774	0.766194	0.0550676	0.0773302	0.0756815	0.0687179	0.182749	0.129399	0.0894247	0.189226	0.162417	0	0.361343	0.335301	0.235343	0.23675	0.226755	0.276089	0.459601	0.323365	0.109485	0.302007	0.257437	0	0.256294	0.136255	0.330091	0.103756	0.448503	0.449755	0.0864121	0.125948	0.274503
PABPC1	0.387416	0.408351	0.336217	0.397499	0.35725	0.351781	0.36987	0.322489	0.241074	0.272385	0.270719	0.238384	0.393346	0.325669	0.201328	0.247865	0.289656	0.319272	0.357411	0.308012	0.270004	0.208938	0.384442	0.200665	0.321036	0.352933	0	0.498294	0.519982	0.522944	0.437757	0.304353	0.316782	0.232081	0.360735	0.187341	0.233438	0.293413	0	0.432887	0.347718	0.36393	0.45515	0.479336	0.412576	0.127918	0.173675	0.243637
YWHAZ	0.463718	0.48539	0.272761	0.464856	0.465397	0.498194	0.331115	0.280954	0.262619	0.324889	0.353737	0.327703	0.444948	0.403395	0.312387	0.30667	0.928557	0.381538	0.348695	0.367175	0.282781	0.21363	0.48322	0.126709	0.303254	0.521273	0	0.571642	0.542499	0.560029	0.448831	0.282961	0.36033	0.299835	0.474267	0.302508	0.225006	0.296018	0	0.495025	0.609237	0.489067	0.482405	0.635165	0.467821	0.160918	0.205069	0.316734
ZNF706	0.339679	0.349433	0.262425	0.391341	0.393864	0.349433	0.375094	0.291707	0.228027	0.220101	0.270411	0.248903	0.33962	0.315515	0.268399	0.254141	0.758914	0.320412	0.328371	0.288556	0.282733	0.19396	0.32483	0.15987	0.315622	0.378732	0	0.548705	0.454828	0.443599	0.425708	0.316998	0.332077	0.316676	0.386185	0.225903	0.247974	0.321247	0	0.39446	0.3552	0.41227	0.46027	0.632757	0.460236	0.188528	0.145182	0.30539
GRHL2	0.00148235	0.001642	0.00961304	0.0255749	0.0175965	0.0072755	0.00698643	0.00481822	0.010393	0.00316658	0	0.00649752	0.00386214	0.0336217	0.00514219	0.00593226	0	0.0118256	0.010202	0.00733613	0.00899038	0.00409395	0	0.0098355	0.00654018	0.00929762	0	0.0116928	0.0411767	0.00926141	0.0166945	0.0222808	0.00624734	0	0	0.00405655	0.0043592	0.0020303	0	0.00974423	0.00758351	0	0.00656944	0.0196383	0	0.002649	0.0115723	0.00974252
NCALD	0.899393	0.752428	0.725988	0.879611	0.781282	0.893991	0.683105	0.611161	0.68867	0.768201	0.836974	0.800148	0.798009	0.826822	0.872612	0.890232	1.36842	0.655383	0.809278	0.820355	0.775428	0.649504	0.939496	0.655333	0.871715	0.894347	0	0.928499	0.954096	0.876261	0.809572	0.823568	0.705179	1.06623	0.875118	0.673858	0.730162	0.713905	0	0.789342	1.21243	0.869282	1.05098	0.88501	0.877096	0.747838	1.01647	0.521612
RRM2B	0.144714	0.13437	0.101901	0.163559	0.0832474	0.161039	0.148214	0.119745	0.0768872	0.0971282	0.126667	0.089738	0.0921719	0.12516	0.103591	0.104031	0	0.10673	0.149569	0.119427	0.128199	0.0907236	0.143544	0.0735801	0.115374	0.123179	0	0.137008	0.146803	0.0925991	0.134775	0.106638	0.0982466	0.0765293	0.0911576	0.0889589	0.0967867	0.0931895	0	0.101877	0.106633	0.0717947	0.174201	0.106894	0.166084	0.059739	0.0286836	0.1732
UBR5	0.369791	0.431914	0.232011	0.448499	0.428612	0.443925	0.223055	0.278418	0.206456	0.176117	0.262842	0.24538	0.456136	0.301059	0.279692	0.252189	1.17893	0.345455	0.281586	0.409304	0.252689	0.141677	0.493698	0.135714	0.316014	0.452015	0	0.477523	0.392719	0.568007	0.485197	0.243705	0.320382	0.291117	0.57839	0.261329	0.17209	0.259353	0	0.509946	0.674381	0.444206	0.408303	0.590026	0.354573	0.160152	0.218379	0.174304
ODF1	0	0.00908593	0.000866826	0.0035379	0.00776047	0	0	0	0.000827036	0	0	0.00110859	0	0	0.00108532	0.00423349	0	0.00490237	0.000707295	0	0	0.00025106	0	0.00120987	0.00556355	0.00064399	0	0	0.00198554	0.0112275	0	0	0.000731026	0	0	0	0.00129218	0.000688506	0	0.00212092	0.00272898	0	0.00679106	0	0	0	0	0.00557662
KLF10	0.0322527	0.0784875	0.048487	0.0660971	0.131913	0.090967	0.0958209	0.0479726	0.0376104	0.0660467	0.0340133	0.0493373	0.103106	0.0267315	0.0325683	0.067425	0	0.0261456	0.0518732	0.057142	0.0653417	0.0151082	0.0387984	0.0340722	0.0981686	0.073294	0	0.0795068	0.0378078	0.0223458	0.0133688	0.0337743	0.0235429	0	0.00998918	0.0441311	0.0293843	0.0258669	0	0.0189204	0.0433029	0.0347563	0.0167501	0.0408304	0.0834322	0.135133	0.0108243	0.0935281
AZIN1	0.250159	0.273454	0.217012	0.331547	0.345093	0.232155	0.289911	0.263875	0.155203	0.167835	0.213542	0.209901	0.252047	0.216115	0.151862	0.215084	0.421315	0.216291	0.281238	0.230404	0.210661	0.160906	0.213908	0.133836	0.287274	0.29159	0	0.423353	0.377823	0.311393	0.256368	0.251123	0.19349	0.242146	0.275553	0.18253	0.190759	0.215029	0	0.28438	0.254308	0.239331	0.367068	0.415279	0.374806	0.142123	0.114497	0.222349
ATP6V1C1	0.391987	0.3489	0.269667	0.38524	0.370304	0.365014	0.349977	0.286943	0.208184	0.20722	0.280429	0.23596	0.310147	0.298178	0.253042	0.265106	0.392563	0.331872	0.339094	0.266979	0.274258	0.202939	0.35845	0.18884	0.313726	0.323017	0	0.489602	0.420531	0.411432	0.399249	0.276971	0.286916	0.226628	0.352531	0.259265	0.260576	0.294814	0	0.332949	0.308839	0.357222	0.428507	0.501496	0.422766	0.137369	0.169276	0.384147
BAALC	0.493148	0.597927	0.416584	0.66927	0.575046	0.50448	0.542331	0.4339	0.329181	0.450913	0.46673	0.426444	0.53796	0.359647	0.45708	0.500621	0.808447	0.46624	0.468906	0.524919	0.492192	0.3087	0.701143	0.359683	0.49483	0.539266	0	0.654685	0.688927	0.658042	0.526278	0.458194	0.514102	0.434946	0.575255	0.377068	0.295395	0.425092	0	0.557538	0.845555	0.46604	0.548428	0.740585	0.57663	0.381553	0.29597	0.598187
FZD6	0.175807	0.214953	0.166821	0.251982	0.234635	0.181918	0.100133	0.177314	0.130252	0.103158	0.126822	0.106322	0.162113	0.282434	0.14894	0.214162	0.16801	0.210696	0.254212	0.17039	0.16156	0.156686	0.187148	0.094818	0.13807	0.181505	0	0.178509	0.231583	0.264245	0.0722226	0.194587	0.142385	0.108462	0.152094	0.138189	0.0916726	0.13513	0	0.17006	0.188085	0.0677273	0.245393	0.16606	0.121712	0.0868227	0.0709864	0.0793576
CTHRC1	0.00472587	0.0129112	0.0145185	0.0519588	0.0288957	0.0210389	0.0316889	0.0151019	0.0142613	0.0175325	0.0248329	0.0121758	0.0025654	0.0108164	0.0108656	0.00871133	0	0.0292038	0.0164439	0.034195	0.0242295	0.0156616	0	0.0364422	0.0128642	0.00776864	0	0.0187303	0.0171183	0.00694875	0.00541252	0.0352067	0.0108872	0.0146483	0.0156256	0.00955709	0.0105911	0.00383292	0	0.0105125	0.00422153	0.00318629	0.0290638	0.0119202	0.0188824	0.00900282	0.00565143	0.0223329
SLC25A32	0.199033	0.188868	0.180611	0.21601	0.199756	0.22428	0.245316	0.185446	0.146574	0.154014	0.177765	0.146702	0.171689	0.254316	0.160997	0.167927	0.143961	0.16883	0.245612	0.144676	0.197257	0.171535	0.16473	0.117665	0.21375	0.205097	0	0.210391	0.285569	0.179033	0.138637	0.212147	0.155226	0.125263	0.212495	0.143439	0.171434	0.160136	0	0.225719	0.164691	0.207473	0.258075	0.283549	0.289382	0.101463	0.0722314	0.155096
DCAF13	0.0882139	0.0748782	0.0613451	0.0988943	0.0668027	0.063867	0.0965438	0.0780217	0.0637136	0.0642342	0.0786082	0.0537862	0.0665967	0.053158	0.067662	0.107617	0	0.0867685	0.0930356	0.0619238	0.0878415	0.0432493	0.0383225	0.052983	0.0705204	0.0693717	0	0.086379	0.0770556	0.089613	0.0713314	0.0292884	0.0517999	0.0684061	0.0260465	0.0664328	0.0393173	0.059617	0	0.0613943	0.0353835	0.0244039	0.0908963	0.0788597	0.0704749	0.0337569	0.0334096	0.0514808
RIMS2	0.182161	0.179914	0.111873	0.155341	0.161349	0.130208	0.108195	0.109645	0.102001	0.182256	0.136749	0.190767	0.127439	0.143905	0.102003	0.13167	0.284002	0.102323	0.153838	0.211597	0.115856	0.10528	0.214966	0.109252	0.116993	0.129953	0	0.205614	0.174794	0.167757	0.13461	0.169488	0.127704	0.0716442	0.155257	0.126224	0.102697	0.120529	0	0.14978	0.326705	0.155364	0.141695	0.175129	0.125272	0.17036	0.152323	0.112173
DPYS	0.173909	0.170805	0.170761	0.253367	0.225934	0.225194	0.288547	0.100232	0.158717	0.129555	0.193555	0.190158	0.11561	0.188022	0.17611	0.280143	0.301823	0.17306	0.216763	0.222401	0.178496	0.143997	0.268408	0.22073	0.161557	0.152757	0	0.290073	0.22849	0.254451	0.1893	0.176445	0.251283	0.283744	0.183285	0.183704	0.206013	0.223606	0	0.161374	0.295514	0.259572	0.15939	0.329988	0.208842	0.209616	0.172047	0.26493
DCSTAMP	0.00633099	0	0.00247688	0.00862857	0.00129619	0.00727027	0.00327544	0.0088514	0.000267117	0	0.00102467	0	0	0.00358789	0	0	0	0	0.00158791	0.00679951	0.000363015	0.00209651	0	0.00220903	0	0.00076146	0	0.00666144	0.00636036	0.00514619	0	0.0018392	0.00382841	0	0	0	0.000439051	0	0	0	0	0	0.00462136	0.00617303	0.00305857	0.00289565	0.00171066	0
LRP12	0.443827	0.442408	0.295456	0.467795	0.493603	0.46424	0.340399	0.286328	0.221266	0.293346	0.314949	0.329113	0.417734	0.317409	0.296202	0.280388	0.651867	0.377315	0.34147	0.38592	0.332635	0.207924	0.426011	0.205799	0.378126	0.468091	0	0.578362	0.570237	0.507512	0.404423	0.305419	0.333848	0.23327	0.429281	0.321994	0.274978	0.320569	0	0.437508	0.482395	0.484874	0.460485	0.608609	0.447635	0.223008	0.211771	0.292669
ZFPM2	0.242752	0.282884	0.153846	0.187715	0.195519	0.199398	0.16264	0.157335	0.125743	0.157015	0.142139	0.229423	0.169174	0.147015	0.15801	0.137178	0.0731558	0.158229	0.152681	0.242245	0.140378	0.14464	0.304426	0.0938194	0.143448	0.261185	0	0.259332	0.26645	0.20366	0.257668	0.265423	0.145832	0.137248	0.173721	0.229126	0.123293	0.127139	0	0.286611	0.52695	0.167775	0.239798	0.236619	0.218409	0.165394	0.175948	0.135185
OXR1	0.200754	0.259766	0.139531	0.223816	0.316334	0.17002	0.25088	0.147866	0.17177	0.140694	0.172642	0.22876	0.250702	0.169731	0.222114	0.183888	0.873523	0.199355	0.151519	0.280011	0.16397	0.125231	0.205725	0.165112	0.138816	0.145635	0	0.346102	0.215519	0.312948	0.14857	0.218117	0.233394	0.19174	0.305289	0.204744	0.116643	0.159308	0	0.231167	0.526374	0.323545	0.238818	0.212576	0.233913	0.28865	0.271421	0.228046
ABRA	0	0	0.000232482	0.00260396	0	0.001482	0	0.00047237	0.000851754	0	0	0.00284397	0	0	0	0	0	0.00399327	0.00134008	0	0.0011122	0.000540153	0	0.00449506	0	0.00135112	0	0.00579603	0.00428783	0	0	0.00133018	0	0	0	0.00125066	0	0	0	0	0.00109904	0	0.00116501	0	0	0.00182323	0	0.00147426
ANGPT1	0.0181512	0.0102193	0.0195239	0.0392801	0.0404844	0.0309456	0.026225	0.0105352	0.0230909	0.0408245	0.00577764	0.00106583	0.00325564	0.0258245	0.00876448	0.0374309	0	0.0321853	0.00940352	0.00590228	0.0122671	0.00767501	0.0447867	0.0235997	0.0198566	0.0380707	0	0.0105829	0.0430861	0.0116869	0.0128134	0.00894241	0.0139773	0.0156917	0.0241501	0.00743917	0.0170936	0.0132389	0	0.0440713	0.0228995	0	0.0333354	0.0284597	0.00777748	0.00639596	0.0209765	0.0147017
RSPO2	0.53467	0.54834	0.633023	0.492423	0.520447	0.57696	0.576406	0.60962	0.385522	0.574717	0.525825	0.558554	0.475897	0.659991	0.389204	0.378106	0.143961	0.312107	0.666605	0.610758	0.529547	0.600257	0.483347	0.653877	0.410566	0.516328	0	0.651563	0.695465	0.628307	0.606397	0.479442	0.484124	0.35594	0.547266	0.515578	0.337713	0.441453	0	0.827821	0.410259	0.65241	0.635601	0.634291	0.554919	0.346016	0.319575	0.356438
EIF3E	0.334061	0.326111	0.238229	0.323048	0.393005	0.297756	0.333106	0.287059	0.204262	0.250822	0.245477	0.173217	0.27231	0.231935	0.211562	0.262799	0.870349	0.304368	0.25063	0.217115	0.227566	0.188481	0.274224	0.168467	0.241904	0.291044	0	0.384063	0.361363	0.372062	0.312701	0.20543	0.281783	0.334998	0.24197	0.190903	0.216837	0.275901	0	0.290985	0.382719	0.19926	0.355433	0.405595	0.310924	0.17592	0.173623	0.326204
EMC2	0.149858	0.191477	0.154868	0.248963	0.22113	0.242689	0.176257	0.166297	0.123533	0.146487	0.146297	0.131024	0.175317	0.247934	0.130668	0.187281	0	0.183607	0.226349	0.185863	0.17823	0.118933	0.152066	0.110663	0.185797	0.19325	0	0.253417	0.251561	0.260811	0.200955	0.161447	0.137721	0.138896	0.196482	0.140428	0.118361	0.15638	0	0.189181	0.18763	0.113958	0.301827	0.19513	0.162235	0.0976716	0.107217	0.0947844
TMEM74	0.142722	0.145536	0.1644	0.190912	0.19375	0.183005	0.116535	0.148511	0.119247	0.12529	0.12951	0.122978	0.123177	0.117214	0.108716	0.138646	0	0.153779	0.186852	0.179967	0.16524	0.125457	0.140581	0.115566	0.153622	0.166039	0	0.223802	0.231144	0.142376	0.119902	0.147454	0.0985316	0.141217	0.13096	0.0933218	0.112246	0.128963	0	0.197985	0.157848	0.121889	0.228677	0.14498	0.21746	0.127537	0.085338	0.174165
TRHR	0.00627629	0	0.00541807	0.0116202	0.00953548	0.00391872	0.00235077	0.00220714	0.00903579	0	0.00175257	0.000912474	0.00154651	0.00867374	0.0028916	0.00323094	0.0993026	0.00516033	0.00141903	0.00177493	0.00183831	0.00432309	0	0.0117088	0.00524506	0.0033331	0	0	0.00833182	0.00531751	0	0.00259453	0.00214595	0	0.00995787	0	0	0.00378217	0	0.00164162	0	0.0034524	0	0	0.00270626	0.00167255	0	0.0128895
NUDCD1	0.171185	0.155741	0.157303	0.215152	0.190641	0.199431	0.243714	0.190893	0.1378	0.156182	0.143451	0.141109	0.227476	0.1994	0.143209	0.150928	0.526146	0.150555	0.190554	0.131971	0.179792	0.132912	0.130532	0.0897149	0.177455	0.22281	0	0.136964	0.239362	0.18782	0.171288	0.171164	0.191732	0.0902526	0.178788	0.156422	0.139482	0.178097	0	0.224787	0.188934	0.143992	0.218402	0.239641	0.209516	0.119198	0.0856144	0.301992
ENY2	0.133248	0.0847656	0.160003	0.278078	0.217023	0.202677	0.264899	0.207836	0.160663	0.102085	0.119552	0.0936104	0.110838	0.257261	0.101127	0.194737	0	0.19182	0.234388	0.0782357	0.179637	0.145094	0.0706335	0.149934	0.134189	0.141347	0	0.174283	0.340962	0.126302	0.146302	0.23284	0.121216	0.19455	0.141097	0.0777304	0.163234	0.190317	0	0.193101	0.151739	0.175255	0.317228	0.117265	0.17349	0.0814741	0.059098	0.164726
PKHD1L1	0.00420642	0.00510839	0.00420358	0.0128768	0.00388708	0.00613139	0.000977276	0.000702655	0.00140389	0.00127318	0.00111849	0.0027628	0.00393241	0	0.0060932	0.00400359	0	0.00269967	0.00230365	0.000633161	0.00235364	0.00361339	0	0.00760382	0.00452578	0.0015705	0	0.0102533	0.0152234	0.0114241	0	0.00809079	0.000239702	0	0	0.00859833	0.00307851	0.000708385	0	0.00164372	0.0142391	0	0.00233181	0	0.000601775	0.000373874	0	0.0108103
EBAG9	0.14305	0.142694	0.131924	0.147464	0.140288	0.125053	0.125891	0.176689	0.0842517	0.102779	0.101437	0.103565	0.130984	0.130485	0.0986689	0.120397	0.620026	0.127106	0.156346	0.105004	0.112983	0.0870277	0.00714851	0.0876205	0.138775	0.13947	0	0.143469	0.212993	0.150884	0.121968	0.132377	0.105992	0.180266	0.138576	0.0759645	0.114447	0.114898	0	0.11979	0.120168	0.15604	0.222397	0.135413	0.118703	0.0626723	0.0494536	0.101253
SYBU	0.493901	0.509557	0.32458	0.490832	0.503534	0.531998	0.453869	0.304672	0.258549	0.299838	0.416347	0.394713	0.531242	0.34358	0.347377	0.331499	0.766535	0.429702	0.355726	0.436471	0.34212	0.244081	0.589624	0.213859	0.425039	0.494808	0	0.64728	0.55334	0.564167	0.46067	0.347065	0.392838	0.441761	0.549725	0.385918	0.275265	0.328909	0	0.604727	0.678275	0.501678	0.526451	0.669572	0.488539	0.218175	0.237395	0.420064
KCNV1	0.121535	0.113453	0.120493	0.139309	0.120627	0.142252	0.131089	0.141387	0.0992982	0.0734587	0.122041	0.0797563	0.0980955	0.112549	0.071562	0.133512	0.0591102	0.08436	0.183902	0.0974776	0.174231	0.0930757	0.136188	0.0993533	0.131021	0.12435	0	0.155901	0.180988	0.0999208	0.156625	0.201791	0.117837	0.185904	0.0587726	0.071985	0.16879	0.0852591	0	0.123512	0.0540325	0.118359	0.159447	0.121755	0.177846	0.15723	0.042657	0.0990428
CSMD3	0.665525	0.788519	0.546275	0.653359	0.707331	0.503292	0.799886	0.632079	0.435799	0.529898	0.551745	0.70228	0.563075	0.563619	0.515496	0.535467	0.869578	0.656957	0.528459	0.666146	0.555759	0.423949	0.913337	0.490145	0.531956	0.611255	0	0.787233	0.653133	0.588037	0.564292	0.586838	0.616399	0.496587	0.870345	0.594229	0.39489	0.70516	0	0.695333	0.838329	0.7824	0.715058	0.7387	0.704111	0.850856	0.348156	0.549236
TRPS1	0.703103	0.557937	0.519484	0.706497	0.67464	0.760268	0.511576	0.502612	0.383139	0.567285	0.521648	0.532479	0.629841	0.493242	0.536507	0.653738	1.12688	0.553929	0.550415	0.573851	0.599293	0.409126	0.788748	0.381018	0.574326	0.644631	0	0.812722	0.675248	0.699836	0.790963	0.704666	0.57891	0.432982	0.600687	0.562576	0.636572	0.544749	0	0.759892	0.746244	0.67241	0.638342	0.864984	0.694539	0.346398	0.506002	0.401046
EIF3H	0.333695	0.29379	0.23121	0.383718	0.364406	0.303524	0.320773	0.283755	0.183061	0.193693	0.239087	0.188336	0.244554	0.268242	0.222824	0.245167	0.627276	0.276689	0.298614	0.285945	0.244033	0.175593	0.351281	0.179159	0.268932	0.306509	0	0.375152	0.348249	0.376838	0.341002	0.221521	0.230936	0.334445	0.220277	0.194167	0.204084	0.232664	0	0.310908	0.279112	0.249454	0.300192	0.402491	0.306373	0.164973	0.103013	0.27853
UTP23	0.413875	0.336248	0.281184	0.44391	0.3789	0.377225	0.330296	0.294482	0.220055	0.275617	0.25009	0.210821	0.345977	0.277779	0.302596	0.2803	0.845455	0.294006	0.311495	0.287544	0.266397	0.219362	0.369492	0.176008	0.33144	0.418902	0	0.458514	0.440298	0.478763	0.394745	0.290672	0.311497	0.274926	0.430636	0.240504	0.239739	0.336849	0	0.508992	0.382273	0.368313	0.391879	0.586566	0.468543	0.144913	0.186194	0.339397
RAD21	0.353837	0.345242	0.242439	0.335225	0.300721	0.313951	0.330338	0.254658	0.157283	0.240788	0.232616	0.211344	0.276767	0.198786	0.173672	0.203245	0.60574	0.197374	0.33268	0.233819	0.235324	0.172522	0.303141	0.139433	0.292681	0.322134	0	0.480085	0.413735	0.353466	0.361797	0.278333	0.248013	0.220012	0.28861	0.167526	0.257796	0.256527	0	0.303878	0.265681	0.336465	0.367943	0.437945	0.388709	0.130059	0.105212	0.175147
AARD	0.0149304	0.0157307	0.0247092	0.0735043	0.0314075	0.0459898	0.0362729	0.0285716	0.0265004	0.00810507	0.0187135	0.00583386	0.003936	0.0328283	0.019588	0.0329934	0	0.0255103	0.0460046	0.0191869	0.0309179	0.0204336	0.0317867	0.0245064	0.00802869	0.00706915	0	0.00644562	0.0590575	0.0198811	0.00355	0.0617849	0.015553	0	0.0123624	0.00810114	0.0431506	0.0340845	0	0.0151101	0.0332018	0.0174043	0.0636006	0.0270088	0.0327897	0.0181797	0.0111261	0.0198422
SLC30A8	0.0702446	0.0100572	0.0196131	0.0162494	0.0267502	0.0336904	0.0164521	0.0161827	0.0173848	0.00604748	0.0239889	0.0371135	0.0183499	0.0241377	0.0147657	0.0462835	0	0.0155996	0.0643083	0.00932527	0.0185841	0.0149333	0.00888418	0.00805166	0.119511	0.0137107	0	0.034514	0.0351511	0.0400955	0	0.0188001	0.0376608	0	0.0170432	0.0157491	0.0310896	0.0306295	0	0.0212548	0.0319565	0.0133285	0.028191	0.051027	0.00601319	0.0144654	0.0281705	0.0359062
MED30	0.111893	0.0989738	0.112871	0.123422	0.129456	0.149442	0.172616	0.140433	0.0660682	0.0719244	0.0938277	0.0866458	0.0889155	0.0641007	0.0852808	0.0698377	0.320157	0.0842345	0.125869	0.0741711	0.0832515	0.0874335	0.172625	0.070896	0.110167	0.122516	0	0.13414	0.177703	0.127729	0.190959	0.110379	0.0873084	0.144933	0.107187	0.0617135	0.089918	0.132754	0	0.0972997	0.0814122	0.125585	0.195803	0.149602	0.160021	0.0320739	0.0249464	0.0969874
EXT1	0.540861	0.59171	0.419471	0.451608	0.567113	0.613635	0.484216	0.495774	0.284048	0.344754	0.370795	0.53904	0.477084	0.463159	0.547871	0.401891	0.718745	0.430326	0.471958	0.534674	0.514078	0.429526	0.700364	0.293278	0.422436	0.585611	0	0.641541	0.631933	0.649371	0.533388	0.53595	0.487942	0.191548	0.675745	0.512344	0.321167	0.413796	0	0.629944	0.836367	0.648258	0.740597	0.677452	0.671324	0.454199	0.301521	0.384704
SAMD12	0.354191	0.28782	0.176244	0.268242	0.326975	0.220054	0.223525	0.174603	0.119618	0.205168	0.167628	0.20235	0.207766	0.110074	0.165999	0.172867	0.606701	0.239241	0.185559	0.258544	0.174558	0.115974	0.238714	0.0964971	0.187963	0.220615	0	0.300251	0.310353	0.376222	0.292208	0.237027	0.218807	0.104492	0.306502	0.230799	0.136643	0.241303	0	0.27663	0.330681	0.39511	0.323995	0.408466	0.261246	0.181193	0.143354	0.210105
TNFRSF11B	0.00040583	0.00405222	0.00393178	0.00605595	0.0145532	0.00200532	0	0.0062817	0.00938552	0.000837678	0.000339471	0.00694545	0.00285477	0.00787079	0.00688495	0.00513575	0	0.00627568	0.00756866	0.00146518	0.0123665	0.00126136	0	0.00863226	0.00414767	0.00572978	0	0.00586363	0.00338054	0.00531309	0	0.00245037	0.00298672	0	0.00133735	0.00573661	0.00094269	0.0136206	0	0.00144314	0.00182411	0	0.00392377	0.00823246	0.0025093	0.00867742	0.00485649	0
COLEC10	0.0509599	0.0740632	0.0362937	0.0499031	0.0913536	0.0281757	0.00920776	0.0379724	0.0299368	0.0152786	0.0679025	0.0466803	0.0351971	0.0470459	0.105381	0.0342639	0.0993026	0.0705172	0.0456921	0.0746636	0.093226	0.0334537	0.035219	0.11063	0.0323615	0.0654303	0	0.0396765	0.0511873	0.0247711	0.0618536	0.035365	0.0322608	0.0781494	0.136868	0.065387	0.0108278	0.0155992	0	0.00983238	0.0500827	0.0692341	0.0264798	0.0202278	0.0524547	0.0458188	0.0349524	0.00198379
MAL2	0.255199	0.374118	0.256782	0.409035	0.400732	0.351522	0.357074	0.308405	0.211306	0.202038	0.253282	0.196291	0.265939	0.334957	0.241666	0.296316	0.388987	0.291898	0.336607	0.269249	0.292849	0.2042	0.334336	0.19749	0.303947	0.305982	0	0.384221	0.419437	0.326433	0.302929	0.317629	0.241983	0.182131	0.306555	0.216616	0.21598	0.230704	0	0.340859	0.380373	0.221121	0.363452	0.383284	0.324284	0.167727	0.167614	0.212997
ENPP2	0.0711974	0.0624542	0.042728	0.07771	0.0724513	0.0809835	0.0233364	0.0496155	0.0267669	0.0250301	0.0328171	0.0063819	0.0515523	0.0671788	0.0352413	0.0205015	0	0.0527791	0.0367399	0.0505697	0.0366105	0.0302077	0.145145	0.0400183	0.0632153	0.0977444	0	0.0992567	0.0837328	0.0884098	0.0418893	0.0399429	0.0464048	0.0228392	0.0712914	0.0334811	0.0444061	0.0274505	0	0.0375662	0.0404227	0.0424544	0.0437711	0.086174	0.0625973	0.0225393	0.0229571	0.0874282
TAF2	0.390238	0.338841	0.244486	0.381757	0.373612	0.400717	0.333148	0.271035	0.210121	0.229716	0.272381	0.258158	0.348521	0.299239	0.26893	0.326827	0.388361	0.329674	0.30957	0.325451	0.299986	0.19859	0.331122	0.160116	0.282302	0.336964	0	0.371134	0.358096	0.428621	0.324656	0.306132	0.273825	0.262911	0.27486	0.251533	0.212734	0.279109	0	0.349448	0.401642	0.305644	0.414991	0.36128	0.340738	0.152006	0.159618	0.293392
DSCC1	0.0150393	0.0455217	0.0550642	0.0804548	0.048872	0.04047	0.0267673	0.0588967	0.0455874	0.0241483	0.0353166	0.0386517	0.0877724	0.0804009	0.036779	0.0522419	0	0.027225	0.0650039	0.0444036	0.0396655	0.0691435	0.0309286	0.0378084	0.0254202	0.0487375	0	0.0894213	0.083805	0.02778	0.0379691	0.0781396	0.0520989	0.0276455	0.0104542	0.01755	0.0414997	0.0501766	0	0.0520122	0.0326563	0.0836919	0.0951515	0.0497421	0.0196632	0.012781	0.00108203	0.0428018
DEPTOR	0.2499	0.218538	0.214969	0.169729	0.231276	0.174431	0.202005	0.181819	0.110188	0.087621	0.132962	0.131085	0.178378	0.300751	0.191535	0.183192	0.213195	0.145978	0.222538	0.124787	0.128982	0.181572	0.156053	0.104378	0.150619	0.17024	0	0.199901	0.211059	0.257017	0.180026	0.200766	0.255397	0.285519	0.113573	0.153759	0.125718	0.222956	0	0.294506	0.191687	0.283375	0.273098	0.187329	0.193417	0.0838769	0.124274	0.145759
COL14A1	0.0351529	0.0167118	0.0269098	0.0365496	0.0490206	0.0125093	0.0324793	0.0297136	0.0143696	0.0136409	0.015553	0.0201234	0.0118064	0.0309626	0.0387713	0.0238939	0.316444	0.0196744	0.0314019	0.0233245	0.0129169	0.0273308	0.056254	0.026065	0.0223109	0.0106385	0	0.0315512	0.0486483	0.0421681	0.00993381	0.0201043	0.0281723	0.055445	0.0439567	0.0109931	0.0250297	0.0208155	0	0.0344377	0.0284549	0.0311562	0.0313399	0.0285549	0.0330699	0.0123023	0.0159323	0.137875
MRPL13	0.13333	0.105667	0.0868745	0.124966	0.11362	0.159362	0.113869	0.104258	0.0704949	0.0926315	0.115634	0.057394	0.0787831	0.0918178	0.0945918	0.0899436	0	0.126422	0.136132	0.0901927	0.0973863	0.0812027	0.049799	0.0823939	0.091082	0.161016	0	0.160019	0.110452	0.160372	0.048499	0.107688	0.0917505	0.151346	0.0577003	0.117804	0.0612122	0.103467	0	0.0956638	0.088045	0.0604633	0.179579	0.126119	0.0805673	0.060307	0.0550602	0.046013
MTBP	0.153399	0.17885	0.128653	0.2292	0.203221	0.14301	0.103729	0.18988	0.145619	0.0951103	0.122352	0.120344	0.187705	0.186095	0.173253	0.207399	0.368613	0.205627	0.175747	0.142317	0.151525	0.107186	0.181058	0.130596	0.135756	0.201609	0	0.182832	0.210775	0.19487	0.113218	0.124332	0.145926	0.221677	0.132805	0.143098	0.0981763	0.137487	0	0.0836763	0.141005	0.165016	0.224893	0.100591	0.174389	0.0630689	0.101618	0.0627826
SNTB1	0.00664738	0.0166096	0.0184416	0.0446197	0.0232894	0.043964	0.0137061	0.0138633	0.0184936	0.018843	0.0211181	0.00469222	0.0278773	0.0519211	0.013382	0.0436015	0	0.0405987	0.0160198	0.00956721	0.0154835	0.0201561	0.0101188	0.0280603	0.0113193	0.0116374	0	0.0386324	0.0476715	0.0352851	0.0114832	0.038746	0.0197931	0.0157081	0.029903	0.00677681	0.0095193	0.0173856	0	0.0168354	0.0281958	0.00570763	0.0407006	0.00546915	0.0191278	0.0302663	0.0156475	0.0414874
HAS2	0.00972238	0.0179779	0.00437066	0	0.0130519	0.0147472	0	0.00490974	0.0040383	0	0.00207185	0.00357859	0	0.00213564	0.00944364	0.00520854	0	0	0.00700329	0.00602444	0.00895357	0.000448283	0	0.0134669	0.0143591	0.00600305	0	0	0.00710105	0	0	0	0.000506047	0	0	0	0	0	0	0.0196846	0.00700549	0	0	0	0.000891367	0	0.0222154	0
ZHX2	0.210132	0.265635	0.160931	0.148763	0.186797	0.164402	0.304231	0.198077	0.176517	0.220661	0.0886288	0.174837	0.180609	0.143057	0.201764	0.165385	0.716914	0.210036	0.150514	0.210984	0.132331	0.179157	0.267794	0.135429	0.120417	0.231734	0	0.32464	0.36118	0.248236	0.245956	0.207694	0.227782	0.178884	0.369148	0.162735	0.174207	0.242578	0	0.234293	0.259524	0.406408	0.245488	0.319011	0.178092	0.134468	0.144286	0.403067
DERL1	0.189881	0.128427	0.102874	0.156961	0.124332	0.147131	0.177973	0.137005	0.0849788	0.066314	0.0970451	0.0817698	0.1108	0.1308	0.0739825	0.115922	0	0.119632	0.157195	0.0882756	0.115052	0.0900184	0.102775	0.0814184	0.134579	0.119036	0	0.160741	0.209712	0.14082	0.124899	0.11904	0.125731	0.11992	0.0723063	0.0878343	0.0943868	0.115807	0	0.132808	0.121937	0.105409	0.160593	0.147685	0.158998	0.108723	0.0574107	0.0983814
TBC1D31	0.227252	0.164861	0.150265	0.223881	0.229969	0.223782	0.149608	0.148214	0.158119	0.190037	0.157606	0.167956	0.175161	0.227318	0.166985	0.161728	0.201858	0.194918	0.17545	0.156583	0.170263	0.126268	0.169984	0.10806	0.145668	0.223769	0	0.177158	0.23107	0.197973	0.217622	0.153771	0.162949	0.145734	0.20891	0.178531	0.105483	0.162405	0	0.197118	0.222698	0.26684	0.190371	0.235569	0.137824	0.0976063	0.0839254	0.206135
FAM83A	0.00659979	0.00756073	0.00612563	0.0134084	0.00326992	0	0.00568599	0.00259409	0.00475826	0.00232274	0.00102156	0.0043315	0.00604138	0.0217693	0.00777929	0.00868363	0	0.00408543	0.00522532	0.00062675	0.00770756	0.00453207	0	0.00475025	0.00779351	0.0115962	0	0.00872929	0.0223092	0.00328348	0	0.00590213	0.0030711	0.0236199	0	0.00236118	0.0090986	0.000919387	0	0.0013278	0.00661596	0.0100945	0.0271677	0.00108835	0.00190906	0.0057731	0.000992867	0.0503962
C8orf76	0.0272519	0.0218037	0.0428495	0.068281	0.0766293	0.0279762	0.0852851	0.0577087	0.03357	0.0130701	0.0255062	0.00893153	0.0437884	0.0558338	0.040869	0.0412216	0.190636	0.043443	0.0957208	0.0365627	0.0593352	0.0391681	0.00313677	0.0401029	0.0384392	0.0462973	0	0.0818411	0.0801372	0.064189	0.0177787	0.0524296	0.0407984	0.0146898	0.0220166	0.0301856	0.0441636	0.0270145	0	0.0361081	0.0219353	0.0137881	0.0883234	0.037947	0.0414084	0.0266826	0.0115378	0.0424203
ZHX1-C8orf76	0.030531	0.0349462	0.0190484	0.0203945	0.0132288	0.0334189	0.00400074	0.0256206	0.0128383	0.0153568	0.0105345	0.0200259	0.00755758	0.0284467	0.0175445	0.0339516	0	0.0204437	0.0171177	0.0131065	0.0268229	0.024911	0.00716669	0.0130333	0.0165312	0.0183957	0	0.0265234	0.0227312	0.0236401	0.00758369	0.0393654	0.0136333	0.0146483	0.0412028	0.011473	0.0162531	0.0156974	0	0.0221184	0.0232555	0.0333064	0.0245822	0.0169317	0.00657656	0.0112275	0.0134582	0.0306658
ZHX1	0	0	0.000211405	0.00253542	0	0	0.00484979	0	0.000291787	0	0.000311231	0	0	0.00155241	0	0	0	0	0.000806831	0	0	0.000518523	0	0	0	0	0	0	0.0034785	0	0	0	0.000217742	0	0	0	0	0	0	0	0	0	0.00424962	0	0	0.000577514	0	0.00174251
ATAD2	0.372544	0.232597	0.209542	0.354674	0.269611	0.271629	0.290239	0.233242	0.199289	0.1853	0.212529	0.198189	0.270183	0.287567	0.232599	0.274733	0.571981	0.306832	0.259214	0.280493	0.266727	0.222424	0.315002	0.17785	0.205545	0.336744	0	0.384537	0.507595	0.345182	0.360549	0.314537	0.277454	0.162287	0.372604	0.220759	0.233556	0.258202	0	0.278837	0.306789	0.373064	0.422155	0.319946	0.30057	0.128571	0.124832	0.241132
WDYHV1	0.0585256	0.0903664	0.037795	0.0638011	0.0723529	0.0690371	0.0239566	0.0484391	0.036053	0.0294584	0.0407124	0.0382762	0.0426922	0.0349885	0.0502017	0.0628147	0	0.0490963	0.0487773	0.0383331	0.0555345	0.0494734	0.0757338	0.0368603	0.0379313	0.0488704	0	0.031937	0.0514783	0.0683405	0.0380206	0.0550284	0.0441566	0	0.0816191	0.0286433	0.0339177	0.0462436	0	0.0695612	0.0764355	0.0657743	0.0852791	0.032977	0.049993	0.0395493	0.0286196	0.0364594
FBXO32	0.342208	0.338283	0.260936	0.269631	0.271184	0.356315	0.27245	0.25238	0.169882	0.22926	0.302108	0.210503	0.199895	0.298891	0.278239	0.277755	0.262645	0.260032	0.293913	0.255004	0.262253	0.271036	0.348901	0.178764	0.232352	0.389311	0	0.498145	0.315488	0.362397	0.455944	0.330023	0.285819	0.297869	0.309832	0.209175	0.288973	0.284786	0	0.353241	0.39256	0.345661	0.331995	0.431605	0.427381	0.146697	0.174563	0.27091
KLHL38	0	0	0	0	0	0	0	0	0	0	0.00123182	0	0	0	0	0	0	0	0	0	0	0	0	0	0.000150108	0	0	0	0	0	0	0	0	0	0	0	0.000417349	0	0	0.0040201	0	0	0	0	0	0	0	0.00505949
ANXA13	0.0157126	0.0113508	0.010568	0.0155373	0.0113519	0.00144526	0.0147127	0.0128165	0.0104584	0.00604434	0.00892035	0	0.00517668	0.0118421	0.0133952	0.00399586	0	0.00910184	0.00276771	0.00991263	0.00490923	0.0100327	0	0.00257643	0.0056248	0.00636378	0	0.00370994	0.0157926	0.00351661	0.00219696	0.0141451	0.00669155	0	0.00684763	0.0235449	0.0232491	0.00660901	0	0.00300097	0.00137543	0.0129069	0.0161937	0.00646493	0.000920161	0.00478023	0.00906867	0.0241448
FAM91A1	0.123701	0.182742	0.12873	0.215694	0.207875	0.266126	0.194736	0.178032	0.105926	0.114379	0.15913	0.130677	0.152177	0.150988	0.115602	0.126985	0.335252	0.146321	0.187765	0.142293	0.136211	0.118647	0.0878616	0.0890412	0.153684	0.146352	0	0.181827	0.247236	0.159403	0.139478	0.163843	0.142303	0.106229	0.131668	0.127772	0.120935	0.144146	0	0.157932	0.123635	0.152355	0.212798	0.239617	0.165458	0.0979013	0.0684397	0.174417
FER1L6	0.0097049	0.0201686	0.0281606	0.0721373	0.0609382	0.0243377	0.0170302	0.0136287	0.0173233	0.0032514	0.0102447	0.00590676	0.0125504	0.067563	0.0179552	0.0639988	0	0.0475192	0.0349846	0.040451	0.0286697	0.0300336	0	0.0603044	0.010811	0.0177038	0	0.0367934	0.0552651	0.0167424	0.00355	0.0457958	0.00933638	0	0.0287653	0.0251876	0.00955535	0.00721681	0	0.00981179	0.0413374	0.0195137	0.0818764	0	0.0235708	0.0612387	0.030547	0.0225127
TMEM65	0.432313	0.457125	0.338994	0.523439	0.52032	0.471689	0.389353	0.364825	0.299567	0.330333	0.344882	0.354915	0.364313	0.359039	0.316503	0.389338	0.419753	0.395686	0.382857	0.455448	0.362448	0.263369	0.404617	0.24377	0.431954	0.459409	0	0.636039	0.585999	0.528861	0.433912	0.371203	0.360895	0.346993	0.502595	0.350981	0.275313	0.355338	0	0.505575	0.51123	0.493717	0.49167	0.562948	0.48217	0.334217	0.254878	0.380405
TRMT12	0.0701454	0.105862	0.0824418	0.148397	0.145002	0.096016	0.141914	0.0960901	0.0835469	0.0619704	0.0724484	0.0474391	0.0942504	0.0632305	0.0679839	0.086633	0.292938	0.0669762	0.11164	0.0757059	0.0918909	0.0697991	0.157773	0.0851227	0.106829	0.0838945	0	0.148385	0.108983	0.1238	0.147277	0.104081	0.0599705	0.0398883	0.0827256	0.0898239	0.0812901	0.0881297	0	0.101977	0.0688076	0.0879411	0.132979	0.177696	0.114	0.0537639	0.0456569	0.164299
RNF139	0.0566556	0.070661	0.0835182	0.101677	0.107131	0.128144	0.15023	0.108132	0.0693667	0.0629432	0.0878688	0.057078	0.102776	0.0708981	0.0596354	0.0848233	0	0.0559789	0.118555	0.0867868	0.0978173	0.0515334	0.0344461	0.0476564	0.0842109	0.0779	0	0.0733459	0.136786	0.0624877	0.135394	0.134941	0.0675808	0.0442508	0.0330549	0.0799433	0.107006	0.082538	0	0.0955176	0.070572	0.0500863	0.111504	0.116818	0.131752	0.0705578	0.0234816	0.106902
TATDN1	0.344552	0.315565	0.249026	0.359717	0.330789	0.286651	0.294973	0.280586	0.198269	0.225009	0.235346	0.229793	0.320049	0.295901	0.248896	0.21665	0.549631	0.250086	0.270533	0.249413	0.226499	0.201142	0.38902	0.15576	0.255151	0.310209	0	0.344921	0.36114	0.382917	0.318607	0.271148	0.275966	0.314489	0.449772	0.229157	0.203853	0.26292	0	0.365187	0.34314	0.371032	0.413689	0.375845	0.337146	0.163421	0.155637	0.166143
NDUFB9	0.132522	0.097993	0.0890261	0.163925	0.101669	0.0633074	0.218846	0.120015	0.104427	0.043866	0.064284	0.0661426	0.10154	0.173922	0.102343	0.11491	0	0.122959	0.156324	0.0692153	0.0967191	0.076854	0.0473459	0.0977539	0.0767962	0.0833479	0	0.0674085	0.151482	0.071574	0.106104	0.112051	0.0679592	0.0342864	0.0364696	0.0514519	0.0778668	0.0905147	0	0.125693	0.0851299	0.0531561	0.235227	0.0761249	0.0926275	0.0607397	0.0669552	0.0633246
MTSS1	0.50859	0.500111	0.407241	0.48331	0.555838	0.448911	0.401172	0.382926	0.337847	0.364758	0.360939	0.317493	0.396802	0.449849	0.473876	0.479571	1.17986	0.470538	0.400483	0.443012	0.391484	0.317393	0.573718	0.244118	0.387638	0.481847	0	0.608933	0.466541	0.598794	0.600682	0.397395	0.394981	0.370985	0.630094	0.341954	0.302953	0.406901	0	0.491165	0.568552	0.400188	0.540105	0.594251	0.566249	0.281043	0.312495	0.35937
ZNF572	0	0	0.00152125	0.00684139	0.000420305	0.00549455	0	0.00367799	0.00093106	0.000837678	0.00510102	0	0.00244844	0	0	0	0	0	0.00104502	0.00136961	0	0.000196439	0	0.00122069	0	0.000893807	0	0.00291033	0.00480048	0.00301596	0	0.00268961	0.000294974	0	0.00827984	0.0052157	0	0.00303773	0	0	0.000330395	0.00970607	0	0	0	0.00134913	0.00254791	0
SQLE	0.115604	0.100066	0.11066	0.186875	0.177801	0.0814517	0.155059	0.135914	0.0876743	0.0659229	0.0695021	0.0615307	0.128574	0.170809	0.0898015	0.130066	0	0.116355	0.141065	0.0935008	0.110384	0.0814293	0.0779915	0.10263	0.136212	0.0833478	0	0.158022	0.226283	0.117728	0.116271	0.120966	0.0899627	0.131422	0.0577586	0.0503194	0.0891864	0.128721	0	0.100748	0.131988	0.0882238	0.168525	0.0927817	0.143526	0.0903554	0.0524245	0.102919
WASHC5	0.28992	0.260679	0.184589	0.269066	0.237856	0.246043	0.224404	0.19679	0.154108	0.13365	0.223877	0.1725	0.223437	0.228451	0.219616	0.205788	0.134022	0.281627	0.243991	0.256659	0.22327	0.157796	0.0923413	0.12475	0.211955	0.290017	0	0.255203	0.251812	0.318475	0.25537	0.22918	0.197119	0.264879	0.200311	0.159306	0.158793	0.217047	0	0.271464	0.22187	0.22098	0.30014	0.245105	0.195706	0.124394	0.117747	0.152725
NSMCE2	0.565261	0.512006	0.331249	0.508896	0.516517	0.496528	0.389395	0.367898	0.27529	0.240164	0.364885	0.368106	0.55775	0.379255	0.374113	0.360512	0.933243	0.37405	0.416322	0.455429	0.340362	0.248209	0.567255	0.236605	0.378971	0.58431	0	0.64641	0.572818	0.61673	0.505412	0.390993	0.394184	0.397509	0.636661	0.363083	0.292107	0.364223	0	0.603895	0.67592	0.607312	0.590971	0.75067	0.513744	0.271294	0.239471	0.400163
TRIB1	0.0128668	0.00200057	0.00161404	0.0149392	0.0186088	0.0222748	0.0100061	0.00865289	0.0114983	0.0164972	0.00239657	0.016954	0.0144429	0	0.00407829	0.00921972	0	0.000702033	0.0103888	0.00988247	0.0193996	0.00242023	0.0108735	0.0132204	0.00585929	0.00427597	0	0	0.0210929	0.00700189	0.0282402	0.0414277	0.000910274	0.0118188	0	0.0067712	0.00135692	0.00163961	0	0.00479596	0.0120398	0	0	0.0156759	0.00313324	0.014626	0.00457304	0.0188495
POU5F1B	0	0	0	0	0.00916732	0	0	0	0	0	0	0	0	0	0	0	0	0.000806824	0	0	0	8.74309e-05	0	0	0	0	0	0	0	0	0	0	0	0	0	0	0	0	0	0	0	0	0	0	0	0	0.00106523	0
MYC	0.00282736	0.00054566	0.00411861	0.00756301	0.00550705	0	0.00234611	0.0052264	0.00490654	0.00922116	0	0.000281085	0	0.00815968	0.00239298	0.00150206	0.13082	0	0.00852295	0.00208466	0.00426069	0.0043317	0	0.00115985	0	0	0	0	0.00148974	0.00316698	0.0161352	0.00354812	0.0029626	0	0	0.00528021	0.00182591	0.00642081	0	0.00137784	0.00110802	0.00186848	0.00834745	0.00269932	0.00416289	0.00698446	0.000527608	0.00503162
GSDMC	0	0.00259968	0.00074801	0	0.0101698	0	0	0	0.000201415	0	0	0	0	0	0	0	0	0	0	0	0	0	0	0	0	0.000689212	0	0	0.000663569	0	0	0	0.00114662	0	0	0	0.000947188	0	0	0	0	0	0.0039781	0	0	0.00105436	0	0.00195543
FAM49B	0.428927	0.489346	0.25788	0.361151	0.392051	0.420335	0.31747	0.266423	0.172214	0.22014	0.295512	0.313277	0.331246	0.203466	0.225953	0.267746	1.08062	0.249433	0.294375	0.344789	0.207151	0.179076	0.601354	0.136052	0.33982	0.532651	0	0.572133	0.517792	0.513997	0.487616	0.182354	0.328149	0.343787	0.518909	0.306782	0.179451	0.253737	0	0.51295	0.677933	0.493636	0.36783	0.651505	0.46959	0.155071	0.131364	0.268263
ASAP1	0.393738	0.395294	0.226641	0.291082	0.311981	0.239034	0.182018	0.226071	0.133051	0.16255	0.200039	0.228205	0.30397	0.315126	0.191102	0.185077	1.12029	0.315077	0.254383	0.234692	0.190194	0.132111	0.401112	0.131919	0.233391	0.332189	0	0.555976	0.313393	0.533088	0.420373	0.234698	0.237731	0.0711737	0.290673	0.217405	0.151742	0.246693	0	0.32001	0.596353	0.488235	0.29191	0.553073	0.297802	0.164992	0.217789	0.202149
ADCY8	0.514697	0.476158	0.416693	0.374318	0.468317	0.473891	0.34351	0.415829	0.320903	0.38801	0.411794	0.477526	0.447418	0.346655	0.460969	0.316101	0.944448	0.422243	0.386525	0.404154	0.417122	0.41193	0.649337	0.366129	0.430077	0.523991	0	0.470623	0.440188	0.52118	0.513174	0.346834	0.427381	0.354183	0.67408	0.372163	0.385015	0.468207	0	0.521211	0.623975	0.418515	0.473535	0.598153	0.576241	0.0853335	0.354098	0.328575
EFR3A	0.494453	0.555887	0.311449	0.449732	0.429994	0.376979	0.3878	0.31454	0.246532	0.284545	0.320283	0.336438	0.485461	0.248762	0.37374	0.385445	1.03557	0.374983	0.319433	0.395631	0.332753	0.240129	0.495455	0.181784	0.321647	0.590117	0	0.631129	0.495286	0.578302	0.533207	0.331263	0.357336	0.502119	0.61976	0.346402	0.226898	0.336178	0	0.543093	0.646397	0.422973	0.496328	0.660557	0.479859	0.182418	0.227288	0.205023
AC100868.1	0	0	0	0	0.00326778	0	0	0.000642022	0	0	0	0	0.00123835	0	0	0	0	0	0	0	0	0	0	0	0	0	0	0	0	0	0	0	0	0	0	0	0	0	0	0	0	0	0.00100618	0	0	0	0	0.00829248
HHLA1	0.00468457	0.00566583	0.00470644	0.0076712	0.00477339	0.010838	0.0260009	0.00904286	0.00305828	0.00653589	0.00356316	0.00434652	0.00235491	0.00396965	0.00624403	0.00741267	0.298896	0.0113447	0.00253817	0.00578934	0.0164545	0.00941313	0	0.0103087	0.00952651	0.00805252	0	0.0156834	0.00296908	0.00959282	0	0.00501011	0.00451142	0	0	0.00727674	0.00534512	0.00095903	0	0.00985546	0.00396584	0.00695692	0	0.00451052	0.0058949	0.0118121	0.00127203	0.118135
KCNQ3	0.317374	0.369045	0.288307	0.412511	0.338853	0.501051	0.341853	0.303566	0.201578	0.202122	0.288525	0.318542	0.28966	0.189883	0.294683	0.232206	0.624868	0.287415	0.238013	0.268193	0.259786	0.230513	0.383312	0.297097	0.268743	0.465614	0	0.54413	0.46549	0.439591	0.386355	0.244147	0.279648	0.276802	0.447644	0.336731	0.303829	0.31799	0	0.334413	0.722781	0.446481	0.444594	0.720635	0.370181	0.211513	0.142014	0.353284
LRRC6	0.345325	0.382106	0.265007	0.449122	0.431435	0.403076	0.321839	0.287068	0.222301	0.231255	0.283474	0.271668	0.400025	0.272389	0.287434	0.278755	0.512872	0.355192	0.305459	0.336603	0.291945	0.205315	0.363921	0.183088	0.328041	0.348408	0	0.451301	0.410716	0.41582	0.318412	0.303706	0.284204	0.222833	0.342558	0.267222	0.249507	0.260433	0	0.41703	0.360515	0.374877	0.362069	0.455737	0.411332	0.175453	0.212276	0.272497
TMEM71	0.00271262	0.00281484	0.00430312	0.012431	0.00947848	0	0	0.00320587	0.0030262	0	0.00228486	0.000346176	0.00185437	0.00257424	0.00381117	0	0	0.000741372	0.00135499	0.00367833	0.00507091	0.00168471	0.00674695	0.00237673	0.00227554	0.0200073	0	0.0119865	0.0142925	0.00175115	0	0.00242675	0.00908992	0	0	0.00366657	0.00516154	0.00168593	0	0.000733147	0.0143343	0	0	0	0.000462955	0.00199057	0.000430215	0.00782499
PHF20L1	0.442954	0.444726	0.276839	0.476229	0.509471	0.438942	0.327062	0.287964	0.226426	0.24298	0.292516	0.239392	0.414254	0.356854	0.29505	0.336451	0.819614	0.366719	0.378271	0.354621	0.311109	0.202605	0.397899	0.189576	0.312387	0.435392	0	0.5572	0.461583	0.551341	0.416127	0.30179	0.312853	0.363818	0.419178	0.314397	0.229272	0.276338	0	0.432532	0.522221	0.437307	0.467677	0.513209	0.408786	0.180298	0.20908	0.253614
TG	0.0106455	0.00571581	0.00711341	0.0249917	0.0100002	0	0.0226869	0.0103351	0.01381	0.0116243	0.0037141	0.0130696	0.0201746	0.00506748	0.0116457	0.00464011	0.0591102	0.0178944	0.00533657	0.0037448	0.0122588	0.0106074	0	0.0125643	0.00551783	0.00678872	0	0.0194314	0.0263924	0.00884991	0.0112199	0.00661048	0.0088426	0.0317725	0.0144847	0.00784611	0.00978337	0.0177395	0	0.0281086	0.015252	0.020868	0.0174176	0.0180914	0.00656614	0.0122294	0.0201053	0.0596224
SLA	0.0017896	0.0142225	0.0157842	0.0288868	0.0103048	0.0186675	0.0301837	0.0179274	0.0396438	0.0247302	0.00424101	0.021827	0.0597155	0.0145731	0.0169094	0.0249412	0	0.0513707	0.0253282	0.0127992	0.0467774	0.0144724	0	0.0301283	0.0278511	0	0	0.0151787	0.0174728	0.0397009	0.0161261	0.0067259	0.0122001	0.0101606	0.0102755	0.0197945	0.00322913	0.0101019	0	0.00379952	0.0145623	0	0.0196939	0.00485368	0.0164316	0.0617432	0.0342116	0.00750236
NDRG1	0.162184	0.111195	0.138634	0.129592	0.13276	0.120577	0.250848	0.161122	0.122798	0.0782071	0.0941856	0.0763354	0.131365	0.193588	0.0957726	0.102752	0.480282	0.151987	0.171281	0.119745	0.119976	0.134135	0.140351	0.150502	0.0978234	0.105055	0	0.138582	0.179613	0.166519	0.1432	0.179551	0.128581	0.205625	0.115388	0.129069	0.0813001	0.154309	0	0.191152	0.100884	0.178799	0.262685	0.107272	0.173121	0.135408	0.0938594	0.317144
ST3GAL1	0.393992	0.400867	0.311814	0.421056	0.386504	0.393056	0.29972	0.354806	0.301739	0.256599	0.332083	0.273092	0.463348	0.40989	0.422166	0.366154	0.209486	0.463201	0.307394	0.452575	0.315492	0.270036	0.591183	0.228609	0.300036	0.464688	0	0.380055	0.306372	0.49087	0.479269	0.368844	0.366274	0.263076	0.439377	0.373898	0.263204	0.331113	0	0.489105	0.641848	0.399784	0.449896	0.380721	0.402284	0.250854	0.225451	0.353818
ZFAT	0.34276	0.274278	0.211763	0.320532	0.252303	0.228486	0.258233	0.230639	0.20572	0.210091	0.256385	0.202965	0.258084	0.296633	0.266602	0.25165	0.21384	0.300569	0.214767	0.29269	0.216029	0.192736	0.250937	0.179458	0.17096	0.289756	0	0.341213	0.359689	0.372033	0.268383	0.252231	0.276605	0.488126	0.228985	0.235918	0.237668	0.251188	0	0.300734	0.314189	0.36193	0.308107	0.266	0.290299	0.167092	0.182889	0.26585
KHDRBS3	0.234851	0.306456	0.179754	0.215912	0.187355	0.274516	0.170184	0.191587	0.112943	0.168554	0.158899	0.196026	0.23163	0.228053	0.151168	0.135887	1.27074	0.144001	0.164002	0.267641	0.144871	0.205757	0.340773	0.0976052	0.164263	0.26896	0	0.279174	0.346999	0.267959	0.215024	0.182704	0.195033	0.105618	0.342225	0.141093	0.163117	0.166912	0	0.272386	0.362256	0.445756	0.33909	0.234334	0.223199	0.127406	0.159751	0.27943
FAM135B	0.51288	0.446501	0.324456	0.548756	0.522032	0.487076	0.35848	0.313971	0.259984	0.289994	0.354468	0.323778	0.479425	0.293641	0.326503	0.374705	1.16429	0.368621	0.38009	0.431441	0.367063	0.24127	0.590351	0.2587	0.393811	0.5323	0	0.673576	0.549389	0.636562	0.488359	0.31699	0.323663	0.312091	0.543452	0.348364	0.217833	0.277332	0	0.538497	0.77075	0.42486	0.558142	0.669322	0.489155	0.28921	0.210847	0.337215
COL22A1	0.014096	0.0952348	0.0125904	0.0571494	0.0190369	0.0191955	0.00398107	0.0171709	0.0150286	0.0276557	0.0288614	0.00376966	0.0337544	0.00863972	0.0248499	0.0656151	0	0.0321901	0.0231699	0.00939046	0.0166033	0.00809313	0.00465423	0.0133505	0.00963214	0.0506766	0	0.00508884	0.076439	0.070002	0.0146464	0.0364051	0.0130273	0	0.0128396	0.00999059	0.00390994	0.0163138	0	0.0385569	0.0242613	0.0335864	0.0133391	0.0159648	0.00179421	0.00331693	0.0217942	0.0198476
KCNK9	0.14513	0.179278	0.180335	0.194246	0.240262	0.210469	0.269297	0.234595	0.156056	0.119711	0.176674	0.190811	0.268325	0.255232	0.211383	0.183624	0	0.225398	0.213993	0.196031	0.182887	0.149135	0.222359	0.175373	0.1678	0.161316	0	0.183849	0.158738	0.238513	0.359472	0.215258	0.197525	0.209303	0.111531	0.139499	0.186706	0.20504	0	0.250187	0.265173	0.207622	0.26998	0.160392	0.235678	0.141295	0.221861	0.217969
TRAPPC9	0.477623	0.492066	0.323217	0.502444	0.560126	0.493535	0.32658	0.322896	0.227477	0.228001	0.31452	0.34556	0.439378	0.359435	0.314372	0.332228	0.704012	0.377395	0.399015	0.404625	0.330124	0.236184	0.574193	0.212496	0.395319	0.54755	0	0.562588	0.570468	0.577447	0.601912	0.294072	0.382211	0.252042	0.561408	0.333264	0.255139	0.348807	0	0.554218	0.663065	0.480446	0.521946	0.625134	0.477284	0.294955	0.155154	0.298479
CHRAC1	0.0320892	0.011563	0.0220648	0.0187874	0.0225738	0.020224	0.00833166	0.0229017	0.0159553	0.0117362	0.0225025	0.0102745	0.024071	0.0393132	0.0151403	0.0373315	0	0.036323	0.038095	0.0096662	0.0286261	0.0232092	0.0138156	0.0166569	0.0236661	0.0357384	0	0.0259975	0.0250324	0.016329	0.0469223	0.0269005	0.0285317	0.0128952	0.00388249	0.0105538	0.0294079	0.0323597	0	0.0164758	0.0112455	0.0636603	0.0527532	0.00625351	0.0144489	0.0221701	0.00647577	0.0113921
AGO2	0.365443	0.29653	0.230889	0.324339	0.316491	0.269244	0.31857	0.28875	0.229775	0.192572	0.26507	0.237232	0.340708	0.312272	0.260919	0.230663	0.562469	0.268256	0.290321	0.26338	0.231842	0.179897	0.385096	0.175697	0.243436	0.279278	0	0.331739	0.366633	0.361792	0.448185	0.281638	0.289621	0.341634	0.257693	0.26035	0.247964	0.273911	0	0.415908	0.438757	0.34846	0.329429	0.376038	0.341861	0.196807	0.196195	0.286176
PTK2	0.303391	0.312129	0.216298	0.266448	0.326229	0.31949	0.203884	0.231324	0.15525	0.227958	0.207584	0.20641	0.374574	0.194714	0.233261	0.229782	0.903816	0.219345	0.202372	0.308939	0.284777	0.158892	0.537071	0.228061	0.250647	0.300488	0	0.217898	0.278505	0.358734	0.26447	0.237965	0.193569	0.273158	0.474842	0.327638	0.181047	0.153306	0	0.283225	0.63919	0.287663	0.22367	0.490735	0.357965	0.127489	0.213249	0.174949
DENND3	0.374629	0.380383	0.241357	0.388447	0.384361	0.298978	0.286891	0.289762	0.256745	0.261989	0.27467	0.233897	0.323573	0.302164	0.289187	0.389206	0	0.358856	0.307515	0.351918	0.299765	0.234528	0.392165	0.224749	0.235187	0.343561	0	0.294214	0.358026	0.42027	0.359576	0.34829	0.303635	0.301629	0.339607	0.25546	0.231765	0.260313	0	0.362687	0.507249	0.383314	0.445546	0.242246	0.370102	0.236721	0.192088	0.134885
SLC45A4	0.244954	0.246626	0.185868	0.243391	0.284202	0.195927	0.33346	0.216708	0.204868	0.184537	0.199652	0.155974	0.287497	0.27692	0.251146	0.232071	0.303955	0.234454	0.201171	0.235596	0.23105	0.193917	0.268213	0.183626	0.185502	0.255209	0	0.29577	0.239886	0.274266	0.288769	0.265328	0.214929	0.259358	0.290652	0.216453	0.191855	0.239134	0	0.329079	0.405864	0.201797	0.293129	0.364743	0.279109	0.168086	0.177375	0.28194
GPR20	0	0.00124116	0.00169687	0.000838199	0.00181009	0	0.00184169	0.00736843	0.00244256	0.00157049	0.000621373	0.00862178	0	0	0.0148162	0.0165091	0	0.00645975	0.00780234	0.00178272	0.00492966	0.00309067	0.00674695	0.00543949	0	0.00541984	0	0	0.00223963	0.00432357	0	0.00220102	0.004197	0.0196134	0.00983755	0.00510874	0.00322574	0.00573155	0	0.0095386	0.00334201	0	0.00330107	0	0.00474554	0.000645299	0.0125856	0.0112768
PTP4A3	0.0380204	0.0441668	0.0466275	0.0909872	0.0640396	0.0394156	0.0313455	0.08402	0.0813736	0.0378462	0.0338061	0.0475805	0.0582377	0.173934	0.0720663	0.0933447	0	0.132407	0.0961393	0.0979399	0.108614	0.0535525	0.0561769	0.0484985	0.0570766	0.0764483	0	0.083868	0.0642839	0.0806763	0.0978775	0.0606928	0.0574898	0.0574526	0.0450629	0.0413655	0.0308252	0.0490546	0	0.0400057	0.0708548	0.0269707	0.157045	0.0629192	0.0598461	0.0257559	0.0266026	0.022549
AC138647.1	0.0227352	0.0110295	0.0243482	0.0512647	0.0367206	0.0464367	0.0461323	0.0241124	0.0238547	0.00753093	0.0217542	0.00331113	0.0195515	0.0177333	0.0142774	0.0186697	0	0.01948	0.0360589	0.0221835	0.0378158	0.015787	0.0267993	0.016213	0.0269859	0.0240018	0	0.0312762	0.107981	0.0168572	0.00272367	0.00957919	0.0155745	0	0.0178242	0.00660309	0.00973091	0.00898732	0	0.0156424	0.0102976	0.0134026	0.0366909	0.0313019	0.0626549	0.00858331	0.00615043	0.00992255
TSNARE1	0.276616	0.284284	0.203473	0.249557	0.2423	0.167403	0.279803	0.221268	0.173383	0.181824	0.214459	0.16391	0.299908	0.222284	0.231484	0.217838	0.0591102	0.258176	0.203898	0.233327	0.202837	0.186939	0.314338	0.14874	0.160276	0.24206	0	0.291556	0.200971	0.297557	0.298683	0.217804	0.211776	0.145296	0.281433	0.183831	0.188765	0.219376	0	0.298054	0.395909	0.319904	0.257658	0.210853	0.206228	0.169796	0.12071	0.284271
ADGRB1	0.320529	0.341177	0.220561	0.377938	0.393979	0.279022	0.364072	0.273356	0.202103	0.206667	0.244077	0.201868	0.443416	0.292612	0.285943	0.333337	0.0591102	0.380729	0.301106	0.314521	0.269743	0.163304	0.368005	0.185278	0.278212	0.365885	0	0.483402	0.342025	0.355591	0.436843	0.256818	0.279842	0.263928	0.194752	0.191734	0.220926	0.312316	0	0.393283	0.52679	0.280369	0.3437	0.467968	0.326906	0.168834	0.176426	0.261659
ARC	0.0346308	0.111443	0.0396973	0.0914846	0.0943313	0.0612496	0.0498561	0.0632052	0.0819822	0.141789	0.0274106	0.0196451	0.142259	0.0959195	0.0858266	0.0617023	0.201858	0.0416945	0.0789745	0.0452531	0.120098	0.0165485	0.0212055	0.0530771	0.0607361	0.025506	0	0.0564725	0.303703	0.0166188	0.031048	0.180848	0.0106194	0	0.00590963	0.0410927	0.0304963	0.0153259	0	0.136786	0.0928739	0.0164764	0.0265987	0.0454643	0.0317841	0.0472091	0.0438607	0.0979501
JRK	0.0719426	0.0712751	0.0636785	0.0804993	0.0936591	0.0767469	0.105135	0.0914692	0.0930253	0.0832558	0.0753926	0.038994	0.0966515	0.0685409	0.089141	0.0706868	0.362381	0.0612379	0.0922623	0.0804538	0.0666075	0.0773612	0.0651302	0.0712939	0.0517223	0.0526794	0	0.131302	0.0657693	0.117117	0.0856029	0.112484	0.0994887	0.141576	0.0753608	0.0844156	0.0886527	0.0842915	0	0.0831634	0.130415	0.16481	0.115204	0.0640849	0.0703758	0.0398833	0.0589857	0.114883
PSCA	0.0239905	0.00867082	0.00534723	0.0162726	0.00257317	0.0118629	0.00867696	0.0087573	0.0139413	0.013062	0.00759398	0.00522823	0.00397527	0	0.0192717	0.0123375	0	0.00389144	0.0185223	0.00650339	0.0144318	0.00771104	0.0202804	0.00861832	0.00736296	0.0158535	0	0	0.00582211	0.00871963	0.00631436	0.0090763	0.0118336	0.0195738	0	0.0216054	0.00891804	0.0164162	0	0.0114907	0.00267183	0.0139804	0.012401	0.0118467	0.00775953	0.000698254	0.016075	0.0165225
LY6K	0	0	0.000312611	0.00049516	0	0.00168048	0.00154028	0.000483587	0	0.00202553	0	0	0	0	0	0	0	0	0.00312572	0	0	0.00150262	0	0	0	0	0	0	0.00285208	0.002556	0	0	0.00163424	0	0	0	0.000452848	0.000581255	0	0	0.000772028	0	0	0	0	0	0	0.0056363
THEM6	0.0544995	0.0833613	0.0778669	0.114998	0.0953132	0.0855379	0.0360687	0.0964863	0.075874	0.034712	0.047588	0.0383926	0.0802128	0.192925	0.0670013	0.104228	0.0591102	0.162394	0.122407	0.0667357	0.103727	0.0808463	0.0973392	0.0893726	0.0664726	0.0525175	0	0.0730868	0.105872	0.0723472	0.101652	0.111133	0.044884	0.0516433	0.0372637	0.0474686	0.0477542	0.0665327	0	0.0602988	0.0568218	0.0489199	0.20963	0.0740219	0.0537775	0.0433452	0.0416787	0.0483858
LYNX1-SLURP2	0	0.000304272	0.000109236	0	0.00136493	0	0	0.00071454	0.00105847	0	0	0	0	0	0	0	0	0	0	0	0	6.93593e-05	0	0	0	0	0	0	0	0	0.00219696	0	0.00118343	0	0.00461808	0	0.000395596	0	0	0	0	0	0	0	0	0.00194671	0	0.0095156
LY6D	0.0297654	0.00310021	0.00801904	0.0246614	0.00463498	0.00915947	0.00963733	0.0224628	0.00703839	0.000832824	0.0088661	0.0062243	0.00256866	0.064464	0.00951265	0.00795605	0	0.0236647	0.0330328	0.00832217	0.00946514	0.00848313	0	0.0140116	0.0062118	0.00787851	0	0.00767614	0.0178047	0	0	0.00884233	0.00480287	0	0.00226342	0.0061602	0.00941064	0.00637973	0	0.0115417	0.0046291	0.00469665	0.012291	0	0.0118101	0.00184249	0.00300549	0.00621859
GML	0.00947065	0.0216575	0.0153001	0.00979689	0.00741205	0.0178421	0.0170567	0.0122686	0.0108114	0.00428292	0.000383596	0.0054448	0.0185636	0.00158543	0.0210104	0.0130858	0	0.0184762	0.0121026	0.01997	0.0176428	0.0108353	0.00332253	0.0136355	0.00592082	0.0128882	0	0.0232037	0.015323	0.0132512	0.0370607	0.023483	0.0214509	0.00337638	0	0.012882	0.0114158	0.0014662	0	0.00885278	0.0108303	0.00901031	0.0064963	0.0113447	0.0264368	0.00285101	0.0045898	0.0484949
LY6E	0.194771	0.165542	0.210601	0.238259	0.178709	0.185148	0.317784	0.271709	0.148969	0.121319	0.146581	0.140168	0.29468	0.306885	0.16181	0.23083	0.120689	0.185955	0.343053	0.180243	0.237501	0.137288	0.202585	0.123967	0.266142	0.250809	0	0.355726	0.301482	0.171899	0.374457	0.239696	0.185516	0.11636	0.19137	0.0956241	0.196085	0.236812	0	0.24083	0.10158	0.255327	0.434054	0.393358	0.282833	0.137561	0.0327112	0.145822
LY6H	0.498979	0.458808	0.412179	0.503103	0.422188	0.550985	0.496524	0.402528	0.349684	0.29288	0.362109	0.32902	0.491041	0.464979	0.27199	0.409911	1.04777	0.433813	0.4538	0.368595	0.353879	0.296096	0.52942	0.277683	0.531222	0.4989	0	0.559133	0.631169	0.511622	0.487715	0.326974	0.346426	0.480244	0.394369	0.241484	0.322817	0.451497	0	0.524853	0.559145	0.593535	0.570666	0.677624	0.607371	0.374087	0.132077	0.30159
GPIHBP1	0.00278516	0	0.00400854	0.00281144	0	0	0.00738351	0.00500779	0.00134093	0	0.000637394	0	0.00178687	0.00163454	0.00152863	0	0	0	0.0150347	0.00158471	0.00150971	0.000666783	0	0	0.00345321	0.000192305	0	0.00494486	0.00269965	0.00218189	0.0114832	0.00295766	0.00233564	0	0.00668622	0	0.00271502	0.00140014	0	0.00682754	0	0.00498747	0.00470507	0	0.00306302	0	0	0.0135007
ZFP41	0	0	0.000128627	0	0	0	0.00347791	0.00109882	0	0.000837678	0	0	0	0	0	0	0	0	0	0	0.000473982	0	0	0	0	0	0	0	0.00336702	0	0	0	0	0	0	0	0	0	0	0	0	0	0	0	0	0.000595596	0	0
AC138696.1	0.048912	0.0571124	0.0329764	0.0374365	0.0255253	0.0192416	0.0885238	0.04318	0.0477489	0.0433652	0.037197	0.0511659	0.0625549	0.0564065	0.0475822	0.0344724	0.16801	0.0466267	0.0483924	0.0587318	0.0223181	0.0521351	0.0631623	0.0301524	0.0185602	0.0458568	0	0.0213141	0.0416328	0.0707693	0.092966	0.0409364	0.0724889	0.0340563	0.0541666	0.0320776	0.0741259	0.0727892	0	0.0674772	0.0676755	0.0443468	0.038212	0.0448596	0.0550064	0.0235432	0.0392949	0.0894437
GLI4	0.183549	0.117022	0.125202	0.179479	0.164741	0.156254	0.158991	0.143363	0.115839	0.0712237	0.102838	0.0565751	0.146864	0.0872248	0.12856	0.0876105	0.0591102	0.119824	0.155036	0.139067	0.111136	0.0723906	0.0743123	0.0636174	0.148153	0.151582	0	0.327544	0.174494	0.253732	0.340226	0.144032	0.148001	0.118566	0.107865	0.077871	0.157089	0.160889	0	0.157476	0.16954	0.230532	0.156278	0.234763	0.187722	0.0415815	0.0741124	0.0805723
ZNF696	0.0119109	0.0207819	0.0241454	0.043254	0.0239347	0.0219418	0.0518045	0.0321614	0.0298645	0.00796381	0.0176928	0.0123711	0.0301809	0.049132	0.019484	0.03895	0	0.0272049	0.0414452	0.034879	0.0278406	0.0268031	0.00575208	0.0257679	0.0234901	0.0260381	0	0.0162489	0.0283733	0.0248834	0.0332707	0.0270134	0.0252304	0.0141724	0.0078068	0.0113696	0.0281297	0.0117425	0	0.0187828	0.0439385	0.0185108	0.0568746	0.0212592	0.0265762	0.016501	0.0234294	0.0397615
TOP1MT	0.133811	0.127813	0.107961	0.155385	0.156342	0.0986567	0.170297	0.128256	0.119051	0.100929	0.127354	0.0712074	0.178648	0.181073	0.189345	0.140694	0.0591102	0.182277	0.112219	0.153021	0.129504	0.127798	0.0528631	0.093202	0.0909161	0.0951476	0	0.095858	0.102136	0.134706	0.109262	0.149776	0.114565	0.059879	0.106311	0.11898	0.115213	0.138479	0	0.183173	0.21771	0.123273	0.190944	0.137374	0.142478	0.064229	0.0940548	0.296455
RHPN1	0.228824	0.211155	0.155155	0.284705	0.249279	0.276623	0.214229	0.219302	0.204118	0.148903	0.158973	0.123623	0.324072	0.243104	0.214726	0.257955	0.387144	0.257565	0.207415	0.280952	0.211089	0.119644	0.212473	0.125416	0.201053	0.238857	0	0.364491	0.265154	0.321803	0.312414	0.231255	0.214719	0.206374	0.175733	0.173147	0.142387	0.170796	0	0.32006	0.398542	0.25134	0.276042	0.34662	0.226871	0.0789469	0.154799	0.158979
MAFA	0.00183385	0	0.00013479	0	0	0	0	0.00252851	0	0	0	0	0	0	0	0	0	0	0	0	0	0.000341247	0	0	0.000520012	0	0	0	0	0	0	0.00160899	0	0	0	0	0	0	0	0	0	0	0.00189336	0	0	0	0	0.0213553
ZC3H3	0.154438	0.161665	0.112835	0.197475	0.128246	0.132301	0.20165	0.133925	0.116779	0.0905149	0.104307	0.100807	0.170716	0.182384	0.158056	0.11252	0.212884	0.164622	0.122135	0.135013	0.112552	0.118422	0.250282	0.10292	0.128505	0.122618	0	0.1613	0.120957	0.174223	0.168215	0.134383	0.159292	0.1061	0.127271	0.0911758	0.110831	0.188087	0	0.180348	0.252781	0.143196	0.15166	0.16184	0.133748	0.103039	0.118961	0.266966
GSDMD	0	0.000985134	0.00195943	0.00196231	0.0107272	0	0	0.00427551	0.00133418	0.00249676	0.00359026	0	0.0151792	0	0.00279205	0	0	0	0.00658959	0.000919953	0.00185406	0.00058962	0	0	0.000731173	0	0	0.00669099	0.0017563	0.00118339	0.00355	0.00823336	0.00501108	0	0.00498532	0.00211712	0	0.00168193	0	0	0	0	0	0	0.00595013	0.000783448	0	0
MROH6	0.0296784	0.0364584	0.0156221	0.0156409	0.0116881	0.00687457	0.087773	0.0284865	0.0123642	0.00827904	0.0173269	0.00900753	0.0264283	0.051975	0.0223504	0.0113168	0	0.0144965	0.0313751	0.0154486	0.0157807	0.00950685	0	0.00349402	0.0254082	0.0329303	0	0.0767397	0.039758	0.0552943	0.123887	0.0504013	0.0350245	0.0246514	0.0177767	0.0126748	0.0415879	0.0421529	0	0.0420785	0.020054	0.0488936	0.0306467	0.139183	0.0595442	0.00258816	0.0158921	0.0290331
NAPRT	0.0938699	0.0895959	0.0569447	0.0341284	0.0856789	0.0404879	0.0377284	0.0823675	0.015288	0.0513316	0.0432962	0.0272952	0.0744212	0.139454	0.0767225	0.0843041	0.140213	0.113549	0.12129	0.0758569	0.0478234	0.0492928	0	0.0243908	0.0765345	0.115569	0	0.0540973	0.085612	0.0735943	0.0810386	0.0779285	0.0350798	0.00337638	0.0090601	0.0344752	0.0565085	0.0577398	0	0.0562967	0.0532633	0.0162479	0.10646	0.0782012	0.0418934	0.018285	0.017835	0.0148689
EEF1D	0.100944	0.229391	0.101733	0.151783	0.121914	0.0956865	0.209544	0.151801	0.121457	0.0832909	0.109869	0.119393	0.153249	0.190984	0.14924	0.133656	0.196889	0.143467	0.151614	0.154447	0.135938	0.120528	0.207133	0.0881429	0.13304	0.142222	0	0.161822	0.118585	0.134553	0.303888	0.152406	0.1525	0.163947	0.132594	0.146841	0.165483	0.159572	0	0.181208	0.233612	0.097941	0.186696	0.292698	0.202947	0.0990367	0.0913527	0.157872
TIGD5	0.0119333	0.00952355	0.0297154	0.0195536	0.0196502	0.0207359	0.0222128	0.0282887	0.0173787	0.0168395	0.0167222	0.00678461	0.0344585	0.0439412	0.0112368	0.0167747	0	0.0241961	0.0496807	0.00947739	0.0220965	0.0304403	0.0455674	0.0109082	0.0352338	0.0125843	0	0.0210869	0.0223566	0.00846728	0.0469821	0.0300582	0.0329002	0.0102829	0.0307134	0.0278218	0.032899	0.0262219	0	0.024508	0.0147093	0.0143868	0.0607481	0.00811646	0.0383365	0.0288462	0.00697638	0.0351834
PYCR3	0.0591735	0.0434208	0.0337976	0.0689473	0.0510822	0.0395091	0.0242368	0.0545497	0.0411186	0.024026	0.0374574	0.0153255	0.0581536	0.0751991	0.0559319	0.0783254	0	0.0814206	0.0671512	0.0550946	0.0495806	0.0480251	0.0312691	0.0202307	0.0416857	0.077368	0	0.0222582	0.038655	0.0377037	0.054079	0.059649	0.0468131	0	0.0394797	0.0301684	0.0222867	0.0317929	0	0.0543742	0.0450675	0.0265829	0.0480042	0.0305325	0.0186121	0.00396187	0.0269571	0.0231328
TSTA3	0.11189	0.0671064	0.0357637	0.0721798	0.0733206	0.0470528	0.0536719	0.0653771	0.0499964	0.0471214	0.0317609	0.0291975	0.0904144	0.0718572	0.0537508	0.0806706	0	0.0779724	0.0900728	0.078474	0.0566434	0.0316237	0.0576938	0.040576	0.0508074	0.0588347	0	0.0573756	0.0539492	0.0470622	0.0943939	0.0445044	0.0367983	0.0363705	0.00736895	0.0270011	0.035426	0.0371772	0	0.0985254	0.131608	0.0300649	0.0890494	0.122871	0.0400609	0.0506176	0.0500297	0.0261778
ZNF623	0.176667	0.140646	0.136061	0.251588	0.15695	0.162509	0.24926	0.162151	0.14916	0.105053	0.133726	0.139877	0.188314	0.165503	0.141306	0.167796	0.147468	0.147819	0.172786	0.161889	0.111332	0.118128	0.20192	0.120891	0.155447	0.16856	0	0.154522	0.150384	0.191466	0.203027	0.141331	0.148784	0.0875084	0.130087	0.105853	0.127542	0.172674	0	0.225713	0.212242	0.206322	0.191294	0.281232	0.202196	0.0736756	0.0946776	0.219668
ZNF707	0.0334204	0.0438901	0.0369604	0.0283522	0.0292447	0.0264276	0.0234557	0.025993	0.0481148	0.0194275	0.00969465	0.00657478	0.0120471	0.0491139	0.0386433	0.0430282	0	0.0474753	0.0551697	0.0275263	0.0476607	0.030841	0.0135471	0.0367959	0.0284676	0.0571194	0	0.0140569	0.0391259	0.0433751	0.0113283	0.0416333	0.0451681	0.00353023	0.0196027	0.0334884	0.0150158	0.0272052	0	0.0482913	0.0456446	0.0508388	0.0946185	0.0182789	0.0462867	0.0297472	0.0335582	0.0559815
CCDC166	0	0	0.000541995	0	0	0	0.00125726	0.000735059	0.00195009	0	0	0	0	0.00672858	0	0.00251008	0	0	0.00292896	0.00375025	0.000545232	0.000761358	0	0.0005248	0	0	0	0	0.00199389	0	0	0.0018392	0	0	0	0.00214259	0	0	0	0	0	0	0	0	0	0	0	0
MAPK15	0	0	0	0.000261727	0.00312102	0	0	0.00119543	0.00325315	0.00345545	0	0	0.00453792	0	0.000648704	0.00112715	0	0	0.00213774	0.000940803	0	0.00250103	0	0.00434284	0.00160344	0.00727513	0	0.0116143	0	0.0106434	0	0.00113822	0.000533726	0	0.00731225	0	0.00035175	0.00634803	0	0.000495629	0	0	0	0.00757496	0	0	0.00125741	0.00737973
FAM83H	0	0.000986617	0.00148745	0.00677846	0.0224061	0	0.021527	0.00435471	0.00692125	0.00507653	0.00206323	0.00749083	0.00776074	0.00555458	0.0030378	0	0	0.00965066	0.00220501	0.00797134	0	0.00174684	0	0.00743524	0.0024979	0.019684	0	0.0132311	0.00155218	0.0168768	0.00921021	0.00272748	0.00944025	0	0	0.000399465	0.0129159	0.00118892	0	0.0111894	0.00835359	0.00570763	0.0099033	0.00262116	0.00203885	0.000774605	0.00314412	0.00722069
IQANK1	0.0156193	0.00256488	0.0107751	0.0128315	0.0328519	0.00881951	0.0111908	0.00962112	0.021305	0.0112675	0.0220876	0.0118418	0.00712081	0.017955	0.0110853	0.0264204	0	0.0113497	0.00684397	0.0350119	0.00671528	0.0180339	0	0.0103063	0.013081	0.0219885	0	0.00836378	0.013689	0.01841	0.0327742	0.00982561	0.0135668	0	0.0252789	0.0110546	0.00922435	0.00829432	0	0.0299638	0.0614869	0	0.0184248	0.00877774	0.00344589	0.00795673	0.0110598	0.0587284
SCRIB	0.0325109	0.0530001	0.0486635	0.0565801	0.0603397	0.0675589	0.0918218	0.076196	0.0439211	0.0534847	0.025372	0.0409493	0.0785492	0.0419386	0.0680662	0.0436228	0	0.0421639	0.0545694	0.0703909	0.0510476	0.0257539	0.0420194	0.0447073	0.0543048	0.0618981	0	0.0840065	0.0444555	0.119059	0.126039	0.0408887	0.0659263	0.0547545	0.0175783	0.0256898	0.0524871	0.0736452	0	0.0772194	0.0763906	0.0718327	0.0744444	0.106553	0.0682076	0.0176377	0.0530868	0.0737896
PUF60	0.0680887	0.08601	0.0707292	0.107126	0.100999	0.117508	0.213845	0.106885	0.0802067	0.078049	0.0594729	0.0517473	0.135182	0.120085	0.0812156	0.0938005	0.0993026	0.0848253	0.146912	0.0869316	0.0901184	0.0603273	0.0357731	0.0425388	0.109123	0.110964	0	0.0966124	0.0958449	0.0981523	0.137274	0.0783036	0.0927483	0.0441421	0.0402842	0.0767746	0.0697255	0.0869538	0	0.111485	0.0887334	0.105058	0.127618	0.122905	0.103071	0.0769718	0.0497987	0.0855903
NRBP2	0.271827	0.230338	0.18785	0.410106	0.385083	0.257463	0.192095	0.234298	0.234012	0.192447	0.223085	0.15593	0.25075	0.252331	0.219982	0.264193	0.231215	0.301491	0.279826	0.270042	0.264233	0.151667	0.154671	0.166892	0.194141	0.230726	0	0.209963	0.365555	0.351082	0.207971	0.244383	0.217595	0.145528	0.164047	0.145377	0.156563	0.203896	0	0.265012	0.348992	0.162809	0.374095	0.249476	0.243912	0.107831	0.159353	0.0877143
EPPK1	0	0	0	0.00126072	0.00362915	0.00589182	0.00148989	0.000620285	0.000659119	0.012614	0.003299	0	0	0	0.00155213	0	0	0.00269967	0.00213658	0	0.00124811	0.000838899	0	0.00166587	0.000744847	0	0	0.0113116	0.00176589	0.0032456	0	0.00573266	0.0027524	0	0	0.00509006	0	0.00251092	0	0.012663	0.00140869	0.00964871	0.00869113	0	0.00561037	0	0	0.0360223
PLEC	0.418279	0.41835	0.230641	0.335439	0.440246	0.377063	0.34578	0.264817	0.216954	0.217265	0.273446	0.247484	0.436356	0.276326	0.269135	0.268148	0.754878	0.327518	0.293136	0.334868	0.281756	0.185448	0.382613	0.156124	0.29293	0.354959	0	0.437533	0.339172	0.455276	0.42656	0.274292	0.301872	0.359472	0.241661	0.251762	0.241102	0.276772	0	0.398589	0.595142	0.30756	0.371435	0.456453	0.363512	0.147083	0.255009	0.245515
PARP10	0.0010973	0.0208092	0.00931267	0.031796	0.0188363	0.0127935	0.0378819	0.0288715	0.0184223	0.00952206	0.00954691	0.00229667	0.017769	0.0329316	0.0123758	0.0335361	0	0.0106801	0.0199466	0.00570432	0.0140134	0.0124514	0	0.0102849	0.0138527	0.00524239	0	0.0249658	0.0276136	0.0216569	0.0132506	0.0124	0.0177062	0	0.00116669	0.0129696	0.016262	0.0112117	0	0.0113872	0.0272972	0.00821141	0.00600981	0	0.0283258	0.00709059	0.0159991	0.0593893
GRINA	0.162134	0.224712	0.180988	0.247308	0.259991	0.185291	0.327022	0.257575	0.143682	0.129752	0.176177	0.127922	0.251581	0.22088	0.164887	0.147648	0.276357	0.175683	0.305794	0.172178	0.187561	0.142903	0.114796	0.138786	0.251122	0.200319	0	0.29048	0.3087	0.207577	0.344626	0.22483	0.180401	0.0833884	0.115401	0.10382	0.204096	0.223665	0	0.265569	0.171261	0.285524	0.354181	0.299422	0.322892	0.145872	0.0632933	0.174309
SPATC1	0.00060891	0.0174382	0.00917771	0.0314164	0.013364	0.00434055	0.00424695	0.0133992	0.00755325	0.00701034	0.000968364	0.000323986	0.00272989	0.02442	0.00845431	0.0153193	0	0.0135874	0.00998501	0.0112573	0.012244	0.00518065	0.00339785	0.0108037	0.00598912	0.00819393	0	0.0191112	0.029862	0.0179761	0	0.00393092	0.00609994	0	0	0.00237744	0.0128334	0.00581829	0	0.00926459	0.0120042	0	0.0250566	0	0.00178023	0.0048496	0.00179165	0.0523523
OPLAH	0.042883	0.00954751	0.00684133	0.00881273	0.00273475	0.0365639	0	0.00209607	0.00622103	0.000436349	0.00702213	0.000921788	0.00545629	0.00577638	0.0135782	0.00363462	0	0.0114894	0.00552107	0.0268242	0.00536521	0.00592714	0.014153	0.00417411	0.00871447	0.047737	0	0.0175774	0.0115897	0.0139645	0.00559634	0.00963852	0.00393789	0	0.00612609	0.00128999	0.0055671	0.0017405	0	0.00650381	0.0104678	0.00801375	0.00294395	0.00347348	0.0048734	0	0.00587941	0
EXOSC4	0.0153156	0.0128366	0.0236359	0.0255117	0.0289881	0.0311222	0.0535763	0.0340868	0.0245226	0.00769674	0.0113695	0.0227755	0.0212527	0.0446016	0.0206623	0.0242401	0	0.0219975	0.0657301	0.0201148	0.0302725	0.0151699	0.00301036	0.0338895	0.0343645	0.0116155	0	0.00291033	0.066378	0.0299354	0.0756811	0.0534465	0.0198014	0	0.0145195	0.0101597	0.0268157	0.0200334	0	0.0196106	0.0279304	0.0151428	0.0527846	0.0266147	0.0430528	0.0302243	0.0100059	0.024448
GPAA1	0.107626	0.0988904	0.0865391	0.160659	0.112303	0.14204	0.172806	0.145602	0.104627	0.0514274	0.0507244	0.0553876	0.124725	0.191932	0.0800068	0.133702	0.201858	0.158114	0.147906	0.113068	0.11917	0.0564664	0.0449198	0.0784762	0.108827	0.085797	0	0.0794611	0.127968	0.12182	0.0758639	0.107473	0.0767094	0.0238329	0.0397115	0.0570315	0.0876946	0.0968266	0	0.120552	0.0857314	0.0629446	0.19874	0.153526	0.149302	0.0534337	0.0407317	0.039545
CYC1	0.0594556	0.060056	0.0855264	0.110092	0.087663	0.122398	0.185744	0.144971	0.0839572	0.0351522	0.0354546	0.0563262	0.109168	0.216694	0.0656996	0.163852	0.0993026	0.109206	0.185712	0.050113	0.0980343	0.0586077	0.0466526	0.0515021	0.117718	0.0979008	0	0.0642827	0.137943	0.0800551	0.135032	0.137249	0.0701468	0.026957	0.0405774	0.0292536	0.0644795	0.0958828	0	0.093203	0.0624858	0.078192	0.20574	0.129883	0.07373	0.0619173	0.0323972	0.044832
SHARPIN	0.0876048	0.0804123	0.0837695	0.0871788	0.0963101	0.0397577	0.0900416	0.0862212	0.0688017	0.0400307	0.0453836	0.0429628	0.0794147	0.159011	0.0956819	0.0887487	0.212884	0.0813497	0.0804288	0.0815018	0.0828202	0.0667932	0.0594894	0.0671714	0.0674415	0.0667698	0	0.08552	0.107604	0.0866944	0.188212	0.0912945	0.0769014	0.0722798	0.0398894	0.0470405	0.0503989	0.0951589	0	0.0629883	0.13243	0.0911296	0.201139	0.104167	0.0958713	0.045955	0.0359022	0.102319
MAF1	0.102635	0.0735311	0.0855442	0.039476	0.0653231	0.0495598	0.223915	0.102597	0.043381	0.0390458	0.0679712	0.0472289	0.0985625	0.140529	0.0361505	0.04974	0.405653	0.0477108	0.144107	0.0602338	0.0570971	0.0545153	0.0486995	0.0482955	0.106738	0.0652694	0	0.101581	0.106514	0.0767674	0.194913	0.0629522	0.0660302	0.0756989	0.0905915	0.0317349	0.0906153	0.10496	0	0.0803009	0.0713041	0.124556	0.186064	0.124324	0.128685	0.0513424	0.0242627	0.0546817
WDR97	0.0533143	0.1395	0.0583126	0.105338	0.191689	0.0642378	0.0519814	0.0375327	0.0983253	0.0480208	0.0410488	0.0688288	0.0619464	0.0518553	0.157151	0.107844	0	0.0485521	0.0639994	0.225802	0.100904	0.0296839	0.0514954	0.0954409	0.0538248	0.162317	0	0.0292084	0.0964083	0.103919	0.057437	0.0610138	0.0787536	0.0186265	0.0446721	0.0454988	0.0480922	0.152526	0	0.0579148	0.240654	0.0254083	0.164096	0.0748319	0.0757065	0.0265393	0.129183	0.0841186
HGH1	0.00318149	0.0101358	0.0151962	0.0283385	0.0129376	0.0163357	0.0108717	0.0389314	0.0166869	0.0219463	0.0122426	0.0122535	0.0214944	0.0321143	0.0246989	0.0170383	0	0.02075	0.0259305	0.0256431	0.0270464	0.0114058	0	0.0133754	0.0163673	0.0279271	0	0.0242913	0.00671704	0.0168941	0.0427773	0.0146031	0.0167529	0	0.00335107	0.0120657	0.00678163	0.0111453	0	0.0190809	0.0360737	0.0486887	0.0124925	0.0191523	0.00823479	0.00876084	0.00902429	0.0190036
MROH1	0.40659	0.431773	0.265821	0.446185	0.404348	0.36865	0.29117	0.284533	0.248572	0.277936	0.284366	0.285435	0.425252	0.345048	0.297738	0.334641	0.0552388	0.346296	0.332851	0.380711	0.289445	0.237074	0.544424	0.219457	0.287242	0.438226	0	0.412329	0.431948	0.486213	0.435449	0.324547	0.352568	0.230232	0.473862	0.264738	0.259234	0.32464	0	0.520177	0.608124	0.456113	0.513799	0.44699	0.380968	0.190963	0.192359	0.254087
BOP1	0.0768418	0.0715548	0.0606291	0.0694738	0.0963241	0.0534732	0.118451	0.0802645	0.0704873	0.0681917	0.0405763	0.0463811	0.0788471	0.0829044	0.0659557	0.0598967	0.0552388	0.0509595	0.0862286	0.0704712	0.0647899	0.0366648	0.085662	0.0392118	0.100423	0.0740892	0	0.0847237	0.0660168	0.09576	0.151984	0.0429661	0.0837159	0.0599359	0.0403696	0.0399133	0.0663248	0.0771878	0	0.0699155	0.121568	0.0445559	0.0697787	0.0985916	0.105392	0.0426892	0.0528219	0.0495652
SCX	0.0907554	0.0427232	0.0430615	0.0429532	0.0696327	0.07597	0.0816057	0.0731171	0.0529036	0.0421493	0.0350829	0.0512709	0.0871472	0.0990147	0.0593823	0.0306035	0	0.0440763	0.0560264	0.0414795	0.0395815	0.0340361	0.00332253	0.0265973	0.0456277	0.0535152	0	0.0826986	0.0664519	0.0805707	0.0461909	0.0803768	0.0758646	0.0907255	0.0640007	0.0357831	0.0445709	0.0678594	0	0.0476107	0.0935082	0.0840206	0.10099	0.0854648	0.0797443	0.0809048	0.017518	0.0513117
HSF1	0.184774	0.144984	0.127795	0.147895	0.119665	0.135516	0.261058	0.137095	0.115446	0.107867	0.0985775	0.142144	0.181993	0.173228	0.168514	0.142039	0.332688	0.153686	0.182604	0.144667	0.117712	0.112775	0.205804	0.10154	0.120516	0.116208	0	0.17237	0.165499	0.177711	0.237543	0.172127	0.157646	0.264032	0.147604	0.112548	0.162753	0.175172	0	0.216946	0.224981	0.180307	0.243215	0.170326	0.196781	0.0957149	0.126288	0.199743
DGAT1	0.153288	0.160819	0.10276	0.160464	0.131064	0.150522	0.165755	0.121867	0.113456	0.0971093	0.106157	0.0711141	0.203437	0.128153	0.108729	0.0778596	0.140213	0.1471	0.149253	0.150065	0.133938	0.0642904	0.167638	0.0641665	0.130218	0.210303	0	0.202979	0.122988	0.189396	0.172809	0.145179	0.127606	0.13152	0.0652888	0.0571362	0.0996863	0.113176	0	0.138053	0.145398	0.161092	0.199043	0.174734	0.140687	0.0531917	0.0540012	0.0577372
SCRT1	0.105367	0.108691	0.0757297	0.102935	0.148247	0.142417	0.0945572	0.119407	0.088851	0.0697838	0.0601975	0.053376	0.144962	0.119818	0.0733236	0.125382	0.13082	0.12042	0.0824685	0.095571	0.0874433	0.0517243	0.085854	0.0493763	0.0928668	0.124709	0	0.122605	0.0892072	0.107501	0.128354	0.0951443	0.0851317	0.0804038	0.0916039	0.0441204	0.0719916	0.0830537	0	0.111332	0.130032	0.181681	0.12235	0.105682	0.130877	0.0160954	0.0468087	0.0667993
TMEM249	0.0122117	0.00285974	0.00553754	0.00477735	0.00306984	0.0027814	0.0103839	0.0126503	0.00183762	0.0020808	0.0102263	0.000297239	0.00728195	0.00298417	0.00749246	0.00604355	0	0.00355296	0.00376476	0.0120371	0.00171657	0.00252401	0.0205361	0.000900095	0.00857812	0	0	0.00441401	0.0082457	0.004053	0	0.00842403	0.0125151	0	0	0.00763161	0.00702613	0.0101484	0	0.00687781	0.00160082	0.0185187	0	0	0.00744614	0.00731457	0.00217489	0.00955535
AC233992.2	0	0	0.000337188	0.00116942	0	0	0	0.00210155	0.000454459	0	0.000550347	0	0	0	0	0	0	0.00260264	0	0	0	0.000174121	0	0	0.000445332	0	0	0	0	0	0	0	0	0	0	0	0	0	0	0	0.000330395	0	0	0	0	0	0.00599307	0
SLC52A2	0.0237082	0.0492391	0.0277632	0.0410549	0.0344991	0.016209	0.0325966	0.0456049	0.0394916	0.0205416	0.0137487	0.0227436	0.0394223	0.0430086	0.0460862	0.0430581	0.13082	0.0345032	0.0462349	0.0500379	0.0375163	0.0307228	0.0167601	0.0228741	0.0384621	0.0406843	0	0.0310733	0.0345985	0.0138648	0.0428037	0.0453918	0.0273664	0.00799238	0.0329045	0.00788374	0.0181967	0.0265575	0	0.0563388	0.0623682	0.0123477	0.062296	0.0188022	0.0330239	0.0400809	0.0271802	0.0156149
FBXL6	0.052603	0.044749	0.0267205	0.0794472	0.0612993	0.0470171	0.109014	0.0672595	0.0520138	0.0176741	0.0392224	0.0174175	0.0712941	0.187439	0.0532905	0.0794588	0.190636	0.0919439	0.0795642	0.0529904	0.0575237	0.0303838	0.00955972	0.0432009	0.0203499	0.0111872	0	0.0407176	0.0351378	0.0373993	0.0496195	0.0814134	0.034904	0.0987895	0	0.0225887	0.0551415	0.0365824	0	0.0225896	0.0538994	0.0263324	0.10506	0.0586105	0.0425191	0.0213116	0.0360701	0.00627179
ADCK5	0.136681	0.153153	0.0970694	0.147554	0.125179	0.171874	0.0915906	0.109407	0.121025	0.0962783	0.0676956	0.0765773	0.127712	0.14985	0.132497	0.192532	0	0.149673	0.109063	0.140128	0.100104	0.0698551	0.145914	0.0810778	0.086083	0.116853	0	0.155892	0.134773	0.155701	0.137212	0.124373	0.124428	0.177493	0.0616516	0.0769136	0.0733313	0.115898	0	0.134695	0.170154	0.101298	0.144688	0.155137	0.148261	0.0829593	0.0667085	0.0751067
CPSF1	0.0980464	0.0868866	0.0735562	0.113349	0.090304	0.0848773	0.169771	0.0698184	0.0774884	0.0521565	0.0429867	0.0734487	0.0899985	0.0902904	0.106707	0.0972454	0.400865	0.113291	0.0935824	0.0852581	0.0778622	0.0492187	0.0487344	0.0392484	0.0826819	0.0866972	0	0.15235	0.0910001	0.102544	0.188872	0.0800832	0.0742945	0.105931	0.0832584	0.0430206	0.0624494	0.0817811	0	0.133304	0.145945	0.0821713	0.129617	0.105421	0.0777969	0.0477854	0.030605	0.0689243
SLC39A4	0.0247657	0.000462796	0.010226	0.019957	0	0.00134878	0.0132021	0.0056117	0.0046232	0.00553447	0	0	0.00478732	0.0208669	0.00914864	0.0188399	0	0.00611468	0.0168301	0.0033605	0.00471194	0.00358287	0	0.00635746	0.00267974	0	0	0	0.00947363	0.00532936	0.0152721	0.00760442	0.0025239	0	0	0	0.00458264	0.012927	0	0.0120397	0.0423252	0.00652975	0.00198226	0.00560866	0.000775091	0.00271735	0.0104259	0.0112971
VPS28	0.170894	0.17969	0.155	0.221269	0.181044	0.186021	0.276383	0.204119	0.141882	0.111857	0.139539	0.116528	0.207519	0.197274	0.161853	0.179715	0.47204	0.176658	0.239025	0.178234	0.164037	0.109887	0.0967041	0.110022	0.22753	0.161254	0	0.201729	0.323556	0.176272	0.237636	0.190642	0.197935	0.0814328	0.129895	0.0781071	0.140874	0.207615	0	0.22675	0.19726	0.179493	0.308366	0.266045	0.243979	0.108945	0.0958705	0.080148
TONSL	0.0120469	0.0118919	0.0151298	0.00872119	0.0133651	0.010487	0.0385601	0.030844	0.0204565	0.0125431	0.00317793	0.00939175	0.00654306	0.00753742	0.0197332	0.00960081	0.226098	0.00986696	0.0287792	0.00612095	0.0104864	0.016675	0.0250375	0.0115891	0.0117842	0.0231141	0	0.00279679	0.0170742	0.0160288	0.0230232	0.0263542	0.0200426	0	0	0.00281512	0.0261201	0.0243437	0	0.00664432	0.0257113	0.00755355	0.039217	0.0271145	0.0298802	0.00191394	0.011296	0.060494
CYHR1	0.310849	0.329323	0.23641	0.434382	0.366662	0.304778	0.282012	0.317243	0.230122	0.178547	0.170222	0.110548	0.282898	0.302532	0.225985	0.322738	0.427719	0.318663	0.303485	0.284885	0.259859	0.154011	0.181823	0.170026	0.265052	0.321562	0	0.404886	0.363336	0.364729	0.326741	0.299564	0.217332	0.171611	0.139567	0.174073	0.217919	0.239152	0	0.303842	0.436634	0.30621	0.460311	0.383321	0.339422	0.171203	0.145446	0.166679
KIFC2	0.444303	0.43031	0.284858	0.45558	0.523431	0.5344	0.347831	0.286945	0.234868	0.298468	0.297872	0.274419	0.455813	0.403898	0.341385	0.287572	0.42016	0.33267	0.308349	0.449814	0.267768	0.197842	0.458257	0.170828	0.336962	0.495139	0	0.602195	0.418868	0.554516	0.404218	0.288451	0.330665	0.179529	0.392867	0.29134	0.259216	0.268769	0	0.500811	0.67683	0.456961	0.444503	0.627341	0.50915	0.152149	0.228476	0.251281
FOXH1	0.00191325	0.0105501	0.00414256	0.00929092	0.0145683	0.00551081	0.00254581	0.00260447	0.00504372	0.00140227	0.000460771	0.0021952	0.00423511	0	0.00667483	0.0238749	0	0.0134834	0.0079551	0.000959079	0.00201718	0.00309386	0.0168642	0.00133361	0.00335848	0.0127028	0	0	0.0104162	0.00695036	0.0110676	0.00518783	0.00763586	0	0.00199795	0.0016896	0.00227952	0.0107728	0	0	0.00618203	0.0287189	0.0132027	0	0	0.00486921	0.000715845	0.00211259
PPP1R16A	0.075767	0.11998	0.0708425	0.127688	0.0989366	0.0859122	0.151092	0.0806812	0.0880719	0.0895426	0.0525978	0.0657281	0.140757	0.133836	0.106977	0.155319	0	0.126711	0.0914396	0.121968	0.0976642	0.0635372	0.0778509	0.0718018	0.0984562	0.105742	0	0.188539	0.0722305	0.0918938	0.197568	0.124785	0.0864265	0	0.0799908	0.0648607	0.0981	0.0713458	0	0.105715	0.124197	0.0946766	0.146307	0.184595	0.138821	0.0629794	0.0724191	0.255259
GPT	0	0.00538344	0.00757342	0.0104796	0.00675073	0.00075199	0.0297355	0.0154839	0.0106688	0.0128957	0.00174653	0.00087994	0.00660475	0.0112979	0.00833053	0.00958624	0	0.00575604	0.00781577	0.0106566	0.0105851	0.00288213	0	0.00631139	0.00592511	0.00506125	0	0.0163573	0.00535942	0.00869942	0.0193583	0.0083237	0.0221562	0	0.00192486	0.00416714	0.00684313	0.00335359	0	0.00560999	0.00463911	0.0228574	0.00377872	0.02161	0.008945	0.00123439	0.000445439	0.016246
MFSD3	0.0252887	0.0322051	0.0372169	0.0659115	0.0567237	0.0415867	0.0586465	0.0594736	0.0406731	0.0115323	0.0159144	0.0158899	0.0393163	0.0800312	0.0268314	0.0747308	0.240448	0.0378173	0.0622686	0.0372967	0.0525484	0.0302249	0.0274395	0.0300594	0.0305211	0.0439684	0	0.0493927	0.0683543	0.0259728	0.0924129	0.0684001	0.0355076	0	0.0473055	0.0183195	0.0384506	0.0422151	0	0.034247	0.0195736	0.0404234	0.0739446	0.0385092	0.0406084	0.0227088	0.0141916	0.00913794
RECQL4	0.0178729	0.0315611	0.0270566	0.0377515	0.0358568	0.055002	0.0373122	0.0218008	0.0381925	0.0240795	0.0320885	0.0236884	0.0471465	0.0317187	0.0301018	0.033423	0	0.0351722	0.0170904	0.0678722	0.0151411	0.0142011	0.02489	0.0152437	0.0472443	0.0740699	0	0.0431751	0.0224862	0.0491173	0.0538597	0.0262268	0.0244732	0.022478	0.0242349	0.023154	0.0405618	0.0260485	0	0.0291913	0.110785	0.0135155	0.023823	0.0804067	0.0470848	0.00513587	0.0328942	0.0360994
LRRC14	0.0683537	0.0316802	0.045042	0.0437	0.0502318	0.0256106	0.0857445	0.0608732	0.0412138	0.028233	0.0276974	0.0242285	0.0408302	0.0712995	0.0280905	0.0317323	0	0.0287896	0.0828081	0.0411872	0.0560359	0.0337259	0.0607613	0.032141	0.0608379	0.0475261	0	0.043038	0.0633386	0.0391543	0.0963924	0.0741056	0.0479284	0.0426271	0.0259453	0.0250327	0.0439625	0.0413913	0	0.0685284	0.0533875	0.0279873	0.065213	0.0911132	0.0463473	0.0455854	0.0139507	0.0543877
LRRC24	0.0249716	0.040922	0.0349065	0.0304447	0.0297313	0.0218262	0.0491971	0.0650056	0.0477613	0.0368611	0.0132635	0.00795039	0.0519125	0.0950474	0.0312337	0.0448753	0	0.0422467	0.0688491	0.0391714	0.0391834	0.0233984	0	0.0237831	0.0640775	0.038693	0	0.0354585	0.0261269	0.0382958	0.066858	0.0683561	0.0488714	0.0367801	0.0264321	0.0341858	0.0505969	0.0448209	0	0.083309	0.0365019	0.0226696	0.10242	0.0808954	0.0460946	0.0338762	0.0189876	0.0188642
C8orf82	0	0	0.00129959	0.00038704	0	0	0	0.00256452	0.00108199	0	0	0	0	0	0.00195554	0.00323721	0	0	0	0.00106686	0.000834596	0.00219918	0	0.000517855	0	0.00446007	0	0	0.00719308	0	0	0.00387086	0	0	0	0	0.000350999	0	0	0	0.000621779	0	0.00487613	0	0	0.000654164	0	0
ARHGAP39	0.290553	0.219457	0.211491	0.309211	0.221397	0.177668	0.185691	0.24163	0.19052	0.171892	0.20858	0.210203	0.258245	0.28542	0.280551	0.224004	0.186317	0.286051	0.254075	0.261898	0.223321	0.237246	0.33834	0.155836	0.165323	0.320289	0	0.37299	0.213112	0.316863	0.270718	0.2669	0.274975	0.222725	0.241823	0.182344	0.207856	0.198668	0	0.308206	0.4228	0.260221	0.256465	0.322475	0.284328	0.127692	0.200428	0.207185
ZNF251	0.414217	0.436364	0.262907	0.431156	0.382765	0.391425	0.354448	0.29798	0.236456	0.227173	0.313809	0.27088	0.431402	0.261812	0.3085	0.296759	0.595903	0.343787	0.281824	0.345897	0.275547	0.212399	0.394364	0.162352	0.334581	0.46936	0	0.501249	0.361845	0.440251	0.39407	0.258891	0.329697	0.253006	0.404715	0.263606	0.248746	0.309264	0	0.444059	0.494524	0.410071	0.371476	0.525657	0.375842	0.172647	0.165374	0.326349
ZNF34	0.0588484	0.0614607	0.0393862	0.0611538	0.0386826	0.0452477	0.0955427	0.0505429	0.0543531	0.0361195	0.023575	0.0283021	0.0605077	0.105315	0.0700307	0.0630834	0	0.0747782	0.0571045	0.0480193	0.0407827	0.0643168	0.0529262	0.0573474	0.0379817	0.0451322	0	0.0277974	0.0320238	0.0520378	0.0719773	0.0800145	0.042092	0.0847524	0.0400817	0.0342914	0.0373519	0.0282144	0	0.0847566	0.0594309	0.0388154	0.0991423	0.0145123	0.0378348	0.0318776	0.0372228	0.0808999
RPL8	0.155107	0.111019	0.15202	0.306683	0.260462	0.145332	0.277405	0.268077	0.121373	0.0727955	0.0866346	0.0633975	0.174585	0.269945	0.139728	0.213553	0.0993026	0.257187	0.256068	0.145243	0.200808	0.10967	0.0920298	0.128912	0.200858	0.140192	0	0.17411	0.298943	0.153184	0.211944	0.206799	0.133111	0.125553	0.0782322	0.0791435	0.19408	0.167441	0	0.183909	0.272599	0.20556	0.289926	0.211794	0.270552	0.114213	0.0460292	0.0977195
ZNF517	0.0840059	0.027297	0.0319563	0.05961	0.0296562	0.0277497	0.0175566	0.0236748	0.0275412	0.0299434	0.0200529	0.030963	0.0477982	0.0576807	0.0347128	0.0427822	0	0.0466026	0.0277655	0.0295721	0.0331866	0.034737	0.0336331	0.0384648	0.012316	0.0373058	0	0.0216991	0.0306984	0.0161447	0.0178338	0.0282296	0.0220647	0	0.0459634	0.0253275	0.0187603	0.0219122	0	0.0214541	0.0708979	0.0487216	0.0543745	0.0382431	0.0201748	0.00899689	0.0291647	0.0276227
ZNF7	0.0840186	0.0598886	0.0943336	0.162173	0.144541	0.0649412	0.106852	0.112169	0.0972498	0.055025	0.0675078	0.0641716	0.113824	0.200563	0.0947143	0.115507	0	0.157568	0.130884	0.121628	0.120138	0.10258	0.0406893	0.117954	0.0412894	0.0761254	0	0.0368585	0.133746	0.14092	0.114138	0.150623	0.085304	0.148576	0.0298842	0.144675	0.0597117	0.0769627	0	0.0880534	0.170894	0.0437024	0.261062	0.0646851	0.0545826	0.0725588	0.0478692	0.0998542
COMMD5	0.0308331	0.0201069	0.0453034	0.0540269	0.0269357	0.0595101	0.0752172	0.0579381	0.0248539	0.0395918	0.033681	0.0282356	0.0632806	0.0644914	0.0301126	0.0524697	0	0.0120433	0.0561592	0.0270216	0.054653	0.0403618	0.0506846	0.0340668	0.0380365	0.0585513	0	0.0814271	0.0379168	0.0548072	0.0524123	0.0402503	0.0492723	0	0.0242645	0.0357833	0.0393327	0.0308677	0	0.0461289	0.0260075	0.0116897	0.0798769	0.047484	0.0445391	0.0384973	0.0207908	0.0646046
ZNF250	0.115036	0.108012	0.078462	0.0926639	0.087246	0.10662	0.0962234	0.127876	0.0748827	0.0644858	0.0542195	0.0758236	0.110397	0.118246	0.0803446	0.100974	0	0.0842146	0.11895	0.0595522	0.0908728	0.0872913	0.182631	0.0749574	0.063683	0.0850936	0	0.142069	0.138165	0.134062	0.132141	0.171215	0.084042	0.0759088	0.111246	0.0871769	0.0777484	0.120662	0	0.164205	0.147427	0.0883083	0.168611	0.0746747	0.112802	0.0864362	0.0537399	0.108186
ZNF16	0.124104	0.0921803	0.0634425	0.113338	0.0714388	0.0358893	0.0476996	0.063547	0.0651752	0.0650794	0.0630692	0.0394909	0.0977288	0.105513	0.0909721	0.0842772	0	0.0844793	0.0993473	0.0909645	0.0680022	0.0815141	0.0159153	0.0783451	0.0403817	0.12904	0	0.0718571	0.035317	0.0966962	0.115972	0.0691626	0.060763	0.0567421	0.0115746	0.0889565	0.0457102	0.0526738	0	0.0850098	0.11309	0.0425976	0.101811	0.0447077	0.0543482	0.0598668	0.0938978	0.0888535
C8orf33	0.0333459	0.0756876	0.0741863	0.126239	0.0914159	0.0464302	0.0512503	0.0737945	0.0514065	0.0193064	0.0335052	0.0283621	0.0318649	0.0733541	0.0426993	0.0424452	0	0.043469	0.141537	0.0804209	0.100831	0.0580643	0.0168165	0.0595026	0.0556622	0.0745489	0	0.0513788	0.11909	0.0811779	0.0463626	0.0933538	0.0495308	0.0518287	0.0381254	0.0233017	0.0452184	0.0495078	0	0.0408398	0.0241441	0.0400317	0.201481	0.0476213	0.0635942	0.0510012	0.0233654	0.060752
WASHC1	0.340226	0.352131	0.260398	0.430363	0.356742	0.359543	0.318407	0.266178	0.210956	0.226078	0.243815	0.235296	0.305933	0.277187	0.248211	0.267121	0.466979	0.313316	0.319013	0.356735	0.266956	0.201909	0.31242	0.152034	0.269916	0.340901	0	0.455452	0.398232	0.479836	0.388418	0.286357	0.307444	0.244623	0.342073	0.238342	0.242588	0.277445	0	0.350518	0.479532	0.348071	0.443198	0.490179	0.362108	0.153893	0.140207	0.258169
FOXD4	0	0	0.00122476	0	0.00080425	0	0.00224689	0	0.000754792	0.00206457	0.00147377	0.000763985	0	0.00251103	0	0	0	0.000916376	0.00212596	0.00100389	0	0.000204593	0	0.00430705	0	0	0	0.00328014	0	0	0	0.00191749	0.00238522	0	0	0	0.00253976	0.00432528	0	0.00298136	0	0	0	0.00280177	0.000512562	0.000595596	0	0.0104991
CBWD1	0.10509	0.114745	0.0898736	0.095954	0.0823003	0.103292	0.186046	0.0971223	0.101169	0.103956	0.116497	0.117437	0.221235	0.203374	0.126222	0.0983659	0.0591102	0.106975	0.137274	0.0977623	0.0949197	0.0839326	0.201037	0.0986117	0.119566	0.153476	0	0.121922	0.102947	0.109227	0.108213	0.0951488	0.131377	0.103107	0.147513	0.106423	0.100139	0.101525	0	0.136346	0.109725	0.175763	0.10508	0.211895	0.132537	0.0794608	0.0344687	0.105399
DOCK8	0.0289728	0.0207677	0.0225002	0.0424325	0.0698799	0.0162643	0.0239135	0.0305772	0.0145049	0.017882	0.00447916	0.0123941	0.012024	0.0126927	0.0171775	0.0246664	0	0.0172272	0.0300985	0.0118105	0.0102109	0.011399	0.0150436	0.00559783	0.0150166	0.0293845	0	0.0231737	0.0325441	0.0504349	0.00774597	0.0328541	0.00896715	0	0.0144469	0.00178372	0.0173857	0.00881498	0	0.0159841	0.0150512	0.0289406	0.016923	0.022697	0.015176	0.00786587	0.0114076	0.057768
KANK1	0.0737955	0.0939246	0.0714478	0.089631	0.107423	0.0756935	0.0485946	0.079543	0.0747035	0.0560856	0.0555783	0.0376402	0.0856091	0.0896749	0.064628	0.0684181	0.16801	0.0974382	0.0573814	0.0994982	0.0818882	0.0428514	0.153667	0.0533433	0.0737086	0.127137	0	0.0857566	0.0862609	0.137568	0.0941296	0.0515619	0.0629589	0	0.0970603	0.0675846	0.0391178	0.0823261	0	0.0794846	0.0930897	0.0713676	0.055213	0.0816289	0.0810276	0.0650615	0.047208	0.389814
DMRT1	0.00571044	0.00665339	0.00910802	0.0150558	0.00749076	0.017042	0.000625802	0.00674505	0.00593376	0.00378598	0.00201363	0.000604499	0.00775851	0.00852463	0.00867675	0.000472401	0	0.0231161	0.00507324	0.00354194	0.00768541	0.0024745	0.00332253	0.0057645	0.00478609	0.00704362	0	0.00805111	0.0109707	0.00693974	0	0.0101631	0.00528431	0	0	0.00746504	0.00701775	0.00801127	0	0.0123617	0.0100658	0	0.01053	0.00974888	0.00544236	0.00221742	0.00249449	0.0306131
DMRT3	0	0	0.00213395	0.000626021	0	0	0	0.00115402	0.00216641	0	0	0	0	0	0.000707739	0.00166674	0	0.00341686	0.00184657	0	0	0.000500532	0	0	0.00101306	0.00122759	0	0	0.00126356	0.00102103	0	0	0.00122	0	0	0	0	0	0	0	0	0	0	0	0	0	0	0
DMRT2	0	0	0.00407992	0.00437093	0.00443332	0.00719268	0.0124488	0.00288244	0.000577955	0	0	0	0.00940392	0.00973789	0.00410158	0.0105724	0	0.0083972	0.0133382	0.00122671	0.00749369	0.00281297	0	0.00519482	0.00480172	0.00135112	0	0	0.00339325	0.00396725	0	0	0.00120204	0	0	0.00334802	0.00324482	0.00990289	0	0.0023685	0.00202217	0.00585628	0.0124903	0.0235412	0.00395475	0.00213322	0	0.00279948
SMARCA2	0.547038	0.436955	0.343843	0.567518	0.487434	0.496891	0.295451	0.289844	0.297724	0.300988	0.375897	0.354181	0.547452	0.399077	0.358741	0.391033	1.05007	0.414843	0.379117	0.485757	0.383993	0.289918	0.568217	0.204758	0.397903	0.47208	0	0.670977	0.591894	0.639557	0.608683	0.388946	0.38278	0.204902	0.556974	0.307665	0.221538	0.29578	0	0.532978	0.718362	0.533864	0.567001	0.673254	0.483641	0.382685	0.343191	0.345762
VLDLR	0.10233	0.0569696	0.0691147	0.100461	0.0720714	0.108279	0.0853115	0.111461	0.0572098	0.0613455	0.0545635	0.0855814	0.10899	0.0726666	0.048847	0.0690719	0	0.0675145	0.112481	0.0699383	0.0497522	0.0794652	0.0622399	0.0414648	0.0757506	0.0796589	0	0.0902587	0.0734155	0.071362	0.110929	0.0765975	0.0726134	0.0101606	0.101822	0.0977146	0.0697797	0.0846789	0	0.135486	0.0736873	0.0387461	0.109766	0.108716	0.0629693	0.0916036	0.029107	0.161275
KCNV2	0.00153372	0.00594602	0.0148933	0.11302	0.0931541	0.0411489	0.00816372	0.0181626	0.0139635	0.00634172	0.00802038	0.0125927	0	0.0340973	0.00369986	0.0528836	0	0.0168772	0.0404809	0.0156726	0.0360183	0.0125365	0	0.041545	0.00880842	0.00549162	0	0	0.101191	0.0337884	0.0466651	0.0395536	0.0092288	0	0.00116669	0.0105044	0.0131204	0.00795652	0	0.0137535	0.00842412	0	0.0635137	0.011636	0.0113604	0.0181628	0.00435912	0.0138483
PUM3	0.495642	0.40223	0.308885	0.4998	0.515383	0.508297	0.352173	0.308042	0.24097	0.250209	0.339812	0.313902	0.434365	0.308809	0.331	0.354585	0.923131	0.378988	0.353008	0.419764	0.330147	0.227418	0.475074	0.216499	0.348426	0.446766	0	0.541325	0.502913	0.573046	0.540264	0.339796	0.337806	0.433338	0.446155	0.345063	0.283606	0.317665	0	0.49864	0.590892	0.498113	0.503117	0.676651	0.421529	0.213972	0.18855	0.277803
RFX3	0.561068	0.526088	0.30177	0.509783	0.444462	0.500722	0.332577	0.312844	0.282345	0.360515	0.404358	0.341412	0.455493	0.386071	0.32171	0.398969	0.960081	0.457975	0.386069	0.420589	0.329268	0.255957	0.637985	0.192889	0.408473	0.46943	0	0.586381	0.573077	0.615884	0.343236	0.318071	0.334541	0.433394	0.600289	0.318976	0.252217	0.329974	0	0.53977	0.620577	0.584635	0.518326	0.746605	0.444977	0.211467	0.204684	0.242266
GLIS3	0.331517	0.195065	0.172683	0.272819	0.203937	0.23143	0.115348	0.141484	0.181071	0.0776641	0.132316	0.134228	0.235267	0.282462	0.133275	0.205968	0.0993026	0.218878	0.169298	0.204594	0.179468	0.143979	0.216579	0.127036	0.169593	0.2099	0	0.26593	0.212799	0.269037	0.165295	0.170708	0.160049	0.0661542	0.257969	0.189061	0.0768081	0.104923	0	0.20665	0.264442	0.313927	0.256386	0.168454	0.107174	0.0682524	0.16728	0.125932
SLC1A1	0.420049	0.463398	0.33404	0.457559	0.420586	0.336329	0.286241	0.352384	0.277754	0.2885	0.306167	0.309031	0.409073	0.387404	0.345111	0.341852	0.201639	0.311387	0.378633	0.334726	0.352864	0.251301	0.487333	0.270617	0.295813	0.380642	0	0.421717	0.343781	0.371347	0.407316	0.322002	0.321404	0.311954	0.368174	0.361492	0.279842	0.335786	0	0.45666	0.59864	0.325225	0.402033	0.497877	0.389909	0.269263	0.2432	0.320123
SPATA6L	0.396657	0.328696	0.260676	0.325116	0.247534	0.26353	0.362631	0.244252	0.19077	0.274558	0.211607	0.247628	0.37854	0.331885	0.237393	0.219802	0.358126	0.341035	0.290763	0.32544	0.231359	0.235659	0.289785	0.232092	0.266182	0.328912	0	0.431828	0.286312	0.387018	0.370844	0.25558	0.288582	0.415704	0.329055	0.202096	0.200183	0.304324	0	0.277657	0.302632	0.376441	0.308838	0.522771	0.386521	0.193255	0.124154	0.452628
PLPP6	0.0361916	0.0270829	0.0302763	0.0443337	0.0174518	0.0162278	0.00733001	0.0383182	0.0147791	0.0136537	0.0154551	0.0280674	0.0178788	0.0206847	0.0198504	0.0350022	0.196889	0.0132664	0.0379846	0.0243715	0.0190658	0.0296084	0.0166823	0.026089	0.0244318	0.0164367	0	0.0405477	0.0417286	0.00522479	0.0266983	0.0389683	0.0191659	0.0101606	0.0225718	0.0124481	0.0239998	0.0159007	0	0.0175679	0.0155971	0.0438548	0.0781559	0.0126405	0.011549	0.00893417	0.00722271	0.0124923
CDC37L1	0.182677	0.219949	0.153972	0.25529	0.255325	0.217833	0.204239	0.183055	0.125858	0.130491	0.1349	0.0996764	0.18374	0.174275	0.157449	0.106799	0.490437	0.210371	0.191407	0.149977	0.1701	0.126673	0.107453	0.116452	0.143074	0.138338	0	0.18519	0.366886	0.20057	0.211018	0.203277	0.141204	0.179016	0.162712	0.109869	0.130106	0.164519	0	0.194234	0.135029	0.20232	0.286231	0.187529	0.16984	0.105682	0.100815	0.0758996
AK3	0.194246	0.125121	0.161293	0.196053	0.161279	0.164903	0.343196	0.181354	0.114165	0.128851	0.149204	0.116849	0.196163	0.155299	0.121859	0.117493	0.186317	0.0867205	0.166057	0.10557	0.117305	0.0919331	0.168292	0.108273	0.145081	0.108299	0	0.264097	0.213962	0.221721	0.204117	0.159179	0.184213	0.129492	0.209139	0.14637	0.179258	0.201732	0	0.198681	0.155222	0.138429	0.218736	0.275227	0.246382	0.053923	0.0758452	0.26724
RCL1	0.30628	0.273652	0.193935	0.223897	0.22321	0.194213	0.129019	0.277841	0.141499	0.17319	0.175701	0.223949	0.200493	0.379157	0.21756	0.202025	0	0.238896	0.255862	0.256568	0.248054	0.248165	0.225127	0.175806	0.181115	0.234128	0	0.250762	0.261217	0.400243	0.336965	0.290565	0.278479	0.179104	0.239552	0.189732	0.0998872	0.192682	0	0.260648	0.197149	0.254249	0.418577	0.178684	0.270077	0.241764	0.12721	0.115499
JAK2	0.613788	0.531862	0.35767	0.483848	0.418442	0.423144	0.326411	0.387667	0.271014	0.314189	0.421927	0.392436	0.432502	0.454582	0.326503	0.389456	0.490556	0.388069	0.467139	0.37557	0.379882	0.334775	0.428509	0.190233	0.376679	0.486649	0	0.507823	0.498476	0.618732	0.526703	0.39852	0.43008	0.232775	0.60821	0.331163	0.27978	0.350819	0	0.572856	0.547692	0.587611	0.53908	0.508337	0.50069	0.468504	0.230642	0.26255
INSL6	0.00251147	0.00864124	0.00375194	0.0110725	0.00120691	0	0	0.0023037	0.00443951	0.00906673	0.00021564	0.00099835	0.00455966	0	0.00102146	0.00191396	0	0	0.0112929	0.001046	0.00420505	0.00449267	0	0.00335257	0.00608376	0	0	0.00537543	0.0086089	0.00531875	0.0138305	0.00704107	0.00157795	0.0183966	0	0	0.00127582	0.0016764	0	0.00163886	0.00122781	0	0.0114205	0	0.0020915	0.00380689	0.00143133	0.0105378
RLN2	0	0	0	0	0	0	0	0.00116352	0.000225698	0	0	0	0	0	0	0	0	0	0.00223473	0	0.00187919	0	0	0.000959416	0	0	0	0	0	0	0	0	0	0	0	0	0	0	0	0	0	0	0	0	0	0	0	0
RLN1	0	0	0.000342106	0	0.00117226	0	0	0	0.000484176	0	0	0	0	0	0	0	0	0	0	0	0.00130635	0	0	0	0	0	0	0	0.00115837	0	0	0.000628869	0	0	0.00358922	0	0	0	0	0	0	0	0	0	0	0	0.00293313	0.00549636
PLGRKT	0.180252	0.209621	0.151235	0.23917	0.241904	0.273427	0.0532788	0.162617	0.162001	0.149867	0.196793	0.140553	0.223633	0.214544	0.175132	0.184251	0.427048	0.193239	0.176189	0.202513	0.2027	0.136967	0.167986	0.150349	0.140356	0.142823	0	0.164943	0.181314	0.252481	0.16614	0.152064	0.166213	0.133366	0.200408	0.166429	0.0933089	0.125214	0	0.206078	0.271576	0.0889318	0.196512	0.144281	0.118442	0.104498	0.114197	0.0840567
CD274	0.021352	0.0221619	0.0103193	0.0113683	0.0076371	0.0177107	0.015324	0.0137593	0.00960863	0.0276074	0.0163274	0.00577624	0.00500157	0.0155636	0.0110664	0.0134448	0.0591102	0.0102496	0.0276376	0.0139058	0.0100533	0.00781944	0	0.0157634	0.00809867	0.00179052	0	0.0158982	0.0141814	0.0202738	0.0124589	0.00425182	0.0161895	0	0.0134829	0.0136449	0.0271154	0.0221413	0	0.0140092	0.0125948	0.0390558	0.0162469	0.0191773	0.0204727	0.00104952	0.00769985	0.0202807
PDCD1LG2	0.00207419	0.00900139	0.0109781	0.0504208	0.0232791	0.0164323	0.00667951	0.0100451	0.0129131	0.00252605	0.00823548	0.00557015	0.0102549	0.00531978	0.00796517	0.0240535	0	0.0155967	0.0205821	0.00750518	0.0171998	0.0254685	0	0.0351523	0.00125232	0.000689212	0	0	0.0320501	0.00264168	0	0.0476997	0.00861848	0	0	0.0023258	0.0088901	0.00295984	0	0.0114634	0.00358087	0.00105926	0.034302	0	0.00380064	0.012005	0.00519839	0.00634272
RIC1	0.447143	0.384554	0.284513	0.411373	0.419823	0.423557	0.279775	0.276398	0.208997	0.268041	0.29235	0.254457	0.354891	0.287638	0.258027	0.29902	0.236542	0.359698	0.332138	0.300724	0.27781	0.205618	0.256667	0.182063	0.303386	0.393019	0	0.5311	0.420763	0.472827	0.330759	0.283903	0.295653	0.258479	0.331443	0.234422	0.20272	0.246704	0	0.412911	0.364666	0.320594	0.450041	0.366349	0.35906	0.136876	0.165666	0.273801
ERMP1	0.193991	0.219762	0.184164	0.193106	0.162196	0.223129	0.230784	0.172821	0.121134	0.173425	0.143546	0.131388	0.187639	0.19798	0.139745	0.13778	0.0993026	0.166835	0.172325	0.191798	0.176889	0.12278	0.171164	0.112292	0.207563	0.143424	0	0.309617	0.199052	0.25765	0.209971	0.18339	0.173062	0.21776	0.140335	0.12575	0.160392	0.191582	0	0.219344	0.221979	0.192131	0.241038	0.301657	0.228596	0.107452	0.0963588	0.249588
KIAA2026	0.506734	0.505936	0.297284	0.475061	0.461257	0.388089	0.323476	0.302601	0.254956	0.260176	0.352294	0.361481	0.399501	0.38235	0.316763	0.34825	0.952547	0.394131	0.361844	0.397817	0.326496	0.195014	0.46821	0.202093	0.356687	0.524449	0	0.591751	0.503281	0.57012	0.540721	0.345255	0.343323	0.250587	0.431688	0.319927	0.303931	0.299248	0	0.498481	0.658365	0.41201	0.492883	0.628332	0.427526	0.19381	0.208318	0.368155
MLANA	0	0.00283539	0.00452138	0.0243839	0.00934603	0.00874312	0.0138361	0.00638253	0.0070854	0.00200843	0.00247232	0.00336534	0.00638764	0.0155389	0.00240054	0.00470025	0	0.0059624	0.0158804	0.00614381	0.0112341	0.0095948	0	0.0149226	0.00286526	0.00598676	0	0.0176094	0.0157813	0.0122761	0	0.0149325	0.00539757	0	0	0.00493104	0.00673412	0.00667373	0	0.00930856	0.018666	0	0.0233312	0.00280177	0.00460304	0.00914955	0.00745753	0.0170968
RANBP6	0.124703	0.091919	0.119564	0.157272	0.095794	0.110295	0.177185	0.123142	0.0752414	0.0980861	0.0990189	0.0708426	0.106662	0.0961815	0.042659	0.0691996	0.0552388	0.0622991	0.17083	0.0739244	0.114265	0.0746064	0.0677456	0.049353	0.1341	0.132765	0	0.172959	0.217846	0.087116	0.135817	0.140162	0.0793128	0.157648	0.103923	0.0502603	0.107286	0.101734	0	0.106267	0.0954075	0.071542	0.148162	0.13314	0.157132	0.0701958	0.0352323	0.146158
IL33	0	0.00682026	0.00467555	0.00755809	0.0100485	0.00943202	0	0.0064535	0.000356841	0	0	0.000669816	0.00245374	0.00479647	0	0.00281765	0	0.00401406	0	0.00182873	0.000716544	0.000729399	0	0.000533081	0.00348656	0	0	0	0.0042885	0.0129625	0.00545597	0.00892863	0	0	0	0	0.00147987	0.00132124	0	0.0170026	0.00125668	0	0	0.00245345	0	0.000338627	0.00604607	0.00268908
UHRF2	0.363624	0.350852	0.251355	0.387515	0.369962	0.351951	0.288608	0.263128	0.184921	0.2193	0.23142	0.228789	0.306636	0.288095	0.227585	0.289462	0.604675	0.342806	0.32341	0.301546	0.278653	0.208346	0.392111	0.169946	0.313319	0.412955	0	0.427129	0.406968	0.418677	0.406783	0.287067	0.294138	0.281906	0.320066	0.23576	0.225184	0.276071	0	0.330865	0.345016	0.353078	0.429309	0.45125	0.323819	0.152566	0.167003	0.27787
GLDC	0.271906	0.244745	0.170458	0.212313	0.21434	0.20545	0.319432	0.221853	0.215307	0.245686	0.239626	0.285518	0.262272	0.307054	0.250327	0.26235	0.262645	0.221207	0.278268	0.238258	0.187881	0.216566	0.179415	0.217835	0.242267	0.292953	0	0.121996	0.293994	0.288529	0.295854	0.294438	0.243819	0.193936	0.323001	0.330153	0.115948	0.143398	0	0.297939	0.317928	0.379972	0.37596	0.160986	0.279437	0.115407	0.257126	0.340728
KDM4C	0.441126	0.417798	0.287101	0.460079	0.466688	0.483703	0.342981	0.282399	0.213281	0.259205	0.313474	0.311622	0.444102	0.268927	0.27579	0.243102	1.32018	0.272001	0.34606	0.37858	0.275671	0.185603	0.577662	0.116555	0.309197	0.464334	0	0.561754	0.474889	0.548061	0.433617	0.271601	0.324183	0.361427	0.534571	0.342601	0.225591	0.298939	0	0.462724	0.631369	0.42748	0.418107	0.646458	0.477124	0.166292	0.216224	0.310868
DMAC1	0.113635	0.138229	0.0787928	0.147402	0.0916513	0.0983145	0.18019	0.109135	0.0663538	0.0588325	0.0876609	0.0402885	0.0972596	0.0779208	0.0644394	0.0629344	0	0.105712	0.131473	0.0606224	0.0766726	0.0685771	0.0506709	0.0671921	0.0693284	0.110341	0	0.106875	0.114864	0.137303	0.0920574	0.0989426	0.108826	0.16965	0.0782091	0.0412586	0.0902798	0.0895977	0	0.0940581	0.125552	0.0829167	0.140409	0.102371	0.132588	0.0567846	0.021504	0.088079
PTPRD	0.0616151	0.10292	0.0642332	0.0525684	0.0646191	0.0603464	0.0524032	0.0872071	0.047104	0.0575206	0.0644327	0.0830549	0.0937549	0.0442961	0.0657094	0.0642686	0.0568623	0.0441507	0.0807412	0.0721625	0.0583111	0.0667837	0.0959568	0.0449771	0.0696782	0.0620244	0	0.0627906	0.0669383	0.076437	0.0544088	0.079692	0.0730282	0.0537934	0.0637573	0.0693368	0.0361603	0.0600429	0	0.061899	0.0827584	0.0698902	0.0633418	0.0504916	0.060229	0.0453734	0.0899027	0.0493594
TYRP1	0	0.000765242	0.00395508	0.00253638	0.00128915	0	0	0	0.00226514	0.000508279	0.00157787	0.00098297	0.00223766	0	0.00234139	0.00135049	0	0	0.002743	0.000272549	0	0.0018321	0	0	0	0	0	0	0.00256193	0.000935668	0.00835132	0.00244171	0.00185408	0	0	0	0	0.000941658	0	0	0.000836912	0	0	0.0127764	0.00184402	0.00194961	0	0.00411841
LURAP1L	0.216667	0.103295	0.121225	0.185761	0.134486	0.182283	0.0531821	0.140786	0.0998377	0.101423	0.112765	0.0981432	0.130713	0.122171	0.149345	0.161045	0.454854	0.162032	0.148072	0.0902556	0.132755	0.124211	0.103723	0.0947527	0.108949	0.150256	0	0.189439	0.173424	0.241426	0.126339	0.152323	0.103873	0.0428504	0.134269	0.100041	0.112706	0.113141	0	0.145911	0.106395	0.122332	0.253139	0.118883	0.104063	0.114884	0.0510536	0.104592
MPDZ	0.446485	0.5447	0.274096	0.499049	0.450783	0.405949	0.346893	0.292809	0.243607	0.222256	0.336306	0.310491	0.488082	0.390879	0.303811	0.341411	0.75506	0.357954	0.341786	0.401059	0.337951	0.227821	0.569013	0.15472	0.343892	0.465447	0	0.590884	0.50516	0.665277	0.525746	0.326834	0.32219	0.451557	0.433414	0.336347	0.237595	0.27275	0	0.518307	0.642207	0.487707	0.44651	0.618213	0.444994	0.208429	0.224585	0.454173
NFIB	0.40083	0.340169	0.226065	0.283504	0.32259	0.306402	0.323377	0.198954	0.202097	0.157833	0.202371	0.27078	0.355453	0.15539	0.26315	0.236462	0.906832	0.277171	0.205913	0.276893	0.213281	0.220841	0.374815	0.131925	0.262125	0.348174	0	0.335622	0.422402	0.380294	0.316669	0.237078	0.244564	0.150513	0.515389	0.230244	0.144285	0.243818	0	0.507197	0.70289	0.334332	0.342122	0.408038	0.32121	0.206254	0.239267	0.182281
ZDHHC21	0.461472	0.486546	0.270222	0.443457	0.452212	0.365999	0.307379	0.276083	0.241141	0.259875	0.31051	0.300349	0.39955	0.307708	0.293621	0.301734	0.849924	0.310849	0.279536	0.396148	0.260938	0.209008	0.538082	0.148629	0.341147	0.527186	0	0.609301	0.47438	0.567327	0.428463	0.245949	0.330554	0.266438	0.473702	0.275495	0.241678	0.299678	0	0.535676	0.603387	0.435897	0.530771	0.65445	0.358722	0.186229	0.213437	0.298801
CER1	0.00183385	0	0.000477661	0	0	0.00176895	0	0.000622359	0.000434946	0	0.000398376	0	0.00286634	0.00320395	0.000838706	0	0	0	0.00171857	0.00182951	0	7.13724e-05	0	0	0	0.00236218	0	0.00473432	0	0.00125854	0.00366644	0	0.00160908	0	0	0	0	0	0	0.00148418	0.00275369	0	0.00459349	0	0	0.00129759	0	0.0223049
FREM1	0.316847	0.179824	0.213991	0.209885	0.153909	0.179904	0.120421	0.27952	0.164323	0.180178	0.166854	0.237185	0.104625	0.180071	0.28347	0.153671	0	0.23465	0.190578	0.216005	0.253315	0.128643	0.296428	0.139227	0.182362	0.177569	0	0.311947	0.222813	0.275544	0.268708	0.171763	0.235083	0.299765	0.126348	0.180673	0.197889	0.211563	0	0.192972	0.298137	0.179861	0.240622	0.261021	0.206865	0.0878746	0.118878	0.180647
TTC39B	0.412603	0.391644	0.302241	0.454957	0.468691	0.413405	0.346201	0.313717	0.24578	0.267365	0.320852	0.332544	0.324453	0.349554	0.290763	0.340409	0.173477	0.381967	0.372455	0.397036	0.32699	0.248221	0.441752	0.217157	0.360894	0.466021	0	0.485977	0.514666	0.51095	0.477442	0.393296	0.357912	0.387295	0.476352	0.281908	0.258408	0.334647	0	0.492925	0.444181	0.475377	0.516691	0.525167	0.451594	0.241991	0.26526	0.32382
SNAPC3	0.35438	0.302077	0.243588	0.341534	0.338838	0.331466	0.283677	0.251553	0.196117	0.230241	0.253496	0.205695	0.270428	0.287046	0.2383	0.313958	0.565657	0.288056	0.306515	0.264053	0.260574	0.191518	0.269316	0.15039	0.278899	0.371931	0	0.359605	0.428651	0.355579	0.338655	0.264513	0.249439	0.238315	0.29652	0.207784	0.208197	0.244998	0	0.362641	0.316842	0.316387	0.455856	0.38077	0.285734	0.155528	0.140719	0.259853
PSIP1	0.380317	0.367565	0.279642	0.449503	0.429798	0.413498	0.311713	0.302302	0.215977	0.278852	0.281177	0.26976	0.349884	0.283492	0.263544	0.286423	0.742478	0.36376	0.334016	0.31357	0.288302	0.185263	0.393947	0.173674	0.297524	0.429542	0	0.545756	0.524092	0.476718	0.44927	0.27381	0.318823	0.341356	0.43952	0.249211	0.221084	0.281024	0	0.440048	0.418383	0.420988	0.471185	0.546863	0.40504	0.178574	0.155203	0.303075
CCDC171	0.518015	0.549017	0.349655	0.498743	0.568419	0.443752	0.456112	0.369114	0.287255	0.385827	0.405891	0.352368	0.531085	0.385885	0.390624	0.400889	0.927447	0.426999	0.4342	0.452084	0.372567	0.27365	0.634147	0.260798	0.422893	0.527364	0	0.596796	0.563245	0.626849	0.49271	0.4347	0.429295	0.447239	0.580666	0.424137	0.315163	0.397768	0	0.617461	0.635814	0.502779	0.553781	0.665952	0.501552	0.282022	0.327423	0.44021
C9orf92	0.00040583	0.00443662	0.00945356	0.014745	0.00763458	0.0135939	0.0168492	0.0154387	0.00952167	0.0153277	0.00195859	0.00484391	0	0.0115824	0.00220292	0.013056	0	0.0164907	0.00745954	0.0102078	0.0135549	0.0203348	0	0.00577032	0.00309165	0	0	0.0221186	0.0415616	0.0213293	0.00927858	0.0156878	0.0108194	0.0183966	0	0.000321031	0.00406295	0.0160589	0	0.0135547	0.00759748	0.00316656	0.0272973	0	0.0122515	0.00617492	0.00814231	0.00232967
BNC2	0.0141651	0.0227257	0.0288688	0.0658893	0.0445277	0.0048629	0.031158	0.0131662	0.0184339	0.0155603	0.0144433	0.0254363	0.0144315	0.0313278	0.0239041	0.0285477	0	0.0192749	0.0182277	0.0142527	0.0178524	0.0170299	0.0421226	0.0167343	0.0153645	0.01616	0	0.0276672	0.046903	0.0416881	0.0402295	0.0237133	0.0115159	0	0.0244129	0.0353416	0.0185817	0.0226406	0	0.0187058	0.0695576	0.0597106	0.0130089	0.0140306	0.0173972	0.0104925	0.0122049	0.131581
CNTLN	0.204465	0.176644	0.167266	0.122161	0.186857	0.18896	0.145174	0.176058	0.109698	0.168984	0.13496	0.165749	0.192791	0.140138	0.154816	0.0833336	0.300249	0.13083	0.172823	0.162446	0.142615	0.127444	0.0703339	0.142957	0.13893	0.14765	0	0.202032	0.188315	0.219623	0.235891	0.131561	0.176617	0.307393	0.169034	0.121525	0.127935	0.168814	0	0.245025	0.255825	0.201885	0.168032	0.206638	0.208843	0.030101	0.0541547	0.222396
SH3GL2	0.402264	0.34322	0.258819	0.27321	0.230337	0.241517	0.149523	0.20689	0.153732	0.163299	0.221919	0.289659	0.371753	0.167046	0.235855	0.326577	1.52626	0.244507	0.193543	0.303542	0.240639	0.148891	0.496646	0.142297	0.224364	0.363127	0	0.333365	0.296579	0.399615	0.403314	0.207213	0.247649	0.177319	0.272828	0.248348	0.15095	0.185722	0	0.494574	0.607745	0.166765	0.333484	0.346872	0.195951	0.183251	0.145449	0.14554
ADAMTSL1	1.23608	1.38693	0.774899	0.73416	1.19628	1.01163	0.855511	0.828468	0.640546	0.69336	0.80894	1.16586	0.762695	0.66963	0.893943	0.784635	2.03074	0.630763	0.860665	0.967729	1.06246	0.579858	1.27342	1.01377	0.939086	1.09475	0	0.972645	1.09238	1.2712	1.21107	0.718963	1.37854	0.608849	0.717211	0.792495	0.62772	1.0617	0	1.03388	0.896121	1.45388	1.27746	1.25184	1.50322	0.840516	0.715225	0.597459
SAXO1	0.0129703	0.0208589	0.0138495	0.0249394	0.0156278	0.0236089	0.0156193	0.015733	0.0150954	0.0011585	0.00476708	0.0194019	0.0126937	0.0402722	0.0132996	0.0302282	0	0.0250966	0.00801245	0.0120558	0.0123271	0.0158652	0	0.0221457	0.00969186	0.0210723	0	0.00117255	0.0177618	0.026191	0	0.0213486	0.0113971	0.00337638	0.0219856	0.0190412	0.00316236	0.0099581	0	0.00831901	0.0112313	0.0207392	0.0109613	0	0.00381862	0.00737403	0.00472361	0.0943432
RRAGA	0.109485	0.102718	0.122447	0.169732	0.100943	0.15448	0.261868	0.170151	0.0721929	0.0855616	0.107299	0.0484478	0.101817	0.15094	0.0812656	0.0947733	0.182879	0.0818449	0.241347	0.0625659	0.128635	0.0848031	0.156553	0.0695907	0.183469	0.0795607	0	0.0879616	0.218221	0.0727193	0.136229	0.152915	0.10253	0.103129	0.0293974	0.0714866	0.109217	0.123832	0	0.121358	0.086852	0.0925416	0.182257	0.14179	0.190509	0.0833291	0.020959	0.116549
HAUS6	0.158785	0.128036	0.100532	0.135321	0.134885	0.124484	0.113347	0.115104	0.0878318	0.0504593	0.0746377	0.0729907	0.0846931	0.157502	0.115612	0.117219	0	0.100237	0.127082	0.0882612	0.129568	0.0924121	0.0841719	0.0956198	0.0890034	0.100738	0	0.109016	0.167102	0.141535	0.116622	0.132871	0.0969246	0.0201408	0.0805549	0.0970284	0.0829665	0.114814	0	0.149114	0.0501418	0.117643	0.178938	0.130398	0.146113	0.0733351	0.0482137	0.10956
PLIN2	0.0305891	0.0204404	0.0295657	0.037093	0.0365378	0.016329	0.0132362	0.0251836	0.0118264	0.00439718	0.00614892	0.0114622	0.0263005	0.0498426	0.0392868	0.0186838	0	0.02358	0.0195801	0.0485466	0.0292376	0.0247265	0.0573578	0.0316294	0.0224724	0.0163098	0	0.0175312	0.0401847	0.0424451	0.0169902	0.0158876	0.0285652	0	0.0247725	0.0191969	0.0229235	0.0211021	0	0.0293059	0.0280826	0.0459779	0.0263388	0.0389744	0.0528705	0.0118747	0.00418696	0.127715
DENND4C	0.430373	0.454102	0.321652	0.442476	0.433994	0.429626	0.35058	0.312891	0.259067	0.233958	0.290054	0.335482	0.431267	0.400413	0.359345	0.325658	0.90239	0.379116	0.37411	0.41016	0.32372	0.245407	0.366421	0.21509	0.354536	0.442052	0	0.524344	0.470002	0.538365	0.412192	0.363538	0.333003	0.393338	0.463141	0.307328	0.267813	0.30974	0	0.473345	0.460341	0.387674	0.489676	0.508359	0.450185	0.232962	0.233043	0.315259
RPS6	0.074981	0.0821	0.0994561	0.134439	0.151643	0.0889698	0.237814	0.255266	0.095994	0.0506834	0.0809816	0.0715202	0.140116	0.160483	0.15899	0.156718	0.379745	0.216112	0.132039	0.132173	0.171719	0.0889942	0.0379879	0.0751867	0.0984269	0.0812441	0	0.131428	0.125674	0.07859	0.125673	0.10569	0.0980025	0.023646	0.0451302	0.071583	0.154317	0.173978	0	0.158201	0.170611	0.109184	0.173661	0.10522	0.177917	0.0865459	0.0365221	0.079982
ACER2	0.153044	0.158481	0.125756	0.147385	0.122975	0.106082	0.241398	0.114187	0.150877	0.120674	0.150565	0.158511	0.15223	0.132253	0.159209	0.195075	0	0.123842	0.124664	0.112619	0.16188	0.127858	0.116521	0.141219	0.15355	0.124224	0	0.106752	0.140068	0.155463	0.183986	0.151856	0.123183	0.205474	0.187977	0.159843	0.143755	0.168873	0	0.171083	0.184585	0.162838	0.225103	0.196988	0.147769	0.0661399	0.107091	0.275295
SLC24A2	0.218075	0.301869	0.246803	0.222622	0.316127	0.186023	0.237561	0.17189	0.15555	0.187788	0.181157	0.214656	0.241068	0.202763	0.160344	0.217143	0.876533	0.197677	0.222354	0.28205	0.194379	0.168847	0.425366	0.222599	0.277181	0.263534	0	0.388944	0.294535	0.488745	0.339388	0.216675	0.223915	0.143325	0.323156	0.196039	0.0973256	0.285152	0	0.305243	0.378793	0.198388	0.373173	0.340073	0.251599	0.267689	0.16517	0.292662
MLLT3	0.631061	0.637751	0.392475	0.480729	0.629123	0.567117	0.465696	0.385709	0.293705	0.361088	0.390248	0.437331	0.50199	0.419765	0.469075	0.487109	0.721783	0.514129	0.43088	0.52589	0.399475	0.257961	0.684718	0.253879	0.455577	0.62031	0	0.5489	0.696982	0.604255	0.448466	0.477833	0.386517	0.357155	0.625626	0.392306	0.308113	0.435173	0	0.646621	0.823028	0.588154	0.698004	0.684055	0.590496	0.341414	0.326278	0.492425
FOCAD	0.433701	0.441747	0.377043	0.385224	0.41393	0.334548	0.42552	0.340936	0.242343	0.231151	0.298879	0.264366	0.404081	0.283294	0.364691	0.345268	1.3921	0.30193	0.36517	0.395958	0.311812	0.294002	0.675586	0.276258	0.375103	0.519431	0	0.552384	0.364411	0.556205	0.587386	0.374885	0.352154	0.27303	0.664133	0.278419	0.192599	0.406395	0	0.639367	0.796756	0.482478	0.540703	0.667961	0.538763	0.223319	0.246426	0.228524
HACD4	0.0164219	0.0288475	0.0307861	0.0693792	0.0516037	0.040084	0.0166397	0.0360127	0.0212236	0.0159258	0.0094785	0.024936	0.0215103	0.0952384	0.0138952	0.0236465	0	0.0405874	0.0440638	0.0268537	0.0503322	0.0399101	0.0171287	0.0382172	0.0196711	0.00861102	0	0.0423351	0.0735574	0.0616242	0	0.0474552	0.0206522	0.0227881	0.0145736	0.0139187	0.0291703	0.0150267	0	0.0314419	0.0336035	0.0589487	0.0738588	0.0442413	0.0346919	0.0233523	0.00713388	0.0164784
KLHL9	0.141673	0.1178	0.121954	0.123721	0.137899	0.148588	0.179324	0.141249	0.0758582	0.0933548	0.109278	0.0940477	0.129623	0.105643	0.0763825	0.0977857	0.366984	0.0569566	0.169132	0.101007	0.112635	0.0766295	0.0833521	0.0571362	0.160594	0.193951	0	0.269487	0.190865	0.150416	0.223954	0.0867141	0.125876	0.0835532	0.119081	0.0684317	0.0932209	0.11847	0	0.111928	0.065246	0.103636	0.129612	0.179317	0.240509	0.0488578	0.0288412	0.0782118
IFNA6	0	0	0	0	0	0	0	0	0	0	0	0	0	0	0	0	0	0	0	0	0	0	0	0	0.000893109	0	0	0	0	0	0	0	0	0	0	0	0.000710155	0	0	0.00276189	0	0	0	0	0	0	0	0
IFNA13	0.00220746	0.00141017	0.00197597	0.000791584	0	0	0	0	0	0	0	0	0	0	0	0	0	0	0	0	0.000506193	0.000201012	0	0.000961439	0	0	0	0	0.000519879	0.00124514	0	0	0.000170095	0	0	0	0.000350999	0.00216159	0	0.0010955	0	0.00221017	0.00181248	0	0	0	0.000430215	0.00218016
IFNA2	0	0	0	0	0	0	0	0	0	0	0	0	0	0	0	0	0	0	0	0	0	0	0	0	0	0	0	0	0	0	0	0	0.000536228	0	0	0	0	0	0	0	0	0	0	0	0	0	0	0
IFNE	0	0.00430094	0.0009317	0.00949954	0	0	0.00263824	0.00433235	0.00166355	0.0015278	0.00517551	0.00499749	0	0	0.00253723	0	0	0	0.000847513	0.0013746	0.00283784	0.0011524	0	0.000786066	0.00420522	0	0	0	0.0033134	0.00245048	0.0234753	0.00195256	0.00370396	0	0.00914885	0	0.00071578	0	0	0.00134053	0	0	0	0.00654161	0.00255716	0.000373874	0	0
MTAP	0	0	0.000536647	0.00154101	0	0	0.00865069	0.000918297	0.000313382	0	0	0	0	0.0030579	0	0	0	0	0.00366159	0.00186678	0.0011567	0.000161261	0	0	0	0	0	0	0.00247825	0	0	0	0	0	0	0	0.000531725	0.00233939	0	0	0	0	0.00596829	0	0	0	0	0
AL359922.1	0.0318847	0.0393876	0.0181917	0.0218564	0.00993925	0.0161643	0.00771241	0.0367206	0.0181175	0.00920191	0.0290457	0.0314051	0.0340052	0.0362944	0.0177547	0.005838	0	0.0286449	0.0140711	0.0210892	0.0274066	0.0433169	0.0200943	0.00981437	0.00884078	0.00691019	0	0.0221842	0.00154657	0.0262124	0.00624786	0.0196443	0.0106115	0.0118188	0.022271	0.00826979	0.0199895	0.0169117	0	0.055858	0.0190465	0	0.0132044	0.0183149	0.00370141	0.00697968	0.00446849	0.0476176
CDKN2A	0.00172173	0.00198129	0.00308674	0.00496742	0.00313983	0	0.00511655	0.00269062	0.00266717	0	0	0	0	0.00265376	0.0025785	0.000906177	0	0	0	0.00253424	0.000206605	0.000966508	0.00689685	0.00239611	0.00365384	0.00916491	0	0.0152449	0.00727657	0.00224274	0	0.00459856	0.00068703	0	0	0.00175654	0.00191146	0.000757369	0	0	0.00804184	0.014983	0.0160553	0.0164929	0.00165729	0.00214239	0.00283448	0.00154867
CDKN2B	0	0.000304272	0	0.00103251	0.000789345	0.00288081	0.00104652	0.00269045	0.00129323	0	0.000601594	0	0.00101207	0	0.000302341	0.00193523	0	0	0.000625976	0	0.000626969	0.000318952	0	0	0	0.00644713	0	0	0	0.00107975	0	0	0.0011277	0	0	0	0.000869282	0.0114205	0	0	0	0	0.00122692	0	0	0.00101327	0	0.0138609
DMRTA1	0	0	0	0	0	0	0	0	0.000117489	0	0.00021564	0	0	0	0	0	0	0	0	0	0	0	0	0	0	0	0	0	0	0.000860175	0	0	0	0	0.0063992	0	0	0	0	0	0	0	0	0	0.00270626	0.000595596	0	0
ELAVL2	0.465438	0.643644	0.490227	0.555073	0.667138	0.583865	0.43641	0.423152	0.367039	0.364228	0.365916	0.396999	0.465676	0.418194	0.472418	0.476064	0.963515	0.419696	0.553232	0.519575	0.551879	0.39622	0.668452	0.38938	0.523248	0.50781	0	0.712223	0.633872	0.561813	0.439989	0.467425	0.487082	0.308003	0.640435	0.487033	0.41602	0.507634	0	0.506111	0.623835	0.45171	0.500167	0.656872	0.744027	0.429573	0.371121	0.436699
IZUMO3	0	0.000685948	0	0.00134148	0.0011496	0.00360573	0	0	0.000284783	0	0	0	0	0	0	0	0	0	0	0	0.00185087	0	0	0	0.00614977	0.00267849	0	0	0.00180632	0.00190984	0	0	0	0	0	0	0	0	0	0	0	0	0	0	0	0	0.00110916	0
TUSC1	0.0286986	0.0341198	0.0598867	0.0690921	0.0566833	0.0487321	0.116995	0.07747	0.0429198	0.0189031	0.0118679	0.013968	0.0270775	0.0680377	0.021106	0.0853972	0	0.0356888	0.113101	0.0324743	0.0389265	0.0384646	0.00716669	0.0546242	0.0433845	0.0294539	0	0.0121983	0.0531139	0.0474507	0.04231	0.096393	0.0278537	0.0470333	0.030598	0.0274214	0.0682774	0.0663963	0	0.0367204	0.0153295	0.0303765	0.116548	0.0248277	0.0661914	0.0456091	0.0115522	0.0259149
CAAP1	0.279141	0.258164	0.185664	0.294446	0.283395	0.229751	0.186657	0.184668	0.153311	0.142709	0.209145	0.175911	0.22146	0.24563	0.188684	0.223484	0.270283	0.253113	0.230195	0.187734	0.212619	0.171643	0.18157	0.137061	0.208368	0.263717	0	0.237096	0.326157	0.289784	0.220714	0.246014	0.210005	0.190237	0.270464	0.171192	0.150158	0.176053	0	0.244449	0.223262	0.300491	0.320457	0.31268	0.200232	0.133778	0.123767	0.182297
PLAA	0.260033	0.223711	0.199185	0.27296	0.274871	0.244314	0.247564	0.23785	0.172023	0.158988	0.194428	0.167148	0.245919	0.286906	0.185397	0.21937	0	0.236484	0.245652	0.225362	0.230953	0.149551	0.227035	0.137207	0.184049	0.257639	0	0.217984	0.340494	0.290592	0.165229	0.287205	0.197036	0.261247	0.237007	0.174256	0.187432	0.19523	0	0.235246	0.258307	0.312441	0.321118	0.199033	0.221676	0.132961	0.118712	0.199943
IFT74	0.217	0.225745	0.178713	0.194099	0.188699	0.189833	0.176515	0.172556	0.139476	0.131969	0.146148	0.218404	0.204742	0.204397	0.181946	0.183153	0	0.233807	0.175202	0.167351	0.159766	0.125816	0.269874	0.171164	0.176568	0.189081	0	0.248889	0.195459	0.243409	0.17433	0.118342	0.180566	0.200346	0.17966	0.137671	0.143996	0.203913	0	0.191853	0.213729	0.19204	0.229858	0.266518	0.208475	0.0694798	0.126053	0.17267
LRRC19	0	0.0013485	0.00834411	0.0355961	0.00974706	0.0204216	0	0.00723181	0.00582374	0	0	0.0032244	0.00143662	0.0200076	0.00397213	0.012278	0	0.0123302	0.0189052	0.00276512	0.00853286	0.0071409	0	0.0293128	0.00227228	0	0	0	0.0146056	0.00905448	0	0.0141521	0.00188358	0	0	0.0011433	0.00505911	0.0116875	0	0.00502464	0.00151256	0	0.0208053	0.00533545	0	0.00769948	0.00156126	0
TEK	0.0268347	0.0228681	0.0276547	0.0430822	0.0339967	0.0437657	0.0502798	0.0396175	0.0215231	0.0290618	0.0330162	0.0219118	0.0184816	0.0512254	0.0262009	0.0189438	0	0.0395363	0.0333425	0.0237629	0.0411733	0.0264242	0.0226679	0.0219574	0.0167744	0.0238938	0	0.0585558	0.0374645	0.0963099	0.0811858	0.0336415	0.0312715	0.0311603	0.0122411	0.0163086	0.012701	0.0283105	0	0.01867	0.0149056	0.00922275	0.0673174	0.0578214	0.0404607	0.00998019	0.0194002	0.0554899
EQTN	0.00468313	0.00482844	0.00739007	0.0156695	0.0128821	0.00858544	0.00500783	0.00803702	0.00447866	0.00157341	0.00656623	0.0040388	0	0.00109736	0.0155854	0.00215202	0	0.0149633	0.00671727	0.00322167	0.00702465	0.00910371	0.00301036	0.00379161	0.00386225	0.0123212	0	0.00537983	0.0151756	0.00401528	0.00513312	0.00727716	0.00657258	0	0	0.00353275	0.00837799	0.00712408	0	0.0020704	0.0188729	0	0.00472799	0	0.00330402	0	0.00432197	0.0097332
MOB3B	0.503992	0.55277	0.470712	0.582702	0.551283	0.524377	0.383936	0.473898	0.33232	0.473321	0.436584	0.488433	0.535986	0.450927	0.421898	0.474198	0.563648	0.490549	0.462582	0.53193	0.420076	0.327961	0.651376	0.360037	0.451676	0.609966	0	0.770463	0.655365	0.658194	0.594439	0.44337	0.541071	0.36616	0.621683	0.471325	0.385367	0.451264	0	0.653289	0.653103	0.527036	0.662195	0.6786	0.530979	0.277427	0.271469	0.386591
C9orf72	0.359267	0.25881	0.197698	0.349633	0.321357	0.316132	0.251349	0.2421	0.175528	0.171858	0.223084	0.161431	0.303575	0.287962	0.215382	0.254394	0.430202	0.238886	0.285823	0.276977	0.245171	0.206469	0.164159	0.143072	0.265199	0.243973	0	0.298713	0.366258	0.23241	0.222137	0.320129	0.175816	0.303389	0.248649	0.165998	0.179992	0.26577	0	0.291095	0.213114	0.287764	0.371223	0.313212	0.259932	0.110067	0.0975168	0.144287
LINGO2	0.683267	0.692732	0.612181	0.515846	1.02392	0.328773	0.930637	0.71613	0.692419	0.94745	0.683018	1.44578	0.942095	0.962078	0.679008	0.83848	1.11888	0.340148	0.609404	0.577916	0.814486	0.647007	0.58942	0.762081	0.953871	0.589591	0	0.642425	0.945533	0.777943	1.15506	0.950567	0.609501	0.366591	1.08114	0.88669	0.373106	0.733925	0	0.748568	1.1369	0.431701	1.08301	0.490114	1.12113	0.791743	0.821305	0.241465
ACO1	0.274118	0.259052	0.204468	0.248282	0.228954	0.275906	0.25131	0.205317	0.157682	0.18121	0.197241	0.140966	0.265561	0.226478	0.212096	0.19778	0.640722	0.235567	0.232129	0.259002	0.18337	0.146414	0.345304	0.120481	0.191033	0.183955	0	0.235471	0.211939	0.328068	0.239035	0.190455	0.18756	0.282525	0.263239	0.164877	0.204932	0.230098	0	0.257654	0.293866	0.235548	0.289518	0.425446	0.242448	0.124793	0.0911692	0.231675
DDX58	0.101358	0.110004	0.0927574	0.105899	0.108238	0.0741699	0.178374	0.102137	0.0850479	0.0569137	0.0754477	0.0714501	0.107457	0.128357	0.095792	0.133278	0	0.14566	0.107746	0.0948643	0.0990105	0.107413	0.0472733	0.0800038	0.0723525	0.0853049	0	0.157258	0.131536	0.177478	0.0804854	0.143521	0.083317	0.0728042	0.100828	0.0655712	0.10103	0.105993	0	0.0817012	0.108443	0.0649178	0.233003	0.103796	0.100555	0.0662552	0.056436	0.127171
TOPORS	0.196334	0.175086	0.147625	0.132701	0.152815	0.15845	0.254864	0.149753	0.114307	0.129701	0.138987	0.100285	0.141342	0.10381	0.113187	0.090742	0.190636	0.0972747	0.156878	0.0668074	0.122112	0.118687	0.0842013	0.0990885	0.09798	0.118164	0	0.185965	0.206016	0.180163	0.189042	0.166185	0.110826	0.203204	0.156589	0.146075	0.138836	0.168564	0	0.16423	0.244949	0.13258	0.206919	0.14315	0.191245	0.110664	0.0583586	0.238821
SMIM27	0.0345521	0.0373621	0.0335973	0.119351	0.0556608	0.0446508	0.0535824	0.0194182	0.032504	0.014063	0.0279114	0.0516244	0.0509003	0.0570916	0.0272299	0.0385439	0	0.0235653	0.0431437	0.0223653	0.0411587	0.0222505	0.0248444	0.0398567	0.01219	0.0462991	0	0.0171292	0.102003	0.0621006	0.0395425	0.0425895	0.0231471	0	0	0.0378096	0.0338652	0.027939	0	0.0283977	0.012344	0.0326707	0.0993227	0.0235992	0.0538189	0.0223005	0.00952898	0.022086
NDUFB6	0.224359	0.205575	0.186405	0.251063	0.216069	0.204724	0.254714	0.186626	0.177383	0.13419	0.182474	0.13958	0.204293	0.262234	0.199564	0.190979	0.449115	0.209542	0.200884	0.189338	0.184817	0.140102	0.208973	0.141965	0.182564	0.17753	0	0.239217	0.320749	0.265234	0.28557	0.21948	0.184777	0.233565	0.292289	0.175996	0.122757	0.187376	0	0.205693	0.264363	0.195951	0.293652	0.298754	0.219255	0.116846	0.102979	0.254101
TAF1L	0.00626396	0.0170138	0.00470251	0.0111726	0.00129973	0.00276535	0	0.000445518	0.00291592	0	0.00380344	0.00283218	0.0032617	0	0.00245782	0.00355092	0	0	0.00543534	0	0.001455	0.0090914	0	0.00363623	0.00259809	0	0	0	0.00300599	0.0014948	0	0.00320587	0.000458198	0.00337638	0	0.00229587	0.00192117	0	0	0.0158817	0.00638794	0	0.00459295	0.00641247	0.000979584	0	0.000390362	0.00947453
TMEM215	0	0	0	0	0	0	0.00159169	0.000309056	0	0	0	0	0	0	0	0	0	0	0	0	0	0.00127255	0	0.00114949	0.000318296	0	0	0	0	0.00077712	0	0	0	0	0	0	0	0	0	0	0	0	0	0	0	0.000417004	0	0
APTX	0.299824	0.278335	0.214628	0.293246	0.262359	0.263332	0.206783	0.169111	0.196874	0.174247	0.199034	0.186497	0.311345	0.315899	0.247277	0.245343	0.242318	0.236092	0.277153	0.279147	0.22926	0.190117	0.193508	0.157686	0.200763	0.203362	0	0.222625	0.360304	0.248641	0.237888	0.265781	0.253402	0.215978	0.224982	0.218251	0.211954	0.176615	0	0.306281	0.373285	0.280633	0.397845	0.18711	0.263704	0.126808	0.128213	0.345064
DNAJA1	0.247185	0.230257	0.211283	0.330489	0.286958	0.237539	0.432658	0.244912	0.186029	0.15477	0.156426	0.16628	0.195679	0.233025	0.123654	0.234593	0.488334	0.142125	0.38282	0.201125	0.242208	0.184363	0.208509	0.128871	0.323555	0.209476	0	0.256134	0.404795	0.231534	0.327212	0.195665	0.181156	0.249411	0.126198	0.156133	0.234296	0.232171	0	0.186521	0.260247	0.204221	0.350327	0.441027	0.416255	0.131511	0.077142	0.379839
SMU1	0.196926	0.234564	0.157727	0.213216	0.189679	0.212276	0.226559	0.171249	0.118132	0.0912873	0.146165	0.13051	0.181011	0.238842	0.136467	0.197052	0.13082	0.1901	0.215083	0.153682	0.167529	0.117605	0.218497	0.108037	0.176969	0.198126	0	0.180289	0.228585	0.201711	0.166677	0.180062	0.144486	0.16828	0.180361	0.125121	0.144895	0.153031	0	0.18177	0.175586	0.178642	0.267271	0.180923	0.214384	0.116634	0.0750683	0.218251
B4GALT1	0.0613112	0.0620485	0.0431299	0.0553058	0.0566634	0.0474383	0.0266453	0.0286516	0.0225394	0.045659	0.0207777	0.00875203	0.0598179	0.0654106	0.0674586	0.0498761	0.196889	0.0928346	0.0289513	0.0471343	0.0420579	0.0429249	0.0420531	0.0617865	0.0296094	0.0312059	0	0.0442226	0.0458287	0.0570049	0.0593873	0.0624168	0.0321014	0.0382633	0.0344831	0.0588704	0.021483	0.0471073	0	0.0741156	0.0169758	0.0690028	0.0259876	0.0537926	0.0715448	0.0438624	0.0318447	0.0589011
SPINK4	0	0.00125463	0.000317063	0.00103251	0.00634655	0	0	0.00174767	0.000190158	0.0014901	0.00107577	0	0	0	0.00118911	0.00156964	0	0	0.000761634	0.00259886	0	0.000124622	0	0.00158334	0.000920658	0	0	0	0.00145999	0	0	0	0	0	0	0	0.00099396	0	0	0	0.00136914	0	0	0	0	0.000750068	0	0.0114128
BAG1	0.0189357	0.0515335	0.0302409	0.0810578	0.0777398	0.022579	0.0787916	0.0495656	0.0378042	0.0463152	0.0119426	0.0400591	0.06603	0.045934	0.0382491	0.0590894	0	0.0575934	0.0843334	0.0387605	0.0444789	0.0376615	0.0297876	0.0477716	0.0501615	0.00838512	0	0.0311441	0.0694606	0.0470794	0.0404855	0.0659651	0.0376021	0.0156803	0.0209754	0.0287918	0.0463784	0.0392642	0	0.0652801	0.0812473	0.0656852	0.132158	0.05603	0.0452437	0.0331369	0.0146135	0.0739591
CHMP5	0.141826	0.134903	0.134458	0.167527	0.188186	0.158663	0.195749	0.187204	0.110603	0.0969736	0.114594	0.114218	0.169723	0.176498	0.132025	0.150584	0.13082	0.119401	0.231864	0.127134	0.139534	0.106855	0.117212	0.093119	0.162618	0.155067	0	0.145977	0.182988	0.15799	0.196557	0.145001	0.134592	0.0971757	0.134678	0.0841518	0.126459	0.158747	0	0.167553	0.10967	0.131537	0.239738	0.203125	0.233514	0.0966273	0.0647211	0.107883
NFX1	0.407522	0.439536	0.277324	0.423476	0.456428	0.389925	0.296994	0.27837	0.248265	0.303512	0.309174	0.291319	0.447943	0.355605	0.318802	0.364056	0.521396	0.372318	0.328875	0.351553	0.359811	0.214664	0.552164	0.196397	0.315321	0.451168	0	0.398429	0.454	0.47446	0.406938	0.27005	0.326262	0.34335	0.484946	0.297555	0.270268	0.338888	0	0.450054	0.563083	0.473221	0.485899	0.435956	0.378823	0.175079	0.193163	0.240005
AQP7	0.00619407	0.01923	0.00227252	0.00949801	0.0193338	0.0151095	0.00321683	0.00714582	0.00508431	0.000417551	0.00760909	0.00297284	0.0172018	0.0342435	0.00521482	0.019342	0	0.0105651	0.00268032	0.00435405	0.0119033	0.0132687	0.00313677	0.0196919	0.00689293	0	0	0.00464914	0.015313	0.0318246	0	0.012979	0.00775667	0	0.00635511	0.0100603	0.000430757	0.00226482	0	0	0.015585	0	0.0162903	0.0114459	0.0188244	0.0050528	0.00511649	0.00496923
AQP3	0	0	0.000682525	0.00200201	0.00262771	0	0	0.000741406	0.000642794	0	0.00103693	0	0	0	0	0	0	0	0	0	0	0.000843114	0	0	0	0	0	0	0	0.000852299	0	0.0018894	0.000909148	0	0	0	0	0	0	0.00145953	0.00759767	0.00444933	0.00345598	0	0	0.00694739	0	0.0415494
NOL6	0.0529745	0.046571	0.0560105	0.0708224	0.0435419	0.0270075	0.0885543	0.0489224	0.0521837	0.0274691	0.0411195	0.0142916	0.0728342	0.0742198	0.0620629	0.0930187	0	0.0620973	0.088086	0.0466264	0.0649521	0.0384466	0.0272813	0.0623528	0.0342848	0.033805	0	0.0637105	0.0546587	0.0476048	0.0852786	0.0796091	0.0439227	0.0373478	0.0293675	0.0272525	0.0395949	0.026844	0	0.0586954	0.0607847	0.0654073	0.0721217	0.0562372	0.0256886	0.0311505	0.0550644	0.00567569
ANKRD18B	0.0512516	0.0211847	0.0595798	0.0432488	0.074307	0.00731965	0.0821046	0.0759219	0.0313333	0.0886807	0.0283373	0.0425294	0.0949249	0.0315366	0.0475312	0.0718866	0	0.0342616	0.0168095	0.0538956	0.0598176	0.063028	0.0389824	0.0493253	0.106636	0.0489233	0	0.0586043	0.0494144	0.0727669	0.061196	0.0541181	0.0650248	0.120563	0.0527871	0.101003	0.0437273	0.0349843	0	0.0661293	0.0596046	0.0725927	0.0356596	0.0226731	0.0549803	0.0255871	0.0320335	0.0649004
PRSS3	0.27807	0.0918973	0.132797	0.12027	0.15508	0.133628	0.0892638	0.0901323	0.138465	0.119338	0.108243	0.0781859	0.144395	0.0995875	0.186532	0.158006	0	0.11949	0.180929	0.147562	0.147855	0.0886197	0.230551	0.108011	0.0884989	0.158173	0	0.178791	0.113662	0.160967	0.179357	0.14983	0.0763867	0.0321466	0.0906683	0.129009	0.144769	0.127796	0	0.108877	0.113909	0.0662076	0.109696	0.171795	0.171499	0.148675	0.089501	0.24897
UBE2R2	0.477486	0.414579	0.274559	0.491184	0.439626	0.417841	0.344791	0.289048	0.245445	0.282928	0.307746	0.290226	0.429054	0.318716	0.30418	0.327956	0.820119	0.399155	0.372631	0.40413	0.333318	0.185113	0.482912	0.189761	0.340983	0.473171	0	0.624858	0.500078	0.537619	0.474452	0.305072	0.334649	0.378996	0.438872	0.268313	0.278428	0.319362	0	0.485165	0.536899	0.370387	0.524169	0.582517	0.405141	0.170094	0.200482	0.356337
UBAP2	0.435321	0.397886	0.291885	0.392165	0.410867	0.426109	0.324776	0.317308	0.247332	0.28756	0.25618	0.260224	0.386867	0.372518	0.299096	0.345493	0.143961	0.366281	0.321914	0.362777	0.322921	0.221705	0.492966	0.239714	0.353056	0.437179	0	0.509053	0.423413	0.481408	0.408673	0.308031	0.347609	0.377381	0.436005	0.27787	0.234588	0.297333	0	0.40622	0.496611	0.357625	0.4722	0.465578	0.359673	0.183029	0.198665	0.233514
DCAF12	0.19129	0.169054	0.109288	0.135376	0.130417	0.145039	0.15096	0.107935	0.101288	0.0494125	0.0821891	0.0791127	0.154564	0.136891	0.116611	0.109642	0	0.142628	0.116785	0.122306	0.10713	0.0803782	0.250584	0.10962	0.0845562	0.139336	0	0.103778	0.117452	0.167392	0.11666	0.123575	0.127623	0.0297068	0.105628	0.10478	0.0837517	0.108327	0	0.118897	0.0864703	0.101826	0.165952	0.115616	0.11108	0.054806	0.0605177	0.086255
UBAP1	0.359728	0.303125	0.231549	0.3739	0.322665	0.309021	0.334026	0.246464	0.208488	0.185929	0.25667	0.197361	0.350818	0.291206	0.251644	0.270355	0.0993026	0.290488	0.292187	0.233835	0.235839	0.184219	0.342833	0.15131	0.266449	0.303307	0	0.411073	0.386172	0.408041	0.31835	0.243265	0.267044	0.340511	0.267616	0.228407	0.21107	0.267519	0	0.354417	0.382703	0.338854	0.327031	0.484203	0.30346	0.156431	0.168093	0.256698
KIF24	0.0157987	0.0302825	0.0157225	0.03745	0.0275058	0.0140018	0.00708874	0.0245436	0.0207038	0.00185569	0.0085637	0.020161	0.0303072	0.0107967	0.0182303	0.039219	0	0.0323137	0.0209884	0.00869387	0.0170132	0.0176582	0.00422848	0.027623	0.0125246	0.0460342	0	0.00747896	0.0377194	0.017095	0.00219696	0.0171201	0.0133951	0.115732	0.0140443	0.0371762	0.0122725	0.00823401	0	0.0194124	0.00275376	0.017463	0.0438724	0.0196443	0.0130796	0.00435362	0.00641657	0.0495636
NUDT2	0.0997812	0.063139	0.0546973	0.101839	0.069846	0.0129572	0.0685082	0.0882455	0.0787331	0.0202611	0.0501251	0.0376	0.0540474	0.0898631	0.0769209	0.0762909	0	0.102778	0.0988006	0.0618573	0.0591089	0.0653994	0.0447692	0.0847346	0.0349775	0.0518181	0	0.0266082	0.0752278	0.0635247	0.0456958	0.0634284	0.0641029	0.112086	0.0331677	0.0389657	0.0446468	0.0493282	0	0.0510808	0.0940651	0.0538738	0.117112	0.0360003	0.0581817	0.0370269	0.0666644	0.0719264
MYORG	0.0175062	0.0320998	0.0106335	0.0109587	0.025232	0.00771527	0.0299131	0.0172873	0.0109378	0.00670396	0.00241223	0.00487624	0.00644123	0.00634158	0.0114566	0.00807912	0	0.00973322	0.00502271	0.00728741	0.0108132	0.00987769	0	0.00619308	0.0142129	0.0105545	0	0.0275457	0.0115367	0.0225385	0.0190708	0.00901011	0.00534133	0	0.00147715	0.00223342	0.0188827	0.00998896	0	0.0167566	0	0.00451624	0.0107622	0.0186251	0.0130286	0.00126728	0.0165016	0.0489683
C9orf24	0.137561	0.125283	0.102392	0.0883885	0.0970303	0.0712965	0.226205	0.111078	0.0819569	0.0685261	0.0990466	0.0333809	0.124846	0.121554	0.115373	0.0625003	0.434785	0.0764151	0.0754997	0.0902946	0.0648063	0.091617	0.200004	0.0542231	0.0830382	0.105167	0	0.178866	0.0948196	0.128191	0.133577	0.128356	0.105609	0.212302	0.0691686	0.0830292	0.127752	0.107582	0	0.15864	0.0977932	0.121643	0.125142	0.164453	0.157426	0.127032	0.0441463	0.314225
FAM219A	0.374355	0.332441	0.257458	0.382492	0.337373	0.318451	0.278553	0.266303	0.213245	0.212292	0.264915	0.224148	0.310604	0.321185	0.277541	0.262202	0.0993026	0.28138	0.306469	0.302665	0.28064	0.193043	0.41015	0.169647	0.283507	0.336327	0	0.326085	0.385411	0.338752	0.352123	0.303605	0.275788	0.249243	0.384733	0.27299	0.225424	0.257288	0	0.387702	0.469928	0.332686	0.368685	0.353086	0.358489	0.142944	0.18428	0.218537
DNAI1	0.063702	0.0902123	0.0496944	0.0566662	0.0504201	0.0865272	0.0345452	0.0470394	0.0493975	0.0344608	0.0644019	0.0456985	0.0306901	0.0433079	0.154705	0.0481095	0	0.128801	0.0498161	0.067418	0.0684912	0.0707609	0.023302	0.0473068	0.0377796	0.0757795	0	0.115054	0.0816524	0.096934	0.102581	0.0523449	0.0730681	0.118845	0.0471416	0.0598969	0.095462	0.0700111	0	0.0326492	0.0759787	0.102431	0.127672	0.0727058	0.0819859	0.0222618	0.0335578	0.0364533
ENHO	0.0345365	0.0368866	0.0567948	0.0793469	0.0467303	0.060809	0.106082	0.0856648	0.0466096	0.0181168	0.0214727	0.0163052	0.0441989	0.118235	0.0266711	0.070503	0	0.0270838	0.128277	0.0464012	0.0605887	0.0370595	0.0131354	0.0430209	0.0546981	0.0378137	0	0.0854769	0.0863801	0.0393987	0.111887	0.0745182	0.0482728	0.0316735	0.0221144	0.0255097	0.0710315	0.0737998	0	0.097163	0.0392248	0.0649607	0.168713	0.108293	0.0959888	0.0335666	0.00862237	0.0314064
CNTFR	0.0484609	0.0447871	0.0482702	0.0664883	0.080505	0.0668224	0.124409	0.0939174	0.074586	0.0536876	0.0557801	0.0570669	0.0838188	0.0473796	0.0518252	0.0435541	0.335668	0.0690286	0.0648006	0.0774741	0.060367	0.0579082	0.066477	0.0552586	0.0644125	0.0399751	0	0.0995608	0.0660784	0.0517119	0.148694	0.0504229	0.0682584	0	0.0583199	0.0488423	0.0632795	0.116172	0	0.066538	0.142401	0.0217648	0.101067	0.10716	0.0889242	0.0555353	0.0477264	0.231529
RPP25L	0.00692036	0.0106208	0.0146787	0.047212	0.0177254	0.0155658	0.0129935	0.0185247	0.0147779	0.00451545	0.0176901	0.003776	0.0107026	0.0319941	0.0108368	0.0260921	0	0.0152651	0.0388256	0.0125225	0.0182793	0.0114709	0.00612917	0.00854904	0.0211372	0.0146988	0	0.00310894	0.016008	0.00779295	0.0258671	0.0125975	0.00922198	0	0.00616273	0.00197728	0.0060277	0.0137981	0	0.0107366	0.00424196	0.00661486	0.0234499	0.0191598	0.0160091	0.00320485	0.00111496	0.00984642
DCTN3	0.0700067	0.0775998	0.088088	0.147513	0.148442	0.0840674	0.209615	0.173571	0.0850091	0.0485769	0.050684	0.0367852	0.1365	0.144192	0.0818242	0.12949	0.213195	0.12108	0.223097	0.0915316	0.121222	0.077916	0.0794179	0.075324	0.114421	0.0966823	0	0.140638	0.179532	0.122914	0.160129	0.114913	0.0797629	0.0248312	0.0560958	0.0814987	0.0880311	0.108701	0	0.0941465	0.0680497	0.0757268	0.243688	0.118351	0.113393	0.0905987	0.0355836	0.0776288
ARID3C	0	0.00392358	0.00066756	0	0.00162475	0	0	0	0	0	0.00109879	0	0	0	0.000470657	0	0	0	0	0.000178561	0	0	0	0	0	0	0	0	0	0	0	0	0	0	0	0	0	0	0	0	0	0	0	0	0	0.000924244	0	0
SIGMAR1	0.0868688	0.0535598	0.0480216	0.0692079	0.0547634	0.0548285	0.0415249	0.0709539	0.0418207	0.0388321	0.0399473	0.0209215	0.099588	0.0370672	0.0330332	0.029781	0.0552388	0.063938	0.105155	0.0416695	0.0503147	0.0312953	0.00791512	0.0341913	0.0496339	0.0628961	0	0.0759913	0.0715977	0.0595614	0.055924	0.100438	0.068286	0.0226742	0.0302668	0.0292251	0.0482407	0.0553415	0	0.0798344	0.0473244	0.0244027	0.0907032	0.0788724	0.0761782	0.0450837	0.0189924	0.135037
GALT	0.0461593	0.0349338	0.0365985	0.0703151	0.0559808	0.0102655	0.0559302	0.0488645	0.0667807	0.0359258	0.0187836	0.0230666	0.0446563	0.108877	0.059005	0.0719436	0	0.0806876	0.0581887	0.0431452	0.0413715	0.0350577	0.0729107	0.0826545	0.01915	0.0562336	0	0.024105	0.0282459	0.0336695	0.0696775	0.0661167	0.0368819	0.00468154	0.0215004	0.0405261	0.0324353	0.0578283	0	0.0602282	0.090557	0.0183088	0.0607853	0.0309182	0.0238141	0.0115783	0.0218123	0.131959
IL11RA	0.0522767	0.0676089	0.0403229	0.0267187	0.0488919	0.0468449	0.0652589	0.0684867	0.0417786	0.0229066	0.0255094	0.0424217	0.0269186	0.00285049	0.0336511	0.0352702	0	0.0322431	0.0497497	0.0729304	0.0348978	0.0192508	0.0379917	0.0141642	0.0291629	0.0319177	0	0.0940833	0.0708365	0.0768147	0.0433031	0.0487649	0.0492848	0.052087	0.0361824	0.0225185	0.0275976	0.0359631	0	0.0640253	0.0311747	0.0505818	0.0674842	0.0549638	0.0885869	0.00642088	0.0253452	0.0525808
CCL27	0.00442693	0	0.00367652	0.00837345	0	0.00930112	0	0.00904812	0.00226838	0.00136625	0.00103693	0.00136725	0.00711843	0	0.00857136	0	0	0.00695305	0.00698125	0.000633161	0.0036705	0.00157851	0.00666274	0	0.00191528	0	0	0.016709	0	0	0	0.00302407	0.00295321	0.0279064	0	0	0.0031523	0.0019845	0	0.00460903	0.00550279	0	0	0	0.0128467	0.000437289	0	0.0037663
AL162231.1	0.101397	0.0547496	0.048881	0.161578	0.149003	0.102704	0.076023	0.0640186	0.0756907	0.0625723	0.0424585	0.0284007	0.0653753	0.0945629	0.0742537	0.109406	0	0.109834	0.0851862	0.104054	0.0769171	0.0447613	0.0173292	0.0554707	0.0938682	0.0962661	0	0.095383	0.175699	0.0784789	0.0565635	0.0957375	0.0539734	0.0989107	0.00960426	0.0441486	0.0395042	0.0213148	0	0.06023	0.0410427	0.100641	0.0901541	0.104434	0.0835739	0.0428413	0.0282353	0.0172193
FAM205C	0	0	0	0	0	0	0.0050684	0	0	0	0	0	0	0	0	0.00660706	0	0	0	0.000863914	0.000246246	0	0	0	0	0	0	0	0	0	0	0	0	0	0	0	0	0	0	0	0	0	0.00298164	0	0	0	0	0
PHF24	0.21085	0.174763	0.179908	0.223871	0.240104	0.20325	0.224486	0.199665	0.16736	0.149741	0.180156	0.107407	0.256557	0.211382	0.185819	0.201268	0.0591102	0.201473	0.26451	0.204531	0.207413	0.134848	0.130242	0.134562	0.227747	0.185632	0	0.295537	0.22038	0.235641	0.236097	0.191938	0.188487	0.154088	0.12879	0.153114	0.16164	0.179802	0	0.183532	0.16095	0.150449	0.330403	0.170748	0.226344	0.150182	0.0991277	0.0581863
DNAJB5	0.00433146	0.0369728	0.0298286	0.0642099	0.0860852	0.0384863	0.0264163	0.0432041	0.0572972	0.0293856	0.0293543	0.0274588	0.0561207	0.0280678	0.0505086	0.0857098	0	0.0501703	0.0446723	0.0759775	0.0617675	0.0131751	0.0272975	0.0365567	0.0483616	0.0417152	0	0.0142137	0.0355941	0.0145243	0.00896194	0.0591045	0.0288757	0.0458372	0.00741496	0.037911	0.0160047	0.0243581	0	0.0678782	0.0526935	0.00300141	0.0228615	0.0364308	0.0350669	0.0714667	0.0527391	0.0318597
C9orf131	0.00388953	0.0013485	0.000181038	0.00295184	0	0	0	0.00172158	0	0.000799416	0	0.000410526	0.000865518	0.00742929	0	0	0	0	0	0	0.000483068	0.000607052	0	0.000499007	0.00212664	0	0	0	0.00213093	0	0	0	0	0.00565352	0	0	0.000374219	0	0	0.000769824	0	0	0	0	0	0	0	0
VCP	0.206143	0.23225	0.197432	0.243823	0.230765	0.217504	0.277483	0.234805	0.196807	0.182177	0.184701	0.14392	0.248777	0.34957	0.194141	0.247663	0.50001	0.261482	0.271109	0.190438	0.195142	0.163637	0.23574	0.165881	0.194567	0.215233	0	0.174401	0.268517	0.249897	0.275623	0.265896	0.201903	0.140941	0.228886	0.170948	0.189093	0.221991	0	0.312175	0.287412	0.333007	0.307683	0.215932	0.243659	0.117453	0.113887	0.24432
FANCG	0.0258894	0.0469979	0.0191055	0.0367702	0.049289	0.00798625	0.0438037	0.0348915	0.0277563	0.0254605	0.025506	0.0119908	0.0315689	0.0175996	0.0483714	0.0296196	0	0.0296066	0.0187098	0.0438619	0.0329046	0.0193873	0	0.0129887	0.0179067	0.0184532	0	0.0100008	0.030056	0.0528715	0.0201679	0.0257259	0.033432	0.011736	0.0162375	0.00868272	0.0273919	0.0284527	0	0.0184559	0.0222765	0	0.0401403	0.0122112	0.0287914	0.0218312	0.0246857	0.0161863
PIGO	0.0178674	0.0180186	0.0117567	0.0192933	0.0143945	0.0257244	0.00920946	0.0268213	0.0285049	0.0134805	0.0117313	0.0129718	0.0204993	0.0213356	0.0288706	0.0409478	0	0.0291743	0.0405925	0.0177769	0.0265483	0.0181069	0.0212243	0.0314192	0.0106293	0.0109111	0	0.00945449	0.0125848	0.0179135	0.0429639	0.028625	0.022701	0	0.0145345	0.0130635	0.0116483	0.0172295	0	0.0169961	0.0187035	0.00173771	0.0470889	0.00929734	0.012672	0.00859943	0.0227054	0.0138044
STOML2	0.0657911	0.073918	0.0551584	0.0840207	0.0687157	0.0659573	0.144381	0.0801406	0.0475926	0.0491078	0.0507216	0.0330449	0.0511917	0.0893941	0.0392023	0.0522431	0	0.0621791	0.144094	0.0710424	0.0545574	0.0485271	0.0312798	0.0542685	0.0894207	0.0720399	0	0.0443516	0.0726619	0.0694134	0.0621463	0.065707	0.0526572	0.0936048	0.0425662	0.0451338	0.063022	0.0552382	0	0.0519864	0.0338907	0.0552524	0.114388	0.0818284	0.0741466	0.0501982	0.0150459	0.0525264
FAM214B	0.0575402	0.0617914	0.0594077	0.0597882	0.0669554	0.0878876	0.106103	0.0770453	0.0650233	0.0410107	0.0642125	0.0281349	0.139121	0.0665989	0.0470166	0.0376119	0.196889	0.0525069	0.0870167	0.062374	0.0844024	0.0560776	0.0909	0.0394934	0.0975265	0.0785212	0	0.1462	0.0845675	0.102312	0.100917	0.0748333	0.0711595	0.0196134	0.0488063	0.0250813	0.0528887	0.0806838	0	0.0753259	0.0630725	0.0345865	0.0874215	0.0916767	0.0644074	0.0329827	0.0278195	0.0855741
UNC13B	0.444941	0.461483	0.314164	0.51301	0.481502	0.424689	0.280009	0.324672	0.282255	0.295458	0.327231	0.310357	0.42636	0.378163	0.331041	0.355371	0.273895	0.358658	0.335475	0.396401	0.382467	0.23437	0.515009	0.22297	0.34918	0.406128	0	0.532132	0.435948	0.539211	0.41154	0.356324	0.345026	0.233948	0.481795	0.272563	0.244356	0.29112	0	0.494371	0.518535	0.47635	0.475092	0.416379	0.458758	0.279536	0.192175	0.345696
RUSC2	0.411388	0.409731	0.278662	0.405135	0.402433	0.397428	0.341289	0.295676	0.241422	0.26152	0.287604	0.265373	0.434149	0.344104	0.275418	0.293998	0.466685	0.375338	0.350609	0.367817	0.277334	0.213268	0.529014	0.169681	0.317729	0.381701	0	0.530867	0.331128	0.402309	0.462308	0.318046	0.315776	0.319016	0.354227	0.247323	0.266781	0.307472	0	0.433403	0.526685	0.339539	0.429134	0.540633	0.359555	0.179909	0.175575	0.334903
FAM166B	0.00600015	0	0.000437373	0.000395728	0	0	0	0.00126909	0	0	0	0	0	0	0	0	0	0	0	0	0	0	0	0	0.000955429	0	0	0	0	0	0	0	0	0	0	0	0.000617296	0.000526276	0	0	0	0	0	0	0.000975055	0	0	0
TESK1	0.097787	0.110569	0.0684782	0.0708244	0.0826536	0.0808702	0.135126	0.08625	0.062817	0.0590822	0.0613745	0.0501204	0.132624	0.0481982	0.0785407	0.0656672	0	0.0534659	0.0913997	0.077783	0.0632413	0.0499574	0.0720079	0.0462056	0.0980131	0.0788631	0	0.197687	0.105248	0.0945309	0.170251	0.096522	0.0810731	0.125486	0.0521028	0.0348632	0.0834385	0.0848194	0	0.162634	0.106531	0.041493	0.109309	0.171408	0.137119	0.0627363	0.0255123	0.0446863
CD72	0.00344164	0.0106136	0.00748727	0.00760917	0.00561145	0.00281707	0.0314831	0.02479	0.0112446	0.0141828	0.0249749	0.0186114	0.0384633	0.00995119	0.0163803	0.00049037	0	0.0156116	0.0221466	0.0110628	0.00612482	0.00887599	0.0147108	0.00854481	0.00363831	0.00282077	0	0.0057492	0.00332047	0.0103353	0.0304659	0.0155238	0.0157977	0.0128952	0.00688542	0.00470987	0.0116908	0.0168262	0	0.0165459	0.00681361	0.00581295	0.022329	0.0267787	0.028523	0.0167469	0.00311374	0.030988
CCDC107	0.0651329	0.0215553	0.065318	0.0952532	0.0634158	0.0329899	0.0702874	0.0799144	0.0638555	0.0223608	0.0323939	0.0460234	0.0681093	0.0744081	0.0477494	0.072169	0	0.0525751	0.0563912	0.0546313	0.0407766	0.030911	0.0322984	0.0584527	0.0579592	0.0392182	0	0.0814611	0.0727864	0.0553964	0.108891	0.0615525	0.0525352	0.0361322	0.0377109	0.0050168	0.0373225	0.045789	0	0.0721633	0.117755	0.0428523	0.0833951	0.06447	0.0465801	0.0314643	0.0117357	0.024023
ARHGEF39	0	0.00089045	0.00424817	0.00475226	0.00200553	0.0258317	0	0.00549634	0.00370628	0.00354891	0	0	0.00681181	0.00369929	0.00310014	0	0	0.011568	0.00229918	0	0	0.00313148	0	0.00108001	8.42867e-05	0.00491043	0	0	0.00854546	0.0013965	0	0	0.00192924	0	0	0.00163518	0.00084873	0.000804471	0	0	0	0	0	0	0	0.00126669	0.00120458	0.00542693
CA9	0.00379514	0	0.00141088	0.00315778	0	0	0	0.00368202	0	0.000805874	0	0	0	0	0	0.000577121	0	0	0	0.00301296	0.000396979	0	0	0.000483905	0.000552922	0.00394512	0	0	0.000946955	0	0	0	0	0.0146483	0	0.00127905	0	0	0	0	0	0	0	0	0	0	0	0
TPM2	0.010198	0.0247431	0.00701485	0.0111164	0.0128486	0.0198855	0.0286465	0.0247092	0.0147279	0	0.00642893	0.00899645	0.0215158	0.0113578	0.0191894	0.0070615	0	0.0240494	0.0111138	0.00645402	0.00545255	0.00993101	0.0309286	0.00454201	0.00946195	0.0320582	0	0.0137132	0.00829837	0.00663925	0.02361	0.0181191	0.0195964	0	0.0239544	0.00346946	0.0122358	0.00445812	0	0.00693526	0.00463967	0.00849813	0.0182065	0.023516	0.0131783	0.00464524	0.00758911	0.0217611
TLN1	0.0547494	0.0462013	0.0666414	0.104193	0.0787774	0.0824384	0.081253	0.0735442	0.0670356	0.0487783	0.0713305	0.0498083	0.0860664	0.10024	0.0837344	0.0902058	0	0.0667909	0.0940508	0.0470978	0.0768271	0.0537196	0.0889269	0.0495517	0.0466533	0.0266727	0	0.0672274	0.0996546	0.0704088	0.0922648	0.0900288	0.0844004	0.066505	0.0355839	0.0559363	0.0716392	0.0715262	0	0.08471	0.0917849	0.0690201	0.140174	0.0884006	0.0641063	0.056252	0.0781926	0.156109
CREB3	0.0452275	0.0297168	0.0459581	0.0581391	0.0463561	0.0503001	0.101876	0.0690402	0.0390992	0.0237457	0.0318994	0.0256303	0.0714035	0.0790273	0.0294252	0.0390145	0	0.0312258	0.0941294	0.033474	0.0346038	0.0312483	0.0540532	0.0458651	0.0534355	0.0461358	0	0.0551576	0.0642587	0.0360594	0.0692776	0.048484	0.0413412	0.0629088	0.0211347	0.0247858	0.0659058	0.0448356	0	0.0440344	0.0185135	0.0479611	0.0775228	0.087621	0.0485159	0.0417127	0.0127878	0.0317774
GBA2	0.150909	0.140136	0.128512	0.194592	0.192367	0.171822	0.189266	0.163807	0.145755	0.0938627	0.147322	0.10105	0.171787	0.224537	0.177059	0.179527	0	0.19869	0.176182	0.178848	0.178127	0.10323	0.078005	0.0937035	0.12448	0.155551	0	0.145573	0.19429	0.206218	0.22588	0.190156	0.155647	0.10035	0.101933	0.117594	0.149901	0.149233	0	0.200481	0.240726	0.144549	0.250712	0.157136	0.159144	0.111185	0.0875823	0.0750176
RGP1	0.0908076	0.118161	0.0938247	0.10683	0.132862	0.0998893	0.100618	0.140712	0.0907685	0.0778099	0.0735201	0.0736611	0.125325	0.150403	0.107923	0.128411	0	0.0906518	0.106031	0.107243	0.0867447	0.0883488	0.123562	0.122431	0.0982555	0.0705151	0	0.102848	0.123578	0.0842241	0.0919035	0.169659	0.0827014	0.0839549	0.078575	0.1116	0.0706105	0.100266	0	0.117948	0.120871	0.0668205	0.132188	0.110736	0.132883	0.071217	0.0642794	0.138056
MSMP	0	0	0.000973134	0	0.00761502	0	0.00361624	0.000917632	0	0	0	0	0	0	0.000210687	0.00317657	0	0	0.00306563	0.00171345	0.00104683	0	0.0115833	0.00131369	0	0	0	0	0.000934298	0.00123955	0	0	0.000833099	0	0	0.0067923	0.000279836	0	0	0	0	0.00105926	0	0	0	0	0	0.00178212
NPR2	0.0576983	0.0345155	0.0501811	0.0682435	0.0610398	0.0551225	0.110197	0.066101	0.0552413	0.0484473	0.0498311	0.0622298	0.0604567	0.0752146	0.0618163	0.0489807	0.0993026	0.0769738	0.0457714	0.0523335	0.0552003	0.0397639	0.0255432	0.0365917	0.0530977	0.0468625	0	0.0887414	0.0330716	0.0751371	0.0512917	0.0537829	0.0564192	0.0353644	0.0258427	0.0210918	0.0633482	0.0734862	0	0.0747303	0.0809082	0.0413525	0.0628823	0.0921841	0.071776	0.0778202	0.0295859	0.052461
SPAG8	0.044556	0.0236819	0.0195486	0.064379	0.0383253	0.0605141	0.00411213	0.0361579	0.0367011	0.0244779	0.0257178	0.0106201	0.0487246	0.0595421	0.0278393	0.0442446	0	0.0468259	0.0296653	0.0320793	0.0346004	0.0276081	0.00865715	0.0113309	0.0186584	0.0432983	0	0.0285094	0.0371525	0.0887461	0.0782907	0.0282484	0.0327156	0	0.0115721	0.0205543	0.0248447	0.0192733	0	0.0150696	0.0344543	0.00950423	0.0493091	0.0321131	0.00787541	0.0130261	0.0108763	0.0151552
HINT2	0.00743021	0.00397653	0.0144499	0.0243539	0.0324115	0.0111017	0.0187724	0.0119651	0.0207042	0.00694992	0.0109123	0.00619032	0.0108109	0.0251543	0.00926175	0.0336288	0	0.017619	0.014717	0.018879	0.0241776	0.0108246	0	0.0103946	0.0144919	0.015693	0	0.030384	0.0205529	0.00846864	0.00807539	0.0103706	0.0172756	0.00468154	0	0.0112207	0.00430472	0.018253	0	0.0280139	0.0267284	0.0129509	0.0212552	0.0192189	0.0139437	0.00572931	0.00139718	0.00584833
TMEM8B	0.226794	0.159171	0.142438	0.212566	0.221301	0.166003	0.133234	0.180057	0.165219	0.12624	0.14251	0.116957	0.146793	0.174987	0.155664	0.214607	0.501675	0.208873	0.213917	0.224711	0.156542	0.111758	0.163821	0.110332	0.154642	0.182414	0	0.162517	0.188299	0.210976	0.165066	0.169219	0.14765	0.114658	0.114198	0.154691	0.141619	0.144694	0	0.148155	0.286423	0.12161	0.239854	0.159691	0.155508	0.127034	0.0978375	0.156119
FAM221B	0	0	0.000893398	0.0148672	0.00767546	0	0	0.000440194	0.00313265	0.00199873	0.00478547	0.00284397	0.00258283	0	0.00209401	0.000600059	0	0.00595187	0.00296048	0	0.00547038	0.0043214	0	0.00573594	0.00102302	0.00137961	0	0.0214693	0.007038	0.00765498	0	0.00307276	0.00196217	0.0183966	0.0127302	0	0.00051084	0.00228689	0	0.00413583	0.00640818	0	0.003029	0	0	0.00369027	0.00245932	0
HRCT1	0	0.00981641	0.00238634	0.00421852	0.00144064	0.00628555	0.00547273	0.00207104	0.00857995	0.00633204	0.00256124	0.00723358	0.00909849	0.0262961	0.00645804	0.015307	0	0.00190867	0.00707401	0.0048546	0.00617785	0.00721552	0	0.00688171	0.00541243	0.00466039	0	0.0180973	0.00642179	0.00750167	0	0.00542762	0.00924451	0	0.000558062	0.00303034	0.00462334	0.00614995	0	0.00691446	0.015917	0	0.00262071	0.00506041	0.014217	0.00214391	0.00467568	0.0103577
SPAAR	0.0332737	0.0380432	0.0247553	0.0401991	0.0472523	0.0421298	0.0299301	0.0391408	0.0416496	0.0365296	0.0243816	0.0304108	0.0502363	0.0368458	0.0626606	0.0379777	0	0.0527042	0.0267656	0.0428385	0.0705223	0.0712948	0.0384855	0.0314141	0.0363257	0.0262202	0	0.0582314	0.0468432	0.031578	0.017334	0.128177	0.0427975	0.0341462	0.0482477	0.0382335	0.0318968	0.0103864	0	0.023426	0.0285638	0.0435059	0.0845972	0.0291324	0.0225624	0.0347616	0.019489	0.118651
RECK	0.315335	0.311281	0.213227	0.328046	0.327451	0.318636	0.261567	0.241137	0.208177	0.213711	0.234697	0.22269	0.281996	0.255941	0.221002	0.296119	0.404199	0.273157	0.294905	0.25609	0.253346	0.189425	0.275674	0.189873	0.252576	0.276249	0	0.303711	0.366246	0.343701	0.330282	0.260503	0.253377	0.272473	0.278665	0.208085	0.187935	0.25125	0	0.3849	0.350215	0.354768	0.346794	0.356404	0.282526	0.139749	0.148776	0.232913
GLIPR2	0.0058399	0.0120451	0.00532514	0.00989935	0.00564895	0.0101701	0.00439109	0.00597843	0.0102977	0.0011585	0.00318795	0.00252314	0.000956769	0.0150401	0.00683715	0.0100877	0	0.0107085	0.00267037	0.00419676	0.00284429	0.00387148	0.0138609	0.00455656	0.00368087	0.00790015	0	0	0.0133295	0.00828586	0.00607576	0.00981012	0.0032942	0	0.0135496	0.00221597	0.000678155	0.0122629	0	0.00249199	0.00122781	0	0.0110437	0.00335161	0.00502522	0.00886477	0.00750951	0.0315184
CCIN	0	0	0	0	0	0	0	0	0	0	0.00147869	0	0	0	0.00109293	0.00190462	0	0	0	0	0	0	0	0	0	0	0	0	0	0	0	0	0	0	0	0	0	0	0	0	0	0	0	0	0	0.000845302	0	0.012203
CLTA	0.309977	0.257878	0.203722	0.342845	0.313067	0.352181	0.362266	0.241712	0.200596	0.151504	0.187374	0.181943	0.345262	0.282863	0.242672	0.278164	0.508756	0.278012	0.317316	0.271336	0.248577	0.192147	0.183487	0.139576	0.293092	0.259481	0	0.320629	0.36331	0.326814	0.363175	0.264485	0.244742	0.191201	0.262277	0.1899	0.200376	0.231521	0	0.282862	0.395242	0.264692	0.38164	0.337106	0.328866	0.15831	0.126652	0.236098
GNE	0.160896	0.102133	0.118904	0.182608	0.18745	0.15544	0.109924	0.134083	0.116975	0.0967633	0.114132	0.0681612	0.215206	0.157515	0.1407	0.124702	0.0552388	0.189911	0.153774	0.120978	0.12448	0.103705	0.0809904	0.133834	0.122139	0.125184	0	0.119143	0.158792	0.167888	0.189136	0.123379	0.131201	0.0742026	0.106975	0.0964193	0.100568	0.117511	0	0.131103	0.16089	0.149754	0.221293	0.113514	0.14625	0.0739552	0.117048	0.100782
RNF38	0.427178	0.404707	0.285908	0.484464	0.459878	0.443219	0.380123	0.29538	0.243044	0.271954	0.298224	0.306648	0.419079	0.41228	0.273054	0.303947	1.23164	0.366147	0.356133	0.401572	0.3204	0.229968	0.515355	0.195213	0.402739	0.453209	0	0.544814	0.477935	0.544631	0.394313	0.367604	0.339802	0.335502	0.472196	0.277639	0.255782	0.302002	0	0.458008	0.472734	0.471473	0.506766	0.612129	0.440129	0.150648	0.185923	0.336446
MELK	0.0397035	0.0257042	0.0239673	0.0505698	0.0585406	0.0314721	0.00369524	0.00397429	0.0122882	0.00469697	0.00318859	0.0160907	0.000878262	0.0284519	0.0086758	0.0167529	0	0.0140877	0.0126044	0.00589891	0.00568821	0.00892231	0.0339945	0.00837389	0.034318	0.0426963	0	0.0451909	0.0536314	0.0257859	0.0253866	0.0120966	0.00813206	0.00468154	0	0.00803166	0.00184711	0.0077596	0	0.00509894	0.00358786	0.03103	0.0126544	0	0.0134711	0.00970303	0.00365925	0.0286279
PAX5	0.0161632	0.0201533	0.0178496	0.03232	0.0302251	0.0123794	0.0125731	0.0133207	0.0097104	0.0179945	0.00183445	0.00284397	0.0129844	0.0161901	0.00986613	0.021478	0	0.0120635	0.0133362	0.0068524	0.0111462	0.00687797	0.00339785	0.00464225	0.0150335	0.0205426	0	0.0112711	0.0278328	0.0164138	0	0.0215038	0.00678972	0.0118188	0.0174478	0.0040373	0.00904088	0.00727555	0	0.0187702	0.00837585	0.0040365	0.0493459	0	0.00378477	0.0019528	0.00627787	0.0427477
ZCCHC7	0.339595	0.562042	0.2595	0.402181	0.430816	0.406829	0.232083	0.298054	0.213157	0.237917	0.21427	0.332346	0.350092	0.229121	0.250036	0.306841	0.662525	0.411485	0.227462	0.424336	0.262012	0.202999	0.578017	0.16527	0.300502	0.463325	0	0.547051	0.47823	0.520783	0.361039	0.35341	0.279744	0.434482	0.570475	0.328615	0.267071	0.259132	0	0.545664	0.6421	0.671382	0.546952	0.471916	0.417827	0.231283	0.229338	0.231289
GRHPR	0.0820054	0.0862842	0.101388	0.116155	0.114445	0.0804642	0.121714	0.106952	0.0947512	0.0387433	0.0567708	0.0382453	0.0969645	0.10457	0.085532	0.101633	0.13082	0.114999	0.117808	0.0665274	0.0914904	0.0559539	0.0780395	0.0531113	0.0772152	0.102251	0	0.087105	0.107242	0.14253	0.128398	0.0909246	0.098457	0.0631552	0.0250382	0.0706271	0.0782764	0.110577	0	0.105158	0.174881	0.0459946	0.0936482	0.116539	0.124472	0.040464	0.067857	0.0720397
ZBTB5	0.105339	0.0976583	0.0863448	0.128409	0.111367	0.110128	0.136321	0.0808741	0.0622865	0.103746	0.0950663	0.0646482	0.122972	0.109967	0.0632508	0.100194	0	0.0754487	0.0817211	0.109857	0.0832819	0.0801519	0.0936637	0.0859667	0.0658532	0.0953892	0	0.12841	0.138652	0.135768	0.0428744	0.13064	0.0775767	0.20247	0.0457696	0.0952565	0.0910921	0.0775983	0	0.0840058	0.0863647	0.0649553	0.134049	0.182245	0.0731061	0.0644023	0.0408828	0.119508
POLR1E	0.0420704	0.0288725	0.0258006	0.0233256	0.0201984	0.0232271	0.0311128	0.0435666	0.0165685	0.016138	0.019722	0.013965	0.0322164	0.0531944	0.0261196	0.0143762	0	0.0349815	0.0319243	0.0252234	0.024841	0.0304733	0	0.0257423	0.0140454	0.0293628	0	0.0384565	0.0360346	0.0259701	0.0223352	0.0426089	0.0251098	0.00799238	0.0183849	0.0213234	0.0239489	0.0377209	0	0.0297085	0.0213753	0.0436451	0.0298681	0.0309314	0.027539	0.00921558	0.0123838	0.0168702
FBXO10	0.0519901	0.0339943	0.0452298	0.0674862	0.0812106	0.0937846	0.0910661	0.0616454	0.0492037	0.0203894	0.035984	0.0403285	0.0318563	0.0704267	0.0557664	0.0513939	0	0.0802631	0.0701494	0.0530944	0.054536	0.0334914	0.0157347	0.0263389	0.0489051	0.0671592	0	0.0642534	0.069078	0.048802	0.0494139	0.0901988	0.0559034	0.0263311	0.0313255	0.0319418	0.0672468	0.0557101	0	0.0564278	0.047486	0.0474383	0.059593	0.0679925	0.0867072	0.0487142	0.0262729	0.0400811
AL513165.2	0.0483627	0.0243611	0.0315787	0.0468396	0.0513781	0.0362539	0.0476128	0.0362015	0.0300065	0.0290595	0.0261994	0.0353595	0.0319213	0.042453	0.035974	0.0354988	0	0.0429337	0.0344148	0.0422422	0.0353494	0.0200205	0.0452665	0.024166	0.0308077	0.0209658	0	0.0149271	0.039016	0.0204574	0.0315722	0.0305384	0.0259596	0	0.0205084	0.011881	0.025105	0.0302011	0	0.0237845	0.0200596	0	0.0404269	0.0426262	0.034367	0.00928054	0.0106107	0.0607139
AL138752.2	0.273761	0.226881	0.210658	0.379871	0.270962	0.271618	0.222793	0.190495	0.184093	0.133029	0.176096	0.14104	0.233192	0.279513	0.194676	0.262289	0.340875	0.281964	0.276018	0.174975	0.223135	0.178092	0.232641	0.175316	0.161449	0.234108	0	0.19988	0.371251	0.28044	0.156862	0.25413	0.155442	0.226819	0.152116	0.220673	0.166248	0.195731	0	0.22483	0.281313	0.181729	0.424143	0.208272	0.223597	0.124812	0.131859	0.235226
FRMPD1	0.158272	0.0790185	0.130066	0.133504	0.115388	0.0696763	0.0678835	0.135086	0.11395	0.0904443	0.112274	0.0708084	0.110065	0.196876	0.153102	0.101482	0	0.24756	0.143462	0.127806	0.0738259	0.17443	0.144228	0.0988709	0.123887	0.104144	0	0.152102	0.11444	0.175703	0.305323	0.110416	0.180675	0.141022	0.107313	0.103355	0.165203	0.138395	0	0.124565	0.124629	0.186604	0.164122	0.222381	0.176563	0.104247	0.0657528	0.189296
TRMT10B	0.139245	0.155748	0.158351	0.304431	0.221148	0.129703	0.164487	0.199275	0.144749	0.130722	0.123495	0.115641	0.176318	0.286562	0.184427	0.238653	0	0.258255	0.209447	0.169905	0.192769	0.138765	0.150871	0.163264	0.0902226	0.117612	0	0.185764	0.235578	0.191001	0.170818	0.249297	0.132163	0.0931211	0.0782431	0.122379	0.130382	0.190681	0	0.199095	0.244475	0.0683386	0.374235	0.105561	0.103371	0.0931864	0.121337	0.12529
DCAF10	0.461851	0.479891	0.28304	0.463513	0.479713	0.410306	0.407489	0.31702	0.23252	0.28485	0.317843	0.361708	0.449151	0.366779	0.308767	0.349375	0.601052	0.336788	0.372933	0.37109	0.311089	0.239834	0.459096	0.194301	0.355492	0.475176	0	0.560852	0.485438	0.53217	0.402315	0.324986	0.320285	0.298161	0.523216	0.321788	0.270557	0.341534	0	0.511232	0.562556	0.486861	0.497207	0.587383	0.478874	0.197958	0.229012	0.487427
ALDH1B1	0.011428	0.0146086	0.00618056	0.0103843	0.00376069	0.0013407	0.0120604	0.00595448	0.0034457	0.00574415	0.00422524	0.0028579	0	0.0184331	0.0022913	0.001894	0	0.0010694	0.0269661	0.00411189	0.0106399	0.0071326	0.0308636	0.00124355	0.0150835	0.0141814	0	0.0148502	0.0120349	0.00819113	0.00998658	0.00967516	0.00742634	0	0.00133735	0.000647816	0.00368757	0.00958681	0	0.00211229	0.00539692	0	0.00317185	0.0257341	0.0246967	0.00271044	0	0.015772
IGFBPL1	0.0197744	0.0157321	0.00648126	0.0154648	0.0462226	0.00769818	0.011205	0.0101427	0.0226202	0.00985151	0.0130264	0.000416541	0.00672627	0.0034567	0.0103944	0.0127997	0	0.0281354	0.018401	0.0126799	0.0225742	0.0245241	0	0.0229051	0.0162223	0.00229042	0	0.0390966	0.00446285	0.0228466	0.00774597	0.0155063	0.0152841	0.0403093	0.0013721	0.0137591	0.017092	0.01656	0	0.022463	0.0426939	0.0102668	0.0547062	0.0157459	0.00518852	0.0151405	0.0143866	0.0120397
FAM95C	0.239844	0.308578	0.176799	0.216004	0.241949	0.23946	0.206896	0.230698	0.199887	0.191189	0.213036	0.197965	0.288054	0.258095	0.224753	0.164067	0.292938	0.223462	0.148312	0.323796	0.214501	0.190259	0.074126	0.213742	0.210668	0.236461	0	0.27262	0.217742	0.340267	0.20608	0.268833	0.284557	0.377919	0.168121	0.343238	0.134206	0.114621	0	0.340345	0.36099	0.164941	0.235188	0.145121	0.207647	0.122522	0.274105	0.0677198
ANKRD18A	0.510689	0.468538	0.280023	0.209406	0.264321	0.259235	0.265026	0.281497	0.237961	0.286439	0.3523	0.352036	0.433943	0.307809	0.285009	0.277659	0.183963	0.286321	0.204966	0.277124	0.199069	0.29441	0.438816	0.224637	0.365814	0.442625	0	0.22399	0.25271	0.282726	0.296147	0.268543	0.338234	0.437147	0.504551	0.493842	0.198924	0.206089	0	0.50821	0.607047	0.193962	0.29824	0.356684	0.249006	0.164992	0.342626	0.295536
FAM240B	0.00296284	0	0.00121198	0.00649765	0	0	0	0.000225715	0.00102384	0	0	0	0	0	0	0.00294358	0	0	0	0	0	0.00059895	0	0.00536349	0.0042495	0	0	0.00650336	0.00843678	0	0	0	0.000222727	0	0	0	0	0	0	0.000871819	0	0	0	0	0	0	0	0.00154867
CNTNAP3	0.527166	0.535616	0.559253	0.498303	0.423407	0.480838	0.607148	0.459251	0.30807	0.359131	0.539409	0.535184	0.63004	0.507933	0.399107	0.457012	0.628718	0.349258	0.5395	0.459467	0.445041	0.382832	0.591891	0.375471	0.388999	0.468756	0	0.588846	0.553036	0.612766	0.591152	0.645751	0.479993	0.627907	0.652781	0.553417	0.35561	0.441756	0	0.760489	0.578212	0.426909	0.609098	0.618811	0.518643	0.186987	0.440289	0.512027
ANKRD20A2	0.0193988	0.0161896	0.00514458	0.00498425	0.0252475	0.0110205	0.0494956	0.00422244	0.00379638	0.0227881	0.0109166	0.00175094	0.0233079	0.036982	0.00914671	0.00316468	0	0.014988	0.0124568	0.0071295	0.00882858	0.0112385	0.0294218	0.0205261	0.0187211	0.0265265	0	0.00978721	0.0336144	0.0119417	0	0.0273832	0.00968995	0	0	0.0317525	0.00872115	0.0100017	0	0.032921	0.014026	0.0217672	0.00313565	0	0.0110409	0.0112234	0.0136015	0.0660098
FOXD4L6	0	0	0	0	0	0	0	0	0.00111941	0	0	0	0	0	0	0	0	0	0	0	0	0.000719323	0	0	0	0	0	0	0	0	0.00466627	0	0	0	0	0.000395958	0.000994621	0.000835913	0	0.000921158	0	0	0	0	0	0.0011137	0	0.00234145
CBWD6	0.154747	0.134239	0.128593	0.179213	0.18591	0.138574	0.17876	0.246019	0.132909	0.126236	0.183587	0.171033	0.201504	0.246311	0.173888	0.216168	0	0.151412	0.144143	0.199649	0.208228	0.127513	0.170163	0.109124	0.136144	0.147897	0	0.290425	0.216172	0.198533	0.219555	0.186685	0.205181	0.192683	0.316309	0.142457	0.166479	0.190335	0	0.260442	0.203667	0.250092	0.258202	0.25507	0.260505	0.0980201	0.0838287	0.255584
CNTNAP3B	0.50405	0.712509	0.635838	0.700857	0.692293	0.457479	0.535103	0.693749	0.431863	0.673569	0.652076	0.620937	0.890387	0.646825	0.491476	0.737966	0.53224	0.718731	0.780967	0.716961	0.755198	0.50382	0.698255	0.584925	0.57771	0.7537	0	0.786857	0.762914	0.88298	0.84829	0.68646	0.762961	0.569634	0.85781	0.625534	0.459626	0.532423	0	0.657046	0.797413	0.709597	0.899868	0.662417	0.672574	0.394789	0.792533	0.767333
AL391987.2	0.162614	0.0865024	0.0798322	0.0596796	0.0678239	0.0366992	0.0954477	0.0719446	0.0664437	0.0379453	0.0879817	0.0918874	0.115635	0.134139	0.10258	0.0578034	0.0591102	0.0797833	0.0564474	0.0890631	0.0795224	0.110289	0.0635848	0.0511598	0.0729702	0.0633564	0	0.117766	0.0431209	0.107159	0.124244	0.134527	0.153445	0.0695843	0.145456	0.0935424	0.0798642	0.0801125	0	0.137598	0.109353	0.166404	0.118971	0.0825921	0.0959688	0.102351	0.0492633	0.342274
ANKRD20A4	0.0463186	0.0384439	0.0329971	0.0752189	0.0868639	0.0628405	0.114006	0.0703257	0.0583092	0.074776	0.0799413	0.108034	0.130117	0.0793865	0.0449009	0.0375717	0.106186	0.0296296	0.0980482	0.0760225	0.0927321	0.0261247	0.0516226	0.0380059	0.0688986	0.0322763	0	0.144076	0.0497288	0.097893	0.0933202	0.067787	0.072722	0.177745	0.0987669	0.0635536	0.0882014	0.0745028	0	0.096089	0.0254249	0.0494213	0.0988034	0.144725	0.0918288	0.0113667	0.0445694	0.164945
FOXD4L5	0.0232255	0.00561338	0.0140159	0.0086975	0.00499892	0.0120285	0.00369695	0.00546641	0.00211305	0.00438224	0.00465618	0.00607768	0.00787303	0.0113641	0.00330616	0.00445662	0	0.00424824	0.00562494	0.00418621	0.00332608	0.0036963	0	0.00648499	0.00273444	0.0130647	0	0	0.00345005	0.0093915	0.0124114	0.00138059	0.00301839	0	0.0103726	0.00399111	0.0036234	0.00971292	0	0.0101585	0.00704259	0.0297775	0.00696734	0	0.00166403	0.00322757	0.00575234	0.0139761
CBWD5	0.481041	0.451153	0.307295	0.438061	0.432807	0.433961	0.320972	0.31888	0.236251	0.271032	0.32334	0.300241	0.431044	0.316124	0.295133	0.349473	1.22866	0.388624	0.35379	0.419971	0.345942	0.246822	0.475096	0.187847	0.329211	0.452584	0	0.604779	0.468739	0.503581	0.559473	0.361738	0.380087	0.378925	0.477934	0.3242	0.259591	0.319398	0	0.546105	0.47668	0.54514	0.504146	0.590049	0.425456	0.200335	0.187528	0.356445
ANKRD20A3	0.104033	0.127868	0.0702584	0.0604984	0.0614269	0.0728002	0.0924398	0.0715175	0.0546625	0.0816333	0.084543	0.087503	0.152164	0.0798837	0.0833741	0.0422911	0.196889	0.0386731	0.0578297	0.0721966	0.0733413	0.0458821	0.131936	0.0507284	0.0678798	0.108228	0	0.0811702	0.0755702	0.102953	0.0231412	0.074829	0.0852399	0.0906799	0.0645403	0.128407	0.0416677	0.0497346	0	0.103144	0.147934	0.0733954	0.0531632	0.0729808	0.0440478	0.0204307	0.0565227	0.149408
ZNF658	0.137312	0.152663	0.139887	0.231158	0.166221	0.145427	0.133879	0.164297	0.140607	0.135848	0.156882	0.123718	0.259808	0.185439	0.143334	0.169225	0	0.159583	0.198495	0.126453	0.149666	0.134403	0.142042	0.108361	0.086527	0.156087	0	0.133575	0.174938	0.169668	0.20208	0.153826	0.152162	0.154283	0.07766	0.116041	0.10825	0.161215	0	0.132304	0.155548	0.127104	0.291827	0.136676	0.112815	0.0812157	0.0861107	0.17109
ANKRD20A1	0.0511215	0.0775782	0.044876	0.0501819	0.0790366	0.0386933	0.0681233	0.0468749	0.0415221	0.0626656	0.0495751	0.0341285	0.121155	0.0693244	0.0570554	0.0462216	0.196889	0.0430811	0.0681097	0.0543425	0.0576967	0.0389961	0.0739799	0.0502844	0.0573555	0.0647168	0	0.0734944	0.0689779	0.0572343	0.0508284	0.0716935	0.0835434	0.0824121	0.0675874	0.0649997	0.0490299	0.0392303	0	0.0692563	0.0855232	0.0388389	0.0770179	0.110203	0.073045	0.0362318	0.0435425	0.169459
CBWD3	0.152288	0.161884	0.149806	0.200245	0.20227	0.187699	0.206662	0.22575	0.167991	0.128952	0.148254	0.162793	0.209194	0.221561	0.185426	0.183212	0	0.19489	0.154966	0.144953	0.187745	0.142727	0.156413	0.114451	0.130365	0.133172	0	0.259367	0.187101	0.251527	0.23232	0.193734	0.223504	0.333838	0.165044	0.119121	0.15275	0.178658	0	0.249845	0.226668	0.291855	0.297047	0.243248	0.166118	0.0958396	0.109734	0.297832
PGM5	0.0432938	0.0869996	0.0688509	0.180139	0.132149	0.0789471	0.0476091	0.0622944	0.0507094	0.0691223	0.0381439	0.0689966	0.0522998	0.134022	0.0459341	0.0990482	0	0.0750497	0.0593561	0.0702875	0.064409	0.0667443	0	0.0919665	0.0492088	0.0364695	0	0.0480475	0.172466	0.117606	0.0387108	0.0777401	0.0452086	0.079227	0.0330593	0.0341047	0.0204059	0.0228834	0	0.0467427	0.0923474	0.0749675	0.146191	0.0129788	0.0355449	0.0360225	0.11911	0.221081
PIP5K1B	0.377592	0.273116	0.250649	0.338482	0.243601	0.32151	0.264554	0.201591	0.238773	0.161363	0.186613	0.187992	0.264342	0.197582	0.187025	0.293078	0.310969	0.220505	0.282644	0.283825	0.158719	0.278586	0.312397	0.218599	0.306104	0.348958	0	0.309694	0.261885	0.36195	0.279748	0.228688	0.298492	0.207261	0.474315	0.184495	0.272638	0.233722	0	0.426618	0.25866	0.318872	0.325534	0.443331	0.412667	0.114142	0.201505	0.513764
AL358113.1	0	0	0.000229959	0.00114355	0	0.00425934	0	0	0.000284783	0	0	0.00137312	0	0	0	0	0	0	0.000692709	0	0	0.000561075	0	0	0	0	0	0	0	0.00292712	0	0	0	0	0.00300005	0	0	0	0	0	0	0	0	0	0	0	0	0
TJP2	0	0.00089045	0.00121249	0	0.00147848	0	0.00358994	0	0.000438096	0	0.0013181	0	0	0	0	0	0	0	0	0	0	0.000500053	0	0	0.000839794	0	0	0	0.0034309	0.00186812	0	0	0.000119681	0	0	0	0.000516342	0	0	0	0.00522647	0	0	0	0.0020295	0	0	0
FAM189A2	0.00183385	0.00734778	0.00445248	0.0050295	0.00496579	0.0170096	0.00409532	0.0132128	0.0101663	0.00592331	0.0110721	0.000467241	0.00336767	0.00235493	0.000427517	0.00319032	0	0.00503472	0.00674906	0.0134049	0.00149521	0.0127688	0.0098444	0.00883711	0.00715262	0.0250462	0	0.0309338	0.0149364	0.0123512	0.00545597	0.0045189	0.00561766	0	0.00793263	0.00619586	0.0052639	0	0	0.012947	0.0102626	0	0.00670094	0	0.0132031	0.00130336	0.00925517	0.0467825
APBA1	0.543125	0.504052	0.373637	0.530583	0.571141	0.49291	0.470204	0.345541	0.2772	0.359415	0.379639	0.377637	0.61439	0.435217	0.384315	0.399934	1.76699	0.450529	0.425151	0.444117	0.430967	0.283493	0.695072	0.282834	0.445369	0.606949	0	0.732189	0.549396	0.642731	0.510107	0.419846	0.395015	0.299588	0.529996	0.351148	0.311002	0.43807	0	0.561478	0.730937	0.494592	0.570151	0.783063	0.513524	0.28431	0.275466	0.553454
PTAR1	0.242571	0.219014	0.167589	0.219102	0.204472	0.255331	0.228297	0.177986	0.121632	0.186355	0.121048	0.0839709	0.179745	0.177462	0.155553	0.159412	0.470215	0.135621	0.217789	0.138293	0.166274	0.1015	0.217579	0.117692	0.211805	0.246834	0	0.344848	0.166174	0.213327	0.202085	0.131111	0.131304	0.147113	0.139832	0.118516	0.114641	0.212227	0	0.257273	0.142198	0.165375	0.174181	0.315168	0.184194	0.0945087	0.0665196	0.187352
C9orf135	0.0100218	0.00486121	0.00514358	0.00574794	0.0179023	0.00396094	0.00888657	0.00568947	0.00741911	0	0.00103693	0.00110859	0	0	0	0.00799388	0	0.00246201	0.00361246	0.00418824	0.00596337	0.00988989	0	0.0036542	0.00557027	0.00370461	0	0.00169124	0.0296634	0.00538647	0	0.0337539	0.00282966	0	0.00790417	0	0.00207248	0.00414013	0	0.00970682	0.0083985	0.0141753	0.0293549	0.00589211	0	0.00103562	0	0.00798957
MAMDC2	0.111945	0.225451	0.193004	0.332786	0.278731	0.195932	0.377162	0.339155	0.151902	0.132749	0.135662	0.173294	0.213896	0.232593	0.234504	0.224534	0.837368	0.333278	0.267961	0.154071	0.215952	0.140358	0.344093	0.172524	0.185272	0.20483	0	0.160124	0.274696	0.185209	0.0855284	0.211975	0.173215	0.108247	0.248422	0.17391	0.162606	0.266345	0	0.215973	0.296711	0.216859	0.343901	0.279527	0.346622	0.143013	0.0862659	0.286741
SMC5	0.451205	0.433531	0.308344	0.435464	0.425037	0.428067	0.317181	0.287098	0.227775	0.246868	0.300203	0.26264	0.384948	0.318764	0.316845	0.326356	0.860531	0.406328	0.366909	0.373179	0.316675	0.225301	0.567129	0.159674	0.38501	0.435851	0	0.532616	0.519787	0.453916	0.428813	0.362168	0.316407	0.282937	0.476251	0.346103	0.263495	0.32857	0	0.50306	0.509803	0.460256	0.493204	0.652892	0.408654	0.183416	0.194643	0.405687
KLF9	0.366696	0.324208	0.233222	0.279373	0.237936	0.311729	0.350946	0.297099	0.17201	0.225627	0.24113	0.189233	0.216169	0.250796	0.196634	0.198499	0.583886	0.228003	0.333288	0.248458	0.227561	0.180001	0.17992	0.147944	0.280314	0.323778	0	0.443764	0.35818	0.278363	0.343451	0.235024	0.247258	0.200602	0.264593	0.238856	0.194207	0.234099	0	0.34279	0.290423	0.299058	0.350337	0.330225	0.35761	0.191913	0.10483	0.242076
TRPM3	1.09439	1.4637	1.21009	0.904772	1.55598	1.11003	1.15961	1.09792	1.04604	1.20629	1.02696	1.39417	1.0958	0.994586	1.27381	0.916367	2.58041	0.985424	1.33764	1.22523	1.35025	1.10825	1.88071	1.24146	1.18462	1.35883	0	1.33655	1.14891	0.966807	1.06265	1.11919	1.10636	1.35085	1.53468	1.47521	0.770021	1.36392	0	1.12407	1.59556	1.21933	1.13665	1.43892	1.74086	1.66187	0.998801	0.818244
CEMIP2	0.512169	0.54157	0.348206	0.550231	0.603081	0.493884	0.34969	0.405719	0.342483	0.382287	0.347828	0.398285	0.513644	0.39139	0.464733	0.374644	0.649299	0.464172	0.40469	0.441063	0.368252	0.29373	0.491969	0.326519	0.432897	0.493592	0	0.655499	0.570215	0.660214	0.518013	0.302082	0.365906	0.465763	0.612748	0.365761	0.305125	0.402484	0	0.549349	0.618673	0.63196	0.603644	0.621579	0.506702	0.270107	0.281584	0.574046
ABHD17B	0.316108	0.266932	0.222043	0.297525	0.29355	0.289672	0.224159	0.218381	0.175135	0.224046	0.236093	0.172653	0.242968	0.175667	0.209082	0.188502	0.177368	0.183512	0.25234	0.187698	0.218394	0.171074	0.226328	0.143967	0.279762	0.231487	0	0.282628	0.262015	0.326011	0.320348	0.228902	0.187274	0.304803	0.20232	0.19856	0.187197	0.231123	0	0.294958	0.244831	0.213105	0.318425	0.269266	0.247014	0.117162	0.111462	0.350528
C9orf85	0.353321	0.348635	0.245802	0.301512	0.323353	0.352849	0.252734	0.24228	0.200277	0.206352	0.249548	0.212169	0.301775	0.270843	0.259707	0.241183	0.57168	0.281177	0.258845	0.288086	0.263208	0.191495	0.314265	0.158496	0.276512	0.362247	0	0.385809	0.345615	0.306988	0.283968	0.254753	0.27381	0.223416	0.380575	0.207349	0.190773	0.24392	0	0.309626	0.305899	0.307884	0.370297	0.384805	0.281172	0.131727	0.160471	0.283123
C9orf57	0.00645073	0.0128663	0.00956813	0.0358665	0.0302833	0.00459246	0.0188536	0.00846657	0.00909612	0.0104216	0.00317193	0.00287383	0.00427191	0.0659551	0.00533688	0.0266933	0	0.0255996	0.0075143	0.00814637	0.00690295	0.0087154	0	0.0107781	0.00158546	0	0	0.00628272	0.0266936	0.0111347	0.0135141	0.0214865	0.00925076	0	0	0.00115999	0.00883923	0.00497373	0	0.00781401	0.00111985	0.0131396	0.0224556	0.0081733	0.00401867	0.00558294	0.00411079	0.00222003
GDA	0.576018	0.475923	0.291579	0.480276	0.520372	0.452505	0.390829	0.298058	0.232983	0.273056	0.283284	0.236912	0.469044	0.24949	0.329843	0.270768	1.0549	0.391349	0.319527	0.373778	0.309436	0.22754	0.670658	0.200741	0.294328	0.533238	0	0.687334	0.495812	0.581454	0.443644	0.282507	0.346135	0.314997	0.550297	0.301877	0.243039	0.381332	0	0.554656	0.66968	0.448018	0.53862	0.682644	0.393462	0.244154	0.212345	0.327387
ZFAND5	0.368763	0.362445	0.254666	0.304346	0.367298	0.496082	0.420745	0.295655	0.176804	0.210752	0.299763	0.255358	0.350374	0.231166	0.208937	0.173125	0.790503	0.229656	0.325916	0.28976	0.27179	0.199826	0.286268	0.149219	0.362326	0.411305	0	0.62365	0.448293	0.400135	0.428781	0.245634	0.279859	0.342777	0.340563	0.214163	0.25074	0.278618	0	0.406869	0.285322	0.339674	0.347697	0.438062	0.546766	0.169973	0.0654551	0.296373
TMC1	0.0635174	0.0309647	0.0193823	0.0648526	0.0212141	0.0229203	0.0216133	0.0213515	0.0211964	0.00677774	0.0225269	0.0307342	0.0071985	0.040637	0.0229619	0.0392703	0.16801	0.0351678	0.0163271	0.0224028	0.0162105	0.0109157	0.0512665	0.0322176	0.0105432	0.03859	0	0.00663232	0.0456072	0.0217617	0.00904034	0.0136136	0.00939382	0.0128589	0.0158504	0.0131186	0.00694037	0.0133667	0	0.0120059	0.0341933	0.0185714	0.0298102	0	0.036389	0.00415006	0.0111201	0.036391
ALDH1A1	0.0267891	0.0206099	0.018473	0.0556805	0.0375032	0.0329297	0.0217129	0.0124211	0.0179711	0.028094	0.023848	0.00127584	0.0100653	0.0070618	0.0174928	0.0276033	0	0.0288496	0.0512607	0.0127915	0.0309605	0.0298632	0.042692	0.0420674	0.0181273	0.0278581	0	0.0139187	0.055083	0.0260146	0.0394594	0.0325328	0.0158377	0	0.00431761	0.0087875	0.031002	0.00658174	0	0.0259952	0.0160484	0.0139525	0.0421529	0.0191096	0.0270793	0.00676456	0.0154847	0.0354157
ANXA1	0.0760341	0.0456352	0.0758731	0.0971541	0.0562679	0.0801748	0.0746283	0.06117	0.0642164	0.0240073	0.0562826	0.0254264	0.0347334	0.084122	0.0903051	0.0711304	0	0.0608302	0.120711	0.0426123	0.0662437	0.0606822	0.0301518	0.0935311	0.119042	0.0950865	0	0.189856	0.358811	0.0659261	0.0153939	0.184541	0.0408463	0.0968598	0.0178963	0.0165892	0.181337	0.0443729	0	0.0874376	0.0562677	0.100526	0.0825417	0.0518645	0.12439	0.0286503	0.0228321	0.151003
RORB	0.13539	0.0876425	0.0942493	0.113467	0.121579	0.114079	0.117007	0.0659771	0.0521621	0.0269132	0.0601208	0.0367778	0.0750627	0.0642684	0.0681025	0.0326947	0.213195	0.0710594	0.0630497	0.0636948	0.0604178	0.0427096	0.094505	0.0276902	0.117185	0.176535	0	0.220848	0.164154	0.168083	0.146921	0.0820676	0.113613	0.0249767	0.0970001	0.0589492	0.0387952	0.0670378	0	0.050173	0.139765	0.102394	0.103682	0.173631	0.0593614	0.0301983	0.0212635	0.193959
TRPM6	0.0173224	0.0260726	0.0188762	0.0415127	0.0564556	0.0213509	0.00836039	0.00828378	0.00971854	0.00881824	0.00773076	0.0210273	0.0115097	0.0287825	0.0125554	0.00560092	0	0.00986815	0.00359176	0.0164542	0.0113039	0.0124407	0.0197531	0.00808276	0.0129437	0.0121162	0	0.0142161	0.0349037	0.0220803	0	0.00669349	0.00607921	0.026957	0.000558062	0.00967992	0.00772503	0.00539637	0	0.00371031	0.011795	0.0141753	0.0293866	0.0108423	0.00523951	0.00446546	0.0116162	0.0359329
C9orf40	0.0167704	0.0286851	0.0337375	0.0464088	0.0694626	0.0533365	0.0623777	0.0588348	0.0449138	0.0303148	0.0271251	0.0240928	0.0613138	0.0695642	0.0195542	0.0612294	0.13082	0.0409684	0.0609003	0.0373358	0.0264754	0.0412584	0.0168642	0.0397292	0.0322799	0.0371964	0	0.0673191	0.051423	0.0353726	0.0193489	0.055936	0.0242888	0.100641	0.0211005	0.0469854	0.0387552	0.0587558	0	0.058827	0.0372275	0.0372861	0.0751915	0.0674526	0.0514238	0.0185499	0.017654	0.0677443
CARNMT1	0.287394	0.341279	0.234561	0.371255	0.370981	0.349238	0.285044	0.263208	0.224306	0.232432	0.232543	0.242025	0.360263	0.248725	0.268045	0.314482	0.708402	0.30802	0.28963	0.31601	0.31565	0.195774	0.341396	0.180133	0.321412	0.355787	0	0.4019	0.266929	0.378834	0.216963	0.239044	0.253257	0.292813	0.244555	0.255488	0.210465	0.23072	0	0.345237	0.317664	0.268022	0.30401	0.453999	0.319432	0.143617	0.159602	0.238287
NMRK1	0.231242	0.0995958	0.115678	0.193824	0.137185	0.135249	0.154455	0.181549	0.132089	0.12331	0.197523	0.155229	0.146937	0.21561	0.0990666	0.117303	0.140213	0.208559	0.150738	0.142372	0.142952	0.15663	0.154637	0.154318	0.136587	0.0802437	0	0.28246	0.300742	0.144394	0.235877	0.154829	0.169264	0.226642	0.160514	0.112458	0.123012	0.178571	0	0.295391	0.131584	0.171755	0.283214	0.115762	0.21676	0.0704036	0.0898608	0.145593
OSTF1	0.227205	0.197368	0.137879	0.19195	0.168516	0.206332	0.171101	0.171445	0.164543	0.117696	0.175004	0.113175	0.172351	0.176871	0.1829	0.183391	0.333079	0.18516	0.202928	0.194215	0.167734	0.124543	0.13194	0.151664	0.14177	0.158911	0	0.174172	0.223094	0.190807	0.267974	0.16837	0.146501	0.1868	0.11045	0.130895	0.142754	0.106842	0	0.163565	0.215283	0.145422	0.199314	0.194831	0.216741	0.0797474	0.111307	0.247134
PCSK5	0.732993	1.15898	0.597003	0.690094	0.782334	0.721497	0.436518	0.630035	0.541722	0.571941	0.614009	0.644275	0.605531	0.721066	0.581699	0.649322	0.55648	0.587587	0.559116	0.708559	0.877925	0.458382	0.719847	0.324706	0.554036	0.879319	0	0.595077	1.28924	0.715712	0.725101	0.805794	0.762181	0.753948	0.860375	0.491281	0.385312	0.529118	0	0.904745	0.974085	0.877737	0.971596	0.774596	0.651677	0.61747	0.440561	0.518053
RFK	0.115798	0.107639	0.110402	0.125987	0.116015	0.193983	0.290442	0.174035	0.0828196	0.0936613	0.0839111	0.10828	0.104542	0.141473	0.0585817	0.09093	0.0591102	0.0760649	0.195312	0.110535	0.108555	0.0921386	0.0727133	0.0759272	0.156554	0.119439	0	0.130529	0.174244	0.09999	0.165443	0.112631	0.0809442	0.0938057	0.0799321	0.0472765	0.136756	0.163762	0	0.153967	0.0989311	0.102468	0.181388	0.127473	0.23096	0.0908816	0.0270222	0.148687
GCNT1	0.0341197	0.0678752	0.064904	0.109515	0.0847746	0.0973305	0.0784987	0.058407	0.0526994	0.0756432	0.0651646	0.0656309	0.0447375	0.0591658	0.0428273	0.094135	0	0.0469676	0.0644244	0.0888118	0.0358921	0.037663	0.0665973	0.0611828	0.0610735	0.0772267	0	0.0992025	0.0693903	0.0756924	0.0231908	0.0505296	0.0536354	0.0174321	0.0654739	0.0445634	0.0326767	0.0978339	0	0.0924483	0.0791297	0.0969017	0.0715169	0.0639816	0.058161	0.08092	0.0394834	0.0874231
PRUNE2	0.365773	0.385056	0.25528	0.394181	0.384356	0.37788	0.401765	0.276613	0.239512	0.265085	0.271214	0.246675	0.394403	0.295437	0.287584	0.285891	0.742935	0.338925	0.366753	0.323425	0.308351	0.225014	0.5014	0.197564	0.298357	0.374539	0	0.502091	0.459735	0.499535	0.410288	0.300759	0.317087	0.326479	0.397407	0.28603	0.262446	0.301745	0	0.408402	0.435491	0.413488	0.439635	0.547131	0.433226	0.197394	0.161643	0.459562
VPS13A	0.440608	0.414815	0.194068	0.406996	0.466904	0.4026	0.197784	0.224897	0.215204	0.256084	0.255129	0.25537	0.396399	0.30392	0.300594	0.328028	0.95603	0.364082	0.289395	0.353084	0.242118	0.173377	0.541171	0.145944	0.290807	0.506243	0	0.659604	0.441117	0.570531	0.497405	0.190954	0.273468	0.379227	0.434409	0.261052	0.205053	0.282974	0	0.457306	0.631185	0.499285	0.407808	0.678207	0.433966	0.123002	0.135197	0.258754
GNA14	0.0890797	0.128039	0.0614034	0.133674	0.114727	0.113486	0.0489322	0.0907996	0.0843468	0.138857	0.106214	0.262958	0.166957	0.191079	0.0958167	0.115475	0	0.0769008	0.0568625	0.101813	0.127749	0.0844601	0.110234	0.0904643	0.0596029	0.0671449	0	0.0822311	0.0927457	0.106296	0.0877769	0.101281	0.0544402	0.110924	0.0729402	0.170188	0.0522445	0.0535079	0	0.178946	0.145814	0.110953	0.134077	0.144096	0.0329413	0.0452272	0.0439797	0.0839028
GNAQ	0.20341	0.379067	0.17021	0.276456	0.240103	0.227137	0.169353	0.116529	0.133563	0.223782	0.228648	0.161887	0.224824	0.210816	0.246731	0.163844	0.226609	0.192447	0.162482	0.242899	0.179154	0.149262	0.397779	0.146585	0.167869	0.292963	0	0.29349	0.31826	0.387364	0.186726	0.174038	0.202793	0.10424	0.340732	0.197059	0.129485	0.139959	0	0.421289	0.630393	0.377425	0.321147	0.453425	0.182064	0.086548	0.173914	0.261754
CEP78	0.370971	0.318319	0.241932	0.353163	0.340127	0.348693	0.285507	0.231245	0.186106	0.20136	0.234547	0.212021	0.333159	0.302587	0.260575	0.22795	0.473511	0.264095	0.275468	0.221629	0.248443	0.200938	0.261516	0.148175	0.271075	0.287248	0	0.44246	0.365674	0.380276	0.292791	0.288857	0.26729	0.2235	0.322313	0.231075	0.219962	0.29658	0	0.40466	0.329726	0.334594	0.421385	0.400255	0.328858	0.188689	0.152643	0.353024
PSAT1	0.114397	0.118625	0.0815957	0.142121	0.113856	0.151577	0.291581	0.100574	0.0820101	0.0742672	0.0830114	0.05787	0.0998001	0.0943617	0.116234	0.122533	0	0.113929	0.127546	0.0904853	0.0854683	0.233304	0.122089	0.0738328	0.0736856	0.157275	0	0.144356	0.163068	0.102808	0.114786	0.143453	0.0878842	0.0985925	0.0835524	0.0822012	0.0766509	0.0797694	0	0.11089	0.114031	0.130776	0.116281	0.177606	0.142391	0.178074	0.0811011	0.197741
TLE4	0.331949	0.311663	0.218438	0.261879	0.267486	0.225391	0.215008	0.245447	0.156038	0.239174	0.268714	0.268624	0.284409	0.224216	0.212759	0.172166	1.28269	0.230168	0.170777	0.28251	0.180124	0.172952	0.410417	0.117305	0.168915	0.345979	0	0.462747	0.275951	0.40362	0.231416	0.214175	0.272486	0.114691	0.322596	0.180337	0.166771	0.190121	0	0.415865	0.714674	0.429626	0.248055	0.576287	0.237581	0.230938	0.232183	0.467762
TLE1	0.0532113	0.0680736	0.0275691	0.059055	0.0608153	0.0349771	0.0594205	0.0324095	0.0372987	0.01699	0.0202146	0.0220276	0.0643407	0.0172668	0.043312	0.0309641	0.338876	0.0536176	0.0240753	0.039109	0.0241837	0.0286129	0.0576377	0.0600652	0.0334444	0.0396171	0	0.0516138	0.070057	0.0511348	0.0721208	0.0374194	0.0527806	0.00468154	0.0695073	0.0348553	0.0320337	0.0570154	0	0.0142395	0.042863	0.00691974	0.0417003	0.0338516	0.0316573	0.0669001	0.0442867	0.173215
RASEF	0.335874	0.15212	0.226381	0.173046	0.104928	0.257745	0.378802	0.226286	0.101759	0.135042	0.0904041	0.186701	0.0635876	0.143929	0.104493	0.0322389	0.54709	0.0507641	0.256912	0.0359118	0.0782393	0.15	0.209042	0.0590729	0.100035	0.130616	0	0.387317	0.23104	0.271315	0.379726	0.169225	0.209569	0.187908	0.324705	0.0926563	0.413085	0.373712	0	0.342665	0.0948245	0.474153	0.274949	0.368707	0.138667	0.0856312	0.0264461	0.244322
FRMD3	0.667638	0.673724	0.539222	0.604852	0.56069	0.578899	0.569346	0.518437	0.320036	0.437498	0.490837	0.606279	0.509835	0.717924	0.501494	0.464303	0.814429	0.476232	0.552637	0.533855	0.563333	0.487618	0.829493	0.399747	0.487456	0.587553	0	0.736259	0.789499	0.809438	0.790975	0.538506	0.705686	0.652144	0.817135	0.447811	0.369896	0.508408	0	0.821475	0.704519	0.828345	0.841987	0.784494	0.768411	0.332203	0.338945	0.425035
IDNK	0.0599271	0.0807786	0.0500207	0.0970381	0.0755999	0.0483423	0.0331931	0.0521807	0.072923	0.0839273	0.0640037	0.0563237	0.0687249	0.106217	0.0986728	0.0635945	0	0.102958	0.0712414	0.101653	0.0755234	0.0619036	0.0744166	0.0592712	0.0558597	0.0579067	0	0.0683644	0.049566	0.06386	0.0565259	0.064137	0.0606896	0.0361322	0.036701	0.0730014	0.0162447	0.0460681	0	0.0519151	0.117578	0.039941	0.129197	0.0228055	0.0137744	0.03127	0.0263453	0.0739637
UBQLN1	0.35153	0.361684	0.249266	0.393117	0.411449	0.382861	0.343852	0.275905	0.202432	0.225059	0.280539	0.207554	0.350824	0.309425	0.271697	0.315133	0.762042	0.325519	0.344384	0.287614	0.262255	0.197074	0.237888	0.17152	0.329906	0.404195	0	0.472838	0.464269	0.425657	0.430361	0.287561	0.291248	0.345335	0.352232	0.239661	0.221639	0.306753	0	0.412739	0.329571	0.381289	0.491694	0.549538	0.433232	0.150665	0.132539	0.275684
GKAP1	0.263258	0.253874	0.208721	0.285501	0.298966	0.293049	0.336004	0.221416	0.164688	0.145675	0.180951	0.155904	0.175378	0.227858	0.189093	0.174288	0.540436	0.196098	0.205208	0.23523	0.174644	0.16404	0.123129	0.188823	0.233289	0.210088	0	0.280914	0.301093	0.321149	0.223646	0.230444	0.218611	0.205758	0.231782	0.195864	0.202344	0.244964	0	0.249175	0.270666	0.186495	0.344236	0.389383	0.324258	0.123712	0.108399	0.269713
KIF27	0.316351	0.277158	0.193197	0.235618	0.230325	0.231799	0.162897	0.191701	0.128958	0.157894	0.187142	0.158054	0.225435	0.268017	0.181716	0.175491	0.0993026	0.195446	0.225913	0.235798	0.202329	0.174551	0.222037	0.158833	0.181196	0.256756	0	0.323122	0.259824	0.308714	0.248668	0.208591	0.213757	0.324799	0.219959	0.158448	0.139842	0.18516	0	0.271049	0.245732	0.270905	0.274511	0.178789	0.18245	0.117387	0.119936	0.139635
C9orf64	0.0336336	0.0501515	0.0292698	0.0371236	0.0310576	0.0273169	0.0199867	0.0295261	0.0228614	0.0113666	0.0200061	0.0196837	0.0344392	0.0529189	0.0351674	0.0491327	0.0552388	0.042097	0.0442863	0.0285656	0.0309944	0.0252424	0.039426	0.0254488	0.0209721	0.0365266	0	0.0704004	0.0230607	0.0128655	0.0297466	0.0467139	0.0445501	0.0532314	0.0195557	0.0241292	0.0268376	0.0203543	0	0.0576272	0.00773064	0.0286315	0.0247506	0.0665403	0.0472341	0.0183207	0.0114075	0.0462166
HNRNPK	0.344925	0.301985	0.256201	0.368481	0.324924	0.405933	0.357274	0.31064	0.172378	0.214732	0.2984	0.215178	0.323143	0.245292	0.173806	0.238903	0.494709	0.193236	0.341704	0.210462	0.260415	0.164725	0.270799	0.13096	0.378215	0.376622	0	0.404975	0.437424	0.397396	0.367608	0.24698	0.268403	0.152832	0.377595	0.197532	0.215644	0.27704	0	0.316872	0.259532	0.320151	0.395023	0.50952	0.425646	0.160378	0.0782706	0.276316
RMI1	0.0960137	0.0532929	0.0854206	0.0718994	0.0679355	0.0834715	0.0665557	0.085522	0.0450302	0.0806942	0.0538639	0.0224625	0.0842397	0.0600694	0.0482074	0.033885	0	0.0780477	0.0709531	0.0587311	0.0651487	0.0825414	0.0341502	0.066754	0.0516399	0.0506429	0	0.0783766	0.089697	0.0969743	0.0848953	0.0851133	0.0775204	0.0383042	0.0488813	0.0381746	0.0564364	0.079685	0	0.0960539	0.0759991	0.0602602	0.132695	0.0507128	0.0825994	0.03129	0.0299744	0.0808283
SLC28A3	0.000687374	0.00341715	0.00273333	0.0113552	0.00576244	0	0.00872084	0.00351224	0.000673877	0.00100953	0	0	0	0.00144182	0.00434015	0.00475056	0	0.00477473	0.00668161	0.00108305	0.000964848	0.00497356	0	0.00311977	0.00223698	0	0	0	0.0148907	0.0120099	0	0.00711082	0.00379683	0	0	0	0.00297145	0.00672279	0	0	0.0128169	0	0.00458746	0	0.00265065	0.00136404	0.00188508	0.00984096
NTRK2	0.298773	0.338405	0.207324	0.327924	0.29865	0.226262	0.153387	0.165178	0.144066	0.260817	0.175284	0.342368	0.453758	0.308625	0.172586	0.287592	0.835018	0.282593	0.170797	0.243038	0.366223	0.158765	0.366148	0.183243	0.251862	0.241304	0	0.339387	0.659793	0.369767	0.266397	0.290185	0.188969	0.0925078	0.321068	0.189585	0.0911572	0.167911	0	0.521849	0.593216	0.257957	0.396471	0.342104	0.244144	0.200896	0.287414	0.178021
AGTPBP1	0.464518	0.425471	0.265725	0.46011	0.441358	0.444425	0.316441	0.262323	0.227691	0.23523	0.291938	0.250293	0.416548	0.279955	0.298297	0.35107	1.06237	0.371545	0.326235	0.391992	0.296795	0.193583	0.656567	0.167342	0.333694	0.460735	0	0.654623	0.495439	0.610976	0.485783	0.289255	0.34191	0.337421	0.562444	0.262391	0.209296	0.259765	0	0.556282	0.735243	0.485521	0.474781	0.698076	0.419729	0.239727	0.20453	0.322871
NAA35	0.410776	0.391611	0.261802	0.389348	0.373877	0.332528	0.274265	0.27274	0.214671	0.230698	0.283301	0.23309	0.360803	0.349127	0.282726	0.315916	0.684126	0.332073	0.30845	0.311443	0.283933	0.212327	0.332027	0.160766	0.307995	0.320912	0	0.379334	0.480753	0.416932	0.309456	0.29462	0.309207	0.247277	0.46788	0.280551	0.21625	0.264356	0	0.38247	0.372383	0.391041	0.448857	0.428531	0.373119	0.201439	0.180627	0.354913
GOLM1	0.374332	0.337074	0.24013	0.362167	0.364618	0.322113	0.303352	0.33913	0.20793	0.200789	0.294544	0.249031	0.347486	0.283052	0.271827	0.263018	0.512587	0.310395	0.311816	0.285051	0.257997	0.18248	0.363057	0.15723	0.26354	0.372532	0	0.380608	0.350657	0.412634	0.436427	0.297424	0.29359	0.251851	0.325336	0.22693	0.250888	0.286523	0	0.395139	0.409531	0.316186	0.420134	0.415573	0.385762	0.192635	0.170263	0.324559
C9orf153	0.0495638	0.044985	0.0335059	0.0952934	0.0423085	0.0148746	0.212035	0.0471757	0.0386813	0.0528039	0.0253601	0.0311707	0.0488828	0.0431874	0.0350181	0.0400501	0.201639	0.0426252	0.025802	0.030491	0.0348577	0.0656917	0.0548735	0.0599092	0.0537854	0.0423608	0	0.098814	0.0256796	0.0526688	0.0291192	0.0868125	0.105228	0.161119	0.0766692	0.0292419	0.0533544	0.0351049	0	0.0865205	0.0476488	0.0165477	0.104088	0.0944258	0.0954288	0.0490245	0.0613343	0.309649
ISCA1	0.103823	0.130166	0.143187	0.205202	0.205125	0.188328	0.182427	0.199822	0.125214	0.0916291	0.0991578	0.101955	0.150558	0.181089	0.105784	0.151502	0.333079	0.156845	0.241281	0.12098	0.160289	0.123081	0.0906819	0.123622	0.124952	0.185341	0	0.168729	0.201014	0.166741	0.186572	0.163699	0.141952	0.217571	0.113713	0.093453	0.136735	0.143046	0	0.129521	0.150387	0.212209	0.228357	0.20847	0.214395	0.130482	0.0667166	0.14939
TUT7	0.337781	0.303901	0.216676	0.303265	0.308317	0.259133	0.246632	0.243448	0.17559	0.17199	0.236393	0.205774	0.286808	0.247833	0.18855	0.204859	0.340875	0.218704	0.240434	0.221098	0.238858	0.177104	0.121084	0.140584	0.248706	0.330111	0	0.346345	0.305247	0.323416	0.339584	0.206315	0.21683	0.298114	0.279044	0.205497	0.179985	0.229663	0	0.319806	0.263494	0.354814	0.302974	0.287909	0.284048	0.156104	0.126009	0.28154
GAS1	0.0106379	0.00612552	0.0075213	0.00754599	0.0164005	0	0.0283527	0.00726205	0.00705591	0.00048173	0	0	0.00265955	0.00320395	0.00472815	0.00324301	0	0	0.00747246	0.00135339	0.00166566	0.00215655	0.00339785	0.018149	0.0124252	0.000825624	0	0.0191356	0.00499223	0.0068968	0.007086	0.00356066	0.00691913	0.0132117	0	0.00383276	0.0109962	0.010769	0	0.0113069	0.00563538	0	0.00770384	0.0183725	0.00980203	0	0.00431493	0.0114711
DAPK1	0.514031	0.47788	0.288314	0.53711	0.550527	0.462804	0.335693	0.294766	0.277415	0.351533	0.359127	0.38453	0.504083	0.306824	0.395166	0.325294	0.754706	0.437752	0.344587	0.412802	0.382988	0.191473	0.551685	0.223816	0.388594	0.511506	0	0.653261	0.531486	0.561568	0.400615	0.337072	0.364077	0.377226	0.527506	0.328226	0.279867	0.331118	0	0.572351	0.656945	0.542335	0.469085	0.649635	0.539847	0.235336	0.234276	0.36633
CTSL	0.0577173	0.0591168	0.0885569	0.136208	0.124637	0.0758976	0.129785	0.125508	0.109779	0.068849	0.0588468	0.0401836	0.121611	0.177205	0.119311	0.155597	0.226098	0.104561	0.150102	0.0709841	0.131422	0.0889558	0.0319234	0.0953505	0.0716361	0.0592483	0	0.080251	0.121897	0.120785	0.0968964	0.14173	0.0754713	0.0480149	0.0488779	0.0366926	0.0883356	0.0986967	0	0.135793	0.104153	0.0696797	0.218055	0.101646	0.101728	0.0548792	0.0428084	0.0540032
AL353572.3	0	0	0	0	0	0	0	0	0	0	0	0	0.00349882	0	0	0	0	0	0	0	0	0	0	0	0	0	0	0	0	0	0	0	0	0	0	0	0	0.000951179	0	0	0	0	0	0	0	0	0	0
CDK20	0.0695441	0.0285607	0.0546592	0.0607789	0.0588145	0.0570112	0.0958725	0.0747964	0.0463076	0.0389858	0.0317478	0.0317555	0.0593666	0.0677725	0.0517215	0.0593302	0.0591102	0.0518445	0.0704911	0.0547183	0.0697029	0.0412176	0.0316685	0.0415678	0.0336774	0.0396298	0	0.100826	0.106239	0.0662764	0.0642113	0.0775394	0.0631029	0.0410349	0.0430604	0.0193402	0.0472765	0.0691926	0	0.0829916	0.0461697	0.0576728	0.0963027	0.0668919	0.0774601	0.0315716	0.0290044	0.0218443
SPIN1	0.481553	0.429702	0.290357	0.486115	0.509452	0.43535	0.269802	0.29478	0.198589	0.220943	0.317172	0.311329	0.444415	0.231514	0.321109	0.349761	0.906945	0.356477	0.332674	0.408042	0.303684	0.207629	0.553394	0.155225	0.340255	0.50393	0	0.547094	0.481041	0.620236	0.478411	0.302845	0.350778	0.15956	0.501392	0.268908	0.211145	0.287665	0	0.523092	0.593115	0.454341	0.518105	0.680929	0.41895	0.164167	0.221868	0.251927
NXNL2	0.0293738	0.0266869	0.0303629	0.037326	0.024681	0.0276242	0.0324886	0.0200476	0.0219185	0.031654	0.013299	0.0322798	0.0329387	0.0256298	0.0247789	0.0232755	0	0.0217236	0.0169459	0.0480996	0.0238647	0.0279973	0.0739609	0.0239183	0.0218591	0.0520974	0	0.0364433	0.0347411	0.0442619	0.0110628	0.0225972	0.0160962	0.0311414	0.00709701	0.0128178	0.0258108	0.0328946	0	0.0497769	0.0407036	0.0266247	0.0779923	0.0205828	0.0283169	0.0129589	0.0223365	0.0556982
S1PR3	0.00272827	0.00120245	0.00255207	0.000644494	0.00763141	0.0091656	0	0.00103174	0.00250302	0.000655699	0	0	0.00494566	0.00509274	0.00255617	0	0	0.00212815	0.000834252	0.00155847	0.0030038	0.00131668	0	0.00101951	0.00278383	0.00591881	0	0	0.00116753	0.010886	0.00645912	0.00310254	0.002018	0	0.0125766	0.000399465	0	0.00191007	0	0.000921158	0.00474342	0.00864977	0.00607884	0	0	0.00419375	0.000538685	0.0179723
SHC3	0.507905	0.469884	0.349501	0.493226	0.462089	0.438991	0.358454	0.326491	0.213207	0.225886	0.383165	0.333051	0.444245	0.445128	0.344461	0.322586	0.566407	0.464927	0.369514	0.426603	0.293539	0.270474	0.660078	0.209787	0.374268	0.579914	0	0.627705	0.802023	0.603207	0.550896	0.394702	0.441437	0.430082	0.67984	0.224787	0.325627	0.343147	0	0.604131	0.626211	0.455632	0.525455	0.714739	0.519642	0.326312	0.272121	0.394189
CKS2	0.0140563	0.00166525	0.0174695	0.0175734	0.018486	0.0212589	0.0554714	0.0165081	0.0119201	0.00742425	0.015957	0.000923153	0.0142853	0.010145	0.00361544	0.0079812	0	0.00128548	0.0302042	0.00985344	0.00760451	0.00756079	0.023302	0.00301285	0.00926153	0.00878643	0	0.0198485	0.03576	0.0128599	0.0204427	0.0155209	0.0123288	0.0146483	0	0.00193004	0.0285632	0.0159455	0	0.00745136	0.0131861	0.00105926	0.0160331	0.0179677	0.026523	0.00356346	0.00184975	0.0366567
SECISBP2	0.434777	0.442243	0.285516	0.404684	0.401693	0.366706	0.264081	0.328401	0.25039	0.290975	0.324301	0.24569	0.373663	0.297387	0.301264	0.353039	0.701664	0.390433	0.351304	0.360823	0.326964	0.241458	0.323278	0.227875	0.288959	0.404687	0	0.368752	0.444082	0.449787	0.351703	0.390968	0.315931	0.260909	0.320127	0.233065	0.224005	0.291608	0	0.379711	0.497995	0.393183	0.474151	0.292482	0.301166	0.171946	0.176614	0.134759
SEMA4D	0.329048	0.36867	0.273978	0.414206	0.405249	0.324737	0.344956	0.295879	0.240696	0.245614	0.280955	0.225208	0.417611	0.364261	0.325837	0.367493	0.70619	0.342372	0.348606	0.339923	0.296976	0.198893	0.492977	0.180188	0.276882	0.303084	0	0.458172	0.359103	0.368202	0.378872	0.304782	0.315682	0.262808	0.289741	0.295101	0.240336	0.287692	0	0.380202	0.552736	0.294102	0.429638	0.546176	0.377983	0.206929	0.216	0.303005
GADD45G	0.0138369	0.0206369	0.00507344	0.00748362	0.0109344	0.00254141	0.0260332	0.00690348	0.00976866	0.00218388	0.0114019	0.00215481	0.00660833	0.0168499	0.00606858	0.0377399	0	0.00867387	0.0182371	0.00228211	0.0131156	0.00425199	0	0.00764324	0.013074	0.00417404	0	0.0110771	0.0245789	0.00623734	0.0336331	0.00953416	0.00643842	0	0	0.0214819	0.00715689	0.010591	0	0.0102485	0.00391239	0.00221017	0.0136028	0.0271043	0.0118106	0.00725908	0.00842256	0.00625627
DIRAS2	0.566715	0.531721	0.316673	0.464133	0.50739	0.459406	0.318503	0.394168	0.298946	0.340474	0.352519	0.378464	0.511655	0.352247	0.332685	0.258574	0.809596	0.433427	0.237929	0.374402	0.307374	0.272984	0.514366	0.149562	0.328013	0.605789	0	0.644246	0.580165	0.62533	0.617463	0.318863	0.450512	0.639672	0.582209	0.319989	0.272548	0.41946	0	0.557057	0.677453	0.64593	0.588194	0.642534	0.430867	0.31006	0.227052	0.402112
SYK	0.0109154	0.00544737	0.00637188	0.0128247	0.016966	0	0.00104652	0.00232739	0.0196501	0.00182602	0.00133842	0.00187031	0.00164579	0.00313238	0.0108596	0.0094973	0	0.0104695	0.00688065	0.0012313	0	0.00952409	0.00422848	0.00755651	0.0049406	0.0072458	0	0.00534694	0.0135076	0.00170241	0	0.0194813	0.00853013	0	0.00820093	0.00835464	0.00450347	0.00432878	0	0.00349057	0.0200206	0.00425749	0.00442645	0.00743317	0.00228818	0.00294713	0.00473832	0.00391234
AUH	0.431586	0.486508	0.309158	0.480086	0.446821	0.393843	0.367524	0.319194	0.253934	0.28586	0.350056	0.350526	0.430851	0.332919	0.317789	0.334021	0.880552	0.403259	0.348615	0.394955	0.31274	0.214738	0.465633	0.204586	0.321182	0.460897	0	0.55178	0.511217	0.560204	0.456647	0.348874	0.317441	0.246084	0.55317	0.316006	0.253173	0.341736	0	0.448366	0.558557	0.461285	0.484567	0.576248	0.506212	0.213176	0.182038	0.320827
NFIL3	0.0471604	0.0280789	0.0352003	0.0693582	0.0329166	0.0312646	0.14785	0.0412843	0.0192264	0.054238	0.0167661	0.0637808	0.0528704	0.0556749	0.031762	0.0313065	0	0.0230792	0.0795723	0.0520868	0.0210834	0.0296019	0.0393691	0.0494928	0.0485566	0.0262112	0	0.0635338	0.0738836	0.0556988	0.0571143	0.085377	0.0452119	0.0861204	0.0502029	0.0378877	0.047383	0.057773	0	0.0629296	0.0349571	0.0487337	0.0539038	0.0864472	0.10536	0.0247098	0.0296199	0.10472
ROR2	0.0544806	0.0192736	0.0464661	0.0528062	0.0447033	0.0253172	0.0077591	0.0182251	0.0168004	0.0167937	0.0235408	0.00850168	0.0119929	0.0350269	0.0400976	0.0458186	0	0.0348934	0.0243835	0.0386624	0.04037	0.0429486	0.00929514	0.0268125	0.0260862	0.0343208	0	0.0408499	0.0634342	0.0452628	0.0161186	0.0553849	0.0125269	0.0618056	0.0343183	0.0112709	0.0297459	0.0161937	0	0.0131345	0.0368237	0.0405531	0.0584697	0.0212816	0.0705288	0.00766349	0.012821	0.0433922
SPTLC1	0.230675	0.24733	0.188245	0.323629	0.298489	0.239184	0.24443	0.214652	0.179928	0.167717	0.204498	0.154042	0.264682	0.218801	0.221646	0.219018	0.134022	0.276656	0.250348	0.233105	0.239286	0.157407	0.253374	0.142427	0.215877	0.202437	0	0.250047	0.289006	0.306524	0.202323	0.248494	0.227026	0.179389	0.244157	0.202029	0.171177	0.222089	0	0.275659	0.311095	0.254051	0.322785	0.25421	0.276545	0.163552	0.133443	0.212686
IARS	0.444371	0.362687	0.269325	0.428334	0.407402	0.354682	0.302946	0.284675	0.229848	0.250727	0.289442	0.237302	0.364984	0.321634	0.285185	0.312015	0.478266	0.335082	0.328536	0.335333	0.302739	0.245245	0.394997	0.184599	0.271295	0.34374	0	0.388959	0.408008	0.383022	0.439831	0.303561	0.301915	0.293577	0.334528	0.291726	0.210508	0.261819	0	0.434186	0.41132	0.380833	0.456276	0.410127	0.354615	0.221696	0.152286	0.364666
NOL8	0.134422	0.130652	0.128578	0.108075	0.107809	0.108076	0.22766	0.124582	0.0849193	0.0845654	0.132206	0.087192	0.184421	0.179021	0.118346	0.0870428	0.833439	0.114909	0.120549	0.112219	0.106216	0.110987	0.138576	0.0728355	0.120729	0.197688	0	0.198982	0.0913612	0.125867	0.1723	0.100144	0.140059	0.270722	0.157443	0.113474	0.102527	0.141013	0	0.203936	0.202338	0.0971736	0.121917	0.154291	0.134067	0.0521083	0.045665	0.132487
CENPP	0.630668	0.536347	0.409492	0.516297	0.536427	0.519378	0.349004	0.432617	0.330887	0.370027	0.436486	0.392608	0.557188	0.408539	0.407793	0.424258	0.614218	0.562079	0.428215	0.478528	0.405419	0.375871	0.701652	0.338443	0.477625	0.574951	0	0.556819	0.601538	0.629224	0.628424	0.417093	0.420434	0.533479	0.488302	0.439311	0.34989	0.468754	0	0.624677	0.675527	0.585011	0.586904	0.665194	0.506213	0.32214	0.252396	0.31381
OGN	0.0055485	0.0013485	0.0131487	0.0437031	0.0637147	0.00480301	0.00767266	0.0297801	0.0251908	0.013004	0.00304512	0.0012275	0	0.0666204	0.00691309	0.0455986	0	0.0388073	0.0192261	0.0115922	0.0318326	0.0217066	0	0.0354227	0.000537288	0.00746666	0	0.00799064	0.0681986	0.0245796	0	0.0540477	0.0035223	0.0495327	0.00186685	0.0044893	0.00458845	0.00654689	0	0.00761594	0.0450288	0.00842694	0.0610713	0.0235417	0.000869309	0.00327408	0.00232984	0.00814303
OMD	0.00566653	0.0014404	0.0163204	0.0864163	0.0410483	0.00581682	0.0158767	0.0232054	0.0292097	0.00410803	0.00199456	0	0	0.0692634	0.00352982	0.0317873	0	0.0518523	0.0345195	0.00378739	0.0234331	0.0231598	0.0457239	0.035844	0.0035476	0.00424675	0	0.0181902	0.0710208	0.0223633	0.00793115	0.0739542	0.00483814	0.00468154	0	0.00880093	0.00353385	0.01092	0	0.000749242	0.0120004	0.0208011	0.112236	0	0.00944421	0.00330266	0.00789777	0.00429486
ASPN	0.00704879	0.0126703	0.0173606	0.0799658	0.0385889	0.00650279	0.0194869	0.0439082	0.0281113	0.00496378	0.00194753	0.00253726	0	0.0591058	0.0111182	0.0456719	0	0.0549837	0.0321275	0.00487754	0.0317323	0.0307602	0	0.0569398	0.00259606	0.00358922	0	0.00547139	0.0932379	0.0227045	0	0.0372145	0.00874739	0.0274635	0.00898726	0.00335763	0.00770009	0.00723527	0	0.0175168	0.0162276	0.0235309	0.129478	0	0	0.0083502	0.00833738	0.0298224
ECM2	0.013228	0.0116933	0.0230973	0.102066	0.0802655	0.0327415	0.0167964	0.0316664	0.0397542	0.0158932	0.00897329	0.00786823	0.00263199	0.100895	0.0139941	0.0470736	0	0.0432332	0.0305529	0.00469462	0.0296521	0.0318506	0	0.0437391	0.00439724	0.0120348	0	0.0194667	0.112126	0.0488398	0.00466627	0.0616622	0.00580384	0.0227881	0	0.00833414	0.0132721	0.0112795	0	0.0181771	0.0299601	0.0340098	0.164963	0.00371854	0.00228531	0.0272892	0.00828124	0.0381833
IPPK	0.147976	0.246665	0.152798	0.235066	0.212851	0.191311	0.229098	0.183229	0.155595	0.180664	0.170014	0.142053	0.208125	0.232728	0.159254	0.232141	0.201858	0.200304	0.174844	0.183553	0.162209	0.125166	0.198981	0.124563	0.182733	0.152791	0	0.220653	0.19209	0.206907	0.25345	0.211874	0.194311	0.19179	0.167844	0.122201	0.128819	0.155424	0	0.319091	0.204203	0.245962	0.299866	0.283232	0.141121	0.104424	0.113496	0.129914
BICD2	0.173935	0.154728	0.146645	0.201503	0.187417	0.211458	0.208043	0.181146	0.143379	0.135485	0.16725	0.123607	0.157743	0.174365	0.148117	0.151067	0.328709	0.183018	0.186863	0.163129	0.192777	0.129858	0.199146	0.116101	0.160066	0.201778	0	0.248887	0.198967	0.204797	0.169124	0.154206	0.174826	0.161103	0.165107	0.151759	0.168047	0.192263	0	0.222385	0.215849	0.198953	0.190938	0.141614	0.178208	0.105537	0.10766	0.251867
ZNF484	0.172357	0.106869	0.0985362	0.172262	0.14279	0.126637	0.0782864	0.115662	0.0839552	0.0797139	0.104244	0.078595	0.124213	0.149763	0.0876204	0.101238	0.16801	0.13642	0.0982172	0.0790969	0.106708	0.0893688	0.104017	0.0974068	0.0787565	0.0799433	0	0.103539	0.150224	0.134576	0.132509	0.145748	0.0886367	0.0256443	0.0523106	0.0946362	0.0719825	0.0879577	0	0.11434	0.136678	0.138014	0.209798	0.0989792	0.0703056	0.0514007	0.0410728	0.0673074
FGD3	0.0141307	0.00860213	0.0110026	0.0209014	0.0129333	0.0212161	0.00958757	0.00588913	0.0119222	0.00149539	0.00356531	0.0168626	0.0146311	0.00893911	0.0140201	0.0197057	0	0.0224218	0.00924592	0.0126857	0.00379204	0.00701424	0	0.00496417	0.0103687	0.00394512	0	0.00485845	0.0171093	0.0124103	0.0238992	0.00983274	0.0105369	0.045151	0	0.00480972	0.00956276	0.0101093	0	0.00868794	0.00513283	0	0.0106258	0.00737947	0.00951303	0.00711149	0.00508131	0.0402135
SUSD3	0	0	0.000324122	0.00161804	0.00049553	0	0	0.00246466	0.00184029	0.00127318	0	0	0	0.0027461	0	0	0	0	0	0	0	0.000355655	0	0.000773054	0.00104097	0	0	0	0.00109032	0.00101508	0	0.00129226	0.00157618	0	0	0	0	0.00312513	0	0.000719629	0	0	0	0	0	0	0	0.00418664
CARD19	0.0980325	0.0811607	0.0759626	0.155578	0.130779	0.123713	0.0911769	0.0969505	0.0944737	0.0357617	0.0835603	0.0410299	0.117495	0.098443	0.0710859	0.144217	0	0.094174	0.126156	0.063263	0.0705573	0.0617536	0.041793	0.051104	0.0912067	0.0469843	0	0.13951	0.132803	0.123453	0.136145	0.133489	0.0907946	0.0184746	0.0604261	0.086466	0.0825928	0.0765529	0	0.132403	0.0557264	0.0561234	0.166437	0.101335	0.0986805	0.0287855	0.0404078	0.0361755
NINJ1	0.0297437	0.0492339	0.0507149	0.0776614	0.0278275	0.0539511	0.100953	0.064966	0.0345833	0.0367745	0.0264924	0.0110845	0.0370194	0.0469688	0.0354508	0.039548	0	0.0377362	0.0951298	0.0377567	0.0396253	0.0266204	0.0440786	0.0150508	0.0645943	0.0360769	0	0.071916	0.0802328	0.0265629	0.118209	0.0519513	0.0330734	0.0264101	0.0314687	0.0122719	0.0912404	0.080744	0	0.0570692	0.0101535	0.0560951	0.0887534	0.0757787	0.0664191	0.0311907	0.0210783	0.032982
WNK2	0.470106	0.451425	0.2986	0.47581	0.451246	0.443872	0.353075	0.296455	0.200197	0.209161	0.279055	0.296951	0.420858	0.299826	0.241541	0.303916	0.79387	0.3199	0.319237	0.4293	0.297966	0.213197	0.603153	0.140534	0.361983	0.487806	0	0.623456	0.507203	0.620633	0.494786	0.278468	0.336737	0.370272	0.469226	0.23737	0.202013	0.324876	0	0.54001	0.681308	0.386536	0.49534	0.671933	0.475164	0.192835	0.136489	0.222111
C9orf129	0.233402	0.190071	0.167669	0.202926	0.185208	0.184638	0.19586	0.181167	0.15813	0.11112	0.174562	0.180768	0.266136	0.21658	0.221899	0.262849	0.196889	0.212482	0.197695	0.175394	0.148562	0.156542	0.259413	0.137077	0.163841	0.140389	0	0.240513	0.199884	0.227271	0.341668	0.168547	0.207407	0.243229	0.128704	0.176661	0.205267	0.218274	0	0.222588	0.338777	0.181202	0.264711	0.218302	0.230954	0.108801	0.125223	0.219346
FAM120AOS	0.176312	0.167621	0.132911	0.170812	0.142265	0.0997834	0.140868	0.158901	0.125522	0.0811311	0.106073	0.121951	0.151463	0.139174	0.133651	0.190379	0.190636	0.150047	0.163766	0.128671	0.129463	0.0975424	0.00776259	0.103232	0.0851275	0.110269	0	0.0668016	0.175092	0.135678	0.0660672	0.151716	0.104617	0.0893508	0.0761044	0.0982401	0.117007	0.130856	0	0.143497	0.196209	0.103155	0.244321	0.116595	0.077437	0.0754441	0.0819001	0.143517
FAM120A	0.455281	0.456034	0.293885	0.464952	0.49548	0.412503	0.336873	0.289541	0.222586	0.297869	0.30974	0.267376	0.457393	0.354162	0.274626	0.303648	0.811293	0.361166	0.326563	0.387805	0.324864	0.209928	0.419891	0.156705	0.335385	0.485391	0	0.591501	0.540252	0.524644	0.490458	0.287394	0.337085	0.218107	0.462033	0.279456	0.229695	0.323194	0	0.519666	0.604931	0.418037	0.460713	0.621148	0.450483	0.174899	0.147059	0.275234
PHF2	0.163771	0.16969	0.120427	0.159662	0.175419	0.119097	0.175715	0.158133	0.141201	0.131871	0.144926	0.108427	0.163766	0.174039	0.16525	0.14413	0.292938	0.158845	0.13741	0.152981	0.153812	0.136357	0.119437	0.136256	0.139185	0.193905	0	0.251689	0.145271	0.210332	0.278523	0.178658	0.161128	0.277002	0.129892	0.148341	0.138699	0.154087	0	0.20101	0.241884	0.162407	0.200502	0.256243	0.184727	0.0928497	0.120887	0.371
BARX1	0	0	0	0	0	0	0	0	0.000651446	0	0.00148825	0	0	0	0	0	0	0	0	0	0	0.000295681	0	0	0	0	0	0	0	0	0	0.00387653	0	0	0.00241914	0	0	0	0	0	0	0	0	0.00482907	0	0	0	0
PTPDC1	0.293621	0.285774	0.210611	0.321018	0.27436	0.255657	0.228398	0.266978	0.195233	0.206251	0.205699	0.207842	0.28776	0.31475	0.236601	0.26345	0.24886	0.254241	0.248903	0.243921	0.216183	0.186935	0.102259	0.183667	0.251961	0.265235	0	0.394892	0.338684	0.326519	0.27752	0.293733	0.254749	0.252124	0.252495	0.199369	0.189609	0.24637	0	0.338745	0.324114	0.314412	0.300663	0.248744	0.289499	0.135691	0.154111	0.256505
ZNF169	0.169877	0.128007	0.113115	0.172479	0.117501	0.102565	0.15216	0.150083	0.120096	0.103992	0.109693	0.135474	0.160918	0.197913	0.137986	0.188727	0	0.194484	0.141344	0.105823	0.134641	0.126734	0.065145	0.101504	0.107056	0.17471	0	0.151877	0.150787	0.185288	0.0958412	0.177207	0.148784	0.143516	0.136611	0.0882728	0.103771	0.125566	0	0.177382	0.141303	0.191121	0.243052	0.170869	0.136264	0.0726735	0.0951378	0.146841
NUTM2F	0	0.00172872	0.00155048	0.00254142	0	0	0	0	0.00122849	0.000658859	0	0	0	0.00185478	0.00078286	0	0	0.00232184	0.00162933	0.0028268	0	0.00599856	0	0.0011447	0.00132076	0	0	0.00547063	0.00534579	0	0	0.00125267	0.00141807	0	0	0	0.000643314	0.000854576	0	0	0	0.00878271	0.000681132	0	0.00323743	0.00233897	0	0.00370629
MFSD14B	0.212606	0.213616	0.148074	0.24495	0.219892	0.243632	0.161191	0.170419	0.12607	0.133858	0.170967	0.0950981	0.23365	0.213984	0.157253	0.183814	0.522517	0.207657	0.205762	0.176325	0.204535	0.13926	0.204668	0.133754	0.170546	0.238074	0	0.237114	0.228939	0.226582	0.173501	0.173858	0.175034	0.127765	0.174062	0.168422	0.114072	0.177393	0	0.189358	0.217143	0.156185	0.2338	0.242587	0.157664	0.126313	0.0914021	0.17465
FBP2	0.00820295	0.0143133	0.0116391	0.0165243	0.0175495	0.0076198	0	0.00651648	0.00932722	0.0123719	0.000726031	0.00809872	0.00246974	0.00594921	0.00949716	0.0080192	0	0.0203373	0.0098598	0.00525624	0.000779067	0.00681266	0	0.00807007	0.00149675	0.00522619	0	0.0080576	0.0239604	0.0197814	0.0104247	0.00646315	0.00524141	0	0.0107619	0	0.0056188	0.00319405	0	0.00487001	0.00801677	0.0168718	0.0247009	0.00540495	0.000787193	0.00420145	0.00279268	0.0184376
FBP1	0.0103562	0.0198228	0.0123554	0.0380978	0.0309214	0.0176249	0.00351831	0.0104946	0.00932066	0.00996751	0	0.00652622	0	0.0289181	0.00237346	0.033347	0	0.0210039	0.0117178	0.00102104	0.016444	0.00759469	0.019894	0.0155907	0.00241054	0.00802777	0	0.0175836	0.0438606	0.0199911	0	0.0258027	0.0038321	0	0	0.00487713	0.00595529	0.00818829	0	0	0.00290013	0.00473657	0.0167499	0	0.00881188	0.00905097	0.00884037	0.0187903
FANCC	0.228419	0.202233	0.228229	0.298324	0.255527	0.236077	0.34356	0.17755	0.206328	0.200067	0.201632	0.235908	0.234332	0.263555	0.250298	0.224681	0	0.320059	0.241654	0.199531	0.17574	0.187363	0.223687	0.181428	0.169237	0.213575	0	0.329645	0.316364	0.318109	0.384633	0.30703	0.258125	0.254823	0.309679	0.214459	0.308269	0.267978	0	0.281397	0.265971	0.263922	0.329411	0.236973	0.273985	0.165879	0.138916	0.368518
PTCH1	0.225291	0.315918	0.198289	0.298313	0.259795	0.299764	0.29894	0.274005	0.210327	0.178663	0.196357	0.221678	0.322972	0.258811	0.19243	0.212165	0	0.170975	0.233008	0.152217	0.190635	0.185656	0.167819	0.161402	0.153254	0.106583	0	0.184117	0.275728	0.323589	0.326734	0.212785	0.272244	0.248974	0.175377	0.258313	0.147431	0.198629	0	0.32244	0.25536	0.219667	0.353134	0.262138	0.147756	0.0835665	0.146663	0.261547
ERCC6L2	0.55718	0.475664	0.295253	0.459463	0.455469	0.516178	0.371562	0.282594	0.258087	0.254453	0.326168	0.284902	0.475863	0.330372	0.300234	0.330469	0.925147	0.38565	0.369604	0.384703	0.3319	0.221293	0.666615	0.219916	0.356929	0.515076	0	0.596163	0.538242	0.583704	0.477132	0.311536	0.341066	0.240287	0.53074	0.34151	0.271854	0.335222	0	0.638097	0.664123	0.54908	0.500811	0.604538	0.469085	0.173042	0.180339	0.294989
HSD17B3	0	0	0	0	0	0	0	0	0	0	0	0	0	0	0.000970667	0	0	0	0	0	0	0	0	0	0	0	0	0	0	0	0	0	0	0	0	0	0	0	0	0	0	0	0	0	0	0	0	0
AL160269.1	0	0	0.00118522	0.000914305	0	0	0.018273	0.0042811	0.000671217	0	0	0	0	0.00450899	0.00104858	0	0	0.00155702	0.000708194	0	0	0.00300838	0	0	0.00111779	0	0	0.0212296	0.00473764	0.00260428	0	0.00361417	0.00658207	0	0	0	0	0	0	0.00170448	0	0	0.00616396	0	0.00431201	0.00183912	0	0.00354536
SLC35D2	0.00950696	0	0.00325245	0.00856941	0.00316636	0	0.00308978	0.0103277	0.0024683	0.000655699	0.00286014	0.00209032	0	0.00354	0.00473268	0.00590222	0	0	0.00508328	0.00616552	0.00180368	0.00372099	0	0.00231149	0.00432678	0.00507869	0	0	0.00938262	0.00219698	0	0.00267358	0.00293708	0	0	0.00335973	0.00319817	0.00291941	0	0.00546109	0.000601498	0	0.00354706	0.00443564	0	0.00483501	0	0.0164746
ZNF367	0.0546038	0.0248546	0.0335902	0.0856444	0.0548677	0.0243927	0.0457794	0.0403364	0.0465581	0.0234864	0.0299226	0.0100523	0.0286641	0.0748427	0.0319186	0.0593809	0	0.0530149	0.0362705	0.0331774	0.050599	0.0374489	0.0351147	0.0502981	0.00847903	0.0248416	0	0.0626146	0.0985673	0.0392379	0.040825	0.0637456	0.0312777	0.0192823	0.00683319	0.0098498	0.0305699	0.0264454	0	0.0554052	0.0239688	0.0667943	0.100742	0.016754	0.0262561	0.0204242	0.0216006	0.0436688
HABP4	0.405672	0.359377	0.249872	0.351507	0.339628	0.275701	0.268582	0.274808	0.213453	0.229939	0.214927	0.236632	0.349207	0.281742	0.273378	0.317719	0.624304	0.343217	0.326074	0.32153	0.274826	0.202806	0.503704	0.216167	0.263087	0.372259	0	0.26943	0.434008	0.336999	0.351516	0.304898	0.26498	0.277999	0.382542	0.241654	0.203578	0.231307	0	0.401446	0.458633	0.332841	0.470587	0.325035	0.337315	0.15531	0.174182	0.293431
CDC14B	0.395083	0.50242	0.358108	0.544967	0.485954	0.51711	0.409599	0.365814	0.323486	0.308518	0.374098	0.417097	0.500716	0.427399	0.34898	0.463494	0.674289	0.39305	0.394844	0.430429	0.472429	0.282559	0.62686	0.267223	0.373255	0.353164	0	0.532367	0.838298	0.510468	0.439882	0.674732	0.407039	0.528822	0.629897	0.402294	0.300092	0.419793	0	0.578249	0.6595	0.46816	0.516422	0.637801	0.465562	0.278634	0.300955	0.353028
ZNF510	0.146716	0.135969	0.136013	0.174499	0.171755	0.230905	0.149557	0.139773	0.104054	0.113347	0.147669	0.101571	0.167807	0.117416	0.095931	0.141369	0.338876	0.19457	0.143404	0.114224	0.116632	0.119722	0.218468	0.112862	0.131941	0.129527	0	0.154721	0.197971	0.170082	0.189548	0.147789	0.131144	0.110703	0.202293	0.0846691	0.0925842	0.150613	0	0.173769	0.138289	0.145205	0.201228	0.192797	0.157674	0.086063	0.0656464	0.0917904
ZNF782	0.402739	0.361424	0.270241	0.340316	0.353401	0.322728	0.298235	0.264743	0.200414	0.272993	0.292252	0.246076	0.417621	0.284094	0.277055	0.276388	0.549457	0.293516	0.27047	0.332817	0.252524	0.216973	0.354711	0.153159	0.296144	0.382154	0	0.408791	0.327329	0.343451	0.381166	0.288241	0.292859	0.299741	0.360442	0.23148	0.27349	0.301214	0	0.451369	0.389783	0.333856	0.368566	0.434936	0.379445	0.162687	0.184653	0.324823
MFSD14C	0.446361	0.387672	0.27331	0.453591	0.438615	0.36833	0.358613	0.29653	0.213263	0.224119	0.300727	0.249313	0.387277	0.310339	0.287637	0.361039	0.923387	0.374587	0.323795	0.370236	0.29269	0.204526	0.47795	0.139032	0.307218	0.396214	0	0.462464	0.446319	0.481697	0.442764	0.287074	0.32602	0.351317	0.397362	0.285096	0.271532	0.296192	0	0.475913	0.479645	0.424003	0.456137	0.503878	0.405281	0.163406	0.222416	0.322267
NUTM2G	0.00325197	0.00696482	0.00273876	0.0104625	0.0125684	0	0	0.00295341	0.00341747	0	0.0023058	0.00289146	0.0106501	0.0233073	0.00272556	0.0122985	0	0.0147049	0.00687473	0.00684887	0.00432131	0.00567168	0	0.00105159	0.000579927	0	0	0	0.00778775	0	0	0.0183391	0.000367211	0	0	0.000996689	0.0031189	0.00797377	0	0.00520597	0.00185152	0.00399751	0.0112905	0.00232845	0.0013406	0.00682639	0	0.00477995
CTSV	0	0.000985134	0.00984948	0.0119126	0.00999179	0	0	0.00650627	0.000564997	0	0.0144443	0.000677509	0.00578701	0	0.00487461	0.000960565	0	0.00383937	0.00661376	0.00975858	0.0122582	0.00582009	0	0.00454204	0.00346515	0	0	0	0.00632739	0.0120452	0.0187666	0.00808442	0.00768524	0	0.00147715	0.00226654	0.00695484	0.00630606	0	0.0156977	0.00742134	0	0.00680756	0.00661505	0	0.00496169	0.00488214	0.00777669
CCDC180	0.261468	0.263	0.147556	0.167321	0.174488	0.21825	0.246089	0.185383	0.152252	0.166245	0.182858	0.183821	0.276341	0.160598	0.223148	0.113928	0.449515	0.235821	0.182076	0.225653	0.14659	0.15996	0.184643	0.150496	0.155294	0.205112	0	0.185492	0.181861	0.230866	0.280954	0.158907	0.236898	0.24685	0.315222	0.19313	0.142161	0.258811	0	0.351988	0.261129	0.262287	0.210473	0.235172	0.20749	0.0873073	0.117393	0.189746
TDRD7	0.187774	0.161566	0.137576	0.180546	0.176016	0.213754	0.115558	0.145527	0.131984	0.126167	0.175542	0.116768	0.219649	0.152157	0.155338	0.144036	0	0.158376	0.164784	0.153652	0.152112	0.129846	0.189903	0.100342	0.154786	0.200459	0	0.153654	0.186109	0.193613	0.169166	0.15205	0.155385	0.107578	0.152398	0.156988	0.114988	0.181388	0	0.199275	0.27698	0.185268	0.16217	0.130966	0.178638	0.0789394	0.117989	0.169255
TMOD1	0.309713	0.315408	0.254539	0.245467	0.256562	0.259953	0.270454	0.213457	0.185875	0.190563	0.256531	0.273895	0.27768	0.325861	0.2882	0.266183	0	0.281145	0.255749	0.284218	0.218531	0.269111	0.338036	0.138503	0.210683	0.264762	0	0.255948	0.198721	0.345675	0.363811	0.339452	0.369206	0.218844	0.306552	0.275352	0.175365	0.205097	0	0.367597	0.331227	0.311145	0.334725	0.215436	0.263496	0.216467	0.13845	0.159089
TSTD2	0.238333	0.211065	0.174553	0.280408	0.209733	0.240824	0.245218	0.22593	0.178984	0.153117	0.17312	0.144416	0.274873	0.271444	0.199475	0.223768	0.276216	0.296164	0.211591	0.182115	0.20998	0.161484	0.200278	0.177403	0.129381	0.141543	0	0.247041	0.274026	0.265241	0.210127	0.217721	0.183447	0.212527	0.192198	0.143605	0.163842	0.178878	0	0.227577	0.222066	0.220138	0.2866	0.178432	0.164137	0.121965	0.112768	0.105165
NCBP1	0.229026	0.168408	0.140245	0.230055	0.213645	0.204179	0.247868	0.180261	0.1206	0.135956	0.159252	0.153316	0.157131	0.176516	0.131055	0.166672	0	0.1665	0.194659	0.15742	0.150269	0.103161	0.152186	0.0987866	0.165105	0.164343	0	0.188722	0.269237	0.219232	0.1907	0.175078	0.141254	0.108042	0.141719	0.124974	0.156517	0.147711	0	0.151789	0.148743	0.192745	0.245455	0.25152	0.202255	0.0879614	0.078615	0.234739
XPA	0.2979	0.288424	0.214666	0.317515	0.331899	0.26859	0.175099	0.238638	0.164788	0.178435	0.202105	0.184453	0.275407	0.306465	0.196953	0.200542	0.209486	0.213403	0.259058	0.203807	0.216325	0.168097	0.204376	0.151753	0.247191	0.295304	0	0.317394	0.3187	0.343063	0.243222	0.277221	0.216669	0.262015	0.233207	0.174689	0.192137	0.22085	0	0.252044	0.304745	0.271349	0.33209	0.308968	0.306286	0.110564	0.121295	0.112219
TRMO	0.0972419	0.0600068	0.0407697	0.0344619	0.0297563	0.0202136	0.104492	0.0423661	0.0484563	0.0497542	0.0531255	0.0317897	0.075836	0.0913908	0.0441583	0.0558544	0	0.0662802	0.0564321	0.040864	0.0394897	0.0540166	0.047282	0.0430446	0.0231539	0.0406286	0	0.0407087	0.0382415	0.0491197	0.0299338	0.0478472	0.0294408	0.104882	0.0495543	0.0461742	0.0288724	0.0347652	0	0.0336774	0.0315076	0.0131755	0.0621132	0.0437681	0.0386027	0.0250586	0.0238673	0.0523467
HEMGN	0.00254826	0.0135676	0.012645	0.0122916	0.00372839	0.00886364	0	0.00140661	0.0040862	0.00141909	0.00108585	0.00172844	0.00491697	0.00217385	0.00817649	0.00526635	0	0.00301483	0.00423004	0.000272549	0.00561047	0.00856507	0.0100167	0.00367419	0.00711071	0.0134606	0	0.0172495	0.00112246	0.00306697	0.0101575	0.0198133	0.00303831	0	0	0.000938781	0.00131655	0.00226334	0	0.00765325	0.00312982	0	0.00491593	0.00539695	0.001359	0	0.00421364	0.00198379
ANP32B	0.110198	0.0942291	0.0830713	0.0706484	0.100783	0.0890544	0.121146	0.101248	0.0638481	0.0601382	0.0547357	0.0641557	0.0831239	0.104598	0.0652168	0.0673411	0.276216	0.0868566	0.0880041	0.0632615	0.0789012	0.0802509	0.0530372	0.073227	0.0740304	0.0559477	0	0.13055	0.114361	0.0862713	0.14223	0.102899	0.0896063	0.182798	0.046957	0.0907047	0.0883223	0.101939	0	0.119157	0.116254	0.124984	0.132557	0.0576163	0.121169	0.0669864	0.0251512	0.124791
NANS	0.0697835	0.039864	0.0806219	0.137238	0.0713815	0.0422371	0.076273	0.0727991	0.0643468	0.0677858	0.0259446	0.024755	0.0300626	0.0927973	0.0616077	0.0672442	0	0.0725692	0.0900876	0.0618976	0.0703483	0.0544765	0.0569834	0.0826433	0.0339385	0.0630139	0	0.0585163	0.169589	0.0958189	0.0770919	0.113045	0.0528091	0.0389241	0.0234779	0.045115	0.0457299	0.0669966	0	0.113329	0.0909908	0.0475451	0.153912	0.0594456	0.0844928	0.0366819	0.0432707	0.0763707
TRIM14	0.31767	0.280305	0.210176	0.240639	0.212823	0.186712	0.281854	0.223815	0.207696	0.234272	0.208843	0.16105	0.329363	0.272111	0.294762	0.243121	0.0591102	0.227119	0.230472	0.21293	0.21531	0.218389	0.314873	0.211583	0.212629	0.301495	0	0.376754	0.262284	0.256814	0.306094	0.296264	0.280358	0.320233	0.277836	0.213239	0.265631	0.192537	0	0.302168	0.392846	0.341626	0.323399	0.268455	0.325647	0.110908	0.155257	0.294323
CORO2A	0.190627	0.233371	0.187906	0.220268	0.203087	0.196404	0.10258	0.183801	0.171537	0.14748	0.160744	0.158733	0.208957	0.216968	0.232265	0.196119	0.134022	0.229969	0.180226	0.215816	0.1361	0.166662	0.326577	0.177142	0.1226	0.167478	0	0.163387	0.165268	0.205001	0.252337	0.193989	0.200794	0.221853	0.132609	0.153984	0.157758	0.201262	0	0.227135	0.322413	0.179826	0.24927	0.149098	0.163668	0.121037	0.146369	0.235981
TBC1D2	0.103737	0.103931	0.0745191	0.109124	0.0857449	0.0533181	0.119625	0.0840677	0.0643334	0.0629985	0.0590818	0.0519113	0.0627122	0.12452	0.0894721	0.0759682	0.190636	0.109779	0.0779388	0.0890261	0.0701473	0.0935881	0.064455	0.0525972	0.0635844	0.0525333	0	0.0673927	0.0907311	0.113311	0.147545	0.0892609	0.0865309	0.124304	0.085575	0.072173	0.102636	0.123391	0	0.11794	0.1048	0.0939433	0.134705	0.0906924	0.087101	0.0170695	0.0535929	0.152282
GABBR2	0.394048	0.371601	0.219043	0.325635	0.338191	0.330638	0.213	0.184415	0.162337	0.207031	0.238127	0.262813	0.387416	0.187781	0.173582	0.275943	1.14558	0.244269	0.216694	0.341332	0.198527	0.137644	0.407901	0.166982	0.262223	0.381868	0	0.651762	0.42333	0.46803	0.275765	0.214577	0.214691	0.139632	0.409389	0.171607	0.170431	0.231324	0	0.392386	0.531666	0.257115	0.463233	0.531829	0.27554	0.192618	0.0995791	0.127663
ANKS6	0.3036	0.333554	0.267754	0.326698	0.281601	0.314143	0.322646	0.285093	0.237129	0.240679	0.264124	0.28195	0.328248	0.329931	0.280474	0.267445	0.605701	0.320718	0.281341	0.304527	0.246845	0.224711	0.278593	0.190394	0.232695	0.294653	0	0.412689	0.33042	0.429553	0.408595	0.291969	0.314416	0.25991	0.384613	0.254548	0.253528	0.288704	0	0.377256	0.525418	0.389669	0.339133	0.423123	0.372444	0.143362	0.238376	0.366906
GALNT12	0.0947218	0.0591739	0.0613458	0.0707065	0.0884206	0.0852233	0.016246	0.050912	0.0589463	0.032287	0.0500888	0.0684233	0.0590392	0.0885449	0.0588095	0.0726831	0.140213	0.0888437	0.062953	0.0704886	0.0657735	0.0708651	0.0860111	0.0817827	0.0466873	0.0761817	0	0.0689864	0.0615755	0.0796009	0.0269533	0.0513688	0.0656183	0.139245	0.0729496	0.0311909	0.026243	0.031377	0	0.0698855	0.0366716	0.0686223	0.150261	0.0393524	0.068692	0.00740978	0.04006	0.0322586
COL15A1	0.00657346	0.010255	0.0150211	0.01008	0.0444555	0.0073583	0.00154121	0.0032736	0.0145281	0.02311	0.0168573	0.00556559	0.0171614	0.00338179	0.00917797	0.00567533	0	0.00467628	0.0120563	0.0104435	0.0167127	0.00831334	0	0.00347257	0.00934574	0.00859295	0	0.0215089	0.00816696	0.016531	0.0126334	0.0228956	0.00678075	0	0	0.00575408	0.00147044	0.00309865	0	0.0103907	0.0105446	0.0170116	0.00461926	0.0320425	0.0170539	0.00485141	0.00349171	0.0809445
TGFBR1	0.0774675	0.0550894	0.0595676	0.0411507	0.0493314	0.0492318	0.0339639	0.0379621	0.0225424	0.0762852	0.0108362	0.0337482	0.0415748	0.0533248	0.0399181	0.0303542	0	0.0251162	0.0378827	0.059537	0.0238152	0.0334191	0.00385869	0.0558281	0.0460387	0.0485013	0	0.0260172	0.0384463	0.0631973	0.0643617	0.0478581	0.040276	0	0.0643677	0.0389639	0.0172041	0.04338	0	0.089699	0.0318522	0.0215814	0.0532859	0.0428143	0.0722752	0.0115295	0.0167918	0.0229127
ALG2	0.0660758	0.0755121	0.0569347	0.0963194	0.111499	0.0570011	0.151902	0.115621	0.0434474	0.0570844	0.0586515	0.0525853	0.0557915	0.056898	0.0515446	0.0726129	0.190636	0.0552096	0.103923	0.047339	0.0565624	0.047752	0.0194401	0.0441774	0.0809312	0.083637	0	0.0942255	0.109915	0.0616216	0.103724	0.0729453	0.042081	0.125119	0.0674403	0.0310892	0.0694996	0.0642407	0	0.0801141	0.0619544	0.0506237	0.0591539	0.0946765	0.122404	0.0390949	0.0185808	0.0748715
SEC61B	0.0848115	0.104335	0.0892463	0.19401	0.12117	0.0914902	0.190422	0.102458	0.091205	0.0519211	0.085327	0.0614182	0.119954	0.200172	0.0796593	0.108321	0	0.115232	0.167637	0.0901951	0.114742	0.084109	0.0991897	0.0826804	0.0836873	0.103322	0	0.131429	0.201581	0.104414	0.0549196	0.137906	0.081131	0.0634154	0.0798351	0.0442014	0.0821073	0.0986794	0	0.0840663	0.109167	0.13634	0.238825	0.116455	0.126327	0.0677685	0.0420442	0.0949297
NR4A3	0.0481034	0.141522	0.0713808	0.0851333	0.155291	0.0399682	0.023756	0.0622519	0.0741212	0.250034	0.037338	0.0427092	0.0831486	0.0898104	0.10881	0.0834763	0	0.0610457	0.0504695	0.05314	0.0982114	0.0275909	0.0348547	0.0519957	0.0493581	0.0397093	0	0.0514023	0.451136	0.0525688	0.0226991	0.143345	0.0371123	0.00353023	0.0444771	0.0205201	0.0275312	0.0434354	0	0.115352	0.0990441	0.0437698	0.0506107	0.0845817	0.0649763	0.0248379	0.0837326	0.107937
STX17	0.249234	0.245515	0.177662	0.313305	0.270604	0.334013	0.155613	0.215296	0.151825	0.19695	0.235246	0.162377	0.217181	0.223925	0.163679	0.20318	0.256268	0.22386	0.260759	0.173893	0.217341	0.156875	0.233662	0.108882	0.22589	0.225963	0	0.230247	0.292744	0.316061	0.202888	0.172081	0.192846	0.198899	0.23417	0.167598	0.157834	0.197469	0	0.197239	0.226644	0.201623	0.282872	0.274319	0.252784	0.0858987	0.0976025	0.148357
ERP44	0.406664	0.426324	0.268944	0.409354	0.414297	0.405766	0.273767	0.261628	0.215481	0.214297	0.344732	0.266878	0.384451	0.334347	0.272444	0.300599	0.436875	0.317532	0.318427	0.342905	0.267212	0.191699	0.404825	0.14086	0.329617	0.430286	0	0.456814	0.436684	0.45316	0.449213	0.286974	0.334761	0.347686	0.474579	0.306364	0.228989	0.31192	0	0.413048	0.456218	0.383958	0.406303	0.493353	0.396336	0.158728	0.193439	0.294912
INVS	0.549658	0.510786	0.329957	0.558832	0.510444	0.495031	0.410026	0.390712	0.287797	0.318297	0.379593	0.415742	0.570079	0.437071	0.353589	0.452698	0.8247	0.396575	0.428966	0.444633	0.404872	0.283547	0.559855	0.223842	0.388689	0.469935	0	0.586056	0.57959	0.601909	0.561424	0.446219	0.375662	0.386762	0.61035	0.339088	0.320423	0.381095	0	0.614775	0.672245	0.510931	0.553079	0.601586	0.482941	0.311998	0.2446	0.315713
TEX10	0.181636	0.210519	0.137005	0.21765	0.290076	0.194071	0.174668	0.170562	0.122516	0.155811	0.172537	0.132254	0.172959	0.228779	0.12545	0.195864	0	0.226647	0.218144	0.161391	0.185932	0.124151	0.140767	0.12723	0.160584	0.181913	0	0.186197	0.203203	0.184084	0.14571	0.168249	0.143974	0.200589	0.0965226	0.123067	0.0989459	0.133042	0	0.175614	0.172853	0.183625	0.260215	0.197469	0.129872	0.0864835	0.0829808	0.161272
MSANTD3	0.0637792	0.0556077	0.0481278	0.107348	0.0677504	0.0634354	0.0168691	0.0506215	0.047308	0.023855	0.056291	0.0593692	0.0444886	0.0394496	0.0757003	0.0611191	0	0.0770881	0.0665141	0.0669774	0.0743286	0.0498563	0.0239424	0.050971	0.0304802	0.0317889	0	0.0430812	0.0563009	0.0553372	0.0710663	0.0526178	0.0391137	0.0424451	0.0458011	0.061802	0.04609	0.0352253	0	0.0576267	0.0864963	0.0335995	0.0829624	0.0552421	0.0288169	0.025168	0.0337026	0.0525966
MSANTD3-TMEFF1	0.0891183	0.120607	0.0838126	0.113657	0.131875	0.132051	0.094958	0.110607	0.0997158	0.103826	0.082504	0.0648735	0.117138	0.0822879	0.109817	0.0804648	0	0.0810808	0.0981788	0.0971027	0.11308	0.0797242	0.0839112	0.0794928	0.0814011	0.0938545	0	0.104934	0.129088	0.0711219	0.109061	0.107933	0.0862045	0.177239	0.0993282	0.106615	0.0615346	0.0930939	0	0.110209	0.155892	0.0713039	0.119947	0.0827626	0.125898	0.064205	0.0578655	0.11778
CAVIN4	0.082795	0.119096	0.0855154	0.120496	0.0968893	0.0437333	0.115735	0.0810636	0.0791318	0.0762522	0.100242	0.0583971	0.09932	0.0875432	0.0784134	0.0729266	0	0.0702676	0.0500456	0.0991315	0.095831	0.0529436	0.0944221	0.0614281	0.0572076	0.163071	0	0.0159941	0.0762063	0.101921	0.0743204	0.0941731	0.0758277	0.0245401	0.0622002	0.101136	0.0615847	0.0751106	0	0.0986814	0.0772588	0.0770505	0.0569433	0.0887888	0.0829458	0.0506471	0.0668223	0.148779
PLPPR1	0.238984	0.255149	0.224041	0.360665	0.262104	0.276841	0.119875	0.279341	0.310723	0.209779	0.171829	0.308195	0.297443	0.243217	0.238707	0.241321	0	0.295837	0.266794	0.266065	0.1995	0.316696	0.338802	0.313649	0.357013	0.343016	0	0.370387	0.231907	0.343229	0.382928	0.212132	0.260207	0.136829	0.351325	0.185151	0.151802	0.342	0	0.323967	0.258837	0.121925	0.18829	0.234653	0.308236	0.0729754	0.203128	0.171582
BAAT	0.101282	0.11149	0.0734583	0.0339341	0.0602322	0.0852657	0.0641602	0.0517762	0.0540453	0.0223564	0.0894556	0.0485334	0.0710866	0.0505028	0.0528883	0.0534687	0	0.0631781	0.0478363	0.0856708	0.0677258	0.0398302	0.0622158	0.0373411	0.0568153	0.0381235	0	0.105097	0.0407604	0.0987374	0.0267817	0.0459724	0.0545712	0.0291479	0.0609743	0.0414585	0.0555783	0.0522031	0	0.0645826	0.0892525	0.043262	0.0458331	0.0727191	0.047706	0.0288096	0.0394107	0.123722
MRPL50	0.0566786	0.033988	0.0846051	0.143129	0.0640019	0.0695082	0.130212	0.0938456	0.0368078	0.0444279	0.0535277	0.0517294	0.0564404	0.0753531	0.0306892	0.0623823	0.0591102	0.0365534	0.140151	0.0323198	0.0693311	0.0662646	0.04621	0.065911	0.0589258	0.0400071	0	0.16	0.13821	0.0945165	0.0938378	0.0905754	0.048779	0.0623569	0.0491677	0.0260705	0.0933351	0.0679659	0	0.0975641	0.0278128	0.0754906	0.145825	0.0701032	0.0907867	0.0295404	0.0181648	0.0581105
ZNF189	0.359679	0.293992	0.217028	0.326926	0.225239	0.259165	0.277458	0.219002	0.141581	0.202313	0.230674	0.172685	0.226	0.257319	0.147521	0.16073	0.0552388	0.225351	0.292337	0.175119	0.199001	0.232481	0.232451	0.0973627	0.166279	0.301901	0	0.360744	0.273169	0.27135	0.220267	0.287825	0.244982	0.32474	0.193991	0.175103	0.17142	0.171209	0	0.396009	0.247091	0.308632	0.316319	0.219786	0.22679	0.167334	0.0772968	0.236913
ALDOB	0.000649083	0.00198614	0.00804828	0.0217165	0.00611204	0	0.00639027	0.000663591	0.00653094	0.000981475	0.00288311	0.000322747	0.00690532	0.0108425	0.00372729	0.00393941	0	0.00394558	0.011015	0	0.00492241	0.0153837	0	0.00418313	0.00500464	0.00489615	0	0.00981557	0.0148172	0.00508657	0	0.0199026	0.00197333	0	0.00717159	0.00191383	0.0036332	0.00066382	0	0.00649079	0.000621779	0	0.0186894	0.0057446	0.00555143	0.0153397	0.00230208	0.012635
TMEM246	0.187575	0.214567	0.213649	0.309971	0.221268	0.221749	0.29192	0.267408	0.14947	0.106079	0.130304	0.125669	0.213303	0.215588	0.115482	0.189513	0.362381	0.165489	0.303735	0.148899	0.206203	0.146162	0.207867	0.124643	0.216352	0.195846	0	0.370556	0.360038	0.212304	0.192884	0.233433	0.161354	0.164075	0.145662	0.116109	0.191206	0.228097	0	0.221926	0.1526	0.208644	0.292106	0.255409	0.295147	0.152319	0.0521404	0.18814
RNF20	0.161535	0.18089	0.142	0.156968	0.195152	0.123502	0.132533	0.156089	0.109129	0.0954337	0.13096	0.10395	0.168533	0.15637	0.137763	0.115923	0.140213	0.169159	0.170065	0.159249	0.129027	0.120396	0.207437	0.0842346	0.132461	0.15685	0	0.144939	0.188784	0.173704	0.140299	0.15582	0.124936	0.0581491	0.0729618	0.108748	0.106391	0.142913	0	0.129045	0.213328	0.169787	0.198531	0.120586	0.156924	0.0932119	0.0860244	0.12758
GRIN3A	0.239351	0.131694	0.156021	0.222866	0.235113	0.368167	0.150858	0.214928	0.215393	0.120233	0.199652	0.163065	0.228705	0.122354	0.24718	0.176412	0.375031	0.24037	0.135825	0.274572	0.184485	0.114732	0.116078	0.199523	0.143067	0.294242	0	0.265737	0.17326	0.249934	0.220409	0.133745	0.185202	0.120809	0.189171	0.20835	0.174028	0.252696	0	0.223139	0.269401	0.201076	0.32635	0.280417	0.21342	0.0737744	0.0911645	0.240943
SMC2	0.116108	0.0844768	0.0922238	0.107991	0.110077	0.0954661	0.11015	0.0660279	0.0503764	0.0498289	0.0600004	0.0415831	0.105038	0.112435	0.0788794	0.0490317	0	0.0668778	0.0760491	0.0585773	0.0754405	0.0618348	0.104134	0.0424783	0.0901241	0.0753074	0	0.0913007	0.123029	0.114491	0.0627904	0.0558584	0.0840516	0.0535022	0.0808012	0.080729	0.0916097	0.0578521	0	0.0557621	0.0998028	0.0618269	0.171556	0.0997951	0.0801796	0.0237501	0.0334543	0.116611
OR13C4	0	0	0.00218205	0	0	0.0101563	0	0	0.000268754	0	0.00252159	0	0	0	0	0	0	0	0	0.000685022	0	0	0	0	0	0	0	0	0	0	0	0	0.00394885	0	0	0	0	0	0	0	0	0	0	0.00218526	0	0	0	0
OR13C3	0	0	0.000415139	0.00624938	0.00336659	0	0	0.000494695	0.000288253	0.00398024	0	0.000169224	0	0	0	0.00368612	0	0	0.00217038	0.00278337	0.0015303	0.000262601	0	0	0.000740901	0.00327511	0	0	0.00160679	0.0041978	0	0	0.00056765	0	0.00507809	0	0	0	0	0.000923565	0.000653709	0	0.00785535	0	0	0	0.00145722	0.00794799
OR13C5	0	0	0	0.000643745	0	0	0	0	0.000942308	0	0.000219021	0	0	0	0	0	0	0	0.000793279	0	0.00074742	0.00031447	0	0.00155316	0.00150191	0.00603451	0	0	0.000605677	0.00237283	0	0	0.000936582	0	0	0	0.000781307	0.000995732	0	0	0	0	0	0	0	0	0	0
OR13C9	0	0	0	0	0	0.00152202	0	0	0.00041769	0	0	0	0	0	0	0	0	0	0	0	0	0.000608169	0	0	0	0	0	0	0.000885073	0	0	0	0	0	0	0	0.000576584	0	0	0	0	0	0	0	0	0	0.000325295	0
NIPSNAP3A	0.0474311	0.0601394	0.0749566	0.137632	0.0991005	0.0678471	0.121132	0.0985509	0.071917	0.0519493	0.084575	0.0448245	0.087888	0.0985911	0.0645507	0.110953	0	0.128948	0.0926215	0.0814757	0.0901341	0.0699079	0.0421493	0.0656545	0.0813584	0.0611461	0	0.0611502	0.0916678	0.0624391	0.0471697	0.126802	0.0607287	0.0584067	0.0336797	0.041852	0.0587488	0.0855136	0	0.0658682	0.101723	0.114633	0.119147	0.0715316	0.0787202	0.0373512	0.0491608	0.0639144
NIPSNAP3B	0.109378	0.0793359	0.0750018	0.100348	0.151493	0.0635539	0.109968	0.126391	0.0565774	0.0739618	0.0890064	0.0599339	0.0669827	0.156339	0.0721281	0.10681	0	0.108133	0.133686	0.0824398	0.0848271	0.103184	0.0674557	0.0512858	0.0840686	0.0562228	0	0.119225	0.113427	0.10439	0.095826	0.159877	0.0684343	0.148903	0.0580869	0.087218	0.0505145	0.0719931	0	0.133875	0.0842421	0.0799541	0.228497	0.0522354	0.100833	0.0860486	0.0464851	0.0726675
ABCA1	0.145152	0.109598	0.115245	0.079298	0.0978845	0.128204	0.0966077	0.105144	0.0626228	0.0849841	0.0505366	0.0942825	0.0759323	0.092368	0.206123	0.0459528	0	0.158538	0.118828	0.129995	0.218411	0.094032	0.115537	0.0836838	0.0692813	0.141329	0	0.0479177	0.0621515	0.121508	0.115827	0.0691313	0.144266	0.211182	0.109195	0.0508419	0.120883	0.0937404	0	0.146974	0.0402792	0.178213	0.145303	0.101049	0.0907369	0.0120883	0.0326047	0.384118
SLC44A1	0.463042	0.516949	0.356431	0.454504	0.526745	0.532896	0.377704	0.349205	0.27407	0.294206	0.347439	0.334491	0.44718	0.327507	0.366353	0.359383	0.496719	0.414901	0.372148	0.425586	0.356431	0.233126	0.636484	0.204026	0.336752	0.515435	0	0.660598	0.539104	0.608612	0.460009	0.376991	0.387862	0.346052	0.483004	0.355478	0.28562	0.315417	0	0.542506	0.686396	0.42799	0.473485	0.72902	0.450156	0.196424	0.169151	0.31197
FSD1L	0.354495	0.385528	0.271442	0.430169	0.441147	0.40118	0.33446	0.268414	0.219291	0.202357	0.275896	0.302153	0.379463	0.28887	0.294129	0.317221	0.909549	0.358544	0.325512	0.357889	0.298054	0.216606	0.457037	0.210116	0.32132	0.370685	0	0.49684	0.464571	0.461385	0.409032	0.326981	0.284984	0.224674	0.378802	0.275436	0.265361	0.327028	0	0.454847	0.511243	0.404736	0.452308	0.539449	0.451384	0.189474	0.198516	0.332641
FKTN	0.409627	0.372259	0.267987	0.443131	0.393113	0.383023	0.245389	0.298285	0.250458	0.282382	0.276077	0.258822	0.417337	0.413496	0.286474	0.335588	0.752152	0.358018	0.344651	0.347079	0.286367	0.206604	0.424527	0.199058	0.319035	0.324092	0	0.415278	0.430505	0.433715	0.434079	0.273239	0.297708	0.391909	0.39621	0.292121	0.256884	0.292391	0	0.455618	0.413268	0.328305	0.456384	0.479978	0.326519	0.154257	0.214143	0.292611
TAL2	0	0.000717374	0.00057432	0.0032682	0.00106985	0	0.0124355	0.00432465	0.00111895	0.000352537	0	0	0	0	0.00984761	0	0	0.000741372	0.00568973	0.00158471	0.00198769	0.00188601	0	0.0028296	0	0.00122759	0	0.023979	0.00190455	0.00341025	0	0	0.00228974	0	0.00241914	0.0017252	0.00143694	0.0043072	0	0.00714225	0.00789906	0.00869852	0.00816877	0	0.000512562	0.00119369	0.00185915	0.0332194
TMEM38B	0.303623	0.189811	0.197467	0.224423	0.210798	0.249394	0.181507	0.221963	0.112914	0.137028	0.23271	0.170366	0.147162	0.306248	0.13487	0.128092	0.50346	0.176855	0.227676	0.157091	0.15085	0.25533	0.236897	0.109331	0.183814	0.262313	0	0.339206	0.269711	0.281875	0.209355	0.191058	0.211759	0.28404	0.290935	0.124717	0.168914	0.240778	0	0.314904	0.151138	0.287908	0.307887	0.283586	0.189325	0.0858228	0.0551866	0.215013
ZNF462	0.373574	0.467095	0.343152	0.439271	0.436283	0.467403	0.335402	0.364835	0.335377	0.350223	0.271695	0.310552	0.323126	0.245678	0.279656	0.331585	0.79708	0.320256	0.350417	0.360533	0.345188	0.26675	0.451461	0.343974	0.33162	0.41273	0	0.531741	0.3021	0.467129	0.482104	0.304033	0.318531	0.252284	0.399074	0.356789	0.262084	0.418029	0	0.366755	0.406577	0.321939	0.426055	0.512641	0.367213	0.271953	0.269683	0.393658
RAD23B	0.3139	0.361953	0.257948	0.373546	0.379255	0.357212	0.323686	0.29208	0.22663	0.193199	0.252453	0.232743	0.309704	0.27595	0.248768	0.290097	0.53728	0.339571	0.325768	0.270439	0.290176	0.196762	0.325566	0.156343	0.294376	0.354935	0	0.397433	0.418632	0.38194	0.346852	0.280466	0.281719	0.217211	0.286783	0.238242	0.230371	0.262944	0	0.391296	0.461639	0.409715	0.409384	0.407022	0.423836	0.137743	0.146692	0.236813
KLF4	0.00183385	0.00258645	0.00217743	0.00251144	0.00204157	0	0	0.000115738	0.000781674	0	0	0	0	0	0	0	0	0.00424704	0.00270828	0.000436414	0.000681937	0.00110651	0	0.00299929	0	0	0	0.00592221	0	0	0	0.00315341	0.00401783	0	0	0	0	0.000680715	0	0.00253209	0	0	0.00383847	0	0	0.00257817	0	0
ELP1	0.376282	0.331947	0.24961	0.354499	0.337301	0.383153	0.297592	0.272598	0.203511	0.219069	0.276095	0.252619	0.34895	0.355541	0.263828	0.269441	0.399783	0.325261	0.293727	0.295309	0.277995	0.191627	0.322009	0.161432	0.279089	0.308604	0	0.397396	0.48286	0.398835	0.325506	0.289633	0.288098	0.344598	0.391822	0.255422	0.214472	0.267617	0	0.375077	0.305634	0.356269	0.38993	0.324661	0.318101	0.140245	0.164613	0.28318
CTNNAL1	0.529908	0.47691	0.367887	0.528015	0.507503	0.431068	0.448135	0.373197	0.318819	0.314474	0.404608	0.362191	0.470314	0.497766	0.369056	0.391638	1.11858	0.395898	0.400049	0.330944	0.420631	0.300901	0.490294	0.256291	0.367297	0.467757	0	0.622848	0.625743	0.537839	0.4905	0.418272	0.410893	0.427671	0.456502	0.400459	0.392567	0.407703	0	0.559833	0.505887	0.583296	0.563206	0.59301	0.480392	0.265882	0.232489	0.331894
TMEM245	0.516462	0.496714	0.290506	0.486196	0.486557	0.461724	0.341712	0.323422	0.223733	0.292196	0.353686	0.339781	0.413527	0.366639	0.305098	0.319372	0.474314	0.38702	0.3735	0.42884	0.304932	0.240198	0.514087	0.179891	0.340988	0.46248	0	0.59507	0.525049	0.562091	0.488115	0.33557	0.385825	0.303592	0.554508	0.265878	0.243426	0.361155	0	0.513925	0.585668	0.52329	0.546871	0.617338	0.432807	0.268175	0.182193	0.257247
FRRS1L	0.386485	0.470103	0.273458	0.476352	0.505304	0.4072	0.332738	0.258674	0.169815	0.247555	0.273311	0.307934	0.385022	0.22977	0.250241	0.264046	0.923549	0.350472	0.272851	0.339034	0.287685	0.149347	0.560571	0.124074	0.358039	0.413052	0	0.544354	0.475135	0.610362	0.368146	0.232478	0.344227	0.355869	0.469942	0.251697	0.236343	0.297075	0	0.522541	0.631213	0.499174	0.432631	0.629987	0.451713	0.111236	0.151208	0.242074
EPB41L4B	0.460602	0.454387	0.321555	0.496504	0.496579	0.469357	0.334469	0.330146	0.227259	0.310262	0.327579	0.356812	0.477782	0.351898	0.358408	0.349023	0.779799	0.382974	0.341606	0.447884	0.36716	0.231091	0.515399	0.20864	0.36451	0.48817	0	0.558018	0.514425	0.523981	0.436309	0.359791	0.356704	0.347937	0.484991	0.271651	0.221382	0.281181	0	0.521238	0.577607	0.471247	0.447399	0.605005	0.464466	0.262848	0.198779	0.369659
PTPN3	0.128202	0.143268	0.129156	0.210922	0.164465	0.108478	0.125032	0.11249	0.160656	0.0782225	0.10735	0.0799615	0.131709	0.0857494	0.191816	0.206378	0.388221	0.198327	0.155078	0.198598	0.131075	0.129327	0.252451	0.170481	0.151973	0.183739	0	0.180096	0.112911	0.120225	0.151406	0.16362	0.148252	0.179792	0.108606	0.110803	0.145634	0.108922	0	0.226603	0.149005	0.108701	0.117656	0.147914	0.172367	0.102925	0.12536	0.172127
PALM2-AKAP2	0.328615	0.332416	0.281029	0.406709	0.329388	0.324994	0.218583	0.266518	0.234712	0.199758	0.246636	0.230741	0.335741	0.330074	0.306925	0.32115	0.307586	0.352844	0.311987	0.391667	0.266446	0.220781	0.400052	0.208278	0.268787	0.362763	0	0.382767	0.353341	0.353611	0.287638	0.278899	0.285682	0.290397	0.330293	0.261288	0.200917	0.236684	0	0.345499	0.376315	0.273162	0.374001	0.300527	0.340318	0.152125	0.236826	0.152284
C9orf152	0.00362048	0	0.00514575	0.00521443	0.0011701	0	0.00465589	0.00161364	0.00756561	0.000803779	0.00443665	0.000593773	0.00210126	0.0285348	0.010809	0.0127446	0	0.00583594	0.0188992	0.000759393	0.015044	0.00828821	0	0.0122721	0.000376203	0.00418789	0	0	0.0149157	0	0.00793115	0.00991505	0.00766791	0.0118188	0	0.00764903	0.00986812	0.0013194	0	0.00135516	0.0144355	0.00983576	0.0221729	0.0115313	0.00720787	0.00843557	0.00185858	0.0255141
TXN	0.12079	0.159438	0.110668	0.212645	0.143073	0.10976	0.171792	0.132655	0.0883537	0.0496032	0.095909	0.0462296	0.0777103	0.11924	0.072284	0.146462	0	0.130569	0.18496	0.0915468	0.102039	0.0946499	0.146794	0.0963021	0.117119	0.0897947	0	0.162186	0.211486	0.123711	0.0843529	0.121355	0.0714233	0.0570672	0.111509	0.061798	0.0820615	0.0785328	0	0.152735	0.125301	0.160138	0.205295	0.0551681	0.107262	0.084777	0.0392473	0.0758087
TXNDC8	0	0.00645442	0.00537124	0.00711753	0.00939501	0	0	0.00182254	0.00339125	0.00200668	0.00153628	0.00113392	0	0	0.00220061	0.00442096	0.292938	0.00851478	0.00166103	0.00121154	0.0015237	0.00157119	0.0127785	0.00157811	0.00367763	0.00548335	0	0	0.00902376	0.00507174	0	0.00364532	0.00111285	0	0	0.00238499	0.000801737	0.00677148	0	0.0106213	0	0	0	0.0030429	0.00297614	0.0010113	0.000327317	0.00730765
SVEP1	0.076738	0.117421	0.0762464	0.113545	0.0731241	0.10038	0.0573756	0.0592322	0.103148	0.0321295	0.0417379	0.0414798	0.0820489	0.0686587	0.0984461	0.0545643	0.173915	0.129866	0.0681621	0.068645	0.084825	0.108867	0.11378	0.0682293	0.0962237	0.108304	0	0.109216	0.0726203	0.0656189	0.0721057	0.0654245	0.0468585	0	0.0796145	0.0693423	0.0494914	0.0762675	0	0.0587659	0.0585672	0.0394027	0.0753991	0.067991	0.0810762	0.075329	0.0521747	0.116205
MUSK	0.00928581	0.00216296	0.0130166	0.10841	0.0487004	0.0115708	0.0264444	0.00968021	0.0213715	0.00262514	0.0167723	0.00899163	0.0117863	0.0262813	0.00973093	0.0303789	0	0.0589298	0.0130516	0.0103746	0.0151342	0.0209451	0	0.0286105	0.00759473	0.0112375	0	0.0164611	0.11479	0.0154715	0.0127658	0.0308249	0.0103232	0.00565352	0	0.00571427	0.00971006	0.00679571	0	0.00857125	0.0210836	0.036743	0.0547369	0.00462878	0.00818811	0.0127198	0.0113104	0.0286414
LPAR1	0.0271916	0.0172874	0.0157864	0.0318566	0.0339018	0.0178491	0.0187174	0.00922645	0.016067	0.0053184	0.00641643	0.003827	0.0288292	0.000846052	0.00863382	0.0040643	0	0.00591778	0.0107285	0.0108362	0.00905831	0.0135097	0.0280765	0.0109115	0.0111233	0.0483363	0	0.0281077	0.0371029	0.0410495	0.00666401	0.0173562	0.011599	0	0.0159774	0.00802504	0.00992635	0.0153592	0	0.00814134	0.0281314	0.0146955	0.0155939	0.0139877	0.00532229	0.00839155	0.00259839	0.0209646
ECPAS	0.51991	0.490217	0.268173	0.459576	0.482366	0.483124	0.321295	0.291861	0.224438	0.264996	0.343148	0.306475	0.414076	0.354308	0.289857	0.267961	0.744497	0.366143	0.299592	0.433534	0.287038	0.193562	0.569227	0.158498	0.384906	0.469262	0	0.689683	0.598274	0.586917	0.421278	0.311156	0.3322	0.39476	0.540439	0.282613	0.243128	0.311665	0	0.530363	0.66664	0.449681	0.501951	0.600786	0.499324	0.1584	0.165284	0.389137
ZNF483	0.490733	0.465134	0.283085	0.458113	0.486184	0.380979	0.290099	0.29346	0.263564	0.276854	0.287775	0.340086	0.514989	0.283658	0.306197	0.379977	1.00052	0.398677	0.282217	0.438614	0.301938	0.210474	0.453582	0.155258	0.380081	0.489912	0	0.52845	0.524962	0.579738	0.562942	0.334213	0.323417	0.277143	0.562993	0.329181	0.221151	0.351778	0	0.497495	0.612105	0.462261	0.389626	0.623719	0.498956	0.191535	0.222459	0.20268
PTGR1	0.214525	0.233803	0.246189	0.424504	0.233738	0.182376	0.35519	0.253366	0.202874	0.147206	0.160978	0.162642	0.203887	0.37109	0.170267	0.326242	0.147468	0.263235	0.361919	0.179568	0.232227	0.215621	0.105939	0.208573	0.161438	0.134111	0	0.244552	0.442981	0.318783	0.256571	0.323028	0.196048	0.24202	0.149757	0.180585	0.218681	0.253517	0	0.231503	0.340458	0.283143	0.560553	0.242511	0.211985	0.176506	0.120334	0.263282
DNAJC25-GNG10	0.0073462	0.0141629	0.00527579	0.00732236	0.0033527	0	0	0.00607623	0.00513257	0.00048173	0.0097307	0.00227997	0.0134904	0.00213564	0.00286195	0.00337997	0	0.00102408	0.0108423	0.00185862	0.00791074	0.00612904	0	0.00363129	0.00459529	0.00128712	0	0.00643284	0.00436016	0.014906	0	0.00810738	0.00478363	0	0	0.0023131	0.00176941	0.00394242	0	0.00909424	0.00932864	0	0.00340711	0.00561552	0.00189347	0.00213903	0.00343555	0.0161851
GNG10	0.00157766	0.00151813	0.00112413	0.00120403	0	0.0172165	0.0014289	0.00158471	0.000537483	0	0.000373822	0.000297239	0.00350213	0	0.00176983	0	0	0.00145588	0.000613377	0	0.000630571	0.000958649	0	0	0.00213412	0.00365233	0	0	0.00441659	0	0	0	0.00047864	0	0	0	0	0.000721205	0	0.0081328	0	0	0.00778628	0.0053704	0.000345972	0.00128333	0.000386695	0
UGCG	0.216876	0.294417	0.21162	0.307516	0.266394	0.251904	0.251556	0.224512	0.171907	0.150584	0.16667	0.153632	0.219015	0.240039	0.169777	0.213891	0.44064	0.202339	0.279049	0.181554	0.205258	0.171091	0.233738	0.146094	0.217606	0.212529	0	0.341425	0.399731	0.280458	0.330666	0.235933	0.2052	0.237142	0.216816	0.179763	0.174897	0.225518	0	0.250867	0.237877	0.254039	0.346991	0.23934	0.311569	0.139767	0.108744	0.233808
SUSD1	0.359739	0.381735	0.269036	0.369359	0.43236	0.323328	0.283467	0.294844	0.283294	0.276704	0.300315	0.295269	0.368899	0.398245	0.349271	0.327838	0.4965	0.399805	0.38365	0.355688	0.338558	0.247802	0.390109	0.22246	0.274681	0.365858	0	0.297649	0.376985	0.452478	0.301407	0.334766	0.331789	0.145595	0.394215	0.286558	0.232999	0.299671	0	0.418679	0.583147	0.332933	0.438599	0.425417	0.324743	0.223637	0.216635	0.177345
PTBP3	0.335469	0.334527	0.246385	0.314049	0.38349	0.292315	0.278884	0.242308	0.202173	0.239001	0.234813	0.20981	0.299683	0.202169	0.244623	0.266112	0.544192	0.259194	0.253127	0.326899	0.255457	0.206631	0.24341	0.219489	0.298029	0.298051	0	0.348015	0.389299	0.36802	0.241098	0.299831	0.239488	0.177367	0.284163	0.279934	0.159546	0.234362	0	0.321776	0.339777	0.242885	0.3443	0.319901	0.324097	0.132214	0.170706	0.333928
HSDL2	0.145225	0.168586	0.114908	0.187841	0.148544	0.116695	0.102188	0.114009	0.105668	0.0537466	0.0678764	0.0640939	0.136849	0.160713	0.106924	0.140553	0.521832	0.12535	0.138005	0.120819	0.111827	0.113806	0.152583	0.0916055	0.0982588	0.134685	0	0.151394	0.14555	0.157945	0.10804	0.157168	0.115587	0.094657	0.058562	0.0922191	0.0706967	0.112193	0	0.158834	0.14502	0.101026	0.209843	0.088641	0.0942867	0.0440313	0.0889617	0.117476
KIAA1958	0.628861	0.53761	0.356115	0.52146	0.536734	0.529103	0.39111	0.404936	0.329497	0.355998	0.424273	0.364667	0.532178	0.351269	0.38636	0.417602	1.20591	0.418327	0.42124	0.425003	0.394614	0.316234	0.592425	0.276492	0.394907	0.582605	0	0.560718	0.580953	0.630367	0.507146	0.353894	0.445554	0.444184	0.554622	0.368284	0.311462	0.408621	0	0.563596	0.609091	0.527012	0.634292	0.642847	0.55136	0.260137	0.249148	0.343916
INIP	0.185591	0.145303	0.146936	0.218922	0.164879	0.138887	0.153916	0.155453	0.122356	0.120459	0.118421	0.14199	0.129332	0.157898	0.126031	0.140131	0.47167	0.156235	0.170869	0.210105	0.149406	0.110623	0.0646741	0.102429	0.151076	0.187358	0	0.227315	0.265296	0.19679	0.242078	0.204777	0.165937	0.212663	0.194015	0.116757	0.115515	0.121574	0	0.114398	0.185159	0.146597	0.3123	0.159041	0.193638	0.0750651	0.0928082	0.152648
SNX30	0.266027	0.253835	0.199048	0.318819	0.268313	0.266966	0.198091	0.233105	0.185276	0.205365	0.203866	0.225072	0.255974	0.250578	0.236662	0.22137	0.30978	0.281433	0.243656	0.268435	0.220673	0.197498	0.30632	0.181051	0.239819	0.315571	0	0.243268	0.301831	0.281811	0.257161	0.236491	0.220314	0.213021	0.311945	0.225648	0.183874	0.196097	0	0.279761	0.371209	0.281643	0.351174	0.260991	0.236534	0.142064	0.187549	0.288895
SLC46A2	0.00148235	0.0143668	0.00367407	0.0154201	0.00417995	0	0.00233431	0.000663052	0.00193941	0.00141953	0.00232865	0	0	0.00861951	0.000904465	0.00358283	0	0	0.00463352	0.000363362	0.00331403	0.00475058	0	0.0043312	0	0	0	0.00644709	0.00885189	0.00528398	0	0.00344303	0.00550676	0	0.0126718	0	0.00219193	0	0	0.00296709	0.00270719	0	0.00728918	0.00138044	0	0.00544599	0.00409233	0.0050723
ZNF883	0.327129	0.174571	0.191881	0.300757	0.257036	0.211797	0.12012	0.170767	0.146921	0.139247	0.1731	0.163382	0.174157	0.287097	0.221798	0.259139	0.276216	0.302784	0.199506	0.188663	0.174219	0.179936	0.0904257	0.166072	0.180416	0.2329	0	0.177717	0.23178	0.172419	0.200913	0.289738	0.170625	0.189974	0.206881	0.140585	0.174602	0.153792	0	0.203193	0.212473	0.167038	0.295411	0.105395	0.125241	0.116267	0.142325	0.147785
ZFP37	0.0882328	0.0628275	0.0531765	0.0649352	0.0844926	0.0322826	0.0446496	0.0405024	0.0575395	0.0318284	0.0462004	0.0260703	0.0313628	0.125328	0.064823	0.132909	0.0993026	0.0805565	0.0663337	0.0739488	0.0305604	0.0807042	0.00795398	0.0840852	0.0377461	0.0657658	0	0.0170598	0.0821804	0.0780585	0.00406353	0.0933111	0.0529468	0.135537	0.0387662	0.0664206	0.0399272	0.0210132	0	0.06411	0.10233	0.119594	0.0955087	0.0106567	0.0350362	0.0438396	0.0486885	0.0344517
SLC31A2	0.022834	0.00838474	0.015591	0.0227775	0.0239586	0.0284795	0.0318251	0.0202376	0.0179199	0.00581839	0.00848363	0.00145713	0.0131751	0.0288271	0.0188272	0.0220855	0	0.0134564	0.0216659	0.011531	0.0150738	0.0133264	0.0327393	0.0190975	0.02029	0.012645	0	0.00832666	0.0155339	0.0262615	0.0371811	0.0472626	0.014183	0.00337638	0.012145	0.00555192	0.0417211	0.0145942	0	0.0341299	0.0119789	0.00972917	0.0389265	0.00591909	0.0104682	0.0230951	0.0102281	0.0715419
FKBP15	0.197881	0.228886	0.164345	0.280593	0.253252	0.252144	0.184754	0.209124	0.155648	0.138826	0.199111	0.166452	0.191422	0.206926	0.18852	0.213694	0.213195	0.221997	0.214954	0.185974	0.191511	0.163634	0.199573	0.109647	0.156207	0.253438	0	0.322436	0.250484	0.31811	0.301939	0.216988	0.209516	0.296749	0.237202	0.13903	0.167924	0.191713	0	0.252382	0.25267	0.312113	0.278655	0.175802	0.194671	0.124861	0.101831	0.240363
SLC31A1	0.157523	0.108469	0.101885	0.132525	0.109052	0.0963868	0.107575	0.123096	0.0971091	0.0655209	0.123668	0.0657234	0.122817	0.193499	0.135279	0.159796	0	0.142084	0.145884	0.118655	0.122471	0.102387	0.102947	0.0979066	0.101219	0.122412	0	0.162712	0.126493	0.127007	0.0632774	0.143447	0.0879769	0.218969	0.0698586	0.0661002	0.0862416	0.113672	0	0.155094	0.128723	0.0730287	0.207506	0.0893537	0.103394	0.0846604	0.0598872	0.156213
CDC26	0.0545826	0.0455976	0.0650428	0.12146	0.0714948	0.0566383	0.0913713	0.0891744	0.0655527	0.0443587	0.0470699	0.0273395	0.0565296	0.138226	0.0472692	0.0814391	0	0.0881376	0.09518	0.0423904	0.0737768	0.053071	0.0643725	0.0650145	0.0531874	0.050079	0	0.0728049	0.0931406	0.0615803	0.100482	0.103857	0.0654523	0.0865504	0.0508508	0.0336585	0.0734454	0.0940681	0	0.0470435	0.0947013	0.066079	0.126856	0.074175	0.064165	0.0391142	0.0363245	0.101265
PRPF4	0.119999	0.0661195	0.0571163	0.102078	0.0807522	0.0720664	0.123026	0.0823996	0.0649244	0.0758626	0.0536004	0.0555195	0.0742966	0.103918	0.083786	0.0948725	0.292938	0.104118	0.0825404	0.056688	0.088311	0.0728619	0.0482253	0.051148	0.0704568	0.0579134	0	0.0996017	0.0864362	0.0814492	0.0946451	0.11802	0.078781	0.0753338	0.0367979	0.0808982	0.0604157	0.0901471	0	0.140117	0.0942157	0.115265	0.0987602	0.0749472	0.0620683	0.0489931	0.0391395	0.083498
RNF183	0	0.0051152	0	0	0.00224732	0	0.00970408	0.00169335	0.000841215	0	0.003299	0	0.00146844	0	0	0	0	0.00399327	0	0.00137139	0	0.000923404	0	0.00412831	0.00297957	0	0	0	0	0	0	0.00361729	0	0	0	0	0	0	0	0.00149198	0.000536858	0	0.00795951	0	0.0048734	0.000845302	0.00152488	0.00243203
WDR31	0.15877	0.140151	0.117058	0.169704	0.145106	0.0845402	0.00949406	0.127893	0.108131	0.0846724	0.120436	0.090483	0.170812	0.192297	0.16615	0.16238	0.226098	0.179359	0.135568	0.137558	0.132092	0.0989628	0.0843189	0.0776768	0.0824585	0.202008	0	0.0850488	0.108095	0.192777	0.0724814	0.128014	0.134999	0.0167465	0.131009	0.0964031	0.07081	0.108472	0	0.135922	0.115096	0.119514	0.128758	0.0997979	0.0823672	0.0352744	0.099687	0.0938563
BSPRY	0.00245844	0.0368912	0.0241964	0.0265386	0.0090316	0.0162645	0.02457	0.0269501	0.0155809	0.0200991	0.00583736	0.0151379	0.0126804	0.0294683	0.0183721	0.0108659	0	0.00367427	0.0108697	0.00476968	0.0188109	0.0384347	0.0308718	0.0200419	0.0294222	0.0173179	0	0.0354076	0.0158676	0.0248199	0.0516297	0.017491	0.0347083	0.0462471	0.0457954	0.0126351	0.0114257	0.0148726	0	0.00320133	0.0095422	0.00186848	0.0421437	0.0160879	0.0173292	0.00261708	0.00707849	0
HDHD3	0.0460452	0.0594769	0.072164	0.0943513	0.0948514	0.0533774	0.168531	0.127665	0.105138	0.0556499	0.0390142	0.0265862	0.0914593	0.152204	0.0807852	0.0984688	0	0.0990636	0.116635	0.0589932	0.111009	0.0622864	0.0108732	0.0788192	0.0361175	0.0511125	0	0.0999353	0.0736783	0.0838235	0.118514	0.102328	0.0514801	0.0146483	0.0062729	0.0722738	0.0706487	0.0946437	0	0.0667003	0.0722257	0.0413672	0.151171	0.0485026	0.0501417	0.0731093	0.0394755	0.0700499
ALAD	0.0695173	0.0651329	0.0763069	0.133248	0.0936981	0.0657545	0.171614	0.106965	0.104179	0.0889601	0.0765869	0.0872847	0.0951263	0.187173	0.10375	0.13008	0	0.113989	0.120852	0.0724981	0.0844525	0.0909194	0.0766571	0.0713864	0.0729401	0.0446538	0	0.0477261	0.108032	0.088298	0.168162	0.117331	0.0768262	0.0975934	0.0836113	0.121735	0.10279	0.114556	0	0.129493	0.0788285	0.0810882	0.165137	0.0687916	0.0938988	0.0554871	0.0967168	0.143043
POLE3	0.0600742	0.0496768	0.0490608	0.0641258	0.0565694	0.0401628	0.081089	0.0722408	0.0249544	0.0133472	0.0370139	0.0241045	0.0447555	0.0417658	0.0283089	0.0343968	0	0.0440254	0.0923885	0.0421829	0.0457689	0.0339949	0.0212243	0.0248168	0.0550517	0.0504699	0	0.0518134	0.0844896	0.0310937	0.0740906	0.0474048	0.0357195	0.0350685	0.0208819	0.0246678	0.0371102	0.0347647	0	0.048995	0.029937	0.045639	0.109507	0.0400252	0.0741995	0.0204278	0.0136011	0.0300276
C9orf43	0.00865356	0.00637856	0.00697992	0.00956677	0.00461778	0.01414	0.00627352	0.00506694	0.00319138	0.00224708	0.0161304	0.00301232	0.00317613	0.00727265	0.00657869	0.0039816	0	0.0026457	0.00742062	0.0116603	0.00843493	0.00504361	0	0.00739272	0.00779851	0	0	0.00770766	0.0112605	0.00344271	0	0.0073745	0.00230624	0	0	0.00584446	0.00529435	0.00740642	0	0.00871346	0.0270986	0.0105169	0.00240853	0.000714738	0.0117009	0.0158505	0.00119041	0.00964721
RGS3	0.0367552	0.0259231	0.0335498	0.0391132	0.0302762	0.0230233	0.0254818	0.0221311	0.0350596	0.0230144	0.0148592	0.00934617	0.0267775	0.0195137	0.0315463	0.0270719	0	0.0406868	0.0457352	0.0286708	0.0263878	0.0274607	0.0198646	0.01863	0.028692	0.0342305	0	0.0308364	0.03935	0.0489497	0.0268711	0.0332647	0.0299224	0.0237431	0.0233569	0.0162998	0.0329545	0.0153325	0	0.0535889	0.0249884	0.0185335	0.0781612	0.0187031	0.0385444	0.0153416	0.0123404	0.0560847
ZNF618	0.175069	0.189981	0.156468	0.146559	0.190297	0.191237	0.178843	0.181393	0.134196	0.149891	0.112853	0.100108	0.195006	0.222257	0.149116	0.120897	0.0552388	0.177097	0.157813	0.130341	0.116317	0.114429	0.144297	0.151837	0.118735	0.126238	0	0.197847	0.12442	0.261361	0.217934	0.0880627	0.174255	0.212781	0.0834951	0.140181	0.111259	0.173373	0	0.13831	0.198299	0.103414	0.143058	0.214944	0.156281	0.0213557	0.0623609	0.275718
AMBP	0.0046312	0.0087681	0.00150886	0	0.00582637	0.0114062	0.00112868	0.000236007	0.00176116	0.00249898	0	0	0	0	0.00170278	0.00158991	0	0.000540733	0	0	0.00143578	0.0030686	0	0.00359806	0	0.00360198	0	0.00971513	0	0.00169602	0	0	0.000198533	0	0	0	0.000747009	0	0	0.00864436	0.00209306	0	0.0140509	0	0	0	0	0.0104615
KIF12	0.0181488	0.0158059	0.0165135	0.0333115	0.0135957	0.0332869	0.0102403	0.0124727	0.036132	0.0127156	0.0109685	0.00714378	0.0223945	0.0294702	0.0169635	0.0355015	0	0.0426598	0.0155831	0.0154828	0.0120136	0.00940196	0.0123695	0.0219869	0.0226034	0.07513	0	0.0128439	0.0094202	0.0244096	0.0245424	0.0195086	0.0215735	0.0244246	0.0158039	0.0135168	0.0137999	0.0137182	0	0.0115779	0.0159915	0	0.0223929	0.0253883	0.00591149	0.006867	0.0327329	0.0205586
COL27A1	0.018987	0.0280052	0.0168492	0.0279686	0.0178293	0.0107613	0.0685652	0.0137165	0.0212758	0.00311091	0.00526125	0.00698867	0.0218242	0.0101135	0.0301925	0.036857	0	0.0344558	0.0139773	0.0353391	0.0167769	0.0110154	0	0.0185188	0.00940838	0.026847	0	0.0210339	0.0405724	0.0191317	0.044118	0.0224178	0.0231551	0.0101606	0	0.0158619	0.0137128	0.0102919	0	0.016363	0.0125203	0.0126506	0.0181475	0.0101979	0.00682321	0.129918	0.0120839	0.373055
AKNA	0.0725122	0.0445115	0.0282009	0.0217592	0.035453	0.00756568	0.0172596	0.0374504	0.0216106	0.0284835	0.0228649	0.0108452	0.0269013	0.0172145	0.0415575	0.0269413	0	0.038208	0.027481	0.0195122	0.0199649	0.0361301	0.0265699	0.0241596	0.0150068	0.0250577	0	0.0363792	0.0147422	0.0462833	0.0609093	0.0228042	0.0332233	0.0316205	0.0360283	0.0240571	0.0308618	0.0263998	0	0.0542789	0.0406507	0.0758543	0.0574282	0.0433641	0.0365351	0.0228845	0.0114264	0.267471
WHRN	0.0444693	0.076318	0.0635634	0.132246	0.11235	0.177555	0.361758	0.0888964	0.093909	0.0759163	0.0720763	0.0733441	0.0794173	0.0523637	0.0476513	0.058564	0	0.0306429	0.0574048	0.0721152	0.0524939	0.0439679	0.122589	0.0986069	0.0945037	0.0560921	0	0.0879012	0.0826007	0.137635	0.167041	0.059394	0.0911134	0.06917	0.0267826	0.0716531	0.0946764	0.120203	0	0.138272	0.143604	0.127959	0.0922884	0.252179	0.0738662	0.00410202	0.0898189	0.511488
ATP6V1G1	0.170015	0.178858	0.198864	0.251881	0.204447	0.261036	0.299048	0.245208	0.130511	0.109128	0.137577	0.133832	0.199519	0.226192	0.105757	0.195644	0	0.186595	0.326043	0.12782	0.170114	0.194099	0.160485	0.093968	0.18434	0.168555	0	0.263272	0.321474	0.1842	0.223049	0.23539	0.158218	0.160581	0.179436	0.111594	0.176741	0.178176	0	0.197182	0.171264	0.20733	0.273485	0.199608	0.263687	0.168489	0.0744483	0.220673
TMEM268	0.38555	0.314728	0.249933	0.29348	0.278106	0.361026	0.318215	0.30947	0.190488	0.209404	0.249155	0.251435	0.303217	0.316871	0.226848	0.254847	0.0552388	0.276716	0.286441	0.291239	0.284044	0.222277	0.289338	0.144192	0.238759	0.318405	0	0.387387	0.380341	0.390527	0.362531	0.295871	0.326862	0.306064	0.30873	0.197949	0.19873	0.213734	0	0.34126	0.340543	0.414688	0.43793	0.37322	0.341366	0.194058	0.113412	0.24445
TEX53	0.00409994	0.00467018	0.017872	0.0493261	0.0310595	0	0.0145542	0.0245828	0.0143832	0.00108441	0.00739855	0.00123911	0	0.0450332	0.00170134	0.0123907	0	0.0297892	0.0272227	0.0054035	0.0131129	0.021757	0	0.0480332	0.000374966	0	0	0.0132663	0.0227754	0.0313375	0	0.043365	0.00657431	0.0101606	0.000895375	0.0175972	0.00976105	0.00540573	0	0.0119711	0.00719183	0.00344546	0.0945313	0.00480226	0.00515576	0.0211098	0.00707402	0.0184548
TEX48	0.00499244	0.00194511	0.034316	0.108376	0.0370485	0.013938	0.047642	0.0443598	0.0308073	0.0019162	0.00612828	0.00583338	0.00295791	0.0738334	0.00737373	0.0424951	0	0.0358987	0.0584184	0.0223717	0.0325979	0.042852	0	0.0394613	0.00234749	0.00484256	0	0.00886463	0.0451896	0.0404071	0.00793115	0.0666301	0.0128388	0.0130684	0.00322239	0.0136431	0.0208809	0.0145175	0	0.00807147	0.00697154	0	0.10766	0.0137113	0.00528132	0.0407284	0.00972962	0.0527651
TNFSF15	0	0	0.00143556	0.0025147	0	0.000600686	0.0009379	0	0.00301509	0.000436349	0.00123182	0.000671964	0.00323166	0	0.00199759	0.00812956	0	0.00426196	0.0073676	0.00255741	0	0.00436478	0	0.00292283	0.00430525	0.00249773	0	0.00270869	0.00089796	0.00341117	0	0.00575964	0.000406037	0.0821527	0.00433169	0.00154687	0.00282909	0	0	0.000427203	0.0141761	0.00368137	0	0	0.00549407	0	0	0.00356033
TNFSF8	0	0	0.00185374	0.0031882	0.00303241	0	0	0.00052559	0.00145988	0.00373799	0	0	0	0.00320395	0.000392474	0	0	0.00423655	0.00296768	0.000940803	0	0.000651187	0	0	0.000652999	0.00135112	0	0.00666144	0.0112237	0.00197889	0	0.00478584	0.000450678	0	0	0.00093999	0	0	0	0.0020314	0.00159624	0	0.00310907	0	0.0116631	0	0.00205686	0
TNC	0.00923164	0.0275526	0.00796818	0.0233896	0.020126	0.0026028	0.0101503	0.00908422	0.00660023	0.0110143	0.00453939	0.00173551	0.00145274	0.0307497	0.0196255	0.005909	0	0.0289592	0.0079308	0.018946	0.0066171	0.00618463	0.0260955	0.0035658	0.0113336	0.0255503	0	0.00327507	0.045167	0.00863013	0.00833246	0.0698315	0.00693928	0	0.00800396	0.0131293	0.0146912	0.00944842	0	0.0153148	0.00273497	0.013219	0.00969741	0	0.0023504	0.00319819	0.00710233	0.0567957
PAPPA	0.0633848	0.129449	0.0801144	0.290849	0.212798	0.219795	0.0424818	0.146953	0.201627	0.119481	0.119817	0.110889	0.129824	0.145726	0.165168	0.174276	0	0.200874	0.124975	0.239139	0.194689	0.133659	0.116541	0.242574	0.1728	0.0983783	0	0.166622	0.218262	0.110829	0.00645912	0.190681	0.0767642	0.14767	0.0929222	0.202749	0.053286	0.0340575	0	0.14596	0.205605	0.0350181	0.211195	0.0389332	0.184711	0.372501	0.223384	0.100054
ASTN2	0.884098	1.32085	1.28507	1.08079	1.25679	0.869521	1.14799	1.30698	1.05974	1.45613	1.36981	1.47999	1.89964	1.28598	1.08823	1.01106	1.00116	1.22107	1.24592	1.27355	1.21108	1.09894	0.962685	1.13983	1.31467	1.22292	0	0.98378	1.18166	1.32607	1.42721	1.33458	1.41777	1.55132	1.49854	1.60621	0.62277	1.12145	0	1.37108	1.55006	1.31863	1.43805	0.822173	1.2773	0.930067	1.38056	0.50048
TRIM32	0.0891566	0.0562734	0.0575916	0.120721	0.0946874	0.0844269	0.0641801	0.0706532	0.0607073	0.0364836	0.0567623	0.0302554	0.0578031	0.0478812	0.0598187	0.0861055	0.13082	0.0775543	0.106245	0.060241	0.0684428	0.0527499	0.0196606	0.066051	0.0506215	0.0429607	0	0.0378037	0.0867067	0.0913074	0.0524156	0.0783401	0.0687457	0.0994575	0.0167743	0.0563473	0.0599979	0.0710491	0	0.0628606	0.0279243	0.0325856	0.0976949	0.0639115	0.0921827	0.0499155	0.0270165	0.0471104
AL160272.2	0.00551253	0.00240886	0.00105617	0.0079559	0.00166718	0	0	0.00370049	0.0037215	0.00048173	0.00016524	0	0.00483071	0.00819928	0.000420233	0	0	0.00148744	0.0029179	0.0114478	0.0014041	0.000774655	0	0.00395767	0.00322285	0.00632488	0	0	0.00748793	0.00766351	0.00415022	0.0011816	0.000894514	0	0.0145938	0.000690769	0.00123865	0.0015081	0	0	0.0058489	0	0.00109908	0	0.00511689	0.00160097	0	0
BRINP1	0.578578	0.538518	0.40131	0.499398	0.542799	0.526394	0.427974	0.467329	0.289997	0.331296	0.461566	0.457251	0.538654	0.42636	0.383411	0.427745	1.00981	0.478385	0.436058	0.495317	0.466348	0.316318	0.596443	0.278031	0.46301	0.637005	0	0.693029	0.955032	0.709038	0.650124	0.413764	0.432433	0.322778	0.672354	0.337563	0.357075	0.356134	0	0.679509	0.796753	0.570341	0.594162	0.736886	0.510826	0.299946	0.283639	0.516076
CDK5RAP2	0.389826	0.31544	0.216624	0.325615	0.321469	0.320428	0.30065	0.25707	0.216975	0.210649	0.234619	0.223424	0.302796	0.271653	0.236893	0.250446	0.563729	0.335718	0.242958	0.282004	0.229011	0.200268	0.4335	0.175549	0.256268	0.323334	0	0.420594	0.388901	0.376452	0.353915	0.287954	0.312027	0.193228	0.311243	0.191059	0.223648	0.274217	0	0.364751	0.369655	0.347633	0.374781	0.40537	0.328509	0.180163	0.173509	0.27316
MEGF9	0.461684	0.397651	0.335	0.477022	0.434736	0.405515	0.365408	0.327669	0.245055	0.252645	0.324846	0.327313	0.389524	0.341654	0.329056	0.349404	0.687279	0.378168	0.388833	0.392096	0.367974	0.222277	0.484371	0.222949	0.36351	0.466226	0	0.576238	0.474575	0.561097	0.504585	0.344852	0.352668	0.427186	0.480101	0.283452	0.293472	0.343704	0	0.504226	0.55058	0.425074	0.537703	0.631128	0.482714	0.227207	0.21236	0.425714
FBXW2	0.255278	0.22109	0.1784	0.294444	0.290458	0.273545	0.192488	0.218258	0.172572	0.188934	0.203446	0.162696	0.227149	0.235519	0.206592	0.221215	0.491028	0.223491	0.258702	0.271039	0.217601	0.162039	0.208018	0.159894	0.19702	0.22426	0	0.293695	0.300827	0.313796	0.222286	0.225158	0.185537	0.222869	0.217776	0.203691	0.155243	0.166397	0	0.247911	0.217393	0.251497	0.355143	0.216585	0.199441	0.128128	0.116013	0.174223
B3GNT10	0	0.00112224	0.00105834	0.00624227	0.00354766	0.00415274	0.00112177	0.00288615	0.00444293	0	0.000846554	0	0.00286828	0.0186092	0.00196113	0.00412382	0	0.00114909	0.00590641	0.00127316	0.00361763	0.00242293	0	0.0118983	0.000284298	0	0	0.0160551	0.000365495	0.00107827	0	0.00895981	0.00195316	0	0	0.00268321	0.00154072	0.00199166	0	0.00164343	0	0	0.0064546	0.00619049	0.000666014	0.0039524	0.00383156	0.00809927
PSMD5	0.253417	0.230245	0.184153	0.269781	0.264629	0.186977	0.190332	0.216973	0.183327	0.167186	0.176868	0.138535	0.284958	0.28461	0.206824	0.275753	0.764762	0.244416	0.241822	0.246395	0.224407	0.181861	0.248249	0.133106	0.163477	0.22502	0	0.240049	0.354346	0.268993	0.234425	0.276006	0.202377	0.125365	0.258116	0.170332	0.171685	0.184886	0	0.303546	0.272686	0.288027	0.458448	0.180521	0.224391	0.115248	0.101682	0.242778
PHF19	0.0288622	0.0482105	0.0330157	0.0461787	0.0318962	0.0248309	0.0788758	0.0449068	0.027568	0.00805769	0.0117124	0.0148776	0.0303174	0.0181677	0.0256224	0.0355694	0.449815	0.0352809	0.0347508	0.03211	0.0280571	0.0245233	0.0502252	0.0191616	0.0259878	0.00602493	0	0.0743179	0.0456752	0.026596	0.0642814	0.050451	0.0410743	0.0110977	0.0227406	0.0313784	0.0506027	0.0578591	0	0.0514722	0.0227054	0.0174681	0.0349584	0.021566	0.054126	0.0131382	0.0163396	0.139107
TRAF1	0.022484	0.0154723	0.0159742	0.0347638	0.0207461	0.013461	0.0292099	0.0297603	0.0177725	0.0171518	0.0163944	0.0231705	0.0197541	0.0279421	0.0316259	0.0124109	0	0.011476	0.0488521	0.0284742	0.0136363	0.0237425	0.00465423	0.0141767	0.0116355	0.0105269	0	0.025097	0.0224817	0.0176467	0.0208225	0.0142973	0.0434123	0.0319776	0.0426892	0.0200651	0.0335651	0.0172143	0	0.0223011	0.0265488	0.0283215	0.0426353	0.0321997	0.0268845	0.00317145	0.014501	0.153255
C5	0.0299034	0.0495815	0.0373558	0.0701884	0.062175	0.047001	0.0323962	0.0431153	0.0368678	0.0596525	0.0231803	0.0440045	0.0346097	0.0775699	0.0380455	0.0258711	0	0.0322324	0.0405886	0.0472519	0.0488841	0.0282441	0.0470444	0.0396962	0.0279554	0.042579	0	0.0598162	0.0436644	0.0441332	0.0428031	0.032131	0.0419161	0	0.0442826	0.0240985	0.0212215	0.0148832	0	0.0225495	0.0512918	0.00399751	0.0317998	0.0430933	0.0355345	0.0207819	0.0160829	0.02489
CNTRL	0.456461	0.419868	0.297401	0.429788	0.371653	0.339704	0.304851	0.297182	0.231423	0.289883	0.317398	0.261509	0.400132	0.30593	0.296681	0.324422	0.756638	0.309604	0.33554	0.317759	0.300555	0.226241	0.420999	0.186021	0.349524	0.458272	0	0.385886	0.382377	0.384761	0.400486	0.320202	0.308712	0.306839	0.428405	0.328067	0.252987	0.35034	0	0.43481	0.50157	0.360237	0.367465	0.446353	0.388779	0.165141	0.236764	0.234132
RAB14	0.309423	0.22368	0.233129	0.339019	0.360735	0.308101	0.356668	0.290373	0.189783	0.179388	0.239566	0.196724	0.252416	0.224966	0.213212	0.248945	0.662657	0.257039	0.338114	0.211567	0.264043	0.194092	0.22215	0.173638	0.274377	0.250334	0	0.394064	0.426159	0.248844	0.326815	0.293159	0.234699	0.227738	0.238623	0.185437	0.212168	0.240955	0	0.276382	0.264786	0.268957	0.391599	0.323978	0.340198	0.161831	0.103167	0.235959
GSN	0.252218	0.235002	0.177977	0.234886	0.27846	0.139748	0.221796	0.195406	0.206412	0.181006	0.179328	0.15002	0.325914	0.293661	0.252613	0.27123	0.57371	0.255543	0.175673	0.217064	0.216199	0.153284	0.328938	0.180555	0.191451	0.226183	0	0.209197	0.158629	0.247807	0.257473	0.211839	0.182306	0.198487	0.227859	0.167047	0.200713	0.243626	0	0.278871	0.353255	0.242037	0.251882	0.259655	0.241975	0.0862413	0.182879	0.288431
STOM	0.0308413	0.0284858	0.025511	0.0246952	0.0472713	0.0727534	0.0680299	0.0353015	0.0211297	0.0235776	0.0128905	0.0386841	0.0281044	0.049378	0.0268666	0.0209327	0.120689	0.0205506	0.0322582	0.0195183	0.0339455	0.0346405	0.0224017	0.0106214	0.0410046	0.0219135	0	0.124171	0.0361394	0.0352321	0.0526661	0.0576806	0.0271948	0.0156917	0.0221647	0.0146928	0.0255914	0.0334536	0	0.0361032	0.00455337	0.0220252	0.0531754	0.0439433	0.0464621	0.0366713	0.00676024	0.0459767
DAB2IP	0.267481	0.333099	0.214338	0.259055	0.279986	0.194372	0.250645	0.234833	0.227825	0.180109	0.239923	0.244763	0.354617	0.304343	0.270205	0.266906	0.16801	0.284905	0.250979	0.252336	0.20742	0.213956	0.315762	0.218174	0.21144	0.229869	0	0.267601	0.181812	0.246819	0.293224	0.241569	0.256421	0.204734	0.192103	0.26139	0.188055	0.200022	0	0.277357	0.466651	0.256257	0.326509	0.291158	0.255003	0.172062	0.244442	0.244884
TTLL11	0.480143	0.502332	0.320459	0.474521	0.426649	0.414327	0.354381	0.305103	0.266799	0.306619	0.366847	0.358943	0.448915	0.309343	0.352757	0.31644	0.318165	0.396071	0.374636	0.446505	0.40115	0.235046	0.629354	0.176377	0.314183	0.477974	0	0.571102	0.482149	0.549978	0.440621	0.357061	0.384002	0.369516	0.443139	0.263975	0.284573	0.304098	0	0.522708	0.753404	0.471208	0.482262	0.557391	0.456885	0.227102	0.22464	0.321879
NDUFA8	0.126034	0.11199	0.127512	0.167139	0.164615	0.132109	0.233434	0.169501	0.111548	0.0933705	0.0846551	0.089514	0.140808	0.201806	0.120667	0.163683	0	0.131924	0.216583	0.129542	0.143968	0.0974608	0.083394	0.0892113	0.115613	0.109027	0	0.099381	0.178898	0.114168	0.194227	0.165226	0.1224	0.0939228	0.136021	0.0835188	0.146168	0.157702	0	0.0999554	0.15408	0.162846	0.191664	0.199409	0.181729	0.102617	0.0444579	0.0707563
MORN5	0.0175066	0.0281561	0.027467	0.0402473	0.0458173	0.00915931	0.0350845	0.0325301	0.030719	0.0358169	0.0193879	0.0190839	0.0218244	0.018648	0.0315626	0.0301888	0.190636	0.0226912	0.0322455	0.0325226	0.025483	0.0237585	0.0623869	0.019497	0.0259616	0.017371	0	0.0241003	0.0236744	0.0387576	0.034729	0.00941218	0.0405268	0.0742844	0.0248747	0.0223798	0.0261565	0.0291689	0	0.0339845	0.034861	0.0257798	0.0342544	0.0318663	0.0399407	0.00903126	0.0378118	0.0305257
LHX6	0.00648012	0.0106964	0.00575135	0.0167817	0.00246186	0.00584737	0.00651653	0.00515684	0.00946639	0.0040323	0.00124456	0.000930283	0.00172176	0.00569725	0.00115045	0.00715458	0	0.00469175	0.00261949	0.00563533	0.000459854	0.00147899	0	0.000453239	0.00854715	0.0230352	0	0.00734567	0.0126702	0.00473731	0.022068	0.0145924	0.00918522	0	0.00540985	0.0026522	0.00567521	0.00172028	0	0	0.00685969	0.00570763	0.00341068	0	0.00366535	0.00249833	0.00308599	0.00567305
RBM18	0.134853	0.120636	0.0821454	0.108325	0.0774537	0.165052	0.165344	0.091693	0.0758001	0.0489875	0.0968338	0.0596954	0.0719251	0.0770035	0.0788381	0.111889	0.0993026	0.1081	0.124588	0.0699509	0.0860469	0.0777336	0.0665805	0.0700145	0.108598	0.102249	0	0.191999	0.101824	0.101759	0.191179	0.111431	0.08301	0.0859365	0.0666941	0.0847222	0.0798561	0.102273	0	0.0723037	0.0808207	0.0877793	0.123736	0.0935029	0.15196	0.0822893	0.0520349	0.0474576
MRRF	0.246069	0.228718	0.168073	0.249826	0.247081	0.249609	0.130188	0.183808	0.162259	0.154782	0.187789	0.154988	0.226476	0.232946	0.21244	0.235649	0.106186	0.278742	0.205306	0.220067	0.19871	0.139151	0.140702	0.13574	0.170939	0.21959	0	0.2639	0.247706	0.274875	0.203097	0.191782	0.193491	0.21296	0.138043	0.185496	0.13083	0.16882	0	0.213445	0.262822	0.212047	0.311353	0.19606	0.192457	0.107446	0.126115	0.0665461
PTGS1	0.0018071	0.00111665	0.00115668	0.0060787	0.000938525	0	0.00172159	0.000290946	0.00187288	0	0	0	0	0.00480725	0.00085747	0.00411652	0	0.00432901	0.000955672	0	0.00350572	0.00107318	0.0322325	0.0029769	0.0025483	0.00504102	0	0	0.00343195	0.0114048	0.0124114	0.00992156	0.00315582	0	0	0.00144866	0.000509931	0.00223938	0	0.00447291	0.00283103	0	0.00304557	0	0	0.0005447	0.000531851	0.00133313
OR1N2	0	0.000625541	0	0.00487865	0	0	0	0	0.000163202	0	0.000218665	0	0	0	0.000522178	0.012979	0	0	0	0.000272549	0	0.000598523	0	0	0	0	0	0.00546913	0	0	0	0.00260123	0	0	0	0.00051896	0	0	0	0	0.0065764	0	0	0	0	0.00367711	0.00104981	0
OR1L8	0.0280698	0.00393181	0.0108209	0.0189365	0.00957536	0.0152488	0.00262138	0.00678825	0.0101838	0.0113113	0.0114463	0.00779408	0.0203354	0.0413139	0.00796524	0.0174544	0	0.0169837	0.0111752	0.0118964	0.00353285	0.0195835	0	0.0114177	0.00334187	0.0148491	0	0.0131145	0.0086574	0.00824793	0	0.00961729	0.00864782	0	0	0.00942372	0.00177348	0.00643378	0	0.0184792	0.00703372	0.0100945	0.0253054	0	0	0.0147713	0.00637183	0
OR1L6	0	0.000291665	0.00226266	0.00391562	0.00262577	0	0.00125726	0.00180247	0.00116382	0	0	0	0	0	0	0.0020799	0	0.00589295	0	0.000391402	0	0.00141019	0	0.00115985	0.000618875	0	0	0.00179621	0.000973889	0.00481304	0	0.000820716	0.000890113	0	0.00379558	0.00145027	0.000781307	0	0	0.000719629	0.00616695	0	0.00256737	0	0	0.00540393	0.000693743	0.00201391
PDCL	0.168901	0.111291	0.093638	0.0731726	0.0808052	0.107334	0.0929473	0.102798	0.06378	0.0378519	0.0831765	0.0662029	0.0895292	0.0881185	0.0788706	0.0967142	0	0.107217	0.108319	0.0812365	0.0826022	0.0836414	0.0203769	0.0600241	0.0820396	0.132786	0	0.0759382	0.129219	0.0625896	0.0682075	0.0962762	0.0649953	0.0743099	0.0589415	0.0568876	0.0601571	0.0655306	0	0.116423	0.0761167	0.0574611	0.143857	0.0731644	0.122594	0.086888	0.0538796	0.0500871
RC3H2	0.373918	0.351233	0.23277	0.351453	0.325922	0.298634	0.282265	0.266974	0.216074	0.236376	0.241768	0.238218	0.353327	0.311647	0.27078	0.282573	0.553801	0.330197	0.323177	0.322497	0.261708	0.195851	0.33582	0.166028	0.295281	0.32571	0	0.417411	0.397505	0.352146	0.367423	0.265999	0.273488	0.287729	0.324007	0.225831	0.233817	0.286327	0	0.380024	0.387677	0.425297	0.446317	0.447252	0.359775	0.158873	0.153754	0.174883
ZBTB6	0.0228977	0.01767	0.0524367	0.0643061	0.0350464	0.0639449	0.0880633	0.0516481	0.0403839	0.0416504	0.042232	0.0326761	0.0472853	0.0368404	0.0353413	0.0652937	0.0591102	0.0167897	0.0669048	0.0242161	0.04235	0.045865	0.0167216	0.0439121	0.0489502	0.0206533	0	0.0483632	0.0783878	0.0823808	0.0783087	0.0629139	0.0424753	0.0630311	0.0272302	0.0285056	0.0571062	0.0693103	0	0.0599341	0.0365878	0.0906158	0.0731815	0.0852584	0.0438799	0.0403203	0.0147936	0.0453147
ZBTB26	0.159261	0.0993348	0.0976636	0.130951	0.119037	0.104641	0.129803	0.0948117	0.0803461	0.0758217	0.0772738	0.066391	0.117376	0.136765	0.0676405	0.125064	0.190636	0.0828348	0.120854	0.108419	0.0985138	0.0893462	0.0139674	0.0470726	0.065636	0.0930192	0	0.148807	0.0799015	0.115638	0.122031	0.087662	0.0830634	0.0918844	0.0669745	0.0948625	0.0896404	0.107931	0	0.107823	0.0805396	0.0372371	0.10956	0.118929	0.109857	0.0577795	0.0409938	0.142701
RABGAP1	0.480498	0.432536	0.284338	0.420499	0.500263	0.381674	0.251549	0.23921	0.18373	0.201154	0.263927	0.244215	0.419609	0.285774	0.285411	0.285268	1.12045	0.320633	0.300869	0.379782	0.272882	0.184158	0.59816	0.158256	0.33228	0.471439	0	0.63805	0.473274	0.49348	0.500535	0.209051	0.296181	0.46915	0.594653	0.226952	0.248196	0.265705	0	0.467276	0.658807	0.488696	0.492671	0.691818	0.38496	0.129762	0.209304	0.275914
STRBP	0.519411	0.417789	0.265148	0.359895	0.413801	0.272164	0.268088	0.2379	0.178812	0.206339	0.285327	0.355874	0.404707	0.226179	0.234848	0.325542	1.28254	0.257311	0.231012	0.354413	0.240953	0.158121	0.625583	0.159584	0.263304	0.462504	0	0.587579	0.519883	0.533212	0.513964	0.225076	0.258076	0.356099	0.621558	0.252453	0.177228	0.263488	0	0.482185	0.626871	0.470817	0.311523	0.602796	0.32582	0.171069	0.201728	0.229643
CRB2	0.00878431	0.0318802	0.00782049	0.0369869	0.0311593	0.0296083	0.0403279	0.011778	0.0218896	0.0100889	0.016331	0.0227987	0.0243569	0.0291668	0.0399006	0.0378162	0	0.0350224	0.0303464	0.0211337	0.0118221	0.0113341	0.0472659	0.0253186	0.0138146	0.0062561	0	0	0.0234839	0.0193653	0.00249292	0.0207091	0.0179499	0	0	0.00999186	0.00669903	0.0116675	0	0.016414	0.0377128	0.0222324	0.0183153	0.0178551	0.0204203	0.0168678	0.028409	0.0142459
DENND1A	0.505777	0.415875	0.267396	0.454652	0.408591	0.446942	0.324498	0.299799	0.191153	0.206923	0.313996	0.272884	0.444762	0.329753	0.246013	0.320416	0.775282	0.349366	0.325164	0.405244	0.350424	0.179979	0.559605	0.191277	0.325633	0.506985	0	0.561331	0.513937	0.585608	0.399632	0.297545	0.315515	0.280634	0.510305	0.27211	0.225721	0.256227	0	0.545777	0.564568	0.414832	0.493356	0.744641	0.436404	0.150875	0.174401	0.256664
LHX2	0.00244129	0.0358158	0.0275731	0.025789	0.0524766	0.0570021	0.0203811	0.0238962	0.0270421	0.0195324	0.0150973	0.00764204	0.0680787	0.0275256	0.0637094	0.0139867	0.226098	0.0153164	0.0335022	0.0292672	0.0229242	0.0144185	0.091824	0.0881359	0.0438326	0.0263378	0	0.0352296	0.030698	0.0279747	0.0139981	0.0307232	0.0254928	0	0.0178337	0.0571816	0.0131952	0.0235343	0	0.0159014	0.0473701	0.00344546	0.0294091	0.0409576	0.0212161	0.0165526	0.0192441	0.00992671
NEK6	0.0552333	0.0944482	0.0651923	0.0660495	0.104151	0.0236701	0.0647847	0.0932045	0.095826	0.0403901	0.0437427	0.041596	0.0636591	0.0279901	0.101032	0.0844079	0	0.0461571	0.053244	0.0639845	0.0498219	0.0593639	0.070961	0.070912	0.0450099	0.0230786	0	0.045069	0.0473541	0.0778955	0.071297	0.0736702	0.0859089	0.0830226	0.0814939	0.071509	0.0392069	0.0735635	0	0.0459466	0.107166	0.0241621	0.0457972	0.081109	0.0666119	0.0787997	0.0761358	0.17206
PSMB7	0.278476	0.286909	0.217154	0.314027	0.319388	0.295812	0.250263	0.23695	0.189812	0.182622	0.206848	0.197247	0.223639	0.301092	0.230581	0.254758	0	0.30958	0.261125	0.262531	0.244041	0.171281	0.179418	0.17311	0.255599	0.308293	0	0.37009	0.457256	0.34022	0.242792	0.293596	0.240338	0.253789	0.249328	0.193375	0.169618	0.210295	0	0.26669	0.292452	0.35789	0.385494	0.299163	0.29239	0.149296	0.139398	0.264372
ADGRD2	0.000716268	0.00232832	0.00319808	0.00640628	0.0019727	0	0.00754381	0	0.00181867	0	0	0	0	0.00450899	0.00339721	0.00314693	0	0.00325981	0.00389617	0.000687497	0.00135537	0.00159845	0	0.00202488	0	0.00104259	0	0.0171625	0.00107024	0.00132697	0.0196105	0	0.00183426	0	0.0146641	0.000908584	0.00135027	0.00266685	0	0	0.00216797	0	0	0.0101682	0	0.00130827	0.00104981	0.00839105
NR5A1	0	0	0.00197889	0	0.00393591	0	0	0	0.00371712	0.00299879	0.00104291	0	0	0.00404407	0.00117999	0	0	0	0.00135419	0	0	0	0.00422848	0	0.00459731	0	0	0	0.000568981	0	0	0.000764882	0.000784185	0.00353023	0	0	0	0.000723144	0	0	0	0	0	0.00563143	0.00225064	0	0	0.0110998
NR6A1	0.635248	0.546945	0.421673	0.531288	0.560182	0.524318	0.425935	0.408182	0.341453	0.351767	0.452309	0.420055	0.541945	0.410722	0.425707	0.44528	0.601765	0.483646	0.416519	0.453777	0.440569	0.335959	0.726345	0.389236	0.461842	0.580542	0	0.642118	0.569853	0.619874	0.618851	0.394761	0.477867	0.271597	0.679168	0.444413	0.336402	0.403845	0	0.685234	0.681749	0.634423	0.577756	0.641025	0.5173	0.282186	0.308927	0.389937
OLFML2A	0.00268872	0.0072273	0.00920945	0.0141007	0.00381935	0.0111285	0.00123662	0.00381084	0.00458473	0	0	0	0.00933905	0	0.00537066	0.00570564	0	0.00469721	0.00540186	0.000384311	0.00627112	0.00203349	0	0.00480482	0.000471172	0.00282212	0	0.00575165	0.014752	0.00427021	0.0304509	0.00404547	0.00430713	0	0.00133735	0.00297997	0.00339901	0.00233405	0	0.00174601	0.00411572	0.00281931	0.0147294	0	0	0.00278827	0.00268712	0.026703
RPL35	0.120953	0.200292	0.136049	0.267346	0.307201	0.191033	0.197052	0.200382	0.0981417	0.0446027	0.0617059	0.0652349	0.153464	0.144793	0.110531	0.156326	0	0.178904	0.157081	0.15682	0.144297	0.0635439	0.0389456	0.0651842	0.149227	0.0952711	0	0.247902	0.278386	0.212395	0.191376	0.119598	0.105535	0.111041	0.0968744	0.0712994	0.096315	0.105502	0	0.147356	0.303424	0.125649	0.236242	0.214196	0.253825	0.0709004	0.0428037	0.0941803
ARPC5L	0.111145	0.129642	0.113466	0.170719	0.135138	0.117548	0.15306	0.160033	0.120467	0.0838603	0.0917549	0.070212	0.164321	0.175137	0.111036	0.151691	0	0.132796	0.222789	0.125363	0.150559	0.0877384	0.103771	0.111433	0.132456	0.118251	0	0.119981	0.173836	0.103406	0.101973	0.167735	0.0906109	0.158223	0.0776849	0.0505149	0.106269	0.1195	0	0.189845	0.151569	0.1608	0.235363	0.0947792	0.167459	0.132932	0.0832122	0.200033
GOLGA1	0.244889	0.208818	0.187136	0.242367	0.212761	0.210398	0.198984	0.21064	0.168903	0.156566	0.207704	0.135189	0.23395	0.329724	0.22032	0.26459	0.201858	0.306142	0.236079	0.234687	0.237238	0.171899	0.164855	0.196349	0.155363	0.237758	0	0.25146	0.251508	0.217936	0.206355	0.219613	0.177027	0.119168	0.173463	0.200446	0.16216	0.177843	0	0.218415	0.278137	0.138034	0.385607	0.232223	0.157741	0.103993	0.150214	0.217402
SCAI	0.507876	0.488765	0.307003	0.47408	0.459463	0.462493	0.340211	0.327894	0.219781	0.213383	0.352526	0.287815	0.358417	0.286511	0.336976	0.309666	0.815653	0.39043	0.372133	0.400014	0.317539	0.231838	0.626006	0.181912	0.373758	0.617859	0	0.581309	0.5998	0.606807	0.403154	0.378328	0.375928	0.378269	0.551638	0.294466	0.263033	0.247515	0	0.534058	0.698082	0.468144	0.56272	0.732167	0.432574	0.23991	0.269315	0.315952
PPP6C	0.292178	0.275055	0.210228	0.314713	0.282346	0.208454	0.26006	0.229282	0.197303	0.166539	0.205008	0.20013	0.26836	0.289931	0.210006	0.261512	0.231215	0.280482	0.292365	0.217807	0.240629	0.179149	0.351688	0.16366	0.208488	0.289559	0	0.27045	0.337202	0.278234	0.276256	0.260023	0.22779	0.194487	0.225144	0.19369	0.208549	0.230857	0	0.253419	0.336528	0.239532	0.39181	0.27696	0.244846	0.140283	0.118498	0.215083
RABEPK	0.31743	0.271908	0.22669	0.328845	0.269668	0.209554	0.196902	0.244615	0.21935	0.170431	0.188841	0.240166	0.345295	0.335792	0.26663	0.240556	0.546829	0.329487	0.270588	0.302164	0.241322	0.20633	0.289167	0.186992	0.161709	0.228784	0	0.204708	0.29276	0.28646	0.290682	0.26067	0.232609	0.245555	0.32611	0.198016	0.130642	0.193011	0	0.235898	0.372079	0.266779	0.416786	0.250747	0.156726	0.102505	0.163186	0.109194
HSPA5	0.121255	0.147364	0.152336	0.175931	0.164258	0.150948	0.343092	0.205705	0.133989	0.138964	0.0732967	0.110115	0.0963156	0.193409	0.0821936	0.123636	0.485736	0.0827846	0.221139	0.101064	0.143931	0.0701782	0.173054	0.0647206	0.132689	0.101187	0	0.128401	0.28501	0.117233	0.148233	0.161968	0.149467	0.149924	0.118629	0.0547891	0.151265	0.15997	0	0.0932476	0.117358	0.125691	0.242646	0.249824	0.154412	0.0831567	0.0345121	0.100428
GAPVD1	0.470456	0.429214	0.279494	0.403304	0.421251	0.420697	0.300986	0.285838	0.222971	0.264835	0.273181	0.294655	0.411887	0.326357	0.271663	0.305776	0.405348	0.347349	0.312886	0.349562	0.299908	0.181915	0.41557	0.16169	0.320255	0.465936	0	0.483441	0.470928	0.452997	0.395739	0.271215	0.307637	0.21319	0.461917	0.255817	0.218907	0.287319	0	0.399766	0.522868	0.408483	0.469139	0.403414	0.331619	0.177815	0.168504	0.25942
MAPKAP1	0.48412	0.50826	0.286754	0.458572	0.43289	0.403646	0.346073	0.304547	0.249655	0.286361	0.341367	0.286069	0.415538	0.328956	0.290747	0.364945	0.63209	0.397022	0.313918	0.406125	0.295846	0.226322	0.529319	0.155967	0.332367	0.477263	0	0.510104	0.472105	0.53209	0.489986	0.334687	0.344577	0.27124	0.477658	0.229608	0.238305	0.328656	0	0.486921	0.569325	0.522127	0.495208	0.501272	0.407004	0.168527	0.203368	0.235647
PBX3	0.114526	0.155395	0.126112	0.142619	0.155544	0.0485338	0.110831	0.0910628	0.0784493	0.0881348	0.0606748	0.148229	0.0977546	0.057744	0.0554164	0.0939467	0.298782	0.102337	0.123109	0.129475	0.0512075	0.0848745	0.10914	0.0670779	0.106303	0.139957	0	0.116955	0.122386	0.131063	0.12691	0.10494	0.101555	0.0671206	0.153263	0.156611	0.0640737	0.13125	0	0.170473	0.0810636	0.0562251	0.105421	0.135485	0.132235	0.0665981	0.122799	0.390086
MVB12B	0.388583	0.43232	0.284951	0.444217	0.440484	0.405463	0.342213	0.265917	0.219852	0.247885	0.298023	0.278834	0.432408	0.318829	0.289806	0.297879	0.773381	0.375857	0.340506	0.360316	0.305859	0.222963	0.471513	0.194251	0.311845	0.450325	0	0.486001	0.414547	0.481042	0.462458	0.302839	0.34098	0.550553	0.43686	0.238654	0.242674	0.316801	0	0.491417	0.553765	0.455576	0.478051	0.508711	0.402293	0.164795	0.211218	0.311627
LMX1B	0.00531284	0.00258306	0.00488347	0.0241733	0.00894723	0.00441912	0	0.00471898	0.00938468	0.00217065	0.00478218	0.0155514	0	0.0338182	0.00265023	0.0174413	0	0.0111489	0.00959421	0.00329712	0.0111028	0.00866135	0.00900711	0.0271683	0.00362723	0.0034613	0	0.0134971	0.0126671	0.0148498	0.00423103	0.00305573	0.00226656	0.00468154	0.00837764	0.0105056	0.00239137	0.00722454	0	0.000436897	0.00465749	0	0.0218698	0	0.000862319	0.00804411	0.000535988	0.0087833
ZBTB43	0.316552	0.286955	0.222546	0.317817	0.269065	0.28371	0.272535	0.257097	0.218973	0.208226	0.233769	0.212417	0.268723	0.299439	0.256186	0.251645	0.620345	0.271442	0.28687	0.249592	0.232584	0.188602	0.255605	0.159104	0.218055	0.266693	0	0.36446	0.389416	0.305552	0.296542	0.265689	0.264137	0.184646	0.234007	0.211429	0.216274	0.255078	0	0.320918	0.284463	0.276386	0.461109	0.288741	0.249734	0.13827	0.127042	0.302519
ZBTB34	0.0799992	0.0839973	0.0800203	0.0702071	0.104824	0.0963933	0.0940521	0.0711312	0.0485745	0.0479046	0.0538807	0.0632146	0.0775228	0.0169559	0.0454994	0.0540608	0	0.0344247	0.0664418	0.065993	0.0665688	0.0567116	0.101879	0.0285506	0.0601995	0.0663772	0	0.13173	0.0586223	0.0690902	0.095681	0.0682867	0.0589865	0.0404715	0.0727599	0.0527381	0.0711291	0.0778973	0	0.0949764	0.0660515	0.0489708	0.0912279	0.0916766	0.159457	0.0397582	0.0318098	0.0916023
RALGPS1	0.447966	0.503352	0.270385	0.458665	0.476985	0.419066	0.378963	0.31833	0.201015	0.287957	0.329667	0.289839	0.473773	0.279848	0.272036	0.32085	0.774072	0.364807	0.350993	0.376194	0.318945	0.193585	0.521568	0.1416	0.359184	0.496596	0	0.553056	0.532753	0.547226	0.507642	0.299715	0.328837	0.240798	0.516844	0.273712	0.2401	0.281976	0	0.539382	0.635735	0.551683	0.453198	0.591952	0.472638	0.232206	0.148968	0.338449
ANGPTL2	0	0.00339445	0.00983988	0.0260267	0.0123658	0	0.00554128	0.00665037	0.00961319	0.00343444	0.00455755	0.000757989	0.00265057	0.00625301	0.00401022	0.00878628	0	0.0238651	0.00885003	0.00563897	0.00642975	0.0153729	0.0322325	0.0177911	0.00294347	0	0	0.00991089	0.0425072	0.0056178	0	0.00945064	0.0100858	0	0.00510852	0.00142175	0.00620946	0.00231324	0	0.00110947	0.00392784	0.00663211	0.0278069	0	0.00652305	0.0132748	0.00806374	0.0108056
GARNL3	0.464446	0.536369	0.302409	0.398818	0.413022	0.341163	0.327482	0.310024	0.210763	0.295879	0.277239	0.361017	0.439794	0.381386	0.253258	0.223301	1.08632	0.312121	0.274763	0.428701	0.284141	0.192876	0.558046	0.178223	0.333967	0.389233	0	0.639956	0.454129	0.574039	0.456965	0.329146	0.349004	0.243901	0.490125	0.339423	0.18847	0.316155	0	0.487787	0.569359	0.378318	0.497462	0.538894	0.337386	0.29663	0.12965	0.305963
SLC2A8	0.0797778	0.0772135	0.0821796	0.122362	0.119328	0.0955962	0.136315	0.0782104	0.0754036	0.0475436	0.0586996	0.031255	0.0862774	0.156013	0.0766476	0.0939548	0.16801	0.120309	0.115517	0.0873809	0.0984897	0.0512371	0.0757237	0.0506283	0.0746043	0.0641293	0	0.076085	0.105581	0.0562045	0.0954722	0.129169	0.0791529	0.0392839	0.0514809	0.0524337	0.0920427	0.0858744	0	0.115313	0.115066	0.0698714	0.105005	0.0912476	0.0460706	0.106492	0.04427	0.13666
ZNF79	0.0240525	0.0334181	0.0345338	0.0428859	0.0495087	0.0424464	0.0459168	0.0550971	0.0535287	0.0364237	0.0294141	0.0341061	0.0461696	0.0613206	0.0455653	0.0685356	0.292938	0.0463993	0.0384002	0.0269556	0.0441792	0.0363568	0.0499867	0.0382205	0.0210982	0.0423814	0	0.00738447	0.0380347	0.0343886	0.0431731	0.037755	0.0443756	0.0800022	0.029081	0.0287201	0.0314906	0.0262403	0	0.0472671	0.0414276	0.0358203	0.0722696	0.026248	0.0482858	0.0255945	0.0412979	0.133927
RPL12	0.0600583	0.0689312	0.0663727	0.159106	0.119015	0.0633656	0.0814146	0.111452	0.0540164	0.0191155	0.032123	0.0186017	0.0580086	0.112252	0.0615788	0.105679	0.455324	0.152742	0.0933159	0.03057	0.0775002	0.039092	0.0861011	0.0496218	0.0375797	0.0580848	0	0.0472133	0.119422	0.0591287	0.0823063	0.0632832	0.0590123	0	0.0456379	0.0358601	0.0683756	0.0798904	0	0.074254	0.097592	0.0407471	0.118016	0.0798996	0.0878616	0.038828	0.03025	0.0371122
LRSAM1	0.296299	0.293946	0.234943	0.353039	0.373822	0.202177	0.30382	0.256157	0.249349	0.173188	0.24412	0.231892	0.395363	0.379992	0.323408	0.316049	0.357299	0.308206	0.276573	0.301927	0.249113	0.226637	0.336395	0.158707	0.256785	0.352428	0	0.309436	0.402812	0.368059	0.348102	0.376826	0.30376	0.191838	0.4059	0.22055	0.240158	0.289231	0	0.398353	0.500277	0.290666	0.419961	0.388212	0.295828	0.158125	0.182577	0.445535
STXBP1	0.480656	0.451369	0.215018	0.414484	0.430385	0.431699	0.205005	0.223236	0.163459	0.160661	0.305877	0.272066	0.389707	0.136295	0.219781	0.292246	0.890964	0.270769	0.224988	0.34075	0.244165	0.153073	0.499418	0.123447	0.297601	0.516681	0	0.478334	0.459841	0.559644	0.385844	0.187634	0.244245	0.412023	0.48254	0.179355	0.218442	0.264393	0	0.458145	0.559809	0.422745	0.495156	0.640776	0.350955	0.136534	0.155589	0.208116
PTRH1	0.0801223	0.0780742	0.0696373	0.121436	0.0691973	0.0367022	0.0920527	0.0889689	0.0638008	0.0461981	0.0451478	0.0548241	0.0465188	0.135871	0.060688	0.0936339	0	0.0977712	0.115566	0.0538527	0.0966693	0.0799622	0.0325241	0.0906495	0.0342956	0.0242111	0	0.0489699	0.106502	0.0690026	0.0601653	0.115821	0.0620234	0.103877	0.0270582	0.061472	0.0481976	0.0544016	0	0.0692902	0.112379	0.033305	0.154928	0.0512565	0.0559347	0.0906492	0.0378859	0.148156
CFAP157	0.00533778	0.00118516	0.00831832	0.0150276	0.00449893	0.00726732	0.0128022	0.0113409	0.0104719	0	0.00470322	0	0.00837883	0.00385915	0.0107968	0	0.201858	0.00568012	0.00890259	0.000487895	0.00741437	0.00576436	0	0.00572492	0.00748617	0	0	0.0122986	0.00861797	0.00684048	0	0.00501568	0.00506509	0	0.0119233	0.00708396	0.0100185	0.0190205	0	0.00366427	0.00828138	0.0149882	0.022195	0	0.011099	0.00850301	0.000483075	0.0192166
TTC16	0.00105928	0.000986617	0.00181959	0.00385904	0.00434187	0.00179688	0	0.00182383	0.000905885	0.00891764	0.00515289	0.00943166	0.00270362	0.00464599	0.00228447	0.00518108	0	0.00157072	0.000769915	0	0.00113461	0.00176177	0.0258343	0.00133092	0.000838723	0.00299435	0	0.00375207	0.00907551	0.00449329	0	0.00153487	0	0	0.00635511	0.00891322	0.00226585	0.000481571	0	0.00427267	0.00494038	0	0.00129044	0	0.00105178	0.00237538	0.00565117	0.0270613
TOR2A	0.0381684	0.0312193	0.0311091	0.0665762	0.0399575	0.0499229	0.0353502	0.0464582	0.0304892	0.0393232	0.0362139	0.0209145	0.0426294	0.0840867	0.0258148	0.063125	0	0.0624668	0.0499242	0.0447602	0.0543111	0.0183693	0.0138609	0.0139547	0.0307696	0.0396694	0	0.0469539	0.0525157	0.0303841	0.118931	0.0475732	0.0371369	0.0546735	0.0194635	0.00994654	0.0328836	0.0563906	0	0.0136744	0.0402897	0.0459397	0.0745299	0.037866	0.0378711	0.023392	0.0248568	0.0213011
SH2D3C	0.211152	0.162392	0.143685	0.188447	0.153568	0.151559	0.136631	0.158516	0.148089	0.125376	0.163353	0.101201	0.223616	0.23954	0.217296	0.213163	0.242011	0.300474	0.201559	0.22346	0.162852	0.141757	0.137444	0.131672	0.175018	0.140242	0	0.134007	0.232046	0.162335	0.121907	0.173649	0.175137	0.256359	0.0891337	0.129991	0.170582	0.161533	0	0.209219	0.261792	0.101279	0.205319	0.210165	0.18296	0.137938	0.116484	0.134001
CDK9	0.193634	0.220282	0.138918	0.204146	0.197657	0.201011	0.141932	0.173171	0.162199	0.103307	0.132378	0.100837	0.24152	0.215899	0.19887	0.215916	0.0993026	0.228716	0.195796	0.250389	0.171577	0.102856	0.201253	0.124356	0.17086	0.182497	0	0.239549	0.185841	0.223141	0.229288	0.209638	0.206769	0.0935171	0.0911234	0.136213	0.173676	0.175398	0	0.201038	0.284079	0.190264	0.247874	0.291412	0.184388	0.0722998	0.131951	0.125505
FPGS	0.0940491	0.128868	0.104922	0.131612	0.119812	0.0836142	0.128838	0.113607	0.103144	0.0730455	0.0694128	0.0713832	0.126771	0.127439	0.130017	0.0866931	0.16801	0.118764	0.10664	0.169769	0.11139	0.0943985	0.046551	0.0763881	0.0943802	0.0982413	0	0.124565	0.0961591	0.145324	0.118706	0.121261	0.105571	0.180443	0.0695433	0.0800888	0.106829	0.109256	0	0.146658	0.179802	0.166118	0.15398	0.140223	0.131534	0.0296547	0.0887798	0.261944
ENG	0.00693195	0.0138862	0.0180945	0.0323842	0.0295876	0	0.02519	0.017938	0.00891794	0.00176686	0.00643854	0.00476233	0.0110639	0.0115277	0.00757217	0.00993031	0.213195	0.016107	0.0155493	0.00455795	0.00814381	0.0136451	0	0.00354882	0.00310863	0.000107395	0	0.0239674	0.0338963	0.0360028	0.00785625	0.0416976	0.0118659	0	0.0321915	0.00702935	0.00357537	0.0116215	0	0.00501465	0.00902554	0.0129203	0.0233246	0.0141447	0.0174246	0.00174635	0.00353947	0.182107
AK1	0.0250931	0.0319506	0.032621	0.0482705	0.0511233	0.0205108	0.101417	0.0690468	0.0627263	0.0392645	0.02747	0.0356133	0.0750888	0.0633994	0.0453231	0.0471732	0	0.0434702	0.0632412	0.051723	0.0400271	0.0360236	0.0201228	0.036587	0.0493304	0.043023	0	0.0563425	0.0504939	0.0324075	0.0734429	0.0475003	0.0560224	0.0199808	0.0325999	0.0274353	0.0672731	0.0608468	0	0.0602378	0.0771758	0.0307078	0.0886166	0.111475	0.0602774	0.0179573	0.031066	0.113108
AL157935.2	0.00688947	0.0170775	0.0111236	0.0229774	0.016733	0.00587476	0.0328589	0.00751073	0.0147728	0.00907926	0.0122988	0.00105306	0.0196011	0.0183505	0.0168895	0.0376908	0	0.019236	0.00655284	0.0220807	0.00942499	0.0111336	0.0206464	0.0195121	0.014837	0.0359867	0	0	0.0120303	0.022039	0.0183233	0.0100121	0.0083648	0.0156803	0.00377859	0.00959774	0.0136296	0.0120424	0	0.0139033	0.0182821	0.0238048	0.0129839	0.00972638	0.00818656	0.0159246	0.0165721	0.100782
ST6GALNAC4	0.0341448	0.0197386	0.0358099	0.0729659	0.0600473	0.045697	0.022518	0.0524779	0.0523204	0.0341232	0.0174166	0.0103897	0.0199601	0.108692	0.0385876	0.0832352	0	0.066965	0.0588758	0.0468714	0.0553332	0.0281384	0.00656466	0.0397123	0.0270162	0.0501341	0	0.0301014	0.0767631	0.025411	0.0202966	0.0484806	0.0271327	0.00353023	0.0242557	0.0195118	0.0418251	0.0302544	0	0.0453127	0.0344873	0.0416754	0.0761134	0.0669436	0.0381949	0.0245935	0.0285016	0.0248225
PIP5KL1	0.0228655	0.0238163	0.0101075	0.0471252	0.0154963	0.00390096	0.0352115	0.00865143	0.0166282	0.010532	0.00363591	0.0114436	0.0116243	0.0295488	0.0217192	0.0254396	0	0.0458421	0.0202204	0.0119408	0.0171041	0.00502939	0.0168642	0.0156634	0.00708864	0.030279	0	0.011436	0.00847945	0.0095173	0.00959799	0.0190511	0.0157973	0	0.0109888	0.00654191	0.0131592	0.0181157	0	0.00562178	0.0114713	0.00972917	0.0148524	0.0438468	0.0155607	0.00601335	0.00975098	0.131069
DPM2	0.114709	0.0504762	0.0851107	0.142461	0.0841465	0.0851895	0.135351	0.121542	0.0974989	0.0717641	0.0574304	0.0378269	0.107111	0.178654	0.0810363	0.149667	0	0.100318	0.169163	0.0964945	0.0954322	0.0810108	0.0512019	0.0599146	0.0717108	0.0908502	0	0.142974	0.156282	0.103075	0.1222	0.144724	0.0663206	0.0826755	0.061266	0.0561662	0.0984395	0.106379	0	0.0790721	0.0958853	0.129163	0.158405	0.123944	0.150894	0.0501324	0.0294099	0.14219
FAM102A	0.0951472	0.142639	0.122114	0.184618	0.185511	0.132362	0.169022	0.186876	0.162339	0.125277	0.115522	0.107432	0.1427	0.144682	0.166848	0.180292	0	0.200291	0.172934	0.148572	0.153156	0.133203	0.230417	0.1368	0.108332	0.132017	0	0.167522	0.163378	0.148693	0.145095	0.163675	0.140422	0.107939	0.134949	0.110963	0.115812	0.123944	0	0.179391	0.263412	0.114913	0.236389	0.195857	0.160545	0.105249	0.144263	0.244516
NAIF1	0.0117504	0.0209608	0.0115996	0.0173815	0.00266031	0.00798136	0.00750903	0.0196616	0.0112972	0.00582909	0.00753771	0.00824457	0.00774317	0.0353691	0.0153449	0.0197068	0	0.0104842	0.0286161	0.013205	0.0197383	0.0150586	0.0196655	0.0200708	0.00865781	0.00423175	0	0.00852751	0.0120812	0.00978196	0	0.0122837	0.00920557	0.00353023	0.0159262	0.00400339	0.0155386	0.0156224	0	0.0116407	0.0280183	0.00666446	0.0140236	0.0125231	0.00857902	0.00869107	0.00915929	0.0217553
SLC25A25	0.0880749	0.174764	0.130086	0.183708	0.180639	0.150608	0.108468	0.151552	0.153426	0.138007	0.0857278	0.108237	0.193042	0.186755	0.193064	0.184319	0.120689	0.1852	0.171242	0.160227	0.188411	0.0944935	0.231024	0.145033	0.0983086	0.157316	0	0.0638774	0.261915	0.130103	0.172372	0.203914	0.119441	0.114741	0.0906773	0.157552	0.0998227	0.0954199	0	0.138434	0.269703	0.0903329	0.237881	0.143568	0.113167	0.0826117	0.154412	0.367951
PTGES2	0.0976159	0.158745	0.110078	0.178104	0.114876	0.145823	0.112605	0.137963	0.106596	0.0579521	0.0950398	0.0566118	0.151088	0.276001	0.115118	0.14915	0.382112	0.165703	0.190427	0.101944	0.148043	0.0932724	0.0631033	0.0933368	0.120924	0.121008	0	0.167388	0.176778	0.0940457	0.13886	0.181627	0.118636	0.12223	0.0667411	0.0654623	0.10519	0.122783	0	0.12095	0.0785926	0.143448	0.282051	0.1653	0.147363	0.0839555	0.0612186	0.0487985
C9orf16	0.123998	0.13502	0.180506	0.342952	0.246289	0.138945	0.305092	0.265914	0.202703	0.0948994	0.127369	0.0764726	0.215743	0.306232	0.155948	0.275364	0	0.312012	0.36204	0.166898	0.210638	0.141393	0.235	0.165278	0.23071	0.173685	0	0.184575	0.33289	0.18669	0.307797	0.258106	0.175869	0.188193	0.128778	0.0718451	0.155116	0.159036	0	0.227216	0.254712	0.215959	0.438431	0.2559	0.273493	0.177008	0.0982012	0.124441
CIZ1	0.208456	0.261789	0.183754	0.246839	0.275054	0.227412	0.301277	0.208399	0.165673	0.128042	0.166072	0.149823	0.274776	0.261114	0.23017	0.225081	0.385529	0.294979	0.212274	0.221562	0.189036	0.154591	0.163057	0.127447	0.209374	0.228392	0	0.30457	0.285868	0.349974	0.334879	0.224831	0.210939	0.246064	0.149932	0.194645	0.17244	0.244352	0	0.305999	0.323075	0.249426	0.318308	0.236644	0.257769	0.126557	0.162665	0.200412
DNM1	0.405647	0.404299	0.216115	0.422602	0.394587	0.42677	0.134972	0.184078	0.158393	0.259748	0.326517	0.290678	0.284631	0.185262	0.191043	0.205049	0.994043	0.282034	0.222216	0.300849	0.20366	0.134704	0.332712	0.113619	0.252954	0.420969	0	0.590547	0.424068	0.542855	0.271592	0.156081	0.241972	0.156348	0.448158	0.18874	0.1749	0.223792	0	0.458118	0.603348	0.528189	0.323223	0.530927	0.390223	0.0966434	0.115228	0.226653
GOLGA2	0.135741	0.196255	0.131182	0.175151	0.20389	0.123217	0.211671	0.186137	0.146843	0.0920909	0.119325	0.132883	0.170234	0.240987	0.169664	0.148278	0.201858	0.17814	0.183277	0.177853	0.148096	0.127601	0.215064	0.102627	0.140316	0.173441	0	0.155203	0.203709	0.175035	0.178511	0.16679	0.147564	0.18695	0.152628	0.160691	0.158681	0.175588	0	0.198675	0.281816	0.172801	0.246841	0.171693	0.182253	0.106393	0.102659	0.116467
SWI5	0.0618044	0.0560427	0.037254	0.0312731	0.0530836	0.0182152	0.0297787	0.0323477	0.0450357	0.0180118	0.0236453	0.0156627	0.0616351	0.100822	0.0492067	0.054368	0	0.0455424	0.0473986	0.0425815	0.0329363	0.0384764	0	0.0514609	0.0256201	0.0326726	0	0.039261	0.0371738	0.0319047	0.0254183	0.0691818	0.0243789	0.0156917	0.0243088	0.0373736	0.0185052	0.0538632	0	0.0626643	0.0808517	0.0494148	0.0981396	0.0286885	0.0274262	0.0222402	0.0343694	0.100767
TRUB2	0.101074	0.100131	0.0648573	0.0820609	0.0385722	0.0784898	0.143496	0.0951471	0.0547486	0.0405995	0.0566261	0.0431984	0.0660405	0.126752	0.0660704	0.0804147	0.0552388	0.0784836	0.118619	0.0608547	0.0608965	0.0610675	0.129752	0.0899551	0.0749609	0.0589504	0	0.0170986	0.0983305	0.0507641	0.0819933	0.0561937	0.0589007	0.0572522	0.0743736	0.0641265	0.0738023	0.0808284	0	0.0906578	0.0838659	0.0566785	0.122114	0.0691035	0.0671465	0.0434623	0.0658128	0.0899583
COQ4	0.347039	0.291724	0.207268	0.348154	0.320981	0.28843	0.224122	0.211927	0.195408	0.185547	0.181206	0.180112	0.304969	0.319405	0.25245	0.258629	0.4208	0.283413	0.27511	0.315368	0.267586	0.163698	0.281762	0.154549	0.186129	0.329277	0	0.315587	0.355328	0.354259	0.322532	0.23961	0.265719	0.276797	0.220132	0.211495	0.152611	0.204373	0	0.26011	0.411638	0.275856	0.395066	0.249218	0.218606	0.155379	0.148255	0.0960375
SLC27A4	0.224554	0.203189	0.180861	0.241578	0.231799	0.165153	0.213757	0.185841	0.18245	0.143439	0.174532	0.182666	0.275073	0.282208	0.224833	0.264146	0.470433	0.218402	0.212871	0.20948	0.200711	0.154496	0.182553	0.121121	0.160906	0.231348	0	0.151083	0.228392	0.183231	0.317585	0.244541	0.223874	0.207422	0.278783	0.168103	0.167622	0.22289	0	0.306286	0.389495	0.201545	0.316305	0.274103	0.212234	0.162479	0.146955	0.169614
URM1	0.100783	0.0751608	0.0915978	0.130039	0.0982451	0.0605004	0.145565	0.117969	0.085286	0.0566623	0.0531298	0.0633921	0.108297	0.179827	0.0806731	0.111102	0	0.119511	0.163178	0.0807842	0.10247	0.0644372	0.044854	0.0568837	0.0706135	0.0562056	0	0.127491	0.157633	0.064758	0.180452	0.13121	0.100837	0.0653664	0.0850885	0.0541414	0.0869043	0.0787641	0	0.0953688	0.0984574	0.141999	0.1673	0.12001	0.078709	0.0597885	0.0599436	0.188692
CERCAM	0.0423006	0.0472804	0.02743	0.0514274	0.0258134	0.0195445	0.0906179	0.0553845	0.0441928	0.0265501	0.0102072	0.0264971	0.0200746	0.108159	0.0523319	0.0267801	0.0591102	0.0423825	0.00884286	0.0175253	0.0365527	0.0294929	0.00782638	0.0117862	0.0470226	0.0430216	0	0.0644779	0.0476217	0.0494882	0.170763	0.0565224	0.0827508	0.0993945	0.0432274	0.016826	0.0304671	0.0300138	0	0.0650704	0.0309923	0.00663679	0.0271299	0.0416516	0.00936584	0.0129451	0.0187442	0.073691
ODF2	0.157529	0.135019	0.121897	0.206653	0.13099	0.123485	0.0959981	0.134768	0.132682	0.100728	0.0962232	0.0867204	0.144403	0.213123	0.161919	0.143754	0.0552388	0.239725	0.14047	0.180114	0.147209	0.118999	0.144013	0.101332	0.118415	0.172735	0	0.124016	0.161295	0.133997	0.163891	0.161382	0.142125	0.225989	0.100126	0.085457	0.103271	0.140887	0	0.235836	0.182107	0.121741	0.208753	0.101745	0.143524	0.0859467	0.100395	0.148813
GLE1	0.199443	0.201728	0.13197	0.190949	0.16757	0.163219	0.147485	0.146895	0.133436	0.103353	0.137157	0.101184	0.164669	0.205827	0.218809	0.175294	0	0.21639	0.176649	0.178302	0.160088	0.129013	0.115246	0.128599	0.123044	0.17284	0	0.124031	0.179759	0.222779	0.257034	0.210358	0.163634	0.178613	0.170241	0.141252	0.107227	0.155464	0	0.161586	0.212051	0.258289	0.268925	0.139135	0.150836	0.0641101	0.0893882	0.114873
SPTAN1	0.458666	0.427011	0.28302	0.438033	0.478737	0.419082	0.247503	0.240586	0.191528	0.214619	0.311631	0.262924	0.36071	0.275862	0.285212	0.399063	0.958761	0.320725	0.297316	0.388997	0.330122	0.171947	0.588159	0.132211	0.315801	0.462393	0	0.68979	0.522473	0.594187	0.405715	0.185337	0.287976	0.211163	0.505102	0.270299	0.181821	0.28152	0	0.540777	0.602802	0.456763	0.418507	0.662596	0.469375	0.180746	0.148483	0.330636
WDR34	0.0364969	0.0272891	0.0234189	0.0405934	0.0378677	0.0326523	0.033581	0.0280273	0.0274769	0.0184288	0.0278579	0.0131159	0.0609634	0.0257396	0.0301563	0.0187707	0	0.0343226	0.0306774	0.040473	0.0312753	0.028435	0.10692	0.0229233	0.0461013	0.0172656	0	0.0259137	0.041173	0.0268265	0.0580197	0.0261854	0.0472257	0.0647547	0.0425805	0.0294175	0.017376	0.0241681	0	0.0409317	0.0349076	0.0164805	0.0459888	0.0937939	0.0560817	0.0105761	0.0133277	0.0135963
SET	0.182479	0.160735	0.243023	0.511661	0.212004	0.269353	0.341145	0.250635	0.222724	0.11625	0.163243	0.149066	0.223093	0.340761	0.110822	0.192059	0.684054	0.119574	0.355272	0.151329	0.195483	0.171333	0.102115	0.16251	0.22677	0.160011	0	0.274352	0.502218	0.129455	0.257306	0.264348	0.132827	0.162788	0.147852	0.108297	0.227055	0.237893	0	0.238194	0.146429	0.2385	0.319832	0.219391	0.254732	0.225637	0.102459	0.165552
PKN3	0.00116722	0.00167418	0.00513468	0.0115388	0.0060943	0.0279829	0.0210243	0.00280286	0.00398847	0.00367894	0.000258529	0	0	0.0166724	0.00559845	0.00426621	0	0.00324397	0.00404162	0.00620118	0.00198545	0.00376267	0	0.00871415	0.00300134	0.00312883	0	0.00513149	0.0202226	0.0087514	0	0.00695466	0.00266754	0.0118188	0	0	0.0109475	0.00813528	0	0.00146328	0.00204541	0.0233895	0.00584876	0.00818993	0.0102423	0.00941767	0	0.0593992
ZDHHC12	0.00481858	0.00259184	0.0123221	0.0187049	0.0121644	0.00752086	0.0206241	0.00960758	0.00947301	0.00215573	0.0138605	0.00459358	0.0160748	0.00388567	0.0124663	0.013306	0	0.0166294	0.0229003	0.00435361	0.0119682	0.00632427	0.0210173	0.00785634	0.0199553	0.00219988	0	0.00315041	0.00751667	0.0034837	0	0.0127688	0.00606401	0.0101606	0	0.00462603	0.0152611	0.0143656	0	0.00342451	0.00970223	0	0.0209356	0	0.00199295	0.00324542	0.00611819	0.00416801
ZER1	0.432589	0.411734	0.269911	0.45139	0.470141	0.42849	0.293426	0.300135	0.219304	0.235917	0.315613	0.287308	0.475582	0.324163	0.220476	0.308433	0.856994	0.326388	0.342084	0.302246	0.306265	0.208163	0.70392	0.174337	0.358929	0.468912	0	0.597972	0.52371	0.536532	0.492322	0.240772	0.355348	0.258621	0.513632	0.24826	0.228972	0.266383	0	0.517964	0.660116	0.448492	0.486899	0.662299	0.427351	0.224441	0.126804	0.25276
TBC1D13	0.251408	0.178272	0.130962	0.176629	0.15988	0.112901	0.162148	0.123275	0.12689	0.089668	0.120948	0.10782	0.155599	0.182511	0.127679	0.146919	0	0.117393	0.140955	0.156027	0.157488	0.0974108	0.19569	0.0881008	0.155939	0.189399	0	0.203002	0.196092	0.180878	0.187662	0.173902	0.152356	0.202376	0.15184	0.113034	0.117156	0.1367	0	0.184923	0.190259	0.179961	0.207891	0.17549	0.139948	0.0801739	0.0686751	0.13339
ENDOG	0.0162525	0.0657159	0.0412589	0.0682814	0.0648613	0.0749519	0.107226	0.0665116	0.0476138	0.0189811	0.0317167	0.0331463	0.0641187	0.0849023	0.0484164	0.0327556	0	0.0284511	0.0639558	0.041881	0.0468897	0.040963	0.0737129	0.0182669	0.0596907	0.0351977	0	0.0427282	0.0678873	0.0657163	0.090558	0.046583	0.0740199	0.0409522	0.0223364	0.0273931	0.0552445	0.0309353	0	0.0374876	0.0293529	0.0804048	0.0769861	0.0391633	0.05902	0.0270833	0.0161239	0.027635
SPOUT1	0.0638595	0.0802783	0.0506587	0.0695545	0.0817726	0.0678508	0.154232	0.0875324	0.0472256	0.0304556	0.0574798	0.0372544	0.089049	0.0772501	0.0647732	0.0409004	0.621837	0.0430578	0.0902635	0.0433271	0.0568059	0.0525076	0.0300205	0.0406268	0.0522947	0.0998301	0	0.129861	0.0904537	0.0625793	0.0982256	0.087472	0.0752687	0.0302729	0.0128187	0.0235265	0.0756728	0.0812933	0	0.0995747	0.0538726	0.196665	0.0930859	0.0972338	0.0924484	0.0467003	0.0329919	0.0640924
KYAT1	0.405746	0.362203	0.275816	0.396088	0.316974	0.307382	0.206981	0.297519	0.262511	0.251332	0.211639	0.231734	0.419679	0.341371	0.299479	0.299535	0.16801	0.36407	0.340619	0.332351	0.291449	0.210986	0.593175	0.190665	0.2246	0.371586	0	0.433049	0.429665	0.451093	0.408727	0.30374	0.304797	0.236497	0.453911	0.258649	0.214871	0.266011	0	0.476334	0.555502	0.404562	0.47183	0.292615	0.322785	0.19907	0.159708	0.248439
LRRC8A	0.176273	0.167636	0.12851	0.135392	0.096726	0.0993961	0.216415	0.180493	0.11059	0.130314	0.112378	0.101949	0.199701	0.134992	0.13825	0.122529	0.0552388	0.124553	0.195128	0.149444	0.143784	0.100495	0.199435	0.0999102	0.125215	0.157749	0	0.153225	0.197458	0.090004	0.170682	0.19181	0.143879	0.18664	0.116837	0.141411	0.155701	0.192616	0	0.19936	0.143441	0.116534	0.164458	0.221891	0.192302	0.174361	0.0636133	0.167358
PHYHD1	0.0287431	0.0218202	0.012802	0.0182498	0.0316728	0.00235488	0.0116881	0.00747704	0.0070658	0.00483942	0.0059094	0.0248793	0.00996753	0.00922485	0.0147036	0.01656	0	0.0069834	0.0170998	0.0131907	0.0125609	0.0185801	0	0.00877621	0.00704984	0.00475765	0	0.0197693	0.0180774	0.0228142	0	0.00273911	0.0218445	0	0.0375946	0.0122454	0.0111369	0.00317328	0	0.0205638	0.0226147	0	0.0157142	0.0347698	0.0101934	0.0186285	0.00840268	0.110491
AL672142.1	0	0.00198472	0.00127494	0.00224076	0.00786223	0	0	0.000560974	0.000905554	0	0	0.000724574	0.00286634	0	0.00292451	0.00553486	0	0.00890487	0.00239455	0	0.000864974	0.00243086	0	0.00178684	0.00143143	0	0	0.00180911	0.00100264	0	0	0.00190767	0	0	0	0.00460867	0.000592821	0.00287968	0	0.00154209	0.016934	0	0.00722281	0	0.00159871	0.00504081	0	0.011182
DOLK	0.025208	0.0058205	0.015192	0.0131274	0.00778837	0.0136242	0.00464918	0.0297602	0.0176262	0.0112632	0.00493622	0.00287466	0.0123102	0.0519379	0.00549657	0.0175759	0	0.0133987	0.0343816	0.0223881	0.0115725	0.0121273	0.00689685	0.0194966	0.0167442	0.0125552	0	0.0117681	0.0262054	0.0111688	0	0.0142953	0.00568288	0	0	0.0111431	0.00519039	0.0132518	0	0.0186244	0.00511232	0.0129522	0.0296483	0.0130704	0.00691684	0.00953935	0.00400608	0.00745887
NUP188	0.169749	0.174493	0.116713	0.158834	0.15028	0.106752	0.12037	0.141389	0.116446	0.084058	0.111418	0.0835503	0.153048	0.142084	0.154724	0.159447	0	0.200563	0.179018	0.153431	0.178303	0.113541	0.102813	0.100683	0.115898	0.146163	0	0.151508	0.152862	0.136503	0.170984	0.180971	0.123989	0.0863162	0.0971023	0.126408	0.0838908	0.144513	0	0.140221	0.173069	0.13646	0.190336	0.126536	0.120984	0.0913785	0.0883517	0.0719305
SH3GLB2	0.15073	0.187823	0.160063	0.237268	0.260058	0.19306	0.22875	0.232852	0.158789	0.147083	0.169132	0.132863	0.267669	0.245274	0.178586	0.178633	0.256268	0.213494	0.268568	0.19449	0.178331	0.122493	0.234876	0.117878	0.238902	0.176343	0	0.361987	0.282558	0.261507	0.32594	0.212512	0.215159	0.125489	0.172049	0.125043	0.153326	0.198321	0	0.14241	0.118172	0.174178	0.331244	0.256072	0.246736	0.103963	0.0932542	0.085811
MIGA2	0.244183	0.192166	0.134568	0.156377	0.163841	0.205385	0.156658	0.151738	0.137975	0.0879842	0.122065	0.135901	0.181139	0.162238	0.128367	0.16472	0.357316	0.153185	0.150394	0.178701	0.139838	0.0991687	0.116823	0.0850664	0.137241	0.187498	0	0.195247	0.210618	0.176445	0.240732	0.151169	0.176184	0.15609	0.166892	0.113423	0.128231	0.143317	0	0.209974	0.202356	0.172483	0.245712	0.239763	0.182146	0.0960508	0.0892555	0.208326
DOLPP1	0.0198408	0.0312602	0.0277237	0.034896	0.0254577	0.0337922	0.0534537	0.0349321	0.0188581	0.0151999	0.0226189	0.00531361	0.0398373	0.0179748	0.0245461	0.031491	0	0.0227956	0.05156	0.0432292	0.0500325	0.0181483	0.0534928	0.017474	0.0348035	0.0412794	0	0.039963	0.0346098	0.0367599	0.0599536	0.052093	0.0172194	0.0645255	0.00225087	0.0104059	0.0399754	0.0251628	0	0.0127344	0.010593	0.0159845	0.0265307	0.0694886	0.0380321	0.0101812	0.0125173	0.0301672
CRAT	0.0576181	0.0594288	0.0572603	0.0765805	0.0703126	0.054327	0.0590626	0.0649095	0.0510703	0.0357912	0.0380902	0.0395949	0.0965135	0.0568926	0.0610653	0.0649754	0.0591102	0.0615504	0.0868302	0.0626255	0.0646794	0.0540107	0.0585815	0.0620699	0.0624345	0.0734627	0	0.0669755	0.0484592	0.0652234	0.108718	0.0658327	0.0567132	0.0208703	0.0240424	0.0631401	0.0517825	0.0584085	0	0.0630817	0.0990576	0.0785361	0.133881	0.0728976	0.0508485	0.0160469	0.0326536	0.0985808
PTPA	0.246223	0.190991	0.190976	0.218255	0.240935	0.208926	0.293705	0.245635	0.164245	0.17103	0.203509	0.145809	0.304214	0.219597	0.194924	0.154592	0.482134	0.184696	0.28733	0.220449	0.205017	0.144491	0.282176	0.132942	0.254863	0.264869	0	0.411173	0.253705	0.227269	0.390431	0.207794	0.230627	0.251595	0.205419	0.169577	0.173081	0.228577	0	0.227798	0.242568	0.265107	0.331887	0.363976	0.361433	0.125129	0.141622	0.289558
IER5L	0.0249461	0.0801695	0.103099	0.138631	0.0869047	0.152598	0.277868	0.153348	0.0985298	0.0603463	0.0762834	0.0655324	0.106449	0.14957	0.061051	0.11898	0	0.0779723	0.168411	0.0892732	0.0827326	0.0772816	0.0869309	0.0990923	0.117862	0.0938368	0	0.113691	0.0810867	0.0752601	0.109223	0.100447	0.0567265	0.0798641	0.0337822	0.0447903	0.10812	0.0992299	0	0.100411	0.100215	0.0708915	0.149412	0.0869925	0.139903	0.125112	0.0514622	0.104881
NTMT1	0.0467614	0.074463	0.0684629	0.0959288	0.0804382	0.0344342	0.14407	0.0916634	0.0772906	0.0454825	0.0612167	0.032338	0.0716575	0.11717	0.0906468	0.0871078	0	0.109251	0.104572	0.055514	0.0790943	0.0677728	0.0883245	0.0599152	0.0310562	0.0314398	0	0.0669158	0.0512525	0.0545951	0.109496	0.0957037	0.0626636	0.0260768	0.0370432	0.0602595	0.053785	0.0726386	0	0.0575758	0.109336	0.0391961	0.115662	0.0377357	0.0446236	0.0554774	0.0468381	0.0653327
C9orf50	0.000916564	0.00425673	0.00259474	0.0110539	0.00712566	0.0179833	0.00466571	0.00539675	0.00489987	0.00466477	0.00517273	0.000793256	0.0121923	0.0211331	0.00684827	0.0118654	0	0.00619336	0.000284248	0.00374263	0.0126943	0.00658616	0	0.000928268	0.00421666	0.00774761	0	0.00407478	0.0112214	0.0034898	0.00264948	0.00358473	0.00455152	0.0199808	0.00120198	0.00496452	0.00558108	0.0015036	0	0.0198664	0.00842857	0	0	0	0.000815378	0.00222599	0.00589894	0.0454305
ASB6	0.0895665	0.0695149	0.0914792	0.0786657	0.0982175	0.0870902	0.124424	0.104827	0.0683468	0.0455917	0.0597389	0.0381566	0.0716735	0.123123	0.0628097	0.0799931	0.196889	0.0561312	0.119028	0.0763993	0.0957652	0.0543886	0.0632396	0.0605918	0.0822248	0.0825008	0	0.0917455	0.0942725	0.0795021	0.105956	0.125121	0.0665915	0.089826	0.0229571	0.0506647	0.0887197	0.0841335	0	0.135658	0.102233	0.0969359	0.122655	0.0879456	0.105696	0.0675046	0.0413571	0.0697915
PRRX2	0.0125014	0.00146029	0.00496859	0.0163334	0.00889497	0	0.00191412	0.00599037	0.00501209	0.00132948	0.00107917	0.00322448	0.0215944	0.0121036	0.00686526	0.00469856	0	0.00102408	0.00250478	0.00670837	0.00171122	0.00293669	0	0.00209081	0.00402103	0.00106456	0	0.0135719	0.0145335	0.00372752	0.00607576	0.00666008	0.00343909	0	0.00352104	0	0.00312623	0.00557066	0	0.00285439	0.00498555	0	0.00867658	0.00584327	0.00221203	0.00102926	0.00559871	0.0682985
PTGES	0	0	0.00181534	0	0.000849971	0.00296706	0.00168267	0.00531074	0.000342908	0	0.00058469	0	0	0	0.000935827	0	0.226098	0.00368878	0.000173912	0	0.00073824	0	0	0.00104668	0.00191249	0.00262195	0	0	0.00620607	0	0.00264948	0.000693174	0.00735875	0	0.000667247	0	0.00129907	0.00253496	0	0	0	0	0	0	0.00203885	0	0	0.0156662
TOR1B	0.125939	0.151169	0.12342	0.164857	0.153847	0.0999388	0.188119	0.142284	0.11799	0.0921706	0.0921337	0.0963624	0.15981	0.224243	0.126409	0.178706	0.472222	0.133804	0.17859	0.139488	0.130135	0.118949	0.112793	0.110718	0.0646604	0.124569	0	0.150818	0.106705	0.114048	0.231211	0.171892	0.133035	0.192446	0.112259	0.149108	0.116973	0.157202	0	0.152494	0.2401	0.0760622	0.192988	0.115579	0.164135	0.0653827	0.0904703	0.118604
TOR1A	0.0461588	0.0553848	0.0468796	0.0590686	0.0424849	0.0455543	0.0595081	0.0841218	0.0541018	0.0472165	0.0308478	0.0317214	0.0762912	0.0649848	0.0439266	0.0618123	0.13082	0.0618739	0.105585	0.0450293	0.0738985	0.043351	0.0262621	0.0389174	0.0628424	0.057755	0	0.0701415	0.066027	0.0471655	0.0719792	0.0661516	0.0428782	0.0517107	0.0253591	0.0658803	0.0586982	0.0601988	0	0.0519169	0.066597	0	0.048861	0.0573551	0.0543958	0.0428757	0.0291766	0.0272027
C9orf78	0.0945996	0.091793	0.112395	0.124362	0.101569	0.144399	0.240023	0.144519	0.0965901	0.0718404	0.0898685	0.0543454	0.139758	0.177594	0.095498	0.143618	0.120689	0.0918728	0.209	0.0860116	0.0885397	0.0869715	0.0991869	0.0741602	0.124501	0.0708157	0	0.127412	0.166019	0.0721895	0.209221	0.12185	0.0934702	0.0653353	0.0816677	0.0411924	0.1267	0.114105	0	0.182102	0.0695268	0.110691	0.173272	0.174107	0.132498	0.106091	0.0367621	0.234313
USP20	0.253957	0.277482	0.169013	0.191759	0.217024	0.203113	0.250683	0.191882	0.169018	0.135256	0.157484	0.111284	0.220667	0.22496	0.221419	0.243603	0.265371	0.246355	0.207397	0.238269	0.204432	0.156242	0.272002	0.147874	0.160711	0.236604	0	0.187396	0.260752	0.259018	0.243936	0.246284	0.222274	0.307908	0.235551	0.154872	0.150194	0.201919	0	0.244521	0.351698	0.257358	0.382705	0.257812	0.228873	0.105546	0.191883	0.219688
FNBP1	0.419883	0.480513	0.278366	0.437999	0.458681	0.381552	0.303422	0.302811	0.261158	0.257966	0.314647	0.239671	0.423874	0.310856	0.315827	0.328651	0.77034	0.360472	0.362907	0.403494	0.305932	0.221103	0.581285	0.190474	0.330977	0.411266	0	0.511873	0.478672	0.502467	0.507003	0.323294	0.337574	0.332924	0.494824	0.270609	0.259363	0.340262	0	0.517537	0.534418	0.371336	0.444259	0.531888	0.441721	0.165882	0.190594	0.403761
GPR107	0.285633	0.290015	0.211156	0.343566	0.282894	0.232672	0.20312	0.232916	0.192854	0.202804	0.175329	0.191239	0.275193	0.277148	0.255834	0.297867	0.276357	0.279976	0.26193	0.309018	0.246394	0.182106	0.228074	0.159472	0.196334	0.281306	0	0.293753	0.327276	0.308473	0.264433	0.263531	0.244317	0.15906	0.259358	0.225405	0.160269	0.20075	0	0.266339	0.379639	0.26707	0.400214	0.297751	0.271335	0.129793	0.124848	0.17077
NCS1	0.345334	0.336838	0.252427	0.325359	0.36488	0.307966	0.35945	0.303729	0.220977	0.206936	0.267764	0.24504	0.367626	0.312134	0.285409	0.295174	0.420581	0.360197	0.343135	0.295247	0.277453	0.194633	0.420285	0.193324	0.297715	0.305849	0	0.369209	0.357512	0.31444	0.446594	0.319806	0.3222	0.236106	0.356368	0.254077	0.274474	0.265639	0	0.39763	0.436638	0.384845	0.448577	0.484299	0.423828	0.190482	0.194544	0.305093
HMCN2	0.01987	0.0131909	0.0193772	0.0295017	0.0297325	0.0196865	0.0146566	0.0247251	0.0200692	0.0127524	0.0128942	0.00286101	0.015932	0.0367258	0.0147954	0.0337849	0	0.0181196	0.0166811	0.012616	0.0171497	0.0125823	0.0199678	0.0224118	0.016654	0.00726361	0	0.00837437	0.0330899	0.0197006	0	0.0176091	0.0169385	0	0.0120177	0.0188235	0.0134766	0.0106373	0	0.00597956	0.0285786	0.0400175	0.0204675	0.0117492	0.000345972	0.00473276	0.00936542	0.17203
ASS1	0.0153182	0.0183923	0.0100393	0.0048151	0.0153391	0.0272293	0.0154801	0.0170519	0.00921043	0.0050737	0.00133693	0.00992107	0	0.00687699	0.00916239	0	0.0552388	0.00620794	0.0103123	0.0062363	0.00361003	0.00485582	0	0.00361021	0.0105083	0.0264684	0	0	0.00851142	0.00938766	0.0303908	0.0120246	0.0100644	0	0	0.00303519	0.00272381	0.00239642	0	0.0208507	0	0	0.00763624	0.00752414	0.0114118	0.00551345	0.00597041	0.0147095
FUBP3	0.420282	0.352615	0.241622	0.38078	0.375095	0.339812	0.252574	0.293867	0.214319	0.225194	0.276689	0.248017	0.358251	0.340644	0.259781	0.316076	0.30978	0.337179	0.295946	0.334909	0.271855	0.202959	0.447186	0.142546	0.264642	0.373393	0	0.416407	0.424855	0.434629	0.378401	0.297786	0.300225	0.29569	0.378117	0.280312	0.213912	0.251483	0	0.349194	0.4232	0.457287	0.429666	0.465973	0.298135	0.136262	0.178907	0.301261
PRDM12	0.0010973	0.00187299	0.00878518	0.00987756	0.0096575	0.00279682	0.0141168	0.00558295	0.00654762	0.00304449	0.000674106	0.00239551	0.0110201	0.0333016	0.00367199	0.0133548	0	0.0146265	0.00558357	0.00575877	0.00914517	0.00538465	0	0.0059257	0.0038265	0.000815693	0	0	0.0105863	0.00505581	0	0.0153566	0.00232469	0	0	0.000511102	0.00565991	0.013947	0	0	0.00160082	0.00377614	0.0169481	0	0.000984145	0.00722343	0.00994623	0.00306626
EXOSC2	0.0861479	0.0474858	0.0588418	0.0645096	0.0810982	0.0830143	0.049136	0.0765188	0.0528448	0.0364756	0.0545428	0.0417015	0.0585814	0.0781071	0.081176	0.0534109	0.0552388	0.0600753	0.085228	0.0558679	0.0766104	0.0601068	0.0643888	0.0292049	0.0397767	0.0808953	0	0.100864	0.0546229	0.108706	0.106089	0.0764488	0.0647648	0.0118188	0.0787159	0.054087	0.0535033	0.0670434	0	0.0754519	0.0958347	0.0417093	0.120123	0.0961805	0.0566833	0.0370102	0.0411067	0.0266032
ABL1	0.427428	0.456152	0.283563	0.456175	0.447112	0.414667	0.344855	0.297027	0.288718	0.269899	0.290381	0.294218	0.445376	0.342838	0.347152	0.347835	0.98167	0.397769	0.358847	0.369722	0.323274	0.237895	0.475394	0.200112	0.350998	0.481043	0	0.535196	0.312066	0.552877	0.525524	0.321811	0.365199	0.397126	0.377804	0.315849	0.247507	0.337507	0	0.535891	0.543718	0.401087	0.463017	0.531397	0.384902	0.216078	0.247094	0.356495
FIBCD1	0.00842269	0.0445121	0.0405694	0.0162792	0.107625	0.0351953	0.00763289	0.0390725	0.0447611	0.0140922	0.044332	0.0341302	0.0353047	0.0310659	0.0299691	0.0358138	0.355872	0.0406099	0.0452327	0.0775301	0.0486675	0.0157265	0.0734494	0.0581793	0.0375207	0.0306922	0	0.0286953	0.0321055	0.0201796	0.0732699	0.0389337	0.0312602	0.0196134	0.0252335	0.0391844	0.023019	0.0551442	0	0.0379591	0.067953	0	0.035906	0.0443279	0.120063	0.0393111	0.037649	0.0123267
LAMC3	0.0655753	0.104671	0.078745	0.120918	0.121253	0.12202	0.0811141	0.0703225	0.10757	0.0625105	0.0824166	0.0824779	0.0930825	0.133729	0.228462	0.197429	0	0.226771	0.0794208	0.117255	0.104691	0.0721287	0.202891	0.123704	0.0568144	0.146151	0	0.0574042	0.0975968	0.0834845	0.157841	0.0833217	0.0881151	0.00353023	0.0966562	0.0867391	0.0849938	0.120356	0	0.129116	0.174942	0.0969984	0.133593	0.0625118	0.109106	0.0369432	0.198527	0.0628955
AIF1L	0.00279454	0.021701	0.00554207	0.0142194	0.00701965	0.00881951	0.0180817	0.00313373	0.00867167	0.00442608	0	0.00254615	0.000909075	0.00365856	0.00674061	0.000503792	0.213195	0.00545052	0.00523716	0.0114853	0.00395152	0.00572351	0	0.0214489	0.00433423	0.00882055	0	0.0105296	0.0161701	0.0101853	0.0144482	0.0241395	0.0113653	0	0.0120911	0.00661157	0.00389347	0.00275351	0	0	0.00437778	0.00387379	0.0100398	0.0145077	0.0123368	0.00315477	0.000415653	0.017995
NUP214	0.367383	0.346094	0.237259	0.337047	0.328462	0.314617	0.292684	0.221755	0.195656	0.238556	0.263927	0.208738	0.343073	0.297126	0.248769	0.284758	0.0552388	0.334199	0.293478	0.291912	0.25962	0.196991	0.356393	0.168876	0.261097	0.372931	0	0.314103	0.323157	0.412464	0.357775	0.25479	0.271561	0.248713	0.244257	0.248592	0.204541	0.223699	0	0.350486	0.351072	0.280797	0.34519	0.269661	0.29363	0.144697	0.12735	0.29817
FAM78A	0.0424874	0.0425117	0.0431557	0.0463148	0.0559733	0.0548369	0.0396928	0.0515646	0.0513438	0.0874828	0.0284051	0.0283084	0.0639175	0.0816973	0.0441286	0.0458523	0	0.0432301	0.0579774	0.0335805	0.0567726	0.0470491	0.0143263	0.0365077	0.0446313	0.0487351	0	0.0683658	0.0330173	0.0657711	0.0603461	0.0682191	0.0619756	0.114274	0.0369569	0.0602282	0.0641138	0.0347427	0	0.0779316	0.0604324	0.0306578	0.0500724	0.0657965	0.0327426	0.0293723	0.0375807	0.12163
PLPP7	0.261107	0.186352	0.161427	0.195952	0.218202	0.148347	0.152079	0.167563	0.173168	0.176259	0.119301	0.14128	0.213506	0.193696	0.219717	0.189309	0.307493	0.20994	0.166522	0.196896	0.16339	0.175089	0.234375	0.106597	0.138387	0.221818	0	0.187	0.160041	0.166678	0.250267	0.231416	0.196808	0.260548	0.191563	0.168334	0.117392	0.1599	0	0.232403	0.335672	0.216873	0.227158	0.160185	0.16465	0.0972558	0.13098	0.309276
PRRC2B	0.449359	0.451576	0.292383	0.457625	0.472115	0.384974	0.329488	0.326591	0.211725	0.255743	0.317068	0.269898	0.404604	0.386225	0.28555	0.35255	0.953766	0.360022	0.343385	0.353256	0.296341	0.181239	0.440853	0.177683	0.33829	0.446177	0	0.557708	0.460806	0.477769	0.502765	0.309835	0.337867	0.337164	0.446311	0.267697	0.23968	0.317349	0	0.528096	0.595168	0.427763	0.479119	0.521447	0.41018	0.160352	0.202725	0.251558
POMT1	0.168371	0.176721	0.137311	0.222475	0.289326	0.179147	0.16406	0.195232	0.165166	0.140935	0.1519	0.130023	0.235186	0.270312	0.235401	0.209232	0	0.275786	0.184502	0.248298	0.233937	0.131809	0.14001	0.126584	0.170533	0.126539	0	0.104117	0.190139	0.219189	0.188997	0.239983	0.164047	0.179766	0.134096	0.164679	0.0991853	0.162465	0	0.302408	0.294069	0.185108	0.332931	0.153712	0.165257	0.119056	0.144524	0.0708874
UCK1	0.0462687	0.0366439	0.0523305	0.0642296	0.04297	0.0410017	0.1099	0.071281	0.0610287	0.0434465	0.0655532	0.0115899	0.0660658	0.0737622	0.033864	0.0525097	0.478496	0.0595966	0.104788	0.0403031	0.0504684	0.0395245	0.00385869	0.0318114	0.0595928	0.0386937	0	0.102889	0.0681488	0.0536353	0.111416	0.0722457	0.0510269	0.043337	0.0195723	0.0170366	0.065451	0.0796197	0	0.087223	0.031848	0.0366912	0.0640334	0.0979835	0.0706799	0.061872	0.0201588	0.0640806
PRRT1B	0	0	0.000348238	0.00192385	0.000645432	0	0	0	0	0	0	0	0	0.00354	0	0	0	0	0.000822813	0	0.000742575	0.000196141	0	0	0	0.0014314	0	0	0	0	0	0	0.000170095	0	0	0	0.000721334	0	0	0	0	0	0	0.00322458	0.00160055	0.00109332	0.00210624	0.0136434
RAPGEF1	0.383329	0.376099	0.273932	0.442137	0.436383	0.292212	0.303446	0.326014	0.259899	0.27597	0.2827	0.250851	0.411463	0.367622	0.311979	0.332184	0.427778	0.358999	0.351209	0.363414	0.35109	0.236051	0.617477	0.230134	0.301446	0.410282	0	0.43775	0.364274	0.428619	0.46207	0.2892	0.321643	0.335217	0.394684	0.334234	0.232782	0.321896	0	0.430384	0.573721	0.411931	0.426768	0.537081	0.385663	0.193823	0.180673	0.281153
MED27	0.413219	0.392985	0.269037	0.433268	0.409727	0.366595	0.297274	0.311202	0.237528	0.250027	0.297866	0.293313	0.39743	0.314552	0.329099	0.36658	0.873954	0.375874	0.339593	0.343631	0.277757	0.235224	0.507242	0.187949	0.333738	0.40846	0	0.447381	0.41715	0.47957	0.439155	0.329281	0.338951	0.371175	0.436837	0.275066	0.253885	0.285089	0	0.480714	0.538653	0.429301	0.482923	0.484971	0.405884	0.187454	0.18239	0.284024
NTNG2	0.0357305	0.0359629	0.034034	0.0398616	0.0159128	0.0447037	0.0252961	0.0366879	0.027496	0.0248501	0.0226274	0.0106542	0.020541	0.0286601	0.0449438	0.0344788	0	0.0830447	0.0414976	0.0188316	0.0379679	0.0413692	0.0472546	0.0368856	0.0311821	0.0588077	0	0.0408134	0.0276551	0.0616378	0.0241466	0.0391829	0.0260297	0.0968598	0.0725574	0.0232793	0.0276892	0.0334509	0	0.0425209	0.0454087	0.0648119	0.0903462	0.0421434	0.023265	0.0359522	0.00659514	0.0708919
SETX	0.446083	0.424649	0.273833	0.468555	0.459205	0.392603	0.37648	0.267508	0.20939	0.203537	0.320223	0.277742	0.458713	0.247847	0.301519	0.303375	0.634136	0.339291	0.362375	0.367197	0.284792	0.198663	0.479441	0.173883	0.334806	0.486489	0	0.483979	0.465075	0.494169	0.492489	0.299591	0.330958	0.404452	0.430441	0.285035	0.224251	0.317382	0	0.442081	0.529418	0.442386	0.464032	0.580186	0.398867	0.163818	0.194822	0.308329
TTF1	0.246115	0.172945	0.167341	0.202966	0.149741	0.151726	0.220241	0.197864	0.157159	0.13096	0.160491	0.165839	0.21893	0.201432	0.209403	0.165149	0.0552388	0.176117	0.217924	0.16064	0.158608	0.155961	0.180658	0.106324	0.144759	0.182547	0	0.175293	0.25881	0.20715	0.200555	0.214905	0.180936	0.170835	0.179873	0.139186	0.124647	0.167691	0	0.278122	0.280693	0.282603	0.261636	0.118934	0.156057	0.117688	0.101188	0.133521
CFAP77	0.0182172	0.0150646	0.017365	0.0533205	0.0345992	0.00218348	0.0149267	0.00956564	0.010735	0.0034241	0.00223262	0.000671964	0.00338643	0.0273947	0.00348022	0.017476	0	0.0228651	0.0120003	0.00347015	0.0117186	0.00930909	0	0.00631717	0.0121506	0.00550838	0	0.0223182	0.0355947	0.017503	0	0.0169953	0.0118646	0	0.0226042	0.00950496	0.00512378	0.00838832	0	0.00278934	0.0101204	0.0298669	0.0312143	0.0164422	0.00622592	0.00762107	0.000901565	0.035502
DDX31	0.0966689	0.127179	0.0900693	0.127445	0.131032	0.117464	0.151623	0.0976402	0.0893981	0.108474	0.080096	0.0538293	0.1025	0.122137	0.100844	0.0766291	0.16801	0.0968588	0.0882333	0.110824	0.120756	0.0812149	0.071394	0.0774512	0.0767255	0.0864259	0	0.111598	0.0989607	0.173279	0.144279	0.0597996	0.106047	0.0703796	0.0455031	0.09247	0.0638338	0.099825	0	0.12143	0.0834233	0.0774094	0.101082	0.120371	0.0852704	0.0443476	0.0606802	0.154191
GTF3C4	0.0660017	0.116458	0.106887	0.0895543	0.0982705	0.0926985	0.159296	0.106981	0.0849934	0.0833787	0.108199	0.0761901	0.0805117	0.0946636	0.0872844	0.0792117	0.213195	0.0815833	0.152317	0.060836	0.0953984	0.0781416	0.0284716	0.0644538	0.112989	0.0939884	0	0.101579	0.0949001	0.0746396	0.0686853	0.123115	0.106847	0.077188	0.0534785	0.0583592	0.0940006	0.116637	0	0.0992625	0.0981632	0.119996	0.146179	0.120444	0.154559	0.0669885	0.0492628	0.137509
AK8	0.050644	0.0616102	0.0686467	0.094385	0.0600109	0.0243472	0.0295426	0.059659	0.0865093	0.0345946	0.0786288	0.0696055	0.12524	0.189497	0.101376	0.104607	0.196889	0.107426	0.0734403	0.0994467	0.0711884	0.0960797	0	0.055911	0.0465142	0.0386484	0	0.0735903	0.0923898	0.0625279	0.0422905	0.109992	0.0689576	0.0128952	0.108967	0.0508179	0.0237656	0.0727015	0	0.0609152	0.126966	0.108821	0.156277	0.0250605	0.0280946	0.0582597	0.0507573	0.0604164
SPACA9	0.0331778	0.0575441	0.0309831	0.066758	0.0768532	0.0433854	0.0377624	0.0383268	0.0349217	0.0148241	0.0333836	0.0223207	0.0340964	0.0578744	0.0320161	0.0448648	0	0.060739	0.0765857	0.0527386	0.0543526	0.0388301	0.0873646	0.0449201	0.0356649	0.0198002	0	0.0565614	0.0752756	0.0585858	0.0349068	0.0511819	0.0321	0.0130684	0.0194034	0.0357045	0.0315828	0.0391846	0	0.0418965	0.024734	0.0175737	0.0845294	0.0149513	0.0482776	0.0122814	0.0182275	0.030517
TSC1	0.356917	0.350327	0.252151	0.42846	0.387472	0.327411	0.350891	0.277787	0.22149	0.198711	0.287014	0.250752	0.403975	0.302223	0.287295	0.282305	0.482388	0.35812	0.293463	0.33142	0.25367	0.206069	0.417855	0.164922	0.295183	0.384566	0	0.46212	0.420512	0.435451	0.387198	0.305413	0.300263	0.243329	0.430899	0.261627	0.254909	0.289208	0	0.387595	0.452616	0.376659	0.477155	0.383965	0.34928	0.159194	0.140691	0.219862
GFI1B	0.00515497	0.0140298	0.0095929	0.0210569	0.00695795	0.000449441	0.00400422	0.00491957	0.010627	0.00118704	0.000768543	0.00536529	0.00132994	0.0127671	0.00492995	0.00819552	0	0.00643804	0.0105511	0.00206566	0	0.00537902	0.0168642	0.00318087	0.00374332	0	0	0.00117255	0.00870381	0.00491792	0	0.00830608	0.00592802	0	0.0101334	0.000545253	0.00536763	0.0077671	0	0.00368382	0.00864541	0	0.013182	0.00425323	0.00468055	0.00152775	0.0028493	0.0357915
GTF3C5	0.138216	0.143233	0.105557	0.147506	0.118321	0.148397	0.150324	0.15292	0.126708	0.0730975	0.0756886	0.0633411	0.172175	0.164044	0.130292	0.174862	0	0.147578	0.14788	0.112068	0.122102	0.0956008	0.120616	0.116137	0.114802	0.102982	0	0.158517	0.138638	0.186069	0.170222	0.138273	0.123792	0.12564	0.0891447	0.0755761	0.103208	0.127602	0	0.140749	0.148028	0.157241	0.155831	0.164868	0.120799	0.0663662	0.0851048	0.133032
CEL	0.0117758	0.0368201	0.036425	0.0535177	0.041468	0.0263697	0.0999804	0.052495	0.0410415	0.0548039	0.0281932	0.0145026	0.0666892	0.0445933	0.0629378	0.0434619	0.140213	0.0265778	0.0459311	0.0313961	0.0357839	0.029704	0.0455783	0.0255581	0.0429522	0.0389646	0	0.0486012	0.0280649	0.0484265	0.0408264	0.05316	0.051752	0.0569659	0.0137348	0.0449618	0.0556679	0.060309	0	0.0402713	0.03933	0	0.027992	0.120667	0.0855209	0.0177719	0.0404904	0.156429
RALGDS	0.245165	0.251067	0.167574	0.284583	0.287343	0.338774	0.258482	0.216118	0.17565	0.146619	0.20116	0.140847	0.293864	0.235683	0.236969	0.214653	0.120689	0.238271	0.251818	0.261381	0.22431	0.143518	0.213791	0.108868	0.192402	0.223798	0	0.35959	0.215083	0.34361	0.279021	0.230575	0.207588	0.333718	0.109029	0.157657	0.157357	0.210181	0	0.316456	0.356655	0.20839	0.266315	0.321456	0.238917	0.133567	0.142987	0.205391
AL162417.1	0.0163752	0.00559922	0.00512441	0.0083636	0.00371208	0.00169726	0	0.0104102	0.00917175	0.00721338	0.00909326	0.00323381	0.00816914	0.0168597	0.00829114	0.0114387	0	0.00801254	0.00599843	0.00329054	0.0155701	0.00698587	0.0322325	0.0080564	0.00417	0.0055088	0	0.0240467	0.00703018	0.00745191	0.0260622	0.00513186	0.00772106	0.0156803	0.00902725	0.0098925	0.0165444	0.0154602	0	0.00795619	0.046592	0.00944405	0.0195364	0.00521777	0	0	0.0173778	0.0284691
ABO	0.174209	0.244584	0.17686	0.274592	0.276479	0.211688	0.0969054	0.198504	0.172771	0.189231	0.173166	0.18635	0.309297	0.153455	0.172376	0.197231	0.120689	0.306873	0.186542	0.204978	0.187668	0.158932	0.167962	0.191358	0.211689	0.189586	0	0.20221	0.208662	0.354974	0.206592	0.164627	0.189529	0.279365	0.204693	0.204005	0.121519	0.15982	0	0.25862	0.279599	0.237536	0.218369	0.124459	0.173875	0.100717	0.187388	0.127078
SURF6	0.0798821	0.0623583	0.081415	0.0773496	0.0738176	0.0814053	0.139953	0.086589	0.0571047	0.0314973	0.062682	0.0468055	0.0678018	0.0810224	0.0501984	0.0754728	0.313366	0.0620959	0.131843	0.0564017	0.0691918	0.0624896	0.0410021	0.044294	0.0719518	0.0490685	0	0.0549591	0.0990512	0.0713171	0.127418	0.0732866	0.0408821	0.0489769	0.0191273	0.0296791	0.0626339	0.0739816	0	0.112718	0.105199	0.0598239	0.139233	0.0810183	0.121405	0.0588418	0.0345899	0.122488
MED22	0.0861095	0.046868	0.0412673	0.044567	0.0754233	0.0204888	0.0637973	0.0547152	0.0383479	0.0159379	0.0356805	0.0279107	0.0469072	0.038576	0.0516293	0.0249054	0.213195	0.0387448	0.0543527	0.0548449	0.0548399	0.0378069	0.0658446	0.0191006	0.0443866	0.037365	0	0.0357198	0.0569983	0.0613916	0.0713508	0.0564309	0.0410462	0.0156917	0.0667235	0.0622048	0.0304005	0.0547028	0	0.0477436	0.0277206	0.0119843	0.0838263	0.0838291	0.0440367	0.0282245	0.0221847	0.0512805
RPL7A	0.103336	0.12533	0.169809	0.254327	0.214582	0.166033	0.226831	0.231725	0.10764	0.0805739	0.0898837	0.0636481	0.145365	0.228274	0.113008	0.268766	0.196889	0.242568	0.258972	0.0978743	0.15233	0.136276	0.112497	0.137832	0.126197	0.106236	0	0.214842	0.288832	0.151002	0.207702	0.188042	0.114515	0.146716	0.0864739	0.0471394	0.147164	0.153013	0	0.146388	0.222377	0.108281	0.323629	0.131208	0.172159	0.135993	0.0431382	0.0795162
SURF1	0.0451825	0.0475316	0.0431166	0.0993931	0.0603	0.040647	0.0816181	0.0636639	0.0620607	0.0293913	0.0206365	0.0173742	0.0260453	0.137664	0.0276398	0.0851309	0	0.059395	0.0654554	0.0506543	0.0512125	0.040054	0.0160829	0.0649592	0.0253863	0.0348714	0	0.0784901	0.0711887	0.093526	0.0190536	0.0483864	0.0307997	0.00353023	0.0262159	0.0203276	0.0321424	0.056891	0	0.0462684	0.0624004	0.0672111	0.143007	0.0486276	0.0558405	0.0135812	0.0194475	0.0574784
SURF2	0.0361171	0.0368088	0.0200873	0.05023	0.0330154	0.0331891	0.0737476	0.0468174	0.0322894	0.0344093	0.0308069	0.0283545	0.0490209	0.0519537	0.0444389	0.0590651	0	0.0486973	0.0520972	0.0243743	0.0396596	0.0352931	0.00399452	0.031758	0.0316683	0.0412819	0	0.0232319	0.0617065	0.0344847	0.0488305	0.029	0.0514664	0.0426259	0.0195912	0.0204239	0.0334801	0.0336471	0	0.0281946	0.0415129	0.0305175	0.079202	0.0146495	0.0318682	0.0220664	0.0117042	0.0195719
SURF4	0.225034	0.208728	0.186699	0.274176	0.190805	0.244128	0.257311	0.20219	0.162958	0.127452	0.161544	0.106823	0.201091	0.258255	0.144394	0.243686	0.240448	0.233462	0.250272	0.182767	0.188768	0.142228	0.201198	0.128765	0.162292	0.185767	0	0.271956	0.34492	0.234078	0.264256	0.245926	0.201652	0.212279	0.14247	0.128029	0.15527	0.168681	0	0.21589	0.203966	0.201071	0.296182	0.266801	0.298557	0.101953	0.0834586	0.22827
STKLD1	0.0320972	0.0391868	0.040704	0.0653374	0.0287739	0.0635239	0.0568348	0.0514545	0.0522724	0.0210675	0.0332998	0.0307048	0.0564954	0.10447	0.0568287	0.0530705	0	0.0595034	0.0511164	0.0462345	0.0609667	0.0332506	0.0404749	0.0548847	0.0209425	0.0357233	0	0.0148197	0.0520019	0.0860641	0.0671048	0.0513836	0.079144	0.104679	0.042079	0.0238046	0.045353	0.0508167	0	0.0538173	0.0511477	0.0873394	0.0814358	0.0480193	0.0605712	0.0185386	0.0282793	0.100357
REXO4	0.0751679	0.0781653	0.0806728	0.0916091	0.083208	0.0770076	0.152534	0.10567	0.0680514	0.0634495	0.0452907	0.0577943	0.0727784	0.12803	0.0601976	0.0728677	0	0.0781162	0.120605	0.108821	0.104729	0.0790383	0.0813223	0.0607585	0.0489195	0.0349353	0	0.120977	0.11118	0.124791	0.0835568	0.137997	0.061353	0.0448576	0.0638512	0.0836561	0.0680773	0.0897205	0	0.0797173	0.112859	0.0619509	0.230308	0.0991167	0.119349	0.0684228	0.0367051	0.158947
ADAMTS13	0.0941541	0.100031	0.101908	0.146364	0.107646	0.111985	0.114971	0.128814	0.128873	0.111651	0.093529	0.108537	0.120449	0.126258	0.156964	0.137789	0	0.137932	0.146001	0.160612	0.0986606	0.0958726	0.141103	0.0992623	0.0913426	0.12497	0	0.110536	0.154462	0.136115	0.191688	0.143435	0.156205	0.0663928	0.099914	0.0544008	0.0981317	0.139465	0	0.124408	0.155187	0.298296	0.150559	0.171863	0.134706	0.0291462	0.0961624	0.13505
CACFD1	0.0444515	0.0363123	0.0336675	0.0446508	0.0378898	0.0416997	0.117048	0.0393552	0.0364733	0.0128969	0.0198245	0.0111324	0.0582708	0.0442845	0.0237201	0.04904	0.256759	0.0555794	0.0349766	0.0260185	0.0369992	0.0212972	0.0130495	0.023955	0.0300903	0.0612845	0	0.0506781	0.0561134	0.0403327	0.0644159	0.051961	0.0360061	0.0183966	0.027295	0.019605	0.0434189	0.0574745	0	0.0428806	0.0255413	0.0454781	0.0513	0.055589	0.0845809	0.0215238	0.0130264	0.143538
SLC2A6	0.132585	0.162823	0.130206	0.182264	0.194806	0.166456	0.126422	0.143583	0.151375	0.0808484	0.11409	0.0926675	0.178582	0.243877	0.162348	0.174416	0	0.14739	0.155181	0.193206	0.180903	0.109961	0.162864	0.0938679	0.113328	0.153507	0	0.118979	0.16913	0.125222	0.263839	0.187546	0.145734	0.0638592	0.104152	0.091535	0.13614	0.154153	0	0.219367	0.237079	0.116784	0.237189	0.133325	0.133339	0.0957337	0.109513	0.0955216
MYMK	0	0	3.29528e-05	0	0	0	0	0	0.000260071	0	0	0	0	0	0.00350422	0	0	0.000784859	0	0.000298523	0.000758459	0.000656446	0	0	0	0.00360337	0	0	0.00183362	0.00190753	0	0	0	0	0	0	0.000453745	0	0	0	0	0	0.00532706	0.00548881	0	0	0	0.00573452
ADAMTSL2	0.0476475	0.0749581	0.060881	0.0430725	0.0603318	0.0313844	0.0820123	0.0432144	0.0607837	0.0410472	0.0358608	0.0266819	0.0672916	0.0311129	0.0528792	0.0386182	0.242318	0.0600593	0.0568995	0.0710493	0.0247528	0.0465176	0.0836193	0.0798567	0.0434083	0.0283547	0	0.0621961	0.0371005	0.0608315	0.0670562	0.0565452	0.0537617	0.0483593	0.0336396	0.0270333	0.0359401	0.059183	0	0.0180701	0.15047	0.0714279	0.0630311	0.107461	0.0585782	0.0489723	0.035922	0.0423538
FAM163B	0.012295	0.0533383	0.0268447	0.0166276	0.0220025	0.00594169	0.075069	0.0312395	0.0240855	0.0465479	0.0228509	0.0369451	0.0472978	0.0115899	0.0458452	0.0282226	0	0.0284762	0.0349495	0.014427	0.0274827	0.0309869	0.0409334	0.0314921	0.028887	0.043334	0	0.0226211	0.00819012	0.0300465	0.0507088	0.0114886	0.0344675	0.108068	0.0847191	0.0611218	0.0350102	0.0664115	0	0.044226	0.0888492	0.0867225	0.0195616	0.0724513	0.0820445	0.0529772	0.0203238	0.138309
DBH	0	0	0.00203748	0	0.000895166	0	0.00153012	0	0.000551825	0.00192598	0	0	0	0	0	0	0	0	0.000641678	0.00154796	0.00234341	0.000865758	0	0	0.000694741	0	0	0	0.00178464	0	0	0	0	0	0	0	0	0.000937003	0	0	0	0	0	0	0	0	0	0
SARDH	0.0139721	0.022293	0.0100011	0.0127956	0.0325894	0.00682003	0	0.0195705	0.019841	0.00892566	0.0086009	0.00217954	0.00815026	0.0203243	0.0115032	0.0106713	0	0.00467169	0.0176118	0.00373695	0.0124129	0.0240514	0.0105174	0.0217413	0.0211929	0.0110038	0	0.0360331	0.0256961	0.0200559	0.0215315	0.0273515	0.0207942	0	0.00963489	0.00812612	0.00291287	0.0037242	0	0.00321804	0.0319426	0.0247478	0.0150764	0.0114988	0.00571038	0.0242462	0.016301	0.0802397
VAV2	0.234983	0.289319	0.222236	0.301658	0.380237	0.273874	0.304685	0.256294	0.233234	0.171313	0.225747	0.192197	0.305828	0.225189	0.260226	0.264772	0.231215	0.321321	0.222543	0.301884	0.261507	0.218776	0.47985	0.173273	0.206553	0.291457	0	0.314607	0.27361	0.340008	0.351147	0.25113	0.265626	0.215874	0.28975	0.266669	0.223887	0.232905	0	0.282132	0.473179	0.34271	0.286756	0.41345	0.340493	0.238259	0.219608	0.320603
BRD3OS	0.0587624	0.079617	0.109927	0.130984	0.0871325	0.129339	0.144273	0.121031	0.0727151	0.0929553	0.0917964	0.0665338	0.116235	0.139527	0.0632383	0.0853118	0.0591102	0.0529385	0.158866	0.0765283	0.0951612	0.0700254	0.0251038	0.0592666	0.114326	0.125469	0	0.094051	0.141491	0.0879881	0.197471	0.120974	0.0719932	0.0608512	0.0600611	0.0489304	0.0932431	0.110359	0	0.0973984	0.0743092	0.0656985	0.148804	0.130055	0.158987	0.0646976	0.0248986	0.143127
BRD3	0.14524	0.145276	0.138884	0.157735	0.124284	0.136549	0.169736	0.151217	0.11926	0.0972388	0.120714	0.0916415	0.157556	0.196747	0.141603	0.119098	0.369242	0.164338	0.170378	0.14797	0.144186	0.1137	0.14776	0.115693	0.111756	0.131438	0	0.136081	0.215582	0.145288	0.232782	0.207262	0.139543	0.140137	0.133724	0.101623	0.1498	0.139834	0	0.188677	0.197904	0.177618	0.281288	0.124034	0.196117	0.126762	0.0901498	0.160589
WDR5	0.145312	0.205052	0.145603	0.166872	0.211844	0.159797	0.212057	0.183944	0.147783	0.112104	0.136633	0.145747	0.193691	0.230094	0.180292	0.227573	0	0.208219	0.173041	0.182434	0.167725	0.144251	0.130911	0.12657	0.181747	0.158753	0	0.245015	0.199969	0.17584	0.230421	0.205719	0.169752	0.108633	0.227166	0.128522	0.17733	0.185444	0	0.206907	0.2575	0.241178	0.321475	0.227978	0.20283	0.110986	0.122571	0.158474
RXRA	0.114857	0.13704	0.124143	0.143446	0.112737	0.159562	0.233602	0.133049	0.109923	0.0683998	0.0765761	0.0645223	0.124697	0.0922822	0.12069	0.0958748	0	0.0938854	0.109939	0.0983039	0.113586	0.108677	0.163268	0.0674427	0.122913	0.0758961	0	0.182861	0.113908	0.169273	0.158774	0.13226	0.139903	0.0782306	0.096681	0.126888	0.155117	0.180779	0	0.140429	0.183561	0.164622	0.154938	0.165127	0.196779	0.0888291	0.0671917	0.243209
COL5A1	0.0223856	0.0150834	0.0101793	0.0315676	0.0217928	0.0170669	0.0144974	0.0122754	0.020874	0.00639809	0.0133437	0.004048	0.0142143	0.00911328	0.0195554	0.0225304	0	0.0230499	0.00430665	0.0153977	0.00726343	0.00944338	0	0.0170019	0.00899169	0.00913722	0	0.0215768	0.0269699	0.0207445	0.036946	0.0340596	0.0107873	0.00715473	0.00481644	0.00738993	0.00763091	0.0203794	0	0.0164838	0.035426	0.0391953	0.0225623	0.0272213	0.00972238	0.0154563	0.0309964	0.108112
FCN1	0	0.00125577	0.00153963	0	0.00122419	0	0	0.000501054	0.000316601	0	0.000746401	0	0	0	0	0.0064107	0	0	0	0	0	0	0	0.000959416	0.00306578	0.0011898	0	0.00799064	0.00136172	0	0	0	0.000228635	0	0	0	0	0	0	0	0	0	0	0	0	0	0.000428932	0
OLFM1	0.403444	0.405024	0.307714	0.420408	0.445678	0.411018	0.373941	0.332377	0.257686	0.268123	0.315005	0.286128	0.449046	0.374261	0.288695	0.327938	0.617076	0.401165	0.380807	0.327237	0.347236	0.232582	0.366531	0.20784	0.409734	0.435043	0	0.50524	0.492702	0.38062	0.443209	0.330012	0.334426	0.292872	0.351173	0.305517	0.277195	0.309304	0	0.422417	0.465444	0.379297	0.486806	0.469388	0.474981	0.299671	0.188811	0.269631
PPP1R26	0.0247036	0.0284492	0.0288135	0.0249902	0.0350876	0.0194538	0.0504198	0.0355365	0.0260788	0.0183052	0.0232862	0.0232377	0.0283574	0.0387226	0.0211502	0.0245571	0	0.0196921	0.054866	0.0184202	0.0282471	0.0270913	0.0469421	0.025222	0.0302501	0.0316832	0	0.0177061	0.032769	0.025911	0.0672344	0.0580398	0.0417005	0.0146483	0.0152869	0.00485835	0.0328025	0.0273722	0	0.0511235	0.0508086	0.0293086	0.0420197	0.0351021	0.0549922	0.0283442	0.0189409	0.0915569
C9orf116	0.0226984	0.0227896	0.0190507	0.0317248	0.0320821	0.064847	0.0111279	0.0212794	0.030234	0.0100829	0.0164694	0.0210592	0.0147657	0.0699257	0.0261961	0.0283752	0	0.0158674	0.0278544	0.0228152	0.00855127	0.0120846	0	0.0327072	0.0182128	0.00948709	0	0.0136042	0.0248598	0.0541628	0.0155359	0.0192415	0.0169137	0.00565352	0	0.0123644	0.009751	0.0149492	0	0.0268321	0.0304225	0.0502522	0.0435331	0.020273	0.00372047	0.00552609	0.00584	0.0137643
MRPS2	0.0587433	0.0475247	0.0522215	0.03823	0.0330001	0.0640897	0.138192	0.0729681	0.0405373	0.0246795	0.0346188	0.0312724	0.0470501	0.0807044	0.0337645	0.0126147	0.457293	0.0300051	0.0887286	0.0438834	0.0558072	0.0346876	0.035282	0.0196913	0.0777781	0.0469136	0	0.0563604	0.0755021	0.0388418	0.0935329	0.0590303	0.0539241	0.0256141	0.0326405	0.012921	0.0664464	0.0502364	0	0.0473031	0.00795669	0.0661552	0.0730647	0.0898002	0.0768571	0.0235994	0.0229568	0.0415494
LCN1	0	0	0.000464797	0	0.000916557	0	0	0.00135933	0.00152562	0.00119607	0.000502848	0	0	0	0	0	0	0	0	0	0.00184382	0	0	0.000837334	0	0	0	0	0.00125455	0	0	0	0.000431818	0	0	0	0	0	0	0	0	0	0.0049881	0	0	0.000573123	0	0
PAEP	0	0	0	0.00126029	0	0.00357208	0	0	0.000524472	0	0	0	0	0	0	0	0	0.000582592	0	0.00227952	0	0	0	0	0	0.00135112	0	0	0	0	0	0	0	0	0	0	0	0	0	0	0	0	0	0	0	0.00052802	0	0
AL354761.1	0	0.00178257	0.00138806	0	0.0033157	0	0	0	0.00077309	0.000902399	0.00119531	0	0	0	0.00277398	0.000943437	0	0.00311661	0.000666381	0.00419845	0.000602712	0.00119135	0	0	0	0	0	0	0	0	0	0	0.00124338	0	0.000667247	0	0.0012814	0.00240496	0	0	0.00658327	0.021744	0	0	0	0	0	0.0189489
GLT6D1	0	0.00251307	0.000984394	0.00101877	0.00318517	0	0	0.00490599	0.0018765	0.00122963	0	0	0	0	0.000554663	0.00161671	0	0.00184307	0	0.000814844	0.00233692	0.000296312	0	0.00172302	0.000813618	0.0131751	0	0	0.0122499	0.0038	0	0	0.000367275	0	0	0.00164157	0.00110923	0	0	0	0.000959681	0	0	0	0	0.000905336	0	0.348616
SOHLH1	0.351348	0.368042	0.204777	0.30095	0.343613	0.341758	0.169234	0.190568	0.279511	0.21325	0.239441	0.228239	0.383385	0.232019	0.284856	0.34061	0.16801	0.315843	0.240244	0.463548	0.281335	0.153875	0.269112	0.140781	0.267886	0.450602	0	0.306764	0.188775	0.324919	0.32176	0.185938	0.232681	0.168519	0.207549	0.310756	0.163046	0.169342	0	0.212021	0.716944	0.270249	0.1725	0.495027	0.288408	0.110307	0.333922	0.0917838
KCNT1	0.5179	0.47405	0.303718	0.492152	0.473773	0.39888	0.363867	0.262028	0.201258	0.234609	0.297438	0.256666	0.443299	0.317233	0.309142	0.344105	0.498557	0.372511	0.349823	0.390373	0.345843	0.212902	0.486214	0.165911	0.31881	0.519002	0	0.626542	0.497082	0.578841	0.471336	0.30025	0.381294	0.309048	0.397172	0.279359	0.229887	0.323471	0	0.588378	0.619702	0.372289	0.447055	0.70015	0.498913	0.225556	0.189832	0.274791
CAMSAP1	0.311869	0.36072	0.228394	0.366241	0.356461	0.37038	0.248969	0.242687	0.201135	0.217614	0.288151	0.261687	0.361362	0.29762	0.276132	0.310703	0.570539	0.349683	0.276048	0.320846	0.264527	0.169841	0.209013	0.163571	0.260658	0.324011	0	0.384744	0.28641	0.352336	0.359067	0.258258	0.296442	0.311601	0.337494	0.242565	0.221686	0.25779	0	0.34642	0.4789	0.296787	0.333963	0.315791	0.297724	0.154819	0.176927	0.275451
UBAC1	0.107291	0.0975506	0.127803	0.189528	0.13462	0.108898	0.199847	0.164796	0.134891	0.0717858	0.102184	0.0399982	0.0831288	0.258294	0.115789	0.194763	0.106186	0.155618	0.153333	0.120214	0.102525	0.108899	0.0745813	0.114397	0.0895625	0.105877	0	0.130352	0.190638	0.168565	0.136368	0.204042	0.146337	0.136941	0.119589	0.102483	0.129587	0.155101	0	0.14789	0.167765	0.0819728	0.201863	0.0942732	0.13036	0.0725822	0.0854049	0.281085
NACC2	0.015083	0.0279963	0.0223226	0.0240833	0.0263552	0.0394543	0.0252493	0.0277407	0.00925295	0.00203339	0.00983124	0.017853	0.0224674	0.0148502	0.0169983	0.00756935	0	0.00222137	0.0212226	0.00863526	0.0185069	0.0191822	0.0190874	0.0134695	0.0117577	0.0152595	0	0.0425431	0.0233237	0.0334783	0.0276913	0.00942611	0.014888	0.040563	0.0097083	0.00585754	0.017205	0.0212273	0	0.0107379	0.0160552	0.00792918	0.0150164	0.00269932	0.0145716	0.00427085	0.0225483	0.0589211
TMEM250	0.0560961	0.0719767	0.066159	0.0478687	0.0470926	0.0557582	0.082897	0.0648595	0.0474055	0.0414262	0.0338984	0.023627	0.0951806	0.0690599	0.0460806	0.0579821	0.307493	0.0549161	0.0976206	0.0673003	0.0682013	0.034373	0.0897058	0.0468873	0.0744363	0.0790102	0	0.0896572	0.0574268	0.0398887	0.16056	0.0974043	0.0695048	0.0110153	0.0411275	0.0283985	0.0514237	0.057801	0	0.0736643	0.0455371	0.063344	0.162176	0.0863613	0.0998403	0.0401568	0.0168481	0.0491959
QSOX2	0.0993985	0.0741251	0.0767575	0.0920058	0.138586	0.0900013	0.0960225	0.0990409	0.0827453	0.0997014	0.0657569	0.0448196	0.130588	0.0987224	0.0969698	0.095264	0	0.0914121	0.11311	0.109185	0.0813935	0.0785488	0.0957861	0.0739926	0.0902263	0.0683844	0	0.118362	0.102078	0.111551	0.15722	0.0877722	0.0978933	0.145034	0.0456536	0.0857216	0.111786	0.0932747	0	0.12202	0.14457	0.0475781	0.136332	0.106861	0.0873158	0.0627511	0.064623	0.0985196
CCDC187	0.00250036	0	0.00282781	0.00313056	0.00162479	0.0101563	0.00191412	0.000956282	0.00412297	0	0.000716375	0.000424964	0	0.00217385	0.00108119	0.00133117	0	0.00148969	0.00179265	0.00320725	0.00213361	0.00170141	0	0.00209415	0.00119069	0	0	0	0.00759552	0.00532529	0	0.00435697	0.00148046	0	0	0.000500491	0.00389842	0.00126387	0	0	0	0.00561643	0.0062211	0	0	0.0015332	0	0.0120771
GPSM1	0.142167	0.194934	0.0917416	0.121292	0.161898	0.173039	0.184882	0.136444	0.115055	0.101018	0.0916736	0.0683486	0.223929	0.135696	0.118614	0.0976231	0.190636	0.141576	0.122976	0.16642	0.127876	0.0866133	0.279443	0.0740115	0.144624	0.103093	0	0.127373	0.0977314	0.184511	0.227642	0.152395	0.132612	0.0287163	0.146534	0.103147	0.121027	0.124869	0	0.163957	0.157865	0.068423	0.147042	0.166706	0.20934	0.103495	0.0884094	0.125158
DNLZ	0.00229548	0	0.00285765	0.00472895	0.00122548	0.0013407	0.00400074	0.00481708	0.00330307	0.00384214	0	0.00163088	0	0	0.000720309	0.00371393	0	0.00518241	0.00383669	0.00144913	0.00245892	0.00268655	0	0	0.00108585	0.00221654	0	0.0029711	0.00462929	0.00475848	0.00783058	0	0.00292958	0.011736	0.017358	0	0.00356875	0.00200692	0	0.00195358	0.00297008	0.00629505	0	0	0.0015657	0.00195211	0.00575166	0.013499
CARD9	0.0010973	0.00676628	0.01161	0.0230531	0.00365362	0	0.0222792	0.012462	0.0124453	0.00447907	0.000219021	0.000569661	0.0121317	0.0354998	0.0184824	0.0221016	0	0.00311741	0.0163029	0.00203978	0.00734879	0.0110817	0	0.00583043	0.00969702	0.00209788	0	0.0150147	0.0048163	0.0212283	0.00355	0.0133969	0.0127929	0.00565352	0	0.0050981	0.00913232	0.0349864	0	0.00819849	0.0251149	0.0149882	0.0193297	0.019668	0.0254917	0.00364124	0.00815269	0.0435659
SNAPC4	0.144649	0.182811	0.105145	0.149583	0.1323	0.129635	0.140958	0.133557	0.12339	0.126197	0.0939657	0.0939471	0.226921	0.2239	0.180004	0.160859	0	0.170945	0.143589	0.194492	0.136386	0.109687	0.099858	0.116266	0.0952966	0.129354	0	0.112922	0.134961	0.176017	0.219963	0.191808	0.159175	0.11432	0.144936	0.106088	0.111429	0.100178	0	0.242517	0.244148	0.195092	0.19599	0.14049	0.109805	0.100702	0.0773095	0.172651
ENTR1	0.097836	0.124022	0.0986545	0.179943	0.187104	0.130509	0.117136	0.167057	0.167774	0.0839528	0.0854461	0.0723035	0.155377	0.261908	0.171134	0.206733	0	0.240806	0.162751	0.159958	0.15881	0.126437	0.0619046	0.118557	0.0852862	0.11674	0	0.0978996	0.134335	0.162997	0.134079	0.1844	0.126481	0.149685	0.0924443	0.117339	0.110344	0.129843	0	0.152779	0.180425	0.136253	0.20001	0.0928025	0.109756	0.0794586	0.112584	0.109127
PMPCA	0.181274	0.177631	0.111464	0.169564	0.149013	0.0978908	0.215938	0.142898	0.124284	0.0976643	0.123463	0.0957227	0.125411	0.187792	0.110669	0.186558	0	0.17566	0.182207	0.149741	0.122005	0.099108	0.0874983	0.0993156	0.161617	0.142513	0	0.201716	0.195184	0.181331	0.253676	0.187676	0.14253	0.0581307	0.117693	0.0848333	0.0973908	0.113059	0	0.187542	0.216996	0.212579	0.201938	0.236862	0.168205	0.0757229	0.0668811	0.122483
INPP5E	0.0796379	0.0629193	0.0853372	0.094742	0.119132	0.0776408	0.137951	0.129695	0.107659	0.0998798	0.0637586	0.0873042	0.152566	0.100502	0.100324	0.128498	0	0.101242	0.119855	0.0998206	0.0948206	0.0681857	0.0692592	0.0724806	0.0732241	0.0679361	0	0.154879	0.129027	0.0893539	0.126118	0.139495	0.132955	0.0777638	0.0815619	0.0509496	0.124573	0.122975	0	0.167501	0.106273	0.133145	0.152772	0.128834	0.153002	0.055347	0.0684861	0.106377
SEC16A	0.21471	0.198513	0.173491	0.316234	0.248088	0.235092	0.254562	0.232722	0.167621	0.12545	0.189998	0.113778	0.253071	0.234242	0.219626	0.21718	0	0.221435	0.225814	0.216267	0.189238	0.15366	0.220606	0.127299	0.164555	0.216683	0	0.288551	0.347405	0.264842	0.261585	0.291622	0.221358	0.208231	0.187292	0.158299	0.198149	0.189441	0	0.245879	0.276819	0.281747	0.356087	0.252473	0.252179	0.148026	0.109628	0.17083
NOTCH1	0.0112931	0.0383237	0.0237798	0.0168563	0.0517373	0.0423116	0.0453285	0.0211507	0.0209635	0.00773003	0.0133157	0.00821465	0.0150365	0.00583281	0.0634614	0.0250252	0.23723	0.0279215	0.0224475	0.045715	0.0306988	0.0125368	0.0158489	0.017602	0.0448335	0.0194789	0	0	0.00928897	0.00420404	0.00337637	0.020457	0.0233685	0	0.0417558	0.0260813	0.0179168	0.0355055	0	0.0208079	0.0162704	0	0.0168738	0.0430025	0.056055	0.0107341	0.0212462	0.0930606
EGFL7	0.0964856	0.147872	0.117569	0.136027	0.166258	0.118055	0.171438	0.142019	0.115613	0.093603	0.0952361	0.0883162	0.211425	0.237212	0.125975	0.139759	0	0.110549	0.223159	0.126131	0.170135	0.077074	0.150821	0.0902085	0.193792	0.181604	0	0.154795	0.0867849	0.130742	0.171801	0.133931	0.123702	0.268611	0.114613	0.0726645	0.132642	0.135436	0	0.216137	0.146274	0.0852088	0.182038	0.255991	0.23642	0.0970518	0.0552291	0.035367
AGPAT2	0.0172712	0.0151965	0.0167576	0.0134692	0.0189404	0.0363034	0.0264228	0.0366276	0.016286	0.00115887	0.00950671	0.015601	0.0183257	0.0141129	0.0316892	0.0167745	0	0.010697	0.0300269	0.0337147	0.0118826	0.011877	0	0.0151504	0.0256624	0.0222925	0	0.0108822	0.0107458	0.0191158	0.0561165	0.0266776	0.0198886	0.00468154	0.0211396	0.0153246	0.0219698	0.0274619	0	0.0213216	0.0155002	0.020149	0.0280803	0.0226288	0.0117636	0.0024881	0.00342193	0.0476447
LCN8	0	0	0	0.00366836	0	0	0	0	0.000854751	0	0	0.000582829	0	0	0	0	0	0	0.00162933	0	0	0	0	0	0	0.000236213	0	0	0	0.000554733	0	0	0	0	0	0	0	0	0	0.00375652	0.0122247	0.00357873	0	0.0156767	0	0	0	0.00155729
LCN15	0.045152	0.0167625	0.00488262	0.0297075	0.0198173	0.00830292	0.00268734	0.00463124	0.0342834	0.00392428	0.00286891	0.00254874	0	0.014237	0.0226477	0.004856	0	0.00291136	0.0281939	0.00735376	0.00198941	0.00465944	0.00663531	0	0.00761736	0.0286518	0	0.0310681	0.00479727	0.0112541	0.0439682	0.0230199	0.00270839	0	0.0151262	0.00267465	0.00352361	0.00336918	0	0.0100617	0.0193718	0.00632637	0.00502651	0	0.000990496	0.0106637	0.0169514	0.00813282
AL355987.3	0	0.00230515	0.00135109	0.00537686	0.00171355	0	0	0.00262692	0.00287707	0	0.000403653	0.00120921	0.00747325	0.00521643	0.00440427	0.0121134	0	0.00520288	0.0062186	0.00373944	0.00205431	0.00567728	0	0.00551769	0.000600958	0	0	0	0.00198614	0.00162105	0.00759452	0.00411378	0.00383372	0	0.0175545	0.00327064	0	0.00747537	0	0.00292156	0.00145021	0	0.0044929	0.0101682	0.000984145	0.00118481	0.000390362	0
CCDC183	0.00985198	0.0145323	0.0194482	0.0355309	0.0391371	0.0168892	0.0371721	0.0423881	0.0228418	0.00439214	0.0065275	0.0213732	0.0237222	0.0400475	0.0124495	0.0171112	0	0.0218468	0.0397421	0.00723516	0.029843	0.0217905	0	0.0293807	0.0139049	0.00740014	0	0.0642194	0.0486811	0.0400186	0.0363739	0.0425049	0.0299113	0.0582621	0.0214898	0.0218191	0.0177407	0.0242771	0	0.0340492	0.0467905	0.0244589	0.0539693	0.0186944	0.024417	0.0211762	0.00515816	0.0241073
RABL6	0.34281	0.353205	0.239744	0.330507	0.290086	0.324109	0.315214	0.271215	0.204252	0.227959	0.222436	0.179407	0.4106	0.30898	0.299101	0.314783	0.467484	0.278327	0.27036	0.289768	0.254469	0.19123	0.400807	0.189091	0.226023	0.352093	0	0.385106	0.377889	0.351128	0.405204	0.273299	0.280112	0.256425	0.277177	0.237739	0.23287	0.296271	0	0.396553	0.452683	0.439348	0.443263	0.442631	0.369601	0.157837	0.17142	0.38638
AJM1	0.104164	0.10106	0.0917595	0.0712287	0.0797377	0.0991243	0.228681	0.115687	0.0604179	0.0668212	0.0818112	0.0490313	0.133719	0.102713	0.0669263	0.07581	0.477136	0.0417953	0.121893	0.0493565	0.0995654	0.0503824	0.101901	0.0389459	0.124473	0.119361	0	0.219995	0.0856657	0.0765824	0.155606	0.0773877	0.0903738	0.15902	0.0640133	0.055104	0.133796	0.139811	0	0.138899	0.0891088	0.0795256	0.117724	0.234058	0.189942	0.0751222	0.0338749	0.122437
PHPT1	0.033933	0.0717296	0.0755282	0.144203	0.10236	0.0781703	0.212694	0.138393	0.0778858	0.0525403	0.0655616	0.0538453	0.0872153	0.0962526	0.059376	0.109618	0.0591102	0.0919143	0.161809	0.0638503	0.116616	0.0643212	0.0424652	0.0772094	0.139337	0.105392	0	0.103854	0.166586	0.0891006	0.142309	0.115816	0.0699745	0.0463019	0.0373846	0.0291112	0.0711306	0.0848474	0	0.0885415	0.175559	0.0919468	0.212249	0.215891	0.133247	0.0734041	0.0130829	0.0264382
MAMDC4	0.026005	0.0194194	0.00839366	0.0151954	0.0201236	0.00837679	0.0347528	0.0205754	0.0201455	0.00324413	0.0085457	0.00235836	0.0153986	0.00553272	0.0150894	0.0245813	0	0.0077838	0.00859156	0.0251212	0.00162295	0.00808206	0.00782638	0.00794924	0.0091858	0.026081	0	0.00700221	0.0115341	0.00733524	0.0226991	0.0214871	0.0133113	0.0493711	0.00967662	0.00570786	0.0110624	0.0168174	0	0.0208083	0.0138974	0.0106828	0	0.0137393	0.00243382	0.0107975	0.0133901	0.00705759
EDF1	0.116544	0.116521	0.137695	0.211687	0.166412	0.143021	0.219682	0.195428	0.131722	0.0569633	0.0932181	0.0884392	0.186562	0.231151	0.114499	0.18725	0.365495	0.168451	0.26978	0.0973469	0.138109	0.100202	0.19398	0.117018	0.162527	0.118711	0	0.113627	0.266269	0.164806	0.253317	0.194152	0.138574	0.137813	0.0632348	0.0651458	0.123969	0.146484	0	0.177834	0.116778	0.135685	0.319122	0.211089	0.159912	0.102246	0.0808702	0.08209
TRAF2	0.098701	0.0846009	0.0812761	0.122863	0.101929	0.0686144	0.180527	0.0672906	0.087724	0.0434237	0.0628647	0.0449731	0.092358	0.103293	0.112716	0.0875117	0	0.0917642	0.0925065	0.115163	0.106199	0.0687127	0.0417527	0.0613525	0.0751435	0.0717626	0	0.126463	0.105981	0.0703682	0.116193	0.0926162	0.0981654	0.149195	0.057258	0.0664336	0.0832542	0.0789356	0	0.101345	0.136659	0.083581	0.105829	0.169447	0.110019	0.0466574	0.0769934	0.272496
FBXW5	0.155201	0.167683	0.148689	0.241812	0.221989	0.177167	0.179969	0.183014	0.152881	0.0943744	0.118023	0.0715449	0.211433	0.231643	0.163251	0.183301	0.316444	0.181258	0.236366	0.166267	0.158492	0.099503	0.118235	0.0692266	0.160649	0.212366	0	0.222089	0.207366	0.171263	0.269061	0.191362	0.160311	0.080095	0.0895725	0.0911498	0.134297	0.149588	0	0.192936	0.167493	0.226634	0.226139	0.308907	0.208613	0.0876947	0.0920297	0.0895728
C8G	0.00335952	0.00170888	0.00234483	0.0102295	0.00234812	0	0.00704186	0.00133462	0.00334904	0.0035426	0.000196285	0.00201895	0.00455956	0.00163454	0.00447127	0.00497615	0	0.0129958	0.00118418	0.00290722	0.00367588	0.00316499	0	0.00430705	0.00117308	0.00159803	0	0.00570539	0	0.00386945	0.00486455	0.00138059	0.00338607	0.0146483	0	0.0069423	0.00156877	0.00303652	0	0.0033712	0.0190386	0.0867652	0.00122473	0	0.00360916	0.00113447	0	0.0139733
LCN12	0	0.0193624	0.00734782	0.0206927	0.0277784	0.00718514	0.0112969	0.0266883	0.0154107	0.0136934	0.00923042	0.0029017	0.0158001	0.0200254	0.0140604	0.0297373	0	0.0190841	0.0127191	0.0167789	0.00319679	0.00743706	0.0431122	0.00758609	0.0148383	0.0150638	0	0.0256554	0.0118053	0.0181051	0.0161352	0.00972125	0.0124135	0.00788654	0.00888664	0.00189205	0.00494671	0.00592728	0	0.0131923	0.00781036	0	0.0184377	0.0163665	0.00371921	0.00648544	0.0154118	0.00508549
PTGDS	0	0	0	0	0	0	0	0	0	0	0	0	0	0	0	0	0	0	0	0	0	0.000133291	0	0	0	0	0	0	0	0	0	0	0	0	0	0	0	0	0	0	0	0	0	0.00354044	0	0	0	0
AL807752.7	0	0	0.000164835	0	0.00127871	0	0.00409532	0.00032772	0.00060284	0	0	0	0	0	0	0.000870399	0	0	0	0	0	0.000531165	0.0168165	0.000497362	0.00064018	0	0	0	0.000459554	0	0	0.00188658	0	0	0	0	0	0	0	0	0	0	0	0.00575345	0	0	0	0
LCNL1	0.054979	0.035739	0.0194542	0.0641871	0.0247592	0.0286046	0.0414078	0.0341181	0.0139309	0.00624258	0.0116094	0.00873478	0.0236389	0.0193129	0.0275278	0.0181638	0.277651	0.0258488	0.0125889	0.051892	0.017753	0.00686862	0.0693985	0.00959754	0.0146418	0.0278777	0	0.0398267	0.0308968	0.0378955	0.0466736	0.0216025	0.0262481	0.026957	0.0242678	0.0227205	0.0149593	0.0203636	0	0.0157421	0.00908774	0.0288029	0.0120936	0.00356093	0.036325	0.0140779	0.0150219	0.0160813
PAXX	0.0643009	0.0677158	0.0862745	0.206417	0.146736	0.167747	0.166766	0.0763172	0.111168	0.0339818	0.057539	0.0254111	0.0862203	0.177634	0.0722778	0.136507	0.262645	0.151151	0.145767	0.0679863	0.0793718	0.062225	0.0236576	0.0877228	0.0810774	0.123386	0	0.080911	0.123072	0.113332	0.134844	0.124618	0.0725142	0.0714061	0.0781718	0.0589734	0.139372	0.104242	0	0.166432	0.117707	0.0673291	0.148976	0.213383	0.0695673	0.0620333	0.0659257	0.0677165
CLIC3	0	0	0.000968468	0	0	0	0	0.000512052	0.000251022	0	0	0	0.00715227	0	0	0	0	0	0.000708194	0	0	0.000472337	0	0	0	0	0	0	0.00129954	0	0	0	0	0	0	0	0	0	0	0	0	0	0	0	0.00314696	0	0	0
ABCA2	0.270118	0.281132	0.194774	0.29498	0.301173	0.261067	0.279625	0.237911	0.1994	0.133554	0.182918	0.150179	0.32352	0.237356	0.248259	0.272007	0.216844	0.277413	0.245732	0.282328	0.253583	0.146682	0.312259	0.17462	0.237439	0.295385	0	0.354431	0.314607	0.312009	0.350984	0.275806	0.248007	0.161272	0.185723	0.139372	0.18549	0.225342	0	0.273722	0.382834	0.233083	0.313868	0.312155	0.248915	0.156757	0.160915	0.165752
FUT7	0	0	0.000261148	0.00201467	0	0	0.00504548	0.000716203	0.000412678	0	0	0.00484391	0	0	0	0.00447315	0	0	0	0	0	0.000634917	0	0	0	0	0	0	0	0.00176887	0	0	0	0.00337638	0	0	0.00196022	0	0	0.00355721	0	0	0	0	0	0.000513637	0	0.00190226
AL807752.6	0.0793183	0.055991	0.0514184	0.0947618	0.0800163	0.0667269	0.0964069	0.0845688	0.0766054	0.0442468	0.0218742	0.0229785	0.102613	0.0737308	0.0700481	0.0928403	0.270283	0.0706903	0.0815412	0.0732513	0.0703398	0.0492661	0.111466	0.0470398	0.0732681	0.0589795	0	0.104808	0.0945797	0.0779318	0.0867396	0.0888665	0.0779822	0.0211425	0.0706917	0.0402053	0.0591938	0.0531583	0	0.0723759	0.113808	0.0452931	0.118997	0.0827001	0.0701539	0.0615634	0.0508631	0.0697313
NPDC1	0.0636755	0.0448177	0.0650828	0.122031	0.0834879	0.0301598	0.00263294	0.0746942	0.100362	0.027489	0.0335802	0.0218496	0.0295974	0.20624	0.0707963	0.186027	0	0.118953	0.0837505	0.0803539	0.103966	0.0780761	0.0929397	0.0946082	0.0288539	0.0560239	0	0.0228719	0.10703	0.0402381	0.0870294	0.140609	0.0501684	0.0361322	0.0297602	0.040823	0.0356553	0.0343374	0	0.0500672	0.11549	0.0241943	0.169123	0.0123642	0.0297443	0.0809066	0.0998564	0.0524113
ENTPD2	0	0.00127785	0.00140777	0.00586487	0.00396665	0.0053864	0.00410586	0.00822971	0.00182133	0	0	0.000503197	0	0.00298417	0.000588058	0.00114963	0	0.00719328	0.00136399	0.011684	0.00191187	0.00367896	0.00786217	0.00206383	0	0.00683467	0	0.00169124	0.0055162	0.00403061	0.00366644	0.013912	0.00178985	0	0	0	0.00463981	0.00190421	0	0.00296836	0.000549168	0	0.0152064	0	0.00846432	0.0059276	0.000381749	0
SAPCD2	0.0117487	0.00894252	0.00297201	0.0138727	0.0110014	0.00890168	0.00112868	0.00342973	0.0186826	0.00284314	0.00814975	0.00302682	0	0.00917819	0.0258118	0.00411964	0	0.0336098	0.00361272	0.00314144	0.00797414	0.00129582	0.00313677	0.0265985	0.00166288	0.0217388	0	0	0.00781269	0.0162306	0	0.00365623	0.00505299	0	0.00602717	0.00199758	0.00121489	0.00355127	0	0.00251909	0	0.0235254	0.00345345	0	0.000709668	0.00820338	0.00334374	0
UAP1L1	0.0483733	0.0238892	0.0219234	0.0448049	0.0542137	0.0691626	0.0238962	0.0403107	0.0267029	0.0215869	0.0162604	0.0148794	0.0515151	0.0631394	0.0571923	0.0700174	0.0552388	0.0530349	0.0363722	0.0429987	0.0256415	0.0252429	0.00674695	0.0148971	0.0189372	0.0284296	0	0.0837148	0.0549098	0.0287434	0.0872508	0.0418267	0.0336065	0.00715473	0.00748775	0.0151476	0.0294043	0.0381038	0	0.0467048	0.098902	0.0452054	0.0600989	0.0173294	0.0506959	0.032418	0.0205243	0.0138419
MAN1B1	0.199899	0.199077	0.139273	0.178531	0.182606	0.194122	0.113322	0.183932	0.138249	0.115878	0.117126	0.103805	0.164664	0.174129	0.156279	0.158857	0.0552388	0.18974	0.158295	0.20996	0.175514	0.117903	0.11571	0.0927019	0.171936	0.168217	0	0.187119	0.217553	0.19883	0.19101	0.148281	0.139037	0.0844377	0.110831	0.11589	0.118826	0.128434	0	0.145022	0.202567	0.144754	0.239736	0.173121	0.191474	0.0904371	0.137136	0.0834327
DPP7	0.406687	0.342819	0.243137	0.401433	0.279728	0.355427	0.326092	0.288866	0.190773	0.152287	0.191131	0.210686	0.283447	0.287998	0.236985	0.253324	0.645204	0.302115	0.259436	0.297538	0.228009	0.193953	0.300057	0.152299	0.243174	0.407808	0	0.576179	0.400317	0.457719	0.396867	0.317335	0.273999	0.128868	0.268482	0.166078	0.194932	0.25599	0	0.369362	0.474345	0.419975	0.467416	0.502336	0.34405	0.166492	0.128129	0.182254
GRIN1	0.391829	0.382364	0.236547	0.475299	0.409433	0.372031	0.309027	0.228994	0.197624	0.257859	0.285993	0.263517	0.23893	0.348332	0.191883	0.320867	0.626898	0.299893	0.337128	0.34151	0.238634	0.178891	0.457066	0.155515	0.273101	0.429964	0	0.586837	0.44788	0.550667	0.17649	0.194332	0.256624	0.162804	0.569291	0.276466	0.201035	0.209868	0	0.338816	0.630118	0.414205	0.459496	0.521276	0.356145	0.223304	0.266549	0.163997
LRRC26	0	0	0.0010148	0.00115232	0	0	0	0	0	0	0	0.000333518	0	0	0	0.00725837	0	0	0.00690399	0.00177919	0	0.000965148	0	0	0.00146511	0	0	0.00117255	0.00316726	0.000540391	0	0	0.00302716	0	0	0	0	0	0	0	0	0.00575822	0	0	0.00572623	0.00052802	0	0
ANAPC2	0.0739361	0.060565	0.0267144	0.0356041	0.0525961	0.0187625	0.072799	0.0612919	0.0441657	0.0256811	0.0289742	0.0169793	0.0841773	0.0537516	0.0572646	0.020894	0.196889	0.0353527	0.0597217	0.0510308	0.0346291	0.0363439	0.0181155	0.0223987	0.0388118	0.0351749	0	0.0598738	0.0441085	0.082477	0.160667	0.0801859	0.0629991	0.0497126	0.0415933	0.0427177	0.061753	0.0614999	0	0.10298	0.0766841	0.115102	0.07081	0.0643274	0.0573337	0.0261902	0.026158	0.0496403
SSNA1	0.0674799	0.0499838	0.101046	0.188083	0.105411	0.0808681	0.182778	0.133836	0.0851841	0.0365837	0.0423696	0.0335115	0.0961279	0.155044	0.0611384	0.172052	0.457068	0.109658	0.184828	0.0698079	0.0921701	0.0688296	0.0780393	0.0872528	0.0790037	0.0684225	0	0.116486	0.13118	0.0850362	0.167876	0.156891	0.0939049	0.0128589	0.0353197	0.0325535	0.080072	0.106118	0	0.104764	0.091338	0.0690317	0.228139	0.142761	0.0689201	0.0750182	0.0306624	0.0398462
TPRN	0.0757749	0.076708	0.0704574	0.105206	0.106645	0.0616773	0.135554	0.0965571	0.0727245	0.0469075	0.064406	0.0514321	0.0993473	0.107911	0.0858223	0.0728931	0.196889	0.077422	0.0952539	0.0803438	0.079038	0.0598924	0.123926	0.045044	0.0577967	0.0869351	0	0.13229	0.114697	0.0841471	0.177543	0.101299	0.102805	0.099104	0.0957958	0.0805859	0.0729965	0.0916566	0	0.107331	0.154994	0.123929	0.141419	0.17082	0.0945009	0.0260447	0.0629949	0.113949
TMEM203	0.0359822	0.0256987	0.046052	0.0535505	0.0608531	0.0484529	0.117107	0.066941	0.0522549	0.0208428	0.0412376	0.0141059	0.0286832	0.0870149	0.025281	0.0506495	0	0.0285689	0.121698	0.0284706	0.0480418	0.0313136	0.0104016	0.0595702	0.040428	0.0130038	0	0.052707	0.113694	0.0405655	0.0789687	0.0595799	0.0288896	0.0196134	0.0152137	0.0119938	0.0436425	0.0452009	0	0.0335986	0.0402468	0.0470314	0.146394	0.0352316	0.051248	0.0446968	0.0141897	0.0344269
NDOR1	0.0958647	0.139626	0.0794905	0.106346	0.0782427	0.0919197	0.0258104	0.073665	0.103167	0.0809374	0.0464908	0.0457596	0.103077	0.165979	0.111145	0.0996916	0	0.126105	0.106987	0.106492	0.0752953	0.0989318	0.113544	0.0644063	0.0482786	0.08899	0	0.0614521	0.0783368	0.107134	0.0579849	0.107417	0.0913751	0.142935	0.0492127	0.0608754	0.0545467	0.0517653	0	0.118803	0.107381	0.0953147	0.147366	0.121295	0.0782245	0.0400937	0.0700038	0.064602
BX255925.3	0.065361	0.0428539	0.0294147	0.0305215	0.0370534	0.0489954	0.0623293	0.0367428	0.0410908	0.0193306	0.0127672	0.0227498	0.046895	0.0284044	0.0523506	0.0220867	0	0.0444393	0.0515301	0.054226	0.0342167	0.0269768	0.0347753	0.0156357	0.0339868	0.0515822	0	0.0590378	0.0547597	0.0535849	0.103594	0.0527888	0.0735996	0.12933	0.0485116	0.0145509	0.0434593	0.0317815	0	0.0596	0.098083	0.0245034	0.0428943	0.0804795	0.0846304	0.00986086	0.00836038	0.06922
RNF208	0.186135	0.12382	0.123911	0.142737	0.137417	0.187586	0.232874	0.168458	0.0876716	0.111498	0.10141	0.066172	0.270251	0.0819679	0.111986	0.118375	0.201858	0.067379	0.204868	0.144248	0.12439	0.0900728	0.11404	0.047936	0.23045	0.18085	0	0.320581	0.172416	0.159634	0.3155	0.155425	0.157641	0.0673769	0.129118	0.0551177	0.174335	0.167773	0	0.166653	0.102939	0.186353	0.179619	0.361624	0.300643	0.104146	0.0356028	0.0941601
CYSRT1	0	0.000706788	0.00143783	0.00618821	0.00678815	0.00332891	0	0.00286688	0.00339229	0	0.00314533	0.0010908	0	0.00383261	0.00420692	0.00620229	0	0.00461141	0.00135799	0.00614313	0.00668277	0.00245137	0.00385869	0.00132094	0.00222356	0.00995237	0	0	0.00152348	0.00136105	0.00680325	0.00156715	0.00337414	0	0	0.00324843	0.00509515	0.00557094	0	0.00558162	0	0	0.00215485	0.0129462	0.00979303	0.00199832	0.000767986	0
SLC34A3	0	0	0	0	0	0	0	0	0.000349639	0	0	0	0	0	0	0	0	0	0	0	0.00164222	0.00122003	0	0	0	0	0	0.00650336	0	0	0	0	0	0.00337638	0	0	0	0	0	0	0	0.00652975	0	0	0.000666014	0	0	0
TUBB4B	0.25857	0.211819	0.280201	0.231995	0.205432	0.299849	0.34217	0.286373	0.181274	0.132851	0.182309	0.149004	0.265472	0.253316	0.105454	0.203582	0.470433	0.124271	0.425874	0.142161	0.197224	0.144087	0.185291	0.120189	0.325696	0.235836	0	0.272845	0.472278	0.211885	0.321341	0.283608	0.227856	0.320877	0.164494	0.058794	0.191566	0.260232	0	0.28323	0.168687	0.24555	0.388799	0.324774	0.287478	0.187066	0.0531806	0.0828781
FAM166A	0	0.00248874	0	0	0	0	0	0.000645628	0.00172675	0.000629148	0	0	0	0	0.00266332	0	0	0.0017393	0	0.000709877	0.00143142	0	0	0.00070582	0.00204224	0.00489811	0	0	0	0	0.0155532	0	0	0	0	0	0.000614003	0	0	0	0.000959681	0	0	0	0	0.000865831	0	0
NELFB	0.13571	0.155002	0.119198	0.145474	0.136592	0.102985	0.16193	0.151378	0.0954327	0.0783327	0.0929865	0.0778733	0.139414	0.109547	0.125967	0.100907	0.190636	0.116246	0.170767	0.142577	0.122556	0.084683	0.13625	0.0906979	0.135584	0.119284	0	0.111726	0.136629	0.146736	0.198606	0.156731	0.123275	0.0672095	0.12825	0.104849	0.132359	0.12223	0	0.165533	0.110487	0.119934	0.165074	0.164543	0.196626	0.0816798	0.0770695	0.166225
TOR4A	0	0	0	0	0	0	0.00213299	0	0.0017259	0	0.000347872	0	0	0	0.000373961	0	0	0	0	0	0	0	0	0	0	0	0	0	0	0	0	0	0	0	0	0	0	0	0	0	0	0	0	0	0	0	0	0.00215406
NRARP	0	0	0.00110798	0.00126199	0.00115698	0	0.00910733	0.0039333	0.00234797	0.000433233	0.000567434	0	0.00182038	0	0.000134148	0	0	0	0.000695472	0.00335977	0	0.00200255	0	0.00813956	0.00135774	0	0	0	0	0	0	0.00197332	0.00129313	0	0	0	0.00645317	0.00261068	0	0.00412682	0	0	0.0116094	0.0059918	0.00625599	0.000420101	0.00167804	0.00520834
EXD3	0.281327	0.268863	0.176993	0.279562	0.280726	0.214412	0.243203	0.246473	0.194095	0.160598	0.20901	0.198973	0.284395	0.323394	0.255298	0.221881	0.489777	0.286664	0.210504	0.267334	0.219452	0.190581	0.272204	0.152861	0.20967	0.26918	0	0.297571	0.283738	0.383641	0.316331	0.207564	0.2642	0.177773	0.309454	0.220636	0.161513	0.199045	0	0.353565	0.385998	0.376681	0.379809	0.258566	0.261642	0.118014	0.151162	0.35421
NOXA1	0.224307	0.216986	0.121322	0.260684	0.23499	0.229746	0.0573094	0.178788	0.189357	0.0637442	0.105438	0.113806	0.231069	0.280006	0.229059	0.233682	0	0.235082	0.18776	0.221633	0.172771	0.175479	0.172759	0.157523	0.150763	0.204228	0	0.155696	0.215455	0.232016	0.202749	0.201932	0.180908	0.149861	0.150744	0.124384	0.0613479	0.142	0	0.250218	0.292749	0.217358	0.378902	0.0886652	0.0992525	0.0742512	0.121464	0.0706243
ENTPD8	0	0	0	0.000582716	0.000449164	0	0	0	0	0	0	0	0	0	0.001014	0	0	0.000823198	0.00560043	0	0.00109072	0.000381004	0	0.000428949	0	0.00137961	0	0	0.000567464	0	0	0	0	0	0	0.00120894	0.000426446	0.000728589	0	0	0.00855374	0	0.00367658	0	0	0	0	0.00640174
NSMF	0.346026	0.405128	0.218744	0.338568	0.362147	0.356851	0.280736	0.271914	0.231837	0.171482	0.291681	0.207018	0.356344	0.202399	0.270631	0.280094	0.545631	0.318622	0.279821	0.307765	0.29213	0.168514	0.295314	0.187991	0.307189	0.433113	0	0.503691	0.392345	0.401839	0.403096	0.291944	0.291049	0.193261	0.218433	0.231104	0.220895	0.239412	0	0.373669	0.544897	0.369352	0.3909	0.545383	0.385326	0.165076	0.154083	0.263522
PNPLA7	0.446327	0.402739	0.307389	0.459394	0.432219	0.36693	0.287213	0.284056	0.268719	0.294653	0.311692	0.316067	0.489779	0.314457	0.325739	0.354735	0.442035	0.371923	0.309614	0.408278	0.323087	0.243206	0.613744	0.179959	0.319388	0.453846	0	0.505272	0.429027	0.4968	0.421182	0.32357	0.350267	0.361437	0.489545	0.297824	0.282427	0.329254	0	0.486869	0.602262	0.434517	0.487501	0.42466	0.455582	0.310487	0.197536	0.306754
MRPL41	0.406385	0.42564	0.174013	0.356738	0.508653	0.426313	0.338331	0.282559	0.214259	0.175667	0.244087	0.312113	0.414453	0.192831	0.213132	0.341897	0.347505	0.401168	0.329569	0.411351	0.32168	0.144097	0.116107	0.155418	0.233579	0.554379	0	0.644679	0.243379	0.48675	0.422524	0.242417	0.335592	0.418415	0.227369	0.306173	0.163163	0.231994	0	0.350116	0.729686	0.385402	0.246498	0.419623	0.444522	0.106371	0.117517	0.17484
DPH7	0.204878	0.198519	0.150422	0.220672	0.217531	0.182934	0.122522	0.191124	0.126584	0.0850251	0.104619	0.107598	0.219074	0.199375	0.143277	0.170807	0	0.204217	0.173483	0.157984	0.164483	0.130799	0.15279	0.126617	0.129926	0.186621	0	0.18324	0.215432	0.156341	0.163873	0.245695	0.146181	0.141456	0.0951941	0.138557	0.099461	0.139623	0	0.227881	0.195906	0.215937	0.293234	0.182508	0.138253	0.0849502	0.0982775	0.142302
ZMYND19	0.0419193	0.0422697	0.0434091	0.0607815	0.0311954	0.0140513	0.0951037	0.0714793	0.0412968	0.0311818	0.0209762	0.0172437	0.0500154	0.0877423	0.0421274	0.043978	0	0.0272948	0.103577	0.0494835	0.0439034	0.0312811	0.0321798	0.0352034	0.0541517	0.0316982	0	0.0593094	0.102866	0.0397909	0.0830957	0.0805211	0.0425423	0.0182379	0.0733615	0.0321883	0.0695043	0.0420277	0	0.111873	0.0190436	0.0238468	0.064923	0.0779973	0.0765517	0.0265317	0.0199954	0.0450883
ARRDC1	0.174544	0.180401	0.10464	0.201899	0.230166	0.18324	0.0596568	0.1392	0.159223	0.0900752	0.128006	0.127814	0.216528	0.189105	0.186908	0.154281	0.0591102	0.204932	0.142039	0.20582	0.151164	0.0959247	0.0821753	0.11621	0.124631	0.181967	0	0.126725	0.178817	0.188792	0.147508	0.171329	0.145516	0.182038	0.119441	0.0997686	0.0857532	0.126317	0	0.15374	0.330872	0.0522081	0.221767	0.16012	0.139169	0.064459	0.158834	0.0868185
EHMT1	0.478907	0.452084	0.259667	0.473924	0.446932	0.367686	0.326538	0.327322	0.243965	0.277054	0.296614	0.281789	0.390361	0.405415	0.285246	0.379843	0.677507	0.37427	0.333201	0.393866	0.325872	0.197205	0.506571	0.171649	0.341053	0.473921	0	0.543529	0.508548	0.556522	0.469299	0.300006	0.329708	0.357792	0.572115	0.266629	0.249486	0.282404	0	0.473282	0.684243	0.462411	0.469509	0.635435	0.435101	0.221561	0.19335	0.299583
CACNA1B	0.198594	0.194492	0.150928	0.252061	0.255375	0.21516	0.141074	0.1386	0.12833	0.178169	0.177221	0.210429	0.183355	0.126373	0.113217	0.156986	0.554972	0.13981	0.156768	0.138962	0.136306	0.126935	0.314239	0.0959357	0.193436	0.309357	0	0.481013	0.293075	0.328897	0.199863	0.181062	0.169175	0.158147	0.263241	0.155737	0.117669	0.135963	0	0.221063	0.374681	0.19197	0.189564	0.466377	0.252475	0.153491	0.0981085	0.129172
BET1L	0.0757755	0.120405	0.0925258	0.0888332	0.102339	0.107853	0.0859225	0.111354	0.0606287	0.0497637	0.069338	0.0792203	0.101633	0.104991	0.0822292	0.108453	0.539817	0.0780493	0.114293	0.0641049	0.0800467	0.0778194	0.0590717	0.0697568	0.0798112	0.0704876	0	0.138689	0.12049	0.141619	0.08761	0.081481	0.0623836	0.108807	0.072756	0.052098	0.069181	0.0945148	0	0.100443	0.131246	0.0382725	0.136883	0.12237	0.115301	0.0514023	0.0542002	0.181668
RIC8A	0.11614	0.138004	0.0947682	0.149209	0.137447	0.103254	0.150789	0.11753	0.0904448	0.0865548	0.0827891	0.066037	0.100263	0.143451	0.111162	0.0861861	0.120689	0.123325	0.154209	0.154832	0.0996605	0.0772123	0.0406523	0.0626985	0.0981879	0.105577	0	0.128271	0.19652	0.139581	0.136516	0.163071	0.0937659	0.178614	0.0755484	0.0799938	0.0977392	0.101899	0	0.112125	0.152056	0.0605212	0.119919	0.161752	0.151485	0.133155	0.0556473	0.0652657
SIRT3	0.160625	0.204539	0.160253	0.253036	0.214297	0.23309	0.243546	0.195093	0.162913	0.135871	0.160783	0.13958	0.212954	0.192657	0.209732	0.184984	0.140213	0.172504	0.212125	0.203504	0.176821	0.140134	0.141248	0.115958	0.163966	0.188043	0	0.263432	0.267506	0.205006	0.195238	0.256821	0.178767	0.204138	0.142995	0.151392	0.177382	0.19182	0	0.202588	0.186197	0.244802	0.297294	0.152247	0.222778	0.0772697	0.125016	0.0974479
PSMD13	0.204759	0.204313	0.137784	0.243032	0.256232	0.180238	0.204935	0.192899	0.16448	0.143758	0.160228	0.110263	0.219331	0.174121	0.171056	0.148762	0.196889	0.162415	0.189806	0.164849	0.198205	0.133768	0.140751	0.121364	0.170354	0.149887	0	0.242556	0.247106	0.225046	0.202962	0.211984	0.177611	0.173508	0.137143	0.129971	0.139966	0.13917	0	0.203699	0.202161	0.235639	0.252774	0.185815	0.20301	0.0991862	0.0576017	0.152307
PGGHG	0	0	0.000511293	0	0.00159365	0	0	0.000470606	0.00555989	0.00530394	0	0.000952224	0.00339355	0	0	0	0	0	0	0	0	0.00253866	0	0	0.000676647	0	0	0.00520803	0.000256372	0	0	0	0.00380044	0	0	0	0.00194572	0	0	0	0.00914385	0	0	0.0164069	0	0	0	0
IFITM2	0.00552208	0	0.000607343	0.00246093	0.00292968	0	0.00104652	0.00180659	0.00183752	0	0	0	0.00189036	0	0.00259237	0	0	0	0	0.00121686	0	0.00133363	0.0147108	0	0	0	0	0.00685815	0.00308664	0.000849221	0	0.00699771	0.00102091	0	0	0.00349714	0	0	0	0.00299505	0	0.00473657	0.00240231	0	0	0	0	0
IFITM3	0.00499624	0	0.00301511	0.00797159	0	0.0101894	0.00538901	0.00871621	0.00121171	0	0	0.00155729	0	0.0138804	0.00311945	0.00409892	0	0.00384089	0.00369537	0.00505756	0	0.00286248	0	0.000473026	0.00112638	0	0	0.0106206	0.00825342	0.0046496	0	0.00246741	0.00431659	0	0	0	0.00250892	0.00412015	0	0.00345755	0.00185152	0.00480514	0.00691974	0.00575345	0.00269618	0.00381036	0.00486518	0.00640174
B4GALNT4	0.317814	0.264743	0.187369	0.27903	0.327073	0.291696	0.281202	0.225212	0.196434	0.166737	0.19084	0.175486	0.358226	0.25498	0.240739	0.261222	0.468353	0.231476	0.241086	0.291311	0.231667	0.141492	0.144408	0.118783	0.246348	0.250421	0	0.475084	0.300082	0.367288	0.381967	0.240962	0.25013	0.164492	0.181438	0.163899	0.204378	0.267943	0	0.35736	0.381004	0.292349	0.320948	0.464636	0.315644	0.0763348	0.149349	0.251453
PKP3	0	0.000728319	0.000637466	0	0	0	0	0.0022087	0.000972179	0	0	0	0.00112038	0	0.00220285	0.0031776	0	0.000582592	0.00806045	0	0	0	0	0.00160543	0.000367073	0	0	0	0.00245907	0.00230438	0	0.00127518	0.00203364	0	0	0	0	0.0011672	0	0.00514604	0.000653709	0	0.00225883	0	0	0.00276751	0	0
SIGIRR	0.0181717	0.0101169	0.0205239	0.0843511	0.0381562	0.0450983	0.02415	0.0183372	0.0200927	0.00307394	0.0248554	0.0259432	0.0224299	0.0391598	0.0161652	0.0692358	0	0.025065	0.0323552	0.00482946	0.0183438	0.0110183	0	0.0124227	0.0338386	0.0252535	0	0.0490798	0.0323838	0.0490303	0.0578995	0.0229739	0.0181845	0.12064	0.0169837	0.0100156	0.0304005	0.0236083	0	0.0717518	0.0405782	0	0.020607	0.0156904	0.0105135	0.00318845	0.00934147	0.00425013
ANO9	0.00439011	0.000371509	0.0028241	0.00455147	0.0107928	0	0	0	0.00473915	0	0	0.0032033	0.00316438	0	0.00173212	0.0241832	0	0.00359115	0.00302467	0	0.00329368	0.00422456	0	0.00312677	0.00164347	0	0	0.0050949	0.0107293	0.00117558	0.00651634	0	0.00233454	0	0.00225087	0	0.00349744	0.00261929	0	0.00153769	0.00464797	0	0.00555972	0	0.000796737	0.00119075	0.00219927	0.00602936
PTDSS2	0.195355	0.260221	0.180892	0.243654	0.287296	0.27054	0.27196	0.19455	0.157257	0.166799	0.157592	0.182323	0.227331	0.253429	0.215267	0.240403	0.539817	0.242308	0.226389	0.232916	0.182017	0.129513	0.204779	0.120197	0.179559	0.220118	0	0.375623	0.247952	0.269275	0.268873	0.220582	0.259656	0.231012	0.282965	0.17002	0.182149	0.226421	0	0.32754	0.447137	0.28734	0.271832	0.321609	0.25612	0.0945759	0.112775	0.21424
RNH1	0.0471247	0.0691885	0.118779	0.190812	0.16491	0.0853445	0.188475	0.174889	0.135244	0.0678969	0.0688949	0.0592062	0.105642	0.306739	0.16925	0.190391	0.298782	0.2154	0.19541	0.0940233	0.147653	0.120094	0.0697998	0.170308	0.0732494	0.0865051	0	0.0599816	0.174027	0.112904	0.149836	0.182029	0.115216	0.0569885	0.0499275	0.10411	0.112324	0.128501	0	0.154202	0.18344	0.127474	0.268065	0.115172	0.0891634	0.0610645	0.0834413	0.0669164
HRAS	0.159218	0.125127	0.0860927	0.129274	0.109883	0.0965025	0.212797	0.138779	0.0954588	0.0633266	0.0978768	0.0556245	0.134556	0.178927	0.0878391	0.115599	0	0.140084	0.15304	0.0824027	0.0997382	0.0546485	0.0489844	0.099949	0.16361	0.10968	0	0.0961979	0.10842	0.0828659	0.168026	0.130391	0.11823	0.101449	0.076636	0.0459341	0.0965227	0.100331	0	0.084471	0.179069	0.125202	0.166353	0.125182	0.140682	0.0848704	0.052789	0.0710895
LRRC56	0.0243745	0.0262761	0.0256174	0.0344286	0.0407107	0.0226504	0.0489764	0.0293527	0.044825	0.0264223	0.0388395	0.016371	0.0332113	0.045301	0.0445518	0.0537682	0.289656	0.0593741	0.0246091	0.0312032	0.0198788	0.020406	0.0244777	0.0432235	0.0228157	0.0690301	0	0.0183711	0.0317997	0.0319391	0.0363427	0.0164872	0.0247777	0.0361322	0.024659	0.0126345	0.028541	0.054484	0	0.0526616	0.0128847	0.0550182	0.0274631	0.07399	0.0360464	0.0123476	0.0277043	0.0463618
LMNTD2	0.0020363	0	0.000714598	0.00416847	0.00130906	0	0.00325679	0.00154144	0.00501954	0	0.00101949	0	0.00167446	0.0112219	0.0027375	0.00117992	0	0	0.00617559	0.00296731	0	0.00185012	0	0.00299929	0	0	0	0	0	0	0	0.000809459	0.00171266	0	0	0	0.00208734	0.00451306	0	0.00441647	0.00111985	0	0.0045492	0	0.00338373	0	0.00320425	0
RASSF7	0.0168089	0.0218959	0.0307472	0.0800258	0.0641756	0.0238662	0.0321163	0.0404904	0.0411299	0.0157889	0.0230039	0.0221894	0.0250399	0.0508455	0.0513073	0.0515071	0.16801	0.0484453	0.0333471	0.0734789	0.0324518	0.0279735	0.0321147	0.0358167	0.035356	0.0969805	0	0.0425935	0.0220179	0.0565224	0.00640288	0.0252515	0.0397627	0.0298093	0.0138208	0.0332947	0.0429403	0.0234741	0	0.0435132	0.0631406	0.0211872	0.059346	0.0432547	0.0190111	0.045604	0.040789	0.019196
PHRF1	0.0902514	0.108212	0.0918378	0.102068	0.106631	0.0518814	0.138973	0.0898806	0.0883309	0.0572037	0.0760359	0.0652046	0.151599	0.138656	0.110834	0.109745	0.140213	0.132484	0.102852	0.10732	0.0934752	0.0919401	0.108869	0.0724001	0.0857401	0.0902	0	0.105733	0.146363	0.0985566	0.127143	0.120141	0.113702	0.0438405	0.101723	0.0815853	0.0906693	0.128427	0	0.107599	0.177509	0.119166	0.137817	0.0985466	0.132171	0.089958	0.0660321	0.126543
IRF7	0	0.000361361	9.06539e-05	0	0	0	0.00336611	0	0.000736778	0	0.000556126	0	0.00715227	0	0	0	0	0	0	0	0	0.00109472	0	0	0.00057064	0.000992651	0	0	0	0	0.0155532	0.0015145	0.000892581	0	0	0.000368944	0	0	0	0.00345755	0	0	0.00151566	0	0	0	0.000731679	0
CDHR5	0	0	0.000229804	0	0	0	0	0.000318757	0.000341723	0.000436349	0	0	0	0	0.00025668	0.00373012	0	0.000582592	0.00111533	0	0.00146363	0.000822815	0	0.000550572	0.00219041	0	0	0	0.00349581	0.00101508	0	0.00170111	0	0	0	0	0	0	0	0	0	0.0209932	0	0	0	0.00189551	0	0
SCT	0	0	0	0	0	0	0.00614848	0.00109882	0	0	0	0	0	0	0.00221178	0	0	0	0	0	0	9.66636e-05	0	0	0	0	0	0	0	0	0	0	0.00171825	0	0	0	0.00195697	0.000850828	0	0	0	0	0	0	0.00589518	0	0	0.0126515
DRD4	0.0320836	0.0347108	0.0110179	0.00666344	0.00386749	0.0298955	0.00198236	0.0199783	0.0175377	0	0.0181719	0.0223866	0.0233183	0.0152664	0.0300093	0.0309242	0	0.0182846	0.0072893	0.0201424	0.0184732	0.0252281	0.00791512	0.00890293	0.0163385	0.0120762	0	0.0204139	0.0425593	0.0125003	0.0223907	0.0444603	0.0203201	0	0.0496935	0.0210487	0.00328947	0.00809497	0	0.0163394	0.0188801	0.0174642	0.0430989	0	0.00470051	0.0136173	0.00954419	0.00444334
DEAF1	0.364295	0.300085	0.267036	0.341501	0.368711	0.381207	0.276186	0.322458	0.220569	0.25038	0.230551	0.210135	0.304083	0.308213	0.261364	0.310508	0.949701	0.304336	0.321641	0.284379	0.265631	0.184779	0.363173	0.150458	0.255331	0.356654	0	0.431418	0.409239	0.36575	0.432158	0.300614	0.324625	0.32856	0.375067	0.290578	0.253416	0.305151	0	0.444646	0.487469	0.373028	0.442745	0.430667	0.375604	0.168743	0.162181	0.280525
EPS8L2	0.0207403	0.0286283	0.0262105	0.0250188	0.0923728	0.0115089	0.065074	0.0677922	0.0349983	0.0122864	0.0314526	0.0141172	0.0392402	0.10287	0.0436961	0.0233268	0	0.0209877	0.0908945	0.0458071	0.0279633	0.0222662	0.0361055	0.0117167	0.0202222	0.0310167	0	0.00679506	0.0254261	0.052984	0.0517825	0.0344872	0.04555	0	0.0288699	0.028976	0.0412895	0.0552205	0	0.0642727	0.0299753	0.00621208	0.0303572	0.0276386	0.0688329	0.0164519	0.0120085	0.0376308
TALDO1	0.147204	0.16197	0.139641	0.196813	0.1419	0.141214	0.15926	0.136951	0.135974	0.0866601	0.0745425	0.0868591	0.196649	0.227523	0.135091	0.160259	0.292938	0.167397	0.172504	0.136207	0.135434	0.110269	0.135482	0.120863	0.126718	0.124015	0	0.177735	0.173548	0.143127	0.253953	0.168244	0.12395	0.0412733	0.15355	0.11984	0.10256	0.12996	0	0.176116	0.260243	0.0435867	0.254677	0.133223	0.0892216	0.0835945	0.0903364	0.147197
GATD1	0.109566	0.0949148	0.104885	0.149751	0.112185	0.112245	0.0789738	0.113822	0.118798	0.06151	0.0749292	0.08939	0.18491	0.191485	0.120775	0.156377	0.0591102	0.165755	0.118878	0.160899	0.123945	0.0858969	0.173901	0.0769972	0.0959901	0.171743	0	0.13854	0.134267	0.121258	0.176189	0.146291	0.131896	0.0769737	0.104788	0.0825734	0.0927642	0.103294	0	0.115185	0.201345	0.111006	0.199631	0.194006	0.112427	0.0694489	0.106658	0.0811986
CEND1	0.379739	0.359145	0.262136	0.336277	0.257493	0.310546	0.383796	0.298436	0.221894	0.220849	0.255969	0.225167	0.358754	0.289883	0.181436	0.270382	0.495607	0.220224	0.416408	0.272536	0.230325	0.219454	0.297342	0.134491	0.350108	0.409453	0	0.47006	0.409405	0.366764	0.447226	0.278508	0.253983	0.289603	0.284501	0.16315	0.222106	0.26032	0	0.309731	0.279156	0.356963	0.380237	0.594222	0.441342	0.177723	0.092637	0.189862
SLC25A22	0.17876	0.200811	0.146981	0.146484	0.180457	0.236909	0.214361	0.177446	0.112894	0.112765	0.128663	0.0936567	0.178613	0.124312	0.121661	0.161182	0.559904	0.15915	0.221227	0.130874	0.163387	0.102112	0.160509	0.0862569	0.244573	0.184532	0	0.283819	0.202752	0.183084	0.261903	0.168618	0.13708	0.139116	0.0666762	0.0734211	0.152179	0.162074	0	0.160217	0.146224	0.130161	0.224093	0.234809	0.283316	0.128991	0.0647417	0.0939591
PANO1	0.0121936	0.00234432	0.00530428	0.00827295	0.00419274	0.00545417	0.00552725	0.00484035	0.00472531	0	0.00549148	0.00432545	0.0086336	0.0265708	0.0207133	0.010762	0	0.0143565	0.0131894	0.00283626	0.00313249	0.00830377	0	0.0202331	0.00270167	0.00540538	0	0.00587013	0.00302736	0.00301517	0.00607576	0.00429109	0.00388637	0.00715473	0.00411185	0.00286463	0.00319977	0.00193353	0	0.0156061	0.00847297	0.0319424	0.00409755	0.00392559	0.00133016	0.00998789	0.00617982	0.00593234
PIDD1	0.168052	0.125307	0.108168	0.176969	0.131752	0.158458	0.122353	0.125109	0.117099	0.0721642	0.0975115	0.0929047	0.137065	0.183397	0.152697	0.169453	0	0.2048	0.125739	0.158189	0.111891	0.0988925	0.106237	0.0530842	0.107571	0.13065	0	0.187272	0.134662	0.207654	0.198278	0.123587	0.120398	0.0316026	0.0941368	0.0976454	0.104779	0.133559	0	0.178203	0.278055	0.147657	0.216566	0.163765	0.170796	0.0228464	0.10689	0.0754164
RPLP2	0.0954612	0.102689	0.151702	0.319433	0.336807	0.195487	0.323569	0.228966	0.123947	0.0474436	0.0729444	0.0829208	0.141526	0.269054	0.126733	0.195755	0	0.220375	0.231318	0.126185	0.179377	0.0981709	0.0839353	0.107765	0.132846	0.137471	0	0.158208	0.285747	0.184602	0.115168	0.216723	0.107364	0.0913925	0.0557013	0.0876345	0.179616	0.11741	0	0.154587	0.163702	0.190922	0.275853	0.090439	0.251392	0.107976	0.057309	0.15056
PNPLA2	0.0896351	0.102403	0.0744486	0.109181	0.0816574	0.0862737	0.116915	0.0965877	0.0741172	0.024534	0.054185	0.030733	0.0907486	0.0995042	0.0824622	0.0813054	0.190636	0.0798672	0.106687	0.0700297	0.0714395	0.0633034	0.0503312	0.0422386	0.082809	0.0385694	0	0.131036	0.110386	0.0935309	0.226956	0.0989851	0.0735497	0.14137	0.0279611	0.0361085	0.0776496	0.0900544	0	0.158121	0.100611	0.115839	0.165627	0.102392	0.121822	0.0618826	0.0334053	0.0436012
CRACR2B	0	0.00583659	0.000232333	0.000432722	0	0.00102794	0	0	0.000599533	0.00302697	0	0	0	0.00328324	0.000254093	0.00819264	0	0.00318274	0.0016878	0	0	0.000826189	0	0.00155966	0.000647059	0	0	0	0	0	0	0.00243451	0	0	0	0	0	0	0	0	0	0	0.0114382	0	0	0	0.0048825	0
CD151	0.038893	0.0531836	0.0554728	0.133669	0.0997032	0.0717105	0.133665	0.0926806	0.109619	0.0507046	0.0457616	0.0258396	0.109452	0.142396	0.0706288	0.198156	0	0.146763	0.0679988	0.0665717	0.0743674	0.040537	0.0736958	0.100485	0.0812881	0.0897763	0	0.0481858	0.0745705	0.0821948	0.0742946	0.0983895	0.0608725	0.159472	0.0292437	0.0444568	0.0678643	0.0955104	0	0.0899314	0.145623	0.0133203	0.144056	0.113161	0.0796133	0.0736809	0.0762764	0.0192297
POLR2L	0.0542384	0.0328275	0.0614567	0.178661	0.109937	0.0884706	0.160146	0.0933309	0.0420245	0.0215707	0.0181729	0.0088882	0.0715527	0.105714	0.0464441	0.0753993	0	0.0373581	0.154822	0.0486062	0.0823757	0.0292734	0.0389169	0.0409282	0.0838048	0.051691	0	0.0783992	0.164515	0.0487913	0.080486	0.0527205	0.0363023	0	0.0172537	0.0244174	0.0701486	0.055072	0	0.0538577	0.0385267	0.0810477	0.144219	0.109106	0.0849047	0.0301722	0.0102689	0.075631
TSPAN4	0.0123844	0.00325023	0.0141334	0.00618797	0.00464833	0.00787072	0.0299013	0.0132383	0.00661342	0.015915	0.00320313	0.00380738	0.0184427	0.0144249	0.0070749	0.00909544	0	0.0149995	0.0283364	0.00646448	0.0184303	0.00670817	0	0.00331047	0.0159337	0.00209728	0	0.0122643	0.00742074	0.0050289	0.0321757	0.0155798	0.016261	0	0.00345379	0.015205	0.00630952	0.0124047	0	0.0313587	0.0282206	0	0.0186159	0.0107402	0.00318459	0.00791166	0.0138672	0.0371875
CHID1	0.130499	0.139919	0.0938133	0.189012	0.155017	0.0830627	0.122694	0.120214	0.111051	0.0968098	0.0811845	0.112095	0.175893	0.180279	0.140078	0.126472	0.182879	0.155498	0.147728	0.162727	0.103608	0.0906338	0.15401	0.10111	0.127043	0.132157	0	0.147731	0.149698	0.163866	0.19177	0.156339	0.125345	0.0990721	0.109287	0.10066	0.099514	0.131444	0	0.143812	0.227	0.112781	0.127802	0.181779	0.107739	0.0946224	0.110046	0.123092
AP2A2	0.434797	0.465157	0.244604	0.429076	0.400085	0.377446	0.324563	0.295959	0.217937	0.279477	0.314675	0.279598	0.420267	0.328653	0.320736	0.332563	0.416275	0.344255	0.349084	0.397608	0.301651	0.218533	0.619658	0.204291	0.32584	0.46182	0	0.485685	0.492462	0.486075	0.486825	0.278717	0.324444	0.341338	0.509834	0.289234	0.23824	0.29559	0	0.494834	0.662161	0.537903	0.460531	0.54104	0.426684	0.222205	0.219571	0.233267
MUC6	0.0246435	0.048038	0.0238166	0.108566	0.0684012	0.00818968	0.019955	0.0526759	0.0436301	0.0104729	0.00815134	0.0183529	0.000506608	0.0520751	0.0152765	0.0655376	0	0.0420811	0.0536059	0.0348218	0.0402989	0.0235287	0.0250375	0.0497269	0.00874255	0.00624039	0	0.0314131	0.0314846	0.0426947	0.00734878	0.0353895	0.0166298	0.00799238	0.00423466	0.0218488	0.00458456	0.0130478	0	0.0408317	0.0369639	0	0.0582339	0.0198653	0.0127099	0.0781632	0.0373698	0.0550196
MUC5AC	0	0	0.00022309	0.00818741	0.00659651	0	0	0.000500526	0	0	0	0.000681761	0	0	0.00251269	0	0	0	0	0.00289156	0	0.000184696	0	0.000402513	0.000320912	0.00699404	0	0	0	0.00122617	0	0.00430043	0	0	0	0	0	0	0	0	0	0.0108848	0	0	0	0.00129044	0	0
MUC5B	0	0	0.00131362	0.00532073	0.000869723	0	0.00195355	0.00057383	0.0015437	0	0	0	0	0.00216951	0.000336631	0.00371213	0	0.00197739	0	0	0.00100509	0.00170347	0	0	0.000713586	0.00654603	0	0.00886463	0.00187097	0	0	0	0.00111363	0	0	0.000292987	0.000489929	0	0	0	0.000330395	0	0.00333843	0	0	0.0021976	0.000824997	0.00325367
TOLLIP	0.287627	0.292551	0.247625	0.252588	0.315691	0.336896	0.37269	0.288571	0.197879	0.208859	0.258733	0.235638	0.390071	0.253333	0.245004	0.26672	0.0993026	0.278385	0.366808	0.239099	0.293564	0.197895	0.383608	0.152144	0.336956	0.298218	0	0.539547	0.426235	0.251238	0.442634	0.295394	0.293865	0.188113	0.211679	0.213084	0.241826	0.278604	0	0.368566	0.362613	0.315833	0.376442	0.466973	0.464132	0.19399	0.145784	0.257343
BRSK2	0.414305	0.371517	0.260853	0.352037	0.380988	0.363183	0.316063	0.258764	0.231099	0.222944	0.295837	0.1911	0.409488	0.286086	0.305133	0.282711	0.508756	0.333619	0.314426	0.39371	0.275274	0.181587	0.33783	0.189024	0.300127	0.345256	0	0.494392	0.424516	0.397483	0.457683	0.300989	0.280199	0.19863	0.267829	0.261153	0.211449	0.244459	0	0.417402	0.539563	0.364406	0.458618	0.456879	0.386004	0.143342	0.161741	0.250516
MOB2	0.161738	0.162776	0.148594	0.161764	0.203829	0.188849	0.268679	0.188795	0.15994	0.108583	0.141594	0.10474	0.249959	0.169871	0.168918	0.156454	0.0552388	0.197853	0.192994	0.161831	0.170377	0.136433	0.202116	0.0997988	0.141638	0.185707	0	0.260529	0.16234	0.181308	0.349987	0.187634	0.168406	0.313398	0.11796	0.141021	0.179981	0.183628	0	0.28789	0.329486	0.11019	0.183943	0.278869	0.24785	0.131407	0.110794	0.233946
DUSP8	0.284691	0.221812	0.176397	0.182869	0.218561	0.23561	0.29408	0.204168	0.147726	0.140587	0.146875	0.144568	0.298198	0.137194	0.203508	0.160237	0.979401	0.198213	0.254321	0.213916	0.194346	0.141761	0.232612	0.12201	0.207751	0.28562	0	0.305015	0.24113	0.16732	0.410744	0.236701	0.193267	0.231463	0.185227	0.143867	0.200598	0.217808	0	0.239546	0.229222	0.217667	0.260445	0.321921	0.307362	0.136591	0.107247	0.169583
KRTAP5-1	0	0	0.00241504	0.00150401	0.00360254	0.00259712	0	0.000736919	0.00176097	0.00127318	0.00159834	0	0	0.00796255	0.00113097	0.00203691	0	0.00349016	0.00307626	0.00306311	0	0.00252179	0	0.00256474	0.000955172	0	0	0	0.00620825	0.00602985	0	0	0.0010554	0	0	0	0.000586958	0	0	0.00181729	0.00573695	0	0.00390712	0	0.00150822	0.00496663	0.00222758	0
KRTAP5-2	0	0.00305169	0.0042273	0.00826139	0.000449164	0	0.00344675	0.00378904	0	0.0018533	0	0.00221913	0	0	0.000380293	0	0	0.000963903	0.000793279	0	0.000716544	0.00173843	0	0.0033032	0	0	0	0	0	0.000754587	0	0	0.000546895	0.0101606	0	0.00701334	0	0	0	0	0.000792877	0	0	0	0.00560683	0.00540666	0	0
IFITM10	0	0.0114015	0.00909542	0.00109919	0.00279627	0.00762211	0.0221288	0.0163047	0.00784707	0.0153157	0.00336139	0.00458767	0.0159602	0.0207008	0.00554349	0.00561352	0	0.012049	0.0153176	0.00934529	0.00446527	0.00978433	0.00776259	0.000499007	0.0175347	0.00916258	0	0.0152826	0.0157793	0.00490024	0.037877	0.0346163	0.0113657	0	0.000906701	0.000739807	0.00610146	0.0153658	0	0.0103669	0.00680593	0.0469175	0.0139043	0.0109425	0.0140919	0.0222017	0.000623928	0.0535782
AC068580.4	0	0	0.0010357	0	0	0	0	0	0	0.00186822	0	0	0	0	0	0	0	0.00118379	0	0.000526011	0.00154603	0	0	0	0	0	0	0	0	0	0	0	0	0	0	0	0	0	0	0	0	0	0.00228731	0	0	0	0.000403429	0.00211259
SYT8	0	0	0.000222336	0.00241224	0.000875302	0	0	0	0.000711828	0	0	0	0	0.00268074	0	0	0	0.000566649	0	0	0.00119121	0.000335784	0	0	0	0	0	0	0.00163638	0	0	0	0	0	0	0	0	0	0	0	0	0	0	0	0	0	0	0
TNNI2	0	0	0	0	0	0	0	0	0.000455501	0	0	0	0	0	0	0	0	0	0	0	0	0	0	0	0	0	0	0	0	0	0	0	0	0	0	0	0	0	0	0	0	0	0	0	0	0	0	0
LSP1	0.0087485	0.00968585	0.00600065	0.0038988	0.00662726	0.00470848	0.00235107	0.00506426	0.00518743	0.00295781	0.00361523	0.00461659	0	0.00522056	0.00201505	0.00591432	0	0.00240366	0.0148664	0.013383	0.00316249	0.00184158	0	0.00244252	0.00924547	0.00917898	0	0.00791894	0.00678044	0.0031201	0	0.00312398	0.00199101	0	0	0.000647816	0.00266452	0.00650239	0	0.00561677	0.00240989	0.00105926	0.00235857	0.0271216	0	0.0453144	0.000483075	0.00592051
TNNT3	0.000603876	0	0.000633797	0.000589587	0	0.0042921	0.00758755	0.00539181	0.00299459	0	0.00171698	0.00279557	0.00379585	0.0107231	0.00452929	0.00213998	0	0.00414939	0.00390126	0.00720432	0.00917944	0.00230858	0	0.00259979	0.00399188	0.0116464	0	0	0.00329547	0.00374233	0	0.00181668	0.00418831	0	0	0	0.00433221	0.0035729	0	0	0.00252595	0.0166687	0.00441643	0.00115665	0.0161274	0.00593807	0.0005305	0
MRPL23	0.0582198	0.0768504	0.0622268	0.034032	0.0316825	0.0468813	0.0414253	0.0549967	0.0495331	0.0410372	0.0342104	0.041365	0.0539506	0.0443522	0.0435353	0.0598467	0	0.0560959	0.0498989	0.0423991	0.0494412	0.0783123	0.0575856	0.0288803	0.0462975	0.0255452	0	0.0553872	0.0801579	0.0670637	0.0574356	0.0729832	0.102091	0.0214891	0.10762	0.0882407	0.0351749	0.0363149	0	0.0543	0.0843546	0.016988	0.0707732	0.0203719	0.0731347	0.028814	0.0346583	0.100116
TH	0	0	0.000835158	0.00363112	0.0100932	0.00661256	0	0.00346881	0.00684576	0.00253602	0.00354828	0.000416541	0	0.00585292	0.00795944	0.00156069	0	0.0073362	0.00276975	0.000557911	0.00523335	0.00134027	0.0361538	0.01019	0.00361043	0.0150476	0	0	0.00176459	0.0137554	0	0.0015145	0.00457077	0.0101606	0	0.00666831	0.000474253	0.00109343	0	0.0015589	0.00470611	0	0	0.00451052	0.00438806	0.00105239	0.00237213	0.00383555
ASCL2	0	0.00432212	0.00115518	0.000882096	0	0.00100354	0.0025916	0.00506343	0.00178591	0.00753286	0.00126906	0.000413497	0	0	0.000695153	0.00216789	0	0	0.00284102	0	0	0.00139374	0.0211916	0.00649449	0.00416135	0.00717514	0	0	0.000781923	0.00272195	0	0.00179268	0.000155475	0	0	0	0.00784183	0.000610946	0	0.000788905	0	0	0	0.00539695	0.00284717	0.00630313	0.00179101	0.00332284
C11orf21	0	0	0	0	0	0	0	0.00084638	0.00272374	0	0.000265484	0	0	0	0	0	0	0	0	0	0	0.000626785	0	0	0	0	0	0	0.00148774	0	0	0.00553006	0	0	0	0	0	0	0	0.00136179	0	0	0	0	0	0	0	0.020923
TSPAN32	0	0.00147827	0.00206747	0	0.000625038	0	0	0.00457756	0.0012501	0.00368037	0	0.00243806	0.00361767	0.0138322	0.000305372	0.0200039	0	0.011694	0.000850084	0.000446753	0.00149289	0.00232561	0	0.0017438	0	0	0	0	0.00611419	0	0	0.00179565	0.00345788	0	0	0	0.000360369	0	0	0.00223287	0	0	0.0120031	0	0	0	0.000779224	0.0251514
CD81	0.153252	0.219988	0.228137	0.28015	0.220578	0.197112	0.328543	0.32283	0.200776	0.125861	0.157787	0.16123	0.210564	0.365607	0.132345	0.276098	0.13082	0.201332	0.375653	0.162101	0.243462	0.179656	0.343575	0.154315	0.278818	0.147833	0	0.28944	0.36938	0.166793	0.284136	0.232161	0.220588	0.158011	0.0838459	0.104388	0.244636	0.240216	0	0.276765	0.191376	0.267838	0.471685	0.377476	0.334502	0.14163	0.0645758	0.164844
TSSC4	0.0404192	0.0340063	0.0365718	0.033483	0.0230317	0.0200256	0.110214	0.0599407	0.0343499	0.031216	0.0154442	0.0294067	0.0500715	0.0669166	0.0399269	0.0559926	0	0.0290636	0.0858062	0.0432996	0.0311155	0.0304597	0.0257703	0.0206668	0.0657642	0.0555196	0	0.0416801	0.0643963	0.0301072	0.0708871	0.0630104	0.0291957	0.0448586	0.024718	0.0214859	0.041955	0.0369742	0	0.0415615	0.0827791	0.0398001	0.0796163	0.0318163	0.0683393	0.0358708	0.015661	0.0349846
TRPM5	0	0.000749085	0.000170187	0	0	0	0	0	0	0.0133062	0.00921535	0	0	0	0	0	0	0	0	0.00091629	0	0	0	0	0	0	0	0.00393905	0.00112246	0.00202602	0	0	0.00385805	0	0	0	0.000797814	0	0	0	0.0086885	0	0	0	0	0.00052802	0.00132862	0.00413105
KCNQ1	0.0907687	0.0675786	0.0883566	0.288262	0.17087	0.117309	0.110143	0.0944228	0.112098	0.0586624	0.0461233	0.0499861	0.0306957	0.183271	0.0817281	0.15859	0	0.223638	0.123203	0.0855361	0.141497	0.0740545	0.0349036	0.114522	0.0615383	0.0725827	0	0.0821514	0.180122	0.122806	0.0684397	0.101983	0.0624587	0.0812751	0.0545287	0.04188	0.0467986	0.0582106	0	0.0954738	0.128118	0.0753336	0.253118	0.0710194	0.0540982	0.041124	0.0907965	0.178884
CDKN1C	0	0.00397743	0.00694461	0.0169205	0.00591972	0.00596703	0.00148871	0.0214218	0.00881894	0.00460846	0.00131396	0.00785293	0.00124634	0.00575997	0.00775311	0.00304301	0	0.00784182	0.00744975	0.00284671	0.0065922	0.00840606	0.0100167	0.00449116	0.0173424	0.00629619	0	0.0429329	0.0142928	0.0160673	0.0303405	0.00827288	0.00788614	0	0.0060714	0.00499806	0.00285073	0.0337173	0	0.0206282	0.0196473	0.0173436	0.0114196	0.00979391	0.0163221	0.00450078	0.00187548	0.0408224
SLC22A18AS	0.00121361	0.00566312	0.00290213	0.00680357	0.00347049	0.00287595	0.00125432	0.00177895	0.00266063	0.00202553	0	0.000980688	0	0.00217425	0.00408768	0.00267143	0	0.00203904	0	0.0014418	0.00988362	0.000789699	0	0.00279446	0.00342784	0.0134539	0	0.00971513	0.00766946	0.00629618	0	0.00341132	0.00555246	0	0.0298278	0.00306504	0.00100277	0.00893796	0	0.000977301	0.00856604	0.00746223	0.002283	0.00501274	0.00494689	0	0.00638187	0.00372982
SLC22A18	0.0131163	0.00709293	0.015497	0.0281374	0.036713	0.00922205	0.0107486	0.0250022	0.015604	0.00762995	0.00827048	0.00214262	0.0220198	0.021466	0.0309882	0.0146098	0	0.0081147	0.0170591	0.0134602	0.017995	0.00952284	0.0166823	0.0105489	0.0188517	0.017309	0	0.0128439	0.0277135	0.013724	0.0194236	0.0223278	0.0119641	0	0.000906701	0.0037744	0.0105816	0.000927393	0	0.0186597	0.0152095	0.00573284	0.0232626	0.00243897	0.00574135	0.00318993	0.00994772	0.00906832
PHLDA2	0	0.00345061	0.00601007	0.0051191	0.00631623	0.00579295	0.0026319	0.0041261	0.00310509	0	0	0.00186744	0.0124406	0	0.00142726	0	0	0.00319204	0.00870296	0.000814844	0.00356215	0.00403892	0	0.00153686	0.00411335	0.00903781	0	0.00747073	0.0069855	0.0101779	0	0.00200769	0.00301	0	0	0.00270198	0.00130111	0.00550333	0	0.000769824	0	0	0.00448581	0.00371854	0.0109317	0.00157005	0.00107976	0.0197456
NAP1L4	0.313683	0.341105	0.242843	0.357279	0.362512	0.348696	0.297941	0.266779	0.213627	0.21728	0.252671	0.231454	0.370031	0.279759	0.273821	0.26917	0.568239	0.250495	0.320091	0.306729	0.247708	0.207086	0.284284	0.193036	0.31376	0.313263	0	0.410377	0.425138	0.38867	0.365116	0.299598	0.298466	0.247635	0.320165	0.21054	0.243107	0.292164	0	0.406388	0.354628	0.427409	0.428457	0.428201	0.38512	0.163532	0.166792	0.269327
CARS	0.199686	0.257903	0.19138	0.259941	0.257179	0.266691	0.312263	0.210568	0.18674	0.160841	0.181468	0.183347	0.273998	0.272857	0.266574	0.229151	0.465357	0.306126	0.23747	0.240921	0.232961	0.243926	0.376531	0.170682	0.172568	0.195989	0	0.175487	0.310892	0.23848	0.275296	0.27804	0.266614	0.259821	0.215699	0.217327	0.176163	0.194793	0	0.279187	0.404422	0.21058	0.327082	0.257149	0.235661	0.224852	0.187762	0.240877
OSBPL5	0.261598	0.197251	0.174667	0.211238	0.283498	0.18695	0.155807	0.169944	0.169597	0.115756	0.155501	0.160315	0.193741	0.224807	0.193751	0.232985	0.475922	0.271289	0.171557	0.171762	0.189606	0.134724	0.109618	0.128737	0.142816	0.194476	0	0.220683	0.202693	0.232022	0.290484	0.189756	0.142929	0.20902	0.130981	0.135159	0.147394	0.160323	0	0.228611	0.279063	0.264082	0.25984	0.189355	0.214581	0.0533845	0.161892	0.194904
MRGPRE	0	0	0.00121556	0.00134756	0	0	0.00330123	0	0	0	0	0	0.00205834	0	0	0	0	0	0	0	0	0	0	0	0	0	0	0	0.00130455	0	0	0	0	0	0	0	0	0	0	0.00121203	0	0	0	0	0	0	0	0.00129438
ZNF195	0.215238	0.202485	0.143945	0.188035	0.208895	0.211659	0.142174	0.128999	0.107978	0.104086	0.163227	0.106039	0.223004	0.193605	0.135048	0.137064	0.140213	0.187715	0.168666	0.146733	0.139147	0.10964	0.160987	0.106829	0.130302	0.219921	0	0.146891	0.133861	0.197747	0.20851	0.14159	0.148135	0.246094	0.0879754	0.11734	0.122406	0.136393	0	0.247028	0.255415	0.170022	0.20832	0.192311	0.101686	0.0708616	0.0733125	0.256045
ART5	0	0	0	0.00124027	0	0	0	0	0.000607925	0	0	0	0	0	0	0	0	0	0	0	0	0.000117559	0	0.00119653	0	0	0	0	0.00149987	0	0	0.00264812	0	0	0	0.000365142	0	0	0	0	0	0	0	0	0	0	0	0.0294382
ART1	0.00167628	0.00573519	0.0038765	0.00540858	0.00309902	0.00858811	0.00140331	0.00680281	0.00220638	0.0101171	0.00316774	0.00745503	0	0.00649373	0.00224367	0.000503792	0	0.00366104	0	0.00396891	0.0040045	0.00190779	0.00575208	0.000961439	0.00308822	0.00392587	0	0	0.00423361	0.0036005	0.00721677	0.00588837	0.00236542	0	0	0.0033717	0.00306782	0.00442589	0	0.000998906	0.00137066	0	0.00307412	0	0.00560859	0.00249246	0.00155354	0.012059
CHRNA10	0.00197908	0.00145333	0.01044	0.00323516	0.020176	0.0100529	0.00812713	0.00941482	0.0114058	0.0103607	0.0234277	0.00105066	0.0147723	0.00383261	0.015338	0.0236204	0	0	0.00641407	0.00594063	0.00512263	0.00453756	0.00612917	0.00625512	0.00452186	0.00852499	0	0.00924052	0.00613631	0.0084344	0.0100363	0.0129133	0.00363561	0.0147513	0	0.00704572	0.0056897	0.0133071	0	0.00164559	0.0282992	0	0	0.0583213	0.00238342	0.00564472	0.00721297	0.0408855
NUP98	0.323116	0.328177	0.245033	0.364251	0.370362	0.330499	0.306182	0.263901	0.208634	0.238305	0.233015	0.255066	0.322697	0.27677	0.243509	0.286863	0.421044	0.304782	0.294446	0.288623	0.277244	0.193079	0.269736	0.176484	0.262702	0.322458	0	0.276136	0.451508	0.356132	0.3032	0.290371	0.290826	0.348453	0.298136	0.252069	0.188696	0.22662	0	0.341742	0.387272	0.251917	0.45026	0.373498	0.282634	0.145754	0.153312	0.275971
PGAP2	0.256485	0.262173	0.160556	0.272266	0.303816	0.24404	0.13042	0.163895	0.200824	0.135821	0.170417	0.185337	0.295157	0.237146	0.256775	0.244739	0.120689	0.278477	0.209033	0.283354	0.224304	0.172163	0.24761	0.153186	0.160066	0.228331	0	0.275499	0.209196	0.24476	0.128877	0.168991	0.225261	0.202699	0.195326	0.22049	0.0908259	0.149603	0	0.186398	0.415907	0.169072	0.2642	0.216432	0.142136	0.0673088	0.207564	0.0863938
RHOG	0.0312276	0.0231617	0.0172287	0.0305783	0.0102148	0.00761398	0.0445755	0.0345751	0.026557	0.0131055	0.0129045	0.0122191	0.0270567	0.0375051	0.0175763	0.0335377	0	0.0242886	0.0352929	0.031467	0.00738099	0.0124642	0.0639215	0.0392881	0.0161221	0.0328303	0	0.0169083	0.0254725	0.0239272	0.0416423	0.0312413	0.017348	0.0624704	0.00863838	0.0217104	0.0113084	0.019801	0	0.0271162	0.0232487	0	0.0269721	0.0163523	0.0107342	0.00637004	0.00880899	0.0342698
STIM1	0.430796	0.46664	0.306195	0.500458	0.496649	0.399746	0.366716	0.341455	0.306759	0.351416	0.342663	0.360581	0.461665	0.32813	0.344374	0.414138	0.53381	0.393838	0.351712	0.410603	0.432731	0.230239	0.478709	0.313436	0.400775	0.429674	0	0.514671	0.441368	0.549222	0.520971	0.323535	0.350335	0.375722	0.429627	0.323159	0.284443	0.323996	0	0.487595	0.684823	0.472333	0.550559	0.59301	0.462684	0.278209	0.366023	0.418594
RRM1	0.159303	0.131726	0.100616	0.114901	0.120551	0.12817	0.0892491	0.125436	0.0854071	0.0603707	0.0755463	0.126332	0.145545	0.143694	0.116117	0.108902	0	0.128369	0.123517	0.122677	0.0910673	0.0911429	0.0181155	0.0854891	0.105539	0.103183	0	0.0646745	0.175916	0.137596	0.142412	0.124761	0.108048	0.089906	0.118256	0.0966201	0.068819	0.0863849	0	0.125415	0.084547	0.149137	0.207623	0.0833392	0.105811	0.0835213	0.0639636	0.0537863
TRIM21	0.00324886	0.00488652	0.0020402	0	0.00451747	0.00314364	0.00805466	0.00377377	0.00352305	0	0.00762421	0	0.00325328	0	0.00949632	0.00128508	0	0.0136265	0.00489943	0.00678584	0.00440146	0.00312665	0	0.00144794	0.00607691	0.00650538	0	0	0.00326748	0	0	0.00197003	0.00178964	0	0.00253359	0	0.00547985	0.000568907	0	0.00204747	0.000601498	0	0.00150544	0	0.0084865	0	0.00178877	0.00279142
OR52K1	0	0.00161152	0.000732053	0.000746395	0	0.00204157	0.00331525	0.000776185	0.00236553	0	0	0	0	0	0.00276163	0	0	0	0.00164957	0.00157201	0.00195462	0.00162049	0	0.00084928	0.00569733	0	0	0	0	0.00755475	0	0	0	0	0.00229331	0.00382653	0	0.00767202	0	0.000769824	0.00240294	0	0	0	0.00121553	0	0	0
OR52I1	0	0	0.00299272	0.00343006	0	0	0	0.000932691	0.000632372	0.00407355	0	0	0	0	0.00229384	0	0	0.00174883	0	0	0.0015237	0.00128189	0	0.00316794	0.000714829	0	0	0	0	0.00128554	0	0.00336933	0.000367275	0	0	0	0	0.00133252	0	0.00565072	0.00274879	0	0.0023482	0	0	0.000417004	0	0
TRIM68	0.0273153	0.0429862	0.0253618	0.0176363	0.0351791	0.00437051	0.0491631	0.0322853	0.0123812	0.010393	0.0311101	0.0089263	0.0166839	0.030551	0.0185541	0.0439919	0	0.00948813	0.0460915	0.00884415	0.013063	0.0147595	0.033816	0.0188721	0.0333871	0.0176694	0	0.0178214	0.0220166	0.0176009	0.0129882	0.0333709	0.0206966	0	0.0210799	0.0159311	0.0161408	0.0169588	0	0.0317906	0.0102131	0.009941	0.0261247	0.0270549	0.0293517	0.00457181	0.00404342	0.021666
OR51E2	0	0.00765943	0.000164835	0.00562524	0	0.00181987	0	0	0.000682765	0	0	0	0	0	0.00046507	0	0	0	0.000979477	0	0.00240556	0	0	0	0	0	0	0	0.00150615	0	0	0.00195256	0.00259249	0	0	0.000333455	0.00093794	0	0	0	0	0	0	0	0.00229799	0	0	0
MMP26	0.00551253	0.0116317	0.0139457	0.0199516	0.0127998	0.00231674	0.00934828	0.00482974	0.00758605	0.00319448	0.0081081	0.00175044	0.0012836	0.0279309	0.0230137	0.0137781	0	0.00886143	0.0160683	0.00938323	0.00668443	0.00798476	0.0209389	0.00677776	0.00319926	0.00855959	0	0.00268846	0.0188143	0.0200864	0	0.00758033	0.00634136	0	0.00339456	0.00213039	0.007786	0.005044	0	0.0125345	0.00786145	0	0.0193198	0.0057446	0.00750138	0.00449903	0.00404014	0.00851672
OR52A5	0	0	0.000435114	0.00305981	0	0	0	0	0.000288253	0	0	0	0	0	0.00157602	0	0	0	0.00796188	0	0.000505326	0.0013693	0	0	0	0	0	0.00263924	0	0.00187887	0	0.00223623	0.00262016	0	0	0	0	0.000398715	0	0	0	0	0.0081578	0	0.000560839	0	0.000381749	0
OR52A1	0	0	0.000811059	0.00667922	0.00173982	0	0	0.000666296	0.00102672	0	0	0	0	0	0	0.00230917	0	0.002942	0	0	0.00193791	0.00186742	0	0	0	0	0	0.00534694	0.00360486	0	0	0.00307241	0	0	0	0	0	0	0	0	0	0	0.00507777	0	0	0	0	0.00608052
HBB	0.0355253	0.00212024	0.0088988	0.0175986	0.00320726	0.0055744	0	0.00218047	0.00419595	0	0.000687725	0.0163457	0	0.00506748	0.00154042	0.00887498	0	0.00733231	0.00542324	0.0211782	0.000308886	0.00309321	0	0.00124355	0.00412794	0.00203522	0	0.00466141	0.00645998	0.0144324	0	0.00469739	0.00419052	0.0196134	0	0	0.00150692	0.00175151	0	0	0.00389224	0.00316656	0	0.00366767	0	0.00113704	0.00326498	0.0295478
HBD	0	0.00121448	0.00125757	0.00219406	0.00294615	0.00250181	0	0.000595538	0.00242635	0	0.00148393	0.00281854	0.00194322	0	0.00419565	0.000769607	0	0.000948526	0.00101822	0.00412935	0.000169911	0.00472198	0.0221361	0.00124503	0.00260377	0	0	0	0.00343059	0.00470078	0	0	0.000393587	0	0	0	0	0	0	0	0.0032482	0	0.00237311	0	0	0	0.00397305	0
AC104389.5	0.00126288	0	0.00159683	0.00109566	0	0	0	0.00239155	0.000330295	0	0	0	0.0039867	0	0.00267705	0.000760097	0	0.00381251	0.00121054	0.0036683	0.000308886	0.00175386	0	0.0011565	0.00115103	0	0	0.00865204	0	0.000459339	0	0	0.00203212	0	0	0	0.00110584	0.00031744	0	0	0.000536858	0	0.00333973	0.00485368	0	0.00169085	0.000649806	0
OR51M1	0.000687374	0.00831379	0.00210723	0.00514101	0.00315872	0.006737	0	0.00131832	0.00372756	0	0.00342713	0.00216034	0.0103026	0.0109303	0.00923303	0.00548082	0	0.00695726	0.00268337	0.000855371	0.0116936	0.00834849	0	0.00258692	0	0	0	0	0.00910096	0.0056944	0	0.00639265	0.00659179	0	0.011527	0.00100735	0.000337929	0.00272996	0	0.0031865	0.00241628	0.00353584	0.0083691	0	0.00164666	0	0.0041871	0
OR51I2	0	0.000599934	0.00817165	0.0167646	0.00576063	0	0	0.00131499	0.00256158	0	0	0.00165504	0.00472864	0.022549	0.00354555	0.0391344	0	0.0297971	0.0106393	0.00135242	0.00136377	0.0130295	0	0.0160414	0.002171	0.000893645	0	0	0.0385522	0.000770906	0	0.00448695	0.00214737	0	0	0.00229587	0.00298655	0.00197875	0	0.000945879	0.0046197	0	0.0206587	0	0	0.00102926	0.0154263	0.00235332
TRIM6-TRIM34	0.00159451	0.00153554	0.000571814	0.0063689	0.00173385	0.00210359	0	0	0.000231567	0	0	0	0	0	0.00316122	0	0	0.00513585	0.00470617	0.000927933	0.000730854	0.00381222	0	0.00153023	0	0.000469901	0	0	0.00394406	0.00253448	0	0.00245016	0	0	0	0.000404793	0.00152242	0	0	0.000844161	0	0.00387379	0.0122802	0	0.00270522	0.00214216	0.000415653	0.00330674
TRIM5	0.218421	0.190842	0.119134	0.257335	0.20579	0.164008	0.2766	0.162934	0.247764	0.0846233	0.157013	0.187013	0.329215	0.211222	0.28843	0.234743	0.16801	0.477023	0.214055	0.519088	0.120654	0.285563	0.304076	0.208847	0.324209	0.222398	0	0.242434	0.567066	0.162912	0.155617	0.176472	0.211145	0.279614	0.0848813	0.0820958	0.555845	0.226748	0	0.161655	0.462033	0.176847	0.539628	0.135299	0.220089	0.0419486	0.458116	0.118275
TRIM22	0.294422	0.379076	0.282856	0.280536	0.132165	0.31342	0.467917	0.426455	0.191312	0.224713	0.280753	0.35714	0.369099	0.296824	0.199834	0.21453	0	0.25013	0.35036	0.272163	0.260488	0.217225	0.0963632	0.327648	0.25871	0.0949948	0	0.426506	0.514356	0.56754	0.309955	0.195961	0.383465	0.523259	0.38796	0.276138	0.281613	0.328187	0	0.389678	0.259882	0.491842	0.579357	0.282551	0.28038	0.0300983	0.202289	0.20889
OR56B1	0.0175828	0	0.00657049	0.00399123	0	0	0.0174423	0.0161142	0.000655257	0.00913658	0.00374356	0.00118833	0.00378235	0.0165177	0.00103968	0.00482469	0	0.0130101	0.00224873	0	0.00185087	0.00519368	0	0	0.00325485	0.009316	0	0.00872837	0.0108529	0.0142099	0	0.00493772	0.00620697	0.0102829	0	0	0.00527774	0.00557705	0	0.00239354	0.00103626	0.0195654	0.0232136	0.0130701	0.00117025	0	0.00040713	0.00198379
OR52N4	0	0.000494441	0	0.00196231	0	0	0.00144899	0.000591267	0.00357424	0.00100953	0	0	0.00439064	0	0.000965342	0.00311894	0	0.00136286	0.000790609	0.00335284	0.00410228	0.00173081	0	0.00742538	0.000919201	0.00260561	0	0	0.000256372	0.0185115	0	0	0.00734091	0.00353023	0.00156535	0.00148996	0	0.000867984	0	0.000476327	0	0	0.00621402	0	0	0	0	0.00295426
OR52E5	0	0	0.00154227	0.00227805	0.00317102	0	0	0.000200984	0.00966584	0	0.000218665	0	0.00801578	0	0.00423254	0.00758555	0	0.00186948	0.00327542	0.00640991	0.00155423	0.00185744	0	0	0.00316471	0	0	0	0.0355491	0	0	0.00653109	0	0.00715473	0	0	0.0035834	0	0	0	0.00574429	0	0.00778338	0	0	0	0.00349532	0
OR56A3	0	0	0.00202613	0.00522799	0	0	0	0.000656634	0.00238454	0	0	0	0.00335413	0	0.000205575	0.0048272	0	0.0151528	0.00310526	0.020127	0.000385754	0.00127659	0.00716669	0.00211615	0.00105104	0.000107395	0	0	0.00897145	0.00343144	0	0.00151193	0.00252236	0	0	0	0.00275062	0.00519413	0	0.00435374	0.0252569	0	0	0	0	0	0.0039594	0.00418846
OR56A4	0	0	0.00109892	0.00453574	0	0	0	0	0.000372063	0	0	0.000757592	0	0	0	0	0	0.000854773	0.00239161	0	0.0013466	0.000153431	0	0.0011447	0	0	0	0	0.000963544	0	0	0.00106911	0.00133071	0	0	0	0	0.000874252	0	0	0	0	0	0.00284176	0.00100429	0.000808931	0	0
OR56A1	0.00108717	0	0.00179595	0.00260809	0.00697024	0.00173347	0	0.00503851	0.0025486	0.000449819	0.00346413	0.00238215	0.00719603	0.00298417	0.00567615	0.000608668	0	0.0017831	0.000828502	0.000748965	0.00180901	0.00270192	0	0	0.00544147	0.00358667	0	0.00854231	0.00152348	0.0126505	0	0.00312917	0.00159534	0	0.00260481	0.00111344	0	0	0	0	0.00301065	0	0	0	0.00217811	0	0.0009066	0.00261707
C11orf42	0.000921963	0	0.00523623	0.0351275	0.0170317	0.0103361	0.00633937	0.00678612	0.0110996	0.00151126	0	0	0	0.0126331	0.00424498	0.0164927	0	0.0149188	0.00311365	0.00441494	0.00853851	0.0117274	0	0.00786763	0	0	0	0.00563354	0.018474	0.0083309	0.0121726	0.012846	0.00102958	0	0	0.00660701	0.0020126	0.00125977	0	0.00582564	0.0129946	0	0.00516847	0	0.00068681	0.000595596	0.0058866	0.00890092
FAM160A2	0.131642	0.169818	0.119833	0.18341	0.207513	0.155983	0.130964	0.129928	0.120282	0.111147	0.128766	0.0696874	0.173731	0.140406	0.174004	0.198665	0.106186	0.177676	0.175774	0.150354	0.173206	0.0937184	0.0872551	0.103939	0.0931687	0.152486	0	0.183897	0.118589	0.203105	0.148973	0.121009	0.0965812	0.0561884	0.0376041	0.114947	0.0932653	0.109795	0	0.151976	0.207489	0.0361086	0.193957	0.122959	0.128655	0.0622256	0.0999655	0.0906918
CNGA4	0.0274988	0.024163	0.0192755	0.0498562	0.0363381	0.0159521	0.0221875	0.0260878	0.0291141	0.00649873	0.0239534	0.0237048	0.0387311	0.0467277	0.0350504	0.0553585	0.262645	0.0539521	0.0390574	0.0305972	0.0269565	0.0265876	0	0.0329772	0.0203749	0.0292351	0	0.0438648	0.0382614	0.0166159	0.0137049	0.0174651	0.0346246	0.0168801	0	0.0180719	0.011648	0.0167725	0	0.0252838	0.0415544	0.0161397	0.0465746	0.0445563	0.0182975	0.0123779	0.0118574	0.157712
CCKBR	0.105455	0.0941723	0.07793	0.185421	0.0903623	0.0838213	0.117234	0.0951812	0.124003	0.0897131	0.100679	0.0396929	0.152443	0.103257	0.0901184	0.181893	0	0.112683	0.123323	0.0972391	0.108667	0.0659299	0.118115	0.100641	0.0746452	0.111842	0	0.0332916	0.13697	0.097239	0.0802581	0.108277	0.065111	0.0533312	0.0614202	0.105397	0.0426048	0.069202	0	0.112285	0.115932	0.0423338	0.142833	0.12793	0.0978911	0.094209	0.0698233	0.115293
CAVIN3	0.00199169	0	0.0011689	0.00996771	0.00557817	0.00288975	0	0.00831711	0.000680489	0.000324781	0	0	0.000956769	0	0.00110031	0.00320274	0	0	0.00104456	0	0.0053877	0.00165352	0	0.0046927	0.00120667	0	0	0	0.0028646	0.0029752	0.019944	0	0.000860165	0.0101606	0	0	0.00316568	0.00297124	0	0.000977564	0	0	0	0	0	0.00323202	0	0.00259756
SMPD1	0.0637724	0.0925517	0.0544665	0.05705	0.0897346	0.103817	0.0771137	0.0867721	0.0688001	0.0358303	0.0384302	0.0385296	0.0894272	0.0594476	0.0590255	0.0698653	0	0.069998	0.100984	0.1025	0.0742947	0.0439728	0.0578678	0.0545953	0.0620091	0.0571196	0	0.0512336	0.0540693	0.0447158	0.0780511	0.0722687	0.0489241	0.0470333	0.0334104	0.0627551	0.0590485	0.0655876	0	0.072734	0.0476856	0.0509023	0.0684816	0.153864	0.087238	0.0221013	0.0215129	0.0643641
APBB1	0.398468	0.36524	0.247219	0.37938	0.354141	0.394864	0.29105	0.310441	0.224405	0.226251	0.280525	0.252698	0.366224	0.303514	0.292544	0.294392	0.358784	0.317948	0.316536	0.339326	0.322913	0.17464	0.405375	0.198037	0.368098	0.408967	0	0.433168	0.43355	0.438421	0.43526	0.307143	0.304888	0.280503	0.317039	0.266469	0.213475	0.286664	0	0.329112	0.524258	0.312487	0.438062	0.593539	0.447108	0.150427	0.164034	0.247261
HPX	0.00159451	0.00664241	0.00840446	0.00579846	0.0175125	0.00264974	0.0293936	0.00635854	0.00630063	0.00564405	0.00568034	0.020526	0.00753702	0	0.0263377	0.01218	0	0	0.00548274	0.0133276	0.00855311	0.00357344	0.00888418	0.00122898	0.0083914	0.0118274	0	0.0274777	0.00421205	0.00873238	0.0140536	0	0.00882637	0	0.0208219	0.00782873	0.00689462	0.0118683	0	0.0188169	0.0260966	0	0.0111344	0.0435086	0.0234582	0.00493619	0.0135584	0.135457
TRIM3	0.108978	0.146403	0.109107	0.175724	0.155853	0.137097	0.182207	0.145438	0.128789	0.0885897	0.130255	0.087163	0.169252	0.183772	0.123819	0.198171	0.298896	0.169709	0.167882	0.150101	0.149994	0.0916157	0.07406	0.108752	0.135153	0.130617	0	0.206596	0.126213	0.153776	0.227383	0.146397	0.123916	0.10703	0.0826945	0.12963	0.130657	0.139076	0	0.154264	0.202137	0.153357	0.273836	0.165372	0.157187	0.0613814	0.107291	0.185817
ARFIP2	0.0405825	0.0658213	0.0636574	0.101775	0.0684515	0.088635	0.136222	0.095621	0.0599953	0.048362	0.0561408	0.0410088	0.108087	0.115664	0.0781463	0.0647571	0	0.0794036	0.116538	0.0697776	0.0841127	0.0510971	0.0452503	0.0515575	0.0866357	0.0447514	0	0.0533023	0.0732803	0.0790768	0.087751	0.080457	0.063478	0.0361468	0.034183	0.0306723	0.0648801	0.0674097	0	0.0547281	0.0574164	0.0626832	0.113333	0.127488	0.0926492	0.0423581	0.0292993	0.110837
AC084337.2	0.220439	0.200501	0.168908	0.21187	0.231648	0.271923	0.152804	0.144714	0.146038	0.10426	0.156878	0.146424	0.193498	0.198839	0.153316	0.189175	0.233559	0.144451	0.173267	0.196663	0.178613	0.14948	0.11615	0.1081	0.170406	0.176677	0	0.307749	0.296177	0.240564	0.227103	0.210542	0.195839	0.235454	0.19086	0.15426	0.120438	0.166941	0	0.214348	0.208513	0.270211	0.260535	0.222092	0.216795	0.151117	0.0951653	0.263974
DNHD1	0.17722	0.224829	0.191277	0.355291	0.211452	0.236968	0.249471	0.223574	0.149731	0.125612	0.183127	0.136365	0.238465	0.251223	0.177125	0.251228	0.731615	0.267445	0.231546	0.183494	0.21076	0.158784	0.186573	0.180401	0.128802	0.138508	0	0.297138	0.30779	0.281396	0.165359	0.241821	0.199397	0.181231	0.233938	0.166879	0.168611	0.201482	0	0.220902	0.191276	0.271714	0.325215	0.178181	0.206436	0.192272	0.144691	0.443159
RRP8	0.0589612	0.0524016	0.0651613	0.102429	0.0695426	0.0437794	0.0715985	0.058222	0.050927	0.0298861	0.0327096	0.0317778	0.027699	0.06833	0.05337	0.0544372	0	0.0336648	0.0755279	0.0546442	0.0399945	0.0608507	0.049713	0.0512638	0.0261343	0.0335584	0	0.0419434	0.0914452	0.0915384	0.0497785	0.069747	0.0469082	0.0807113	0.0366447	0.0401493	0.0499278	0.0544485	0	0.0583838	0.0350798	0.0868821	0.124756	0.0231564	0.0477969	0.0353881	0.0331606	0.0665159
ILK	0.192465	0.117394	0.140086	0.14885	0.124554	0.103708	0.204815	0.189309	0.133997	0.112844	0.0947649	0.0853841	0.113702	0.282823	0.130965	0.171801	0	0.122283	0.179764	0.0986787	0.119628	0.135015	0.125124	0.109154	0.115522	0.154495	0	0.140332	0.180878	0.217505	0.208948	0.186316	0.198385	0.168591	0.1774	0.103274	0.101082	0.146402	0	0.192939	0.181127	0.170412	0.303463	0.188734	0.133218	0.072871	0.0648659	0.0810692
TAF10	0.0233347	0.0436233	0.0501852	0.0705076	0.0570141	0.0715341	0.0516308	0.0446374	0.0370191	0.0189167	0.0435153	0.0150986	0.0799313	0.0850897	0.0498581	0.0697476	0	0.0610312	0.065735	0.0239828	0.063096	0.0232845	0.0329682	0.0395186	0.0721871	0.0313365	0	0.0602168	0.0593823	0.0467822	0.0534423	0.0453843	0.0385869	0.0274032	0.0157631	0.0497498	0.0434945	0.0422842	0	0.0717184	0.0387911	0.0325492	0.0579676	0.0543269	0.0344543	0.0367425	0.00824997	0.057555
TPP1	0.109889	0.114716	0.118335	0.151833	0.148179	0.163832	0.228366	0.136207	0.0874955	0.0951016	0.0782573	0.0855894	0.117876	0.170187	0.128463	0.0889744	0.140213	0.116685	0.13857	0.0959587	0.0961918	0.057728	0.107873	0.0610615	0.109405	0.078413	0	0.194271	0.10107	0.18157	0.138843	0.119023	0.112854	0.101067	0.058392	0.074803	0.108767	0.119584	0	0.100126	0.143874	0.0658663	0.164034	0.252262	0.165498	0.0669943	0.0735047	0.144252
DCHS1	0.0485344	0.0488666	0.0214294	0.0417743	0.0648976	0.0311824	0.0164406	0.0340795	0.0338724	0.0122174	0.0417811	0.0158135	0.0423584	0.0134021	0.0471949	0.0132174	0	0.0793465	0.036726	0.053005	0.0212524	0.03027	0.0675261	0.0153449	0.0280838	0.0134274	0	0.0184936	0.0346643	0.0202257	0.0198903	0.0379397	0.0504961	0.0147513	0.0371731	0.0322196	0.0243926	0.0268753	0	0.0801792	0.0263383	0.039216	0.0367319	0.0443519	0.0272413	0.0380246	0.0352082	0.0758442
MRPL17	0.0388831	0.039664	0.0340827	0.0322848	0.0254116	0.0293252	0.0810253	0.0643375	0.0329982	0.0329103	0.020264	0.023224	0.0490289	0.0625584	0.0338891	0.0463228	0.0552388	0.0266793	0.0722209	0.0237485	0.0422911	0.0263343	0.0357857	0.0187628	0.0521739	0.0488351	0	0.0138056	0.0594254	0.0426649	0.0538004	0.0618382	0.0274954	0.0228392	0.0554562	0.0153821	0.0287544	0.0513338	0	0.035266	0.0452822	0.0306012	0.0524367	0.0216696	0.0505687	0.0317805	0.00907832	0.0183396
OR2AG2	0.0248552	0.023382	0.0196637	0.0419261	0.0431802	0.0259038	0.0158069	0.0289078	0.0226055	0.0523531	0.0199464	0.0255853	0.0458946	0.0104471	0.0198334	0.0183201	0	0.021628	0.0233587	0.0348547	0.0177233	0.0218352	0.0619564	0.0081371	0.0406602	0.0564574	0	0.020909	0.0287	0.0449963	0.0212641	0.0116006	0.0182483	0.0253353	0.0251213	0.0194047	0.00493701	0.0101035	0	0.0645651	0.0281685	0.0390261	0.0252077	0.0372744	0.0140813	0.0221601	0.0295836	0.00761491
OR2AG1	0.0013846	0.00042892	0.00387431	0.0173996	0	0.00144526	0	0.00465354	0.00273277	0.0017218	0.00621406	0	0.00141134	0	0.00222308	0.00365133	0	0.00776473	0.00607908	0.00144092	0.00452957	0.00684988	0	0.0028241	0.00137643	0.00070038	0	0	0.00200515	0.00147377	0	0	0.0050372	0	0	0	0.00115831	0.00656377	0	0	0	0.0021169	0	0.00956154	0.000869309	0.000437289	0.000381685	0.00372716
OR6A2	0.0156309	0.0203531	0.0235108	0.0569608	0.0678125	0.0366816	0.0172584	0.0282529	0.0253288	0.0298474	0.0350525	0.0186152	0.0311493	0.0358461	0.0324974	0.0226519	0	0.0479547	0.0368059	0.066037	0.0328209	0.0173115	0.0565551	0.0154169	0.0335542	0.0264133	0	0.063723	0.0243534	0.0437112	0.021207	0.031659	0.0226319	0.0279318	0.0432855	0.0217293	0.0166779	0.0235626	0	0.0386548	0.0299872	0	0.0170998	0.0355295	0.030524	0.00767436	0.0248522	0.0287711
OR10A2	0	0.00345565	0.00255435	0.0104789	0.00784424	0.00257039	0	0.0025741	0.00196081	0.00336475	0.00155696	0.000941486	0	0.00445452	0.000733949	0.00277641	0	0.00448687	0.00425135	0	0.00511816	0.00409736	0	0.0119384	0.00395862	0	0	0	0.00890207	0	0	0.00674816	0.000591867	0	0	0	0.000469705	0.00245243	0	0	0.00171188	0	0.0139858	0.00554682	0.00201659	0.00501574	0	0
OR10A4	0	0.0007352	0.00016803	0.0176099	0.00334184	0.00436041	0	0.00189672	0.00107973	0	0	0	0	0.00180131	0	0.0051357	0	0.00148969	0.00267387	0	0	0.000497917	0	0	0	0	0	0	0.00391516	0	0	0.000999367	0	0	0.0021532	0.00349714	0	0	0	0.00138282	0.00182861	0	0	0	0.00151032	0.000359904	0.00125954	0.00471553
ZNF215	0.107465	0.119041	0.0818146	0.113275	0.106936	0.0909037	0.0603324	0.0789023	0.0741205	0.0695484	0.0739209	0.0475899	0.0847383	0.0665836	0.0770154	0.0813451	0	0.0768837	0.0898167	0.0608181	0.10132	0.0588418	0.131559	0.0654798	0.0891017	0.0904923	0	0.0704968	0.0850942	0.089332	0.0725466	0.0817432	0.0679742	0.0850464	0.102777	0.0881316	0.0606309	0.0826114	0	0.142308	0.0742209	0.031815	0.0785394	0.0642671	0.059766	0.022966	0.0620546	0.172248
ZNF214	0.0892824	0.0623504	0.0529569	0.0432156	0.0639572	0.0675846	0.0434136	0.0649516	0.0505372	0.0558866	0.0544529	0.0297612	0.0451871	0.0731376	0.0551515	0.067732	0	0.0696089	0.0858071	0.0573982	0.0569449	0.0526327	0.0912886	0.0416917	0.0614467	0.0869667	0	0.081583	0.0426555	0.094203	0.0544257	0.0654225	0.0786288	0.0858479	0.0775023	0.0518174	0.0418248	0.0626791	0	0.0708499	0.0346506	0.0848334	0.100024	0.0638406	0.0496821	0.0260264	0.0181325	0.0331885
NLRP14	0.0125607	0.0157343	0.010994	0.0112842	0.00933343	0.00879998	0.00327347	0.0113525	0.00694366	0.00915558	0.0171775	0.0317276	0.0196755	0.0106271	0.0168076	0.00653497	0	0.0123763	0.0115288	0.0218845	0.0113203	0.0130323	0	0.00887207	0.00870538	0.0268266	0	0.00270869	0.00796999	0.020867	0.0292863	0.0162615	0.0103807	0.0199808	0.0102567	0.0159298	0.00564112	0.0188715	0	0.0344775	0.0125619	0.00473657	0.0296349	0.0107346	0.0161619	0.00710056	0.0141494	0.0430665
RBMXL2	0	0.00089154	0	0	0	0	0	0.00103207	0.00150896	0.00163241	0.00151829	0.00252943	0	0.0031077	0.00165638	0	0	0.00143587	0.000326078	0.00559964	0	0.00188819	0	0	0	0	0	0.00270869	0.00041912	0	0	0	0.000384301	0	0	0	0.000832987	0	0	0.000318419	0	0	0	0	0.00319261	0.000316118	0	0
SYT9	0.0341876	0.0549035	0.0457524	0.0686992	0.0326992	0.07903	0.0400416	0.039051	0.0312562	0.0242202	0.0243833	0.0166795	0.0170693	0.0584175	0.0316376	0.0446026	0.0993026	0.0296695	0.0341197	0.0630865	0.0254027	0.047808	0.0462885	0.0242581	0.064863	0.0574003	0	0.0464924	0.106365	0.0507031	0.0604443	0.0709219	0.0307494	0.0146483	0.0700598	0.0150747	0.034674	0.0566768	0	0.0610039	0.032546	0.00862788	0.057931	0.0449517	0.0304784	0.0263819	0.0209199	0.110919
OLFML1	0	0	0.0013999	0.00714607	0.00327868	0	0.0025916	0.00143949	0.000733718	0	0	0	0	0	0	0.00203022	0	0.00357756	0.00259914	0	0	0.000649845	0	0.000498536	0	0	0	0	0.00363289	0.00173858	0	0	0.000612809	0	0	0.000297678	0.00242149	0.000312904	0	0.000566444	0	0	0.00274275	0	0.00152538	0.00215903	0	0
PPFIBP2	0.0365258	0.0980263	0.0868344	0.141955	0.110395	0.103055	0.19194	0.0844068	0.0810313	0.0542681	0.0632702	0.112993	0.052481	0.0626113	0.0862479	0.0962969	0.201858	0.0708676	0.0612824	0.0874663	0.078567	0.0612331	0.122491	0.0603511	0.0816843	0.0580359	0	0.137469	0.0839067	0.111379	0.131487	0.0643587	0.0991248	0.176253	0.159233	0.0943981	0.149244	0.146131	0	0.0817372	0.0615186	0.0747952	0.106105	0.122787	0.102241	0.0429501	0.061416	0.263918
CYB5R2	0	0.00123635	0.00176468	0.00738013	0.00720271	0.00176895	0	0.00193878	0.00325551	0	0	0	0	0	0.00336283	0	0	0.00150857	0.00141607	0.00106034	0.00146581	0.00107908	0.0148724	0.00317527	0.00113291	0.00157666	0	0	0.00736716	0.00688434	0	0.00362215	0.000934232	0	0	0	0	0.00106621	0	0.00235648	0	0	0.00480557	0	0.00656614	0.000387328	0	0.0069544
OVCH2	0.00114345	0	0.00352242	0.00801516	0.00251311	0.00582993	0	0.00365883	0.00171052	0	0.000996228	0	0	0.00514197	0.00113371	0	0	0	0.00353748	0.000384311	0	0.00259074	0	0.00230058	0.000245847	0	0	0	0.0123328	0	0.00344152	0.000993372	0.00227027	0	0	0	0.00095309	0.00553584	0	0.00210792	0.000644291	0	0.0109849	0	0.00164666	0.000695648	0.00128878	0.00477824
NLRP10	0.0272789	0.0126587	0.0034647	0.00272859	0	0	0.000977276	0.00380582	0.00226341	0	0	0.000503197	0	0.00241731	0.000787612	0.00474477	0	0	0.00204875	0	0.00277866	0.00234035	0	0.00375928	0.00126187	0	0	0.00513149	0.00465285	0.00602034	0.012597	0.000541789	0.00031576	0.011736	0.00423466	0.00152816	0.00102141	0.000568137	0	0.00153896	0.00510576	0.0229801	0.00957122	0.0069639	0.00559624	0.00128607	0.00134721	0.0878119
EIF3F	0.239955	0.187073	0.16749	0.160832	0.139049	0.134039	0.180973	0.187992	0.121067	0.116316	0.146167	0.111787	0.225099	0.168307	0.165237	0.158386	0.292938	0.146842	0.191172	0.140487	0.158728	0.134008	0.145181	0.0994551	0.161045	0.173959	0	0.254731	0.222505	0.207879	0.166263	0.173965	0.167254	0.190167	0.175187	0.158543	0.113462	0.177794	0	0.226817	0.205879	0.200603	0.260167	0.188776	0.205515	0.102123	0.070512	0.281693
TUB	0.254479	0.288777	0.200194	0.340089	0.360113	0.259178	0.303659	0.235388	0.19404	0.207477	0.207382	0.181724	0.319817	0.291834	0.237126	0.276818	0.526396	0.286051	0.241038	0.290019	0.242578	0.196242	0.286175	0.146184	0.202321	0.258978	0	0.23269	0.235753	0.33449	0.325364	0.221532	0.262599	0.193322	0.26069	0.24987	0.218253	0.236308	0	0.311637	0.370639	0.240144	0.389694	0.344616	0.289263	0.158748	0.136883	0.275953
RIC3	0.367186	0.382381	0.268796	0.494354	0.426599	0.400721	0.401204	0.289241	0.231298	0.200101	0.330333	0.235575	0.404845	0.263071	0.287637	0.279505	0.21384	0.400437	0.349627	0.373259	0.312262	0.191281	0.425373	0.185521	0.324213	0.427282	0	0.455695	0.472188	0.445648	0.363049	0.308196	0.297464	0.294228	0.357825	0.310985	0.247495	0.322712	0	0.460952	0.491767	0.434635	0.441492	0.481473	0.373509	0.136152	0.190102	0.446627
LMO1	0.0455588	0.0445962	0.0205406	0.0728116	0.0479794	0.0843161	0.0593221	0.0408202	0.0492229	0.0235064	0.0596697	0.017558	0.0257185	0.0642897	0.0342325	0.0806086	0	0.0790243	0.0383483	0.0807188	0.0369663	0.035975	0.0411618	0.0799599	0.0373434	0.0471166	0	0.0412671	0.0260765	0.0447187	0.0583038	0.0273575	0.0559628	0.0315919	0.0293233	0.0157424	0.0554832	0.0557957	0	0.0283448	0.0627279	0.0494567	0.0557598	0.0337541	0.0478017	0.0701115	0.0478467	0.0670621
STK33	0.229298	0.0929362	0.116411	0.135298	0.187264	0.0999741	0.117668	0.0806276	0.11162	0.0852583	0.0873897	0.0675087	0.122151	0.0726452	0.156063	0.125783	0.449815	0.134172	0.114076	0.155491	0.156836	0.0933481	0.107663	0.157792	0.141144	0.180433	0	0.177369	0.124866	0.172648	0.13752	0.079548	0.138649	0.0495706	0.0855063	0.0569641	0.0947647	0.146396	0	0.118622	0.10437	0.0892817	0.150711	0.132908	0.156493	0.125755	0.0653408	0.258685
TRIM66	0.139782	0.153285	0.122609	0.195766	0.152938	0.145518	0.154227	0.118177	0.129884	0.105651	0.147019	0.091404	0.14804	0.179417	0.159546	0.14269	0.0552388	0.201022	0.150267	0.157305	0.143587	0.130021	0.166729	0.108918	0.123443	0.147947	0	0.210009	0.180123	0.155926	0.104704	0.144776	0.145396	0.184402	0.115135	0.194545	0.13878	0.118454	0	0.121466	0.126398	0.0780016	0.169421	0.166736	0.164995	0.116938	0.0910924	0.18699
RPL27A	0.152919	0.0923497	0.112882	0.208429	0.201012	0.0932669	0.205105	0.218046	0.0861633	0.068873	0.0704714	0.0958932	0.0973665	0.0983666	0.105549	0.153563	0.182879	0.157766	0.219938	0.103248	0.151559	0.0804907	0.0651511	0.103165	0.127231	0.122279	0	0.142046	0.221309	0.12639	0.148505	0.136656	0.119576	0.0633435	0.0627769	0.126446	0.109268	0.103404	0	0.0973312	0.144915	0.102886	0.235907	0.0901023	0.235414	0.141679	0.055943	0.235359
ST5	0.420191	0.408332	0.369552	0.478134	0.397295	0.334703	0.347248	0.419022	0.37218	0.2599	0.346127	0.358302	0.392717	0.531122	0.360793	0.461953	0.94527	0.519435	0.431563	0.46056	0.391917	0.383168	0.618601	0.344517	0.295764	0.41661	0	0.506525	0.415653	0.512492	0.5344	0.419035	0.482013	0.454544	0.448226	0.372233	0.289454	0.434237	0	0.470223	0.646636	0.437394	0.640836	0.34218	0.386649	0.291544	0.366513	0.495151
AKIP1	0.0888332	0.0985128	0.107584	0.166942	0.100077	0.0516327	0.11099	0.123035	0.115516	0.063105	0.0696078	0.0878502	0.0929285	0.217892	0.0957145	0.16484	0.276216	0.142112	0.132227	0.0708347	0.113023	0.105599	0.0691018	0.0902736	0.078792	0.09149	0	0.131917	0.174086	0.0897134	0.156368	0.175093	0.116574	0.172064	0.0645913	0.0592045	0.100447	0.101301	0	0.151541	0.107237	0.111879	0.210046	0.0390793	0.101268	0.0612055	0.0812953	0.114183
C11orf16	0	0.00373987	0.00122212	0	0.00145729	0	0.00251446	0.00114374	0.00191089	0.000570221	0	0.000653316	0	0	0.000529324	0	0	0	0.00114447	0	0	0.00125544	0	0.00341137	0.00262883	0	0	0	0.00146965	0	0	0.00122623	0.00209509	0	0	0.000604252	0.00220951	0.00112022	0	0	0.00316459	0	0.00186296	0	0	0	0.000381749	0.00517852
TMEM9B	0.0937278	0.106185	0.150808	0.215374	0.171551	0.146546	0.160765	0.165884	0.138112	0.0724792	0.0907763	0.048224	0.121508	0.229043	0.116505	0.203763	0.164264	0.19336	0.2095	0.137601	0.17151	0.096802	0.148044	0.123202	0.128669	0.119307	0	0.0602983	0.205207	0.121173	0.0979292	0.174556	0.105856	0.0941802	0.0676283	0.0859643	0.095132	0.122803	0	0.131576	0.118849	0.132757	0.207187	0.124259	0.117286	0.0923491	0.0481445	0.0942761
NRIP3	0.168543	0.185252	0.177244	0.240712	0.236856	0.19932	0.182269	0.171304	0.162054	0.156912	0.14265	0.0870826	0.128966	0.169682	0.140094	0.208322	0.16801	0.189613	0.237753	0.1629	0.155376	0.144303	0.178718	0.132462	0.191181	0.147122	0	0.19897	0.257522	0.178685	0.210528	0.250425	0.15215	0.192439	0.167563	0.159523	0.07717	0.14128	0	0.155138	0.218089	0.0844788	0.283771	0.189103	0.223149	0.254256	0.11443	0.156455
SCUBE2	0.038537	0.0645905	0.0548059	0.128664	0.107608	0.0620889	0.112775	0.069524	0.0802492	0.0574952	0.0467416	0.0462032	0.053803	0.128467	0.0611128	0.0837506	0.143961	0.0731759	0.0813884	0.0829824	0.0950422	0.0486213	0.077091	0.101224	0.0468405	0.031893	0	0.0618716	0.085366	0.0477684	0.0416283	0.0772919	0.0584611	0.0950135	0.0296878	0.0574445	0.0551818	0.0643103	0	0.0441376	0.113699	0.0156973	0.0845285	0.124829	0.0609209	0.0570002	0.068705	0.38591
DENND5A	0.437493	0.422866	0.28575	0.44095	0.407268	0.409971	0.321974	0.283496	0.234696	0.267745	0.315404	0.280623	0.434748	0.347048	0.31245	0.342693	0.242318	0.402791	0.341753	0.371569	0.301499	0.210707	0.460863	0.212044	0.32004	0.477533	0	0.531771	0.48997	0.47079	0.398336	0.30955	0.322421	0.287724	0.415648	0.265184	0.25679	0.305876	0	0.461956	0.516694	0.28357	0.538851	0.508823	0.377287	0.177574	0.209522	0.355837
TMEM41B	0.371383	0.380413	0.242141	0.370968	0.363547	0.345845	0.278307	0.276091	0.219008	0.283731	0.23346	0.253368	0.330162	0.303199	0.283255	0.281318	0.675357	0.35028	0.316335	0.267923	0.253215	0.192776	0.447291	0.170842	0.284857	0.365772	0	0.437969	0.463461	0.357168	0.38264	0.284614	0.293198	0.194991	0.475558	0.234401	0.22358	0.255258	0	0.411324	0.389201	0.36485	0.413855	0.353775	0.370551	0.17396	0.15138	0.280968
IPO7	0.393821	0.332853	0.245833	0.405371	0.340297	0.390014	0.317525	0.266377	0.200421	0.236247	0.230282	0.231909	0.329422	0.291365	0.223283	0.233345	0.677442	0.26282	0.333582	0.27681	0.263943	0.179316	0.282233	0.178009	0.301823	0.319363	0	0.434085	0.43928	0.357075	0.34494	0.282012	0.276718	0.210695	0.302359	0.182472	0.223714	0.262083	0	0.369007	0.351598	0.318074	0.388157	0.400105	0.362027	0.155341	0.130157	0.230098
ZNF143	0.0892962	0.11709	0.0829232	0.110458	0.0696845	0.0612263	0.0929752	0.0859506	0.0727371	0.0671235	0.072891	0.0857001	0.102716	0.147716	0.0718367	0.0835083	0.196889	0.113053	0.0963792	0.0825504	0.0784641	0.0734236	0.114663	0.0814069	0.0717337	0.0851189	0	0.111817	0.186289	0.089547	0.158068	0.139172	0.0779703	0.0769985	0.0861776	0.0692605	0.0893329	0.102916	0	0.0783661	0.0990949	0.160243	0.146387	0.0807244	0.0703914	0.0962562	0.0431037	0.0684689
WEE1	0.00196382	0.000706788	0.00152776	0.00498231	0.00121135	0	0.00144955	0.00133355	0.00117204	0.00281458	0	0.00675278	0.00083457	0	0	0.00102964	0	0.00201667	0.00087254	0	0.000781886	0.000428453	0	0.00104265	0.00157134	0	0	0.00628854	0.000794048	0.00300337	0	0	0.00444997	0	0	0	0.00250336	0.000366152	0	0.0065313	0	0	0.00100618	0	0	0.00135914	0.00167532	0.0384834
SWAP70	0.235981	0.153246	0.195854	0.267645	0.224702	0.199703	0.161455	0.183988	0.157429	0.151858	0.188365	0.141132	0.229241	0.215709	0.184903	0.216773	0.216844	0.237973	0.196479	0.163941	0.198178	0.193807	0.242786	0.133585	0.198706	0.185354	0	0.27481	0.215515	0.217251	0.209394	0.254899	0.201519	0.169504	0.196492	0.163661	0.213178	0.179874	0	0.189292	0.235113	0.202892	0.252022	0.253229	0.224285	0.163	0.190959	0.10516
SBF2	0.369505	0.485775	0.247794	0.349735	0.459285	0.486527	0.359588	0.307189	0.198515	0.336624	0.335102	0.332885	0.454825	0.39725	0.278227	0.274426	1.39228	0.29914	0.351049	0.337944	0.26385	0.213606	0.506519	0.169627	0.302906	0.509123	0	0.570596	0.496382	0.609454	0.496416	0.240583	0.349616	0.412019	0.503347	0.308259	0.151056	0.298889	0	0.547678	0.686418	0.470846	0.457959	0.565154	0.453272	0.160114	0.153623	0.303802
ADM	0.000867717	0.000943353	0.00190894	0.0030779	0.00515783	0	0.00711624	0.0069102	0.00328529	0	0	0	0	0	0.00140322	0.0339914	0	0.00332581	0.00186876	0.00245344	0.0015532	0.00155429	0	0.00491482	0.0013795	0	0	0.0143692	0.00228722	0	0	0	0.00142673	0	0	0	0.00139775	0	0	0	0.00799301	0	0.0115645	0.00831321	0.00231752	0.00263817	0.000623928	0.0154726
AMPD3	0.0237031	0.0264845	0.0227557	0.0181319	0.0267896	0.0146654	0.0187565	0.0234875	0.0148444	0.0125582	0.0136563	0.0171618	0.00496218	0.0712087	0.0130804	0.0391715	0	0.0215749	0.0179583	0.0237215	0.0139249	0.0155978	0.0709971	0.00511417	0.0184642	0.00944214	0	0.0682692	0.0241608	0.0164736	0.0147524	0.0158447	0.00936066	0	0.0381603	0.0231161	0.0134171	0.0118483	0	0.0108217	0.0215947	0.0135462	0.0258308	0.00726095	0.0123449	0.0102142	0.0067101	0.250851
MTRNR2L8	0.121808	0.149768	0.0974639	0.0321688	0.0539222	0.0995797	0.0518142	0.0117895	0.0158752	0.0376267	0.0977946	0.0378287	0.0597311	0.144544	0.03228	0	0	0	0.0410563	0.192291	0.0276604	0.022174	0.591356	0.00852877	0.17956	0.218678	0	0.108959	0.0418142	0.0793238	0.0568293	0.0271103	0.0298841	0.0578306	0.149075	0.0409845	0.00605018	0.028066	0	0.00803944	0.00741765	0.0374014	0.235664	0.57292	0.0956316	0.160468	0.00987735	0.0806208
RNF141	0.107471	0.0713087	0.0787888	0.0871742	0.092525	0.085241	0.0806427	0.0905178	0.0495247	0.0573756	0.0803853	0.0899927	0.0671605	0.0943689	0.055243	0.0494963	0	0.0448501	0.1103	0.0573565	0.0975478	0.0648732	0.0398669	0.050413	0.0880924	0.0866617	0	0.107722	0.120109	0.0807846	0.0607004	0.085696	0.0673882	0.057451	0.0563114	0.0396575	0.0437619	0.0485668	0	0.0634598	0.0843984	0.036156	0.101949	0.0446021	0.0813171	0.0485503	0.0260512	0.0369733
LYVE1	0.00442693	0.0109132	0.013454	0.0128777	0.0132379	0.0027814	0.0053466	0.0145606	0.00829537	0.00677535	0.000772733	0.000321435	0.0045553	0.0593264	0.00109997	0.0179239	0	0.00914696	0.0180047	0.00423781	0.00872062	0.00850242	0	0.00720433	0.000397746	0	0	0.00179621	0.0197861	0.00921079	0.0161946	0.0135208	0.00441149	0.00882635	0.00261026	0.00027425	0.00551363	0.0110728	0	0.0238997	0.00618673	0	0.0415464	0	0.00332405	0.00424137	0.00166941	0.00347113
MRVI1	0	0.000227818	0.00322522	0.0237382	0.00953093	0	0	0.00946546	0.00704044	0.000506141	0.00380759	0.00853514	0	0.00550258	0.000344524	0.00975746	0	0.00618364	0.00331171	0.00402141	0.0045584	0.00773813	0.00325095	0.00430322	0.00200023	0	0	0.0106195	0.0252382	0.00175886	0	0.0179337	0.00279154	0	0	0.00027425	0.00168638	0.000210408	0	0	0.00418679	0	0.00786122	0	0.00415744	0.00298327	0.00526878	0.0112829
CTR9	0.145538	0.16079	0.132366	0.189951	0.153004	0.155479	0.244904	0.155474	0.11984	0.10298	0.109428	0.086868	0.126306	0.137813	0.125959	0.140239	0.596107	0.151392	0.182789	0.150371	0.122076	0.108028	0.060379	0.0790584	0.138221	0.125794	0	0.103045	0.193535	0.151925	0.150255	0.134322	0.10827	0.182688	0.0803122	0.114688	0.123523	0.155559	0	0.17235	0.119931	0.117457	0.189769	0.197361	0.154953	0.0822742	0.0814285	0.236052
EIF4G2	0.267434	0.238192	0.228729	0.27403	0.296258	0.304074	0.37656	0.266311	0.163694	0.174076	0.206932	0.180417	0.287613	0.186623	0.146027	0.172064	0.470766	0.158132	0.31322	0.191941	0.19463	0.156383	0.202855	0.121415	0.28538	0.259535	0	0.324379	0.357419	0.253508	0.356099	0.234957	0.225794	0.29313	0.245885	0.145722	0.231207	0.248621	0	0.292132	0.141887	0.251324	0.296436	0.392136	0.378733	0.174471	0.0638391	0.20616
ZBED5	0.360241	0.278235	0.232442	0.267947	0.25717	0.24893	0.27611	0.23895	0.155257	0.161571	0.231216	0.209486	0.255085	0.22678	0.202141	0.215384	0.49254	0.222372	0.251467	0.206367	0.236558	0.216031	0.250282	0.139851	0.212985	0.298834	0	0.414957	0.409222	0.306392	0.354702	0.329731	0.277921	0.188093	0.372806	0.200063	0.21357	0.244441	0	0.373159	0.172059	0.346614	0.408079	0.280942	0.288014	0.117837	0.0972314	0.303581
GALNT18	0.646194	0.721105	0.541619	0.552551	0.663146	0.586576	0.53434	0.613746	0.557115	0.625462	0.61263	0.721121	0.641305	0.533496	0.552821	0.547945	0.884802	0.640371	0.567208	0.582708	0.623376	0.552625	0.74808	0.645992	0.508516	0.574574	0	0.658812	0.420226	0.634391	0.595176	0.485514	0.649209	0.585131	0.547178	0.726934	0.396117	0.590462	0	0.61929	0.926063	0.647518	0.622317	0.70971	0.559522	0.543123	0.748552	0.62273
USP47	0.474451	0.429174	0.286357	0.46984	0.44156	0.452181	0.235926	0.312754	0.245697	0.242807	0.355214	0.306634	0.482722	0.30338	0.299663	0.321864	0.752881	0.412317	0.345898	0.385347	0.344858	0.203561	0.47048	0.154668	0.330096	0.527069	0	0.670143	0.529457	0.572267	0.460218	0.326334	0.339932	0.410154	0.458964	0.307162	0.247351	0.300078	0	0.51976	0.598859	0.437184	0.514706	0.634073	0.494969	0.136035	0.189554	0.252104
DKK3	0.48969	0.454671	0.319311	0.505077	0.508018	0.493554	0.297447	0.265901	0.25847	0.259838	0.330139	0.341491	0.470722	0.374837	0.275058	0.327802	0.949645	0.441168	0.316401	0.415672	0.313863	0.220397	0.509329	0.162434	0.375274	0.511266	0	0.612969	0.49572	0.587701	0.487271	0.337237	0.313741	0.341258	0.474723	0.267715	0.265774	0.286391	0	0.533679	0.567175	0.484018	0.560153	0.727801	0.41686	0.152331	0.194908	0.345435
MICAL2	0.482498	0.712368	0.402376	0.503272	0.550009	0.425462	0.378523	0.380372	0.287572	0.288569	0.390128	0.427602	0.606587	0.388326	0.488697	0.453902	1.21605	0.406185	0.460604	0.50984	0.411177	0.251942	0.782117	0.372283	0.365792	0.592898	0	0.703253	0.775004	0.664341	0.530055	0.371128	0.390954	0.317306	0.67745	0.339947	0.259832	0.379729	0	0.551831	0.770741	0.512429	0.497479	0.708004	0.567219	0.234142	0.245607	0.377468
PARVA	0.327091	0.365467	0.230248	0.349919	0.338188	0.295359	0.296951	0.295112	0.270091	0.214013	0.251563	0.259548	0.347604	0.328922	0.261571	0.305002	0	0.30314	0.286606	0.257905	0.315537	0.19386	0.428528	0.208214	0.308846	0.250652	0	0.40806	0.23638	0.385094	0.377227	0.253136	0.333848	0.329679	0.211778	0.295145	0.197921	0.261877	0	0.392553	0.508327	0.331787	0.257282	0.459359	0.236479	0.130538	0.273406	0.145688
TEAD1	0.560674	0.672705	0.403383	0.541242	0.671811	0.551544	0.41733	0.508896	0.423206	0.429837	0.51886	0.456112	0.577616	0.453526	0.480867	0.511924	0.459079	0.615616	0.4989	0.494353	0.59595	0.384738	0.49995	0.417656	0.462308	0.573147	0	0.617625	0.832725	0.665697	0.567299	0.486379	0.478243	0.463383	0.581782	0.471912	0.412562	0.4393	0	0.62903	0.844555	0.638506	0.582572	0.614869	0.511649	0.442149	0.393888	0.387439
RASSF10	0	0	0	0	0	0	0	0	0.000149843	0	0	0	0	0	0.000326911	0	0	0	0	0	0.00239265	0	0.00339785	0.00166587	0.00105582	0	0	0	0	0	0	0	0	0	0	0	0.000567455	0	0	0	0	0	0	0	0	0	0	0.0061954
ARNTL	0.39048	0.300028	0.249449	0.380729	0.216285	0.25508	0.361665	0.296537	0.197133	0.240251	0.251425	0.191573	0.326736	0.317404	0.253327	0.255899	0.442035	0.295511	0.309375	0.321657	0.189715	0.255688	0.181212	0.171558	0.271578	0.272034	0	0.340018	0.467484	0.442421	0.40232	0.316855	0.329146	0.335287	0.397919	0.185512	0.290793	0.293515	0	0.432587	0.39358	0.431277	0.483038	0.401563	0.389267	0.10682	0.198251	0.250078
BTBD10	0.505725	0.42241	0.283265	0.471769	0.462349	0.476571	0.387685	0.30796	0.247502	0.265976	0.309515	0.284039	0.4172	0.275165	0.300032	0.31953	0.624655	0.393824	0.364571	0.36005	0.308673	0.209725	0.496056	0.177434	0.357154	0.483114	0	0.56106	0.50653	0.52671	0.442007	0.252608	0.32937	0.335156	0.447165	0.278236	0.254206	0.293069	0	0.448547	0.539986	0.425623	0.456658	0.584916	0.440681	0.140659	0.172955	0.257951
PTH	0.00147255	0.0110286	0.00559451	0.00348915	0.00286008	0.0152571	0.00877213	0.0043308	0.0049721	0.00245844	0.000832628	0.000757592	0.00939089	0.0102236	0.00128136	0.00230917	0	0	0.00819909	0.00345199	0.00306991	0.00256855	0	0.000483905	0.00829639	0.0077187	0	0.00604272	0.00368945	0.00878987	0.00541252	0.0112395	0.00597586	0	0.00490646	0.00093999	0.00638738	0.00517757	0	0.0102468	0.000583306	0.0176098	0.00683595	0.00485368	0.0019996	0.00775136	0	0.0111264
FAR1	0.438448	0.457275	0.298942	0.431373	0.451171	0.468954	0.349878	0.300189	0.242847	0.294257	0.360893	0.293377	0.412374	0.315743	0.30703	0.312892	0.829235	0.326684	0.298112	0.390023	0.310854	0.212418	0.469551	0.161155	0.357978	0.432291	0	0.628471	0.458565	0.559773	0.476001	0.276799	0.350907	0.259357	0.489033	0.275537	0.239321	0.289538	0	0.502971	0.542243	0.469759	0.462283	0.60937	0.434196	0.142713	0.171315	0.377052
SPON1	0.033975	0.0664585	0.0557579	0.123792	0.0842362	0.0223032	0.0341503	0.0386209	0.0610906	0.0658469	0.058517	0.0586229	0.0444073	0.0708043	0.011681	0.128136	0	0.0431361	0.0251344	0.0336825	0.028902	0.0607763	0.203739	0.03051	0.0395843	0.0407433	0	0.0520798	0.06292	0.0623827	0.0477561	0.0592447	0.0721774	0.015108	0.0184801	0.0587435	0.0524913	0.031075	0	0.0455308	0.059616	0.0904934	0.0546205	0.0442698	0.0302776	0.0338222	0.0780933	0.0368282
RRAS2	0.306493	0.328588	0.245266	0.302195	0.334235	0.339114	0.236125	0.278483	0.22024	0.237715	0.264136	0.196387	0.329722	0.30721	0.224456	0.297103	0.697904	0.269233	0.259297	0.259256	0.238906	0.209381	0.355684	0.145568	0.254653	0.295344	0	0.285456	0.343936	0.368232	0.226502	0.235666	0.257257	0.25709	0.277169	0.231178	0.208344	0.277853	0	0.362999	0.36163	0.250247	0.340306	0.380831	0.245145	0.141547	0.18941	0.33452
COPB1	0.280266	0.217229	0.197167	0.285655	0.31202	0.300025	0.256656	0.208762	0.15695	0.179727	0.17613	0.1694	0.284558	0.263664	0.19373	0.234348	0.710194	0.189374	0.229281	0.205373	0.230875	0.143839	0.140603	0.137068	0.231068	0.241923	0	0.236841	0.308491	0.264077	0.233473	0.218848	0.20347	0.191214	0.255824	0.143552	0.184524	0.206946	0	0.25127	0.242538	0.203697	0.30665	0.309763	0.250521	0.111048	0.121404	0.311674
AC018523.2	0.0280381	0.033524	0.0260281	0.0217039	0.0398484	0.0163637	0.0298348	0.032263	0.0369754	0.0305116	0.0280385	0.0347246	0.046277	0.0175603	0.051867	0.0368591	0	0.0288991	0.0425982	0.0217124	0.052563	0.0275663	0.023142	0.017949	0.00961142	0.0386537	0	0.0128017	0.0265065	0.0256503	0.0262081	0.0551542	0.0436359	0.0196134	0.0246391	0.024654	0.0202384	0.0327915	0	0.0491208	0.0394772	0.0192601	0.0368687	0.0111515	0.0398208	0.0214305	0.0162019	0.11645
PSMA1	0.217662	0.191579	0.2108	0.20338	0.247459	0.226096	0.189286	0.154343	0.190324	0.169048	0.158722	0.165412	0.201614	0.195903	0.254094	0.197544	0.395328	0.234961	0.212972	0.203834	0.166552	0.179767	0.269299	0.206578	0.175078	0.250911	0	0.254763	0.162769	0.249739	0.242518	0.148838	0.24587	0.275704	0.329341	0.208242	0.191536	0.241671	0	0.247478	0.235877	0.261798	0.245299	0.26594	0.249306	0.157811	0.109471	0.387688
PDE3B	0.65459	0.669671	0.480292	0.551323	0.576661	0.576072	0.486544	0.444908	0.415462	0.504411	0.515913	0.575229	0.60261	0.53002	0.547693	0.511367	0.928702	0.538593	0.50719	0.583508	0.529433	0.495183	0.841302	0.211105	0.508978	0.551807	0	0.724904	0.711225	0.624318	0.594326	0.547243	0.549086	0.496822	0.663602	0.594593	0.343118	0.429258	0	0.736138	0.721396	0.608263	0.646548	0.70525	0.598053	0.355981	0.42061	0.442854
CYP2R1	0.176138	0.155625	0.121395	0.18241	0.151663	0.127482	0.0989794	0.119977	0.118389	0.0977849	0.122928	0.0896893	0.163097	0.209826	0.142449	0.134617	0.704331	0.155854	0.14232	0.132614	0.142064	0.10806	0.0796474	0.094126	0.0917521	0.124446	0	0.165878	0.115386	0.207601	0.14788	0.165192	0.107002	0.151873	0.132054	0.128159	0.087242	0.134002	0	0.108838	0.164172	0.10007	0.224355	0.145107	0.0903612	0.0318986	0.0617591	0.107239
CALCB	0.0351009	0.0391706	0.030149	0.0250191	0.0253076	0.0156331	0.0181975	0.012387	0.0257236	0.0264907	0.0255997	0.0087533	0.0400409	0.0271887	0.0320576	0.0106048	0	0.0187771	0.0217207	0.0891192	0.0248681	0.0217589	0.0198251	0.0155096	0.0298935	0.0698462	0	0.0359393	0.0339032	0.0243295	0.027195	0.0196191	0.0281735	0.0157081	0.079073	0.0665524	0.0240195	0.0200919	0	0.024217	0.0148053	0.00480514	0.0281236	0.0524013	0.0539699	0.00844161	0.0176994	0.0838189
INSC	0	0.0143506	0.00306053	0.0028648	0.00591502	0.0074309	0.00159169	0.00255927	0.00155964	0.000655699	0.00649	0.000434547	0.00220158	0.00235493	0.00147879	0.00728068	0	0.00981788	0.00383021	0.0031019	0.00452474	0.00209685	0.00422848	0.0151401	0.00469461	0.00896277	0	0	0.00355408	0.00109532	0	0.00356067	0.00563558	0	0.00433169	0.000859531	0	0.00235014	0	0.000719629	0.00149171	0.00498747	0.00865273	0.00443175	0.000920161	0.00182777	0.00254908	0.0057308
SOX6	0.0837904	0.128036	0.0724705	0.135259	0.101714	0.0636602	0.0791547	0.0541603	0.0701568	0.0450171	0.0842307	0.0843865	0.0745237	0.0908009	0.0873704	0.137255	0.0993026	0.105561	0.0746017	0.0880261	0.0897884	0.0653943	0.0576135	0.0850589	0.0792977	0.15283	0	0.116988	0.157722	0.121689	0.0812804	0.062103	0.0917515	0.0712295	0.099851	0.0605569	0.0385075	0.075945	0	0.0670529	0.0976917	0.0477833	0.0847429	0.0727115	0.0923676	0.0522892	0.0444727	0.157136
C11orf58	0.402316	0.360319	0.258906	0.413867	0.388065	0.337412	0.360808	0.251211	0.244	0.239883	0.278626	0.233811	0.335657	0.28604	0.270908	0.351273	0.404967	0.346723	0.352213	0.354304	0.274987	0.207036	0.276006	0.149336	0.318972	0.39877	0	0.443645	0.489977	0.41267	0.358768	0.285294	0.284782	0.28308	0.379219	0.228636	0.233117	0.255961	0	0.409916	0.425795	0.430179	0.458024	0.445584	0.402389	0.159118	0.118717	0.264094
PLEKHA7	0.12891	0.111157	0.0941164	0.213639	0.230441	0.0901437	0.247552	0.372766	0.109035	0.0406174	0.11498	0.0504068	0.163661	0.228581	0.219957	0.145545	0.209486	0.191419	0.263398	0.132708	0.289789	0.0767623	0.105556	0.0933182	0.0673065	0.0894852	0	0.0651041	0.184384	0.130714	0.129201	0.14541	0.13391	0.103882	0.0833373	0.111877	0.151075	0.16302	0	0.103117	0.157198	0.042423	0.291665	0.0779726	0.237774	0.0544325	0.0450968	0.156206
RPS13	0.062971	0.0506847	0.0851387	0.178957	0.0996224	0.0746786	0.152539	0.217901	0.0763759	0.0291284	0.0200932	0.0391131	0.118879	0.161093	0.062479	0.0957109	0	0.0727571	0.180851	0.0636185	0.123681	0.0544317	0.0149482	0.0721739	0.0556505	0.0368416	0	0.107072	0.17497	0.0507422	0.0985156	0.118414	0.0670679	0.109284	0.0232427	0.0504578	0.106629	0.113667	0	0.0833227	0.075437	0.101067	0.278582	0.0457031	0.108547	0.0674198	0.013949	0.0397979
PIK3C2A	0.484734	0.382898	0.258664	0.417164	0.366023	0.355278	0.331574	0.263949	0.237142	0.241184	0.284777	0.283367	0.3711	0.281618	0.287998	0.316925	0.300043	0.349688	0.306716	0.350316	0.294456	0.19201	0.2388	0.175443	0.286412	0.322051	0	0.421227	0.455721	0.434953	0.312229	0.347952	0.29517	0.403977	0.434572	0.249545	0.253125	0.281068	0	0.427058	0.377318	0.394455	0.535678	0.396019	0.371003	0.181508	0.161982	0.334583
NUCB2	0.362009	0.335427	0.26359	0.328437	0.31136	0.286468	0.327204	0.25965	0.18104	0.207932	0.208512	0.185869	0.314054	0.218603	0.250827	0.201759	0.480153	0.297265	0.264649	0.265948	0.241272	0.199132	0.211331	0.191241	0.232931	0.286256	0	0.36648	0.3539	0.382448	0.357219	0.249916	0.262702	0.252969	0.321056	0.21636	0.223814	0.242373	0	0.302478	0.324225	0.246362	0.363103	0.424025	0.289134	0.140404	0.15947	0.361868
NCR3LG1	0.184325	0.134237	0.123145	0.162075	0.159838	0.164144	0.123594	0.130198	0.122853	0.0909653	0.132321	0.142209	0.123838	0.149606	0.127082	0.120953	0	0.158495	0.155417	0.12676	0.12697	0.13632	0.140617	0.147331	0.0710078	0.0970384	0	0.115267	0.158005	0.142082	0.187867	0.140524	0.141258	0.158453	0.159925	0.144666	0.109325	0.112947	0	0.174186	0.194578	0.0862892	0.22041	0.110839	0.0981014	0.0919552	0.0782091	0.162086
KCNJ11	0.0245058	0.0457587	0.0196083	0.0240324	0.0193135	0.0221552	0.0449435	0.0332274	0.0203319	0.0223618	0.00613781	0.0112803	0.0216289	0.0175301	0.0178576	0.0271596	0	0.000582592	0.0336926	0.0248039	0.0321081	0.0169503	0.0181155	0.0136573	0.0237352	0.0273313	0	0.0360926	0.0212846	0.0265732	0.0521127	0.0548966	0.035053	0.00715473	0.00464653	0.0118414	0.0365619	0.0355803	0	0.0474914	0.0373172	0.0322796	0.0281225	0.0303607	0.0596703	0.00771031	0.008043	0.0243953
ABCC8	0.403019	0.444002	0.263721	0.448199	0.394368	0.379513	0.339952	0.27047	0.263239	0.233019	0.317566	0.253306	0.393627	0.319551	0.340988	0.339431	0.697703	0.362813	0.357969	0.384867	0.282725	0.222991	0.433864	0.219162	0.282074	0.336317	0	0.478134	0.385829	0.417457	0.416903	0.312079	0.356066	0.418158	0.326357	0.288836	0.248957	0.312147	0	0.462368	0.610393	0.463517	0.421476	0.490776	0.414187	0.194136	0.194164	0.316949
USH1C	0.0334557	0.0425648	0.0304099	0.0235647	0.00917771	0.0385669	0.0314854	0.0247489	0.0136157	0.0254157	0.0261076	0.0260297	0.0160593	0.0143929	0.0226347	0.0285658	0	0.0185601	0.0351771	0.0131303	0.0145502	0.0231237	0.00994013	0.00587361	0.01921	0.0297226	0	0.0523974	0.0356991	0.0571008	0.0467925	0.0277892	0.0203341	0	0.00695063	0.00674363	0.0147498	0.0245567	0	0.0423804	0.0382978	0.113858	0.0398764	0.0517315	0.0477481	0.0238932	0.00382505	0.0624393
OTOG	0.000875603	0.00364253	0.00230603	0.00316188	0.00167929	0	0.0152955	0.00316338	0.00304133	0.00218388	0.000626062	0.00073385	0.0025654	0	0.00340367	0	0	0.0062869	0.00236413	0.0042252	0.00233134	0.000885467	0	0.0033769	0.00170227	0.00518726	0	0	0.00738249	0.00561777	0	0.00401088	0.00377433	0	0	0.000808048	0.001831	0.00132662	0	0.000403744	0.00643604	0	0	0	0.000785491	0	0	0.00440648
MYOD1	0	0	0	0	0	0	0	0	0	0	0	0	0	0	0	0	0	0	0	0	0	0	0	0	0	0	0	0	0	0	0	0	0	0	0	0	0	0	0	0	0	0	0	0	0	0	0	0
KCNC1	0.261134	0.294319	0.232238	0.357174	0.288133	0.237417	0.318039	0.282981	0.211705	0.172087	0.228144	0.215358	0.290837	0.322125	0.22588	0.265945	0.335645	0.358872	0.271745	0.248449	0.232257	0.18607	0.305274	0.182204	0.186285	0.232146	0	0.298691	0.343139	0.343773	0.364863	0.28834	0.244951	0.210107	0.173518	0.198742	0.245817	0.278844	0	0.302666	0.342813	0.283823	0.447646	0.324119	0.302978	0.261753	0.137344	0.277908
SERGEF	0.436553	0.443127	0.296933	0.452119	0.489196	0.454099	0.357591	0.322186	0.232258	0.301992	0.351399	0.313949	0.447001	0.365591	0.314546	0.360361	0.752051	0.404702	0.356393	0.403757	0.342137	0.220899	0.556269	0.154442	0.337881	0.431361	0	0.607299	0.472785	0.595204	0.438903	0.359102	0.340576	0.287074	0.565974	0.355158	0.291283	0.351937	0	0.566592	0.684581	0.484689	0.508644	0.565752	0.45585	0.168133	0.184748	0.288424
TPH1	0.0251717	0.00480054	0.00559628	0.0102443	0.0239513	0	0	0.015151	0.00865153	0.00220372	0.0212557	0	0.0323786	0.0459276	0.0154466	0.0115885	0	0.027315	0.00807845	0.0092565	0.017341	0.00472018	0.0226679	0.0139308	0.00527187	0.00685556	0	0.00368672	0.00700787	0.0200351	0	0.013181	0.00594726	0	0.010483	0.0080336	0.00522007	0.00375135	0	0.000300995	0.00676234	0	0.00551377	0.0165611	0.00159001	0.00362873	0.00536796	0.0203604
SAAL1	0.125362	0.0912643	0.0922743	0.106375	0.113062	0.119448	0.0868389	0.0971027	0.0818389	0.0519317	0.0840806	0.0553035	0.0673817	0.140679	0.0851678	0.0962345	0	0.104377	0.111823	0.0949919	0.106082	0.0638161	0.0167285	0.0662486	0.094354	0.0967397	0	0.0955569	0.100181	0.156413	0.0723323	0.0780366	0.0748579	0.0596991	0.0633247	0.064738	0.0684195	0.119055	0	0.091567	0.0916582	0.0984711	0.121795	0.0951773	0.082352	0.0524263	0.0433986	0.114047
MRGPRX3	0.00191325	0.00100841	0.00178133	0.00424733	0.00691607	0.00712145	0.00327544	0	0.0010712	0	0	0.00960546	0.000997034	0	0.00295673	0	0	0	0.000607515	0	0.000728777	0	0	0	0.000973467	0	0	0	0.00261089	0.000336278	0	0.0109621	0.000189498	0	0	0	0.000966313	0.000703168	0	0.00386977	0	0	0	0.00432884	0	0	0.00267141	0.00283652
SAA4	0.00125658	0	0	0	0	0	0	0	0.000408132	0	0.000852257	0	0	0	0	0	0	0	0	0.000869742	0	0.000388335	0	0.00172906	0	0	0	0	0	0	0	0.00197003	0	0	0	0	0	0	0	0	0	0	0	0	0	0	0	0
SAA2-SAA4	0.00827644	0.00744554	0.00492874	0	0.00320288	0.00288975	0	0.00664219	0.00189332	0.000658859	0.00201879	0.00526916	0.00490332	0	0.00571301	0	0	0	0.000365636	0.00401904	0.00765471	0.00246313	0	0.000911204	0.00126589	0.00272806	0	0.00555848	0.000490009	0	0	0.00285413	0.00135794	0	0	0.00265257	0.0018021	0	0	0	0	0	0	0.0118844	0	0.000507978	0	0.00231658
SAA1	0.0010973	0.00104678	0.00098539	0.000760299	0.00980819	0	0	0.00150418	0.000219845	0	0.000936443	0	0	0	0	0	0.13082	0.00286378	0.00169699	0	0.000975932	0.00189033	0.0205361	0	0.000462311	0	0	0	0.0054171	0	0	0.00197003	0	0	0	0	0.00138183	0.0005967	0	0	0.000516279	0	0.0105618	0	0.00433122	0	0	0.00493484
HPS5	0.185602	0.185208	0.157149	0.204203	0.184758	0.118611	0.157281	0.171761	0.140576	0.134834	0.145814	0.100145	0.135042	0.193558	0.167308	0.160324	0	0.182786	0.165642	0.166559	0.161692	0.136579	0.0818051	0.115171	0.142861	0.20491	0	0.189526	0.262338	0.228593	0.196428	0.189563	0.158731	0.150764	0.123734	0.133575	0.138662	0.188697	0	0.178851	0.197104	0.223389	0.216717	0.16019	0.192341	0.099971	0.094616	0.109625
GTF2H1	0.308315	0.328263	0.213511	0.289794	0.276524	0.299813	0.224989	0.237235	0.179181	0.175573	0.216308	0.186653	0.285939	0.2546	0.217419	0.273311	0.0552388	0.297861	0.260577	0.244802	0.235771	0.171307	0.162128	0.149634	0.196021	0.303793	0	0.328258	0.247371	0.341104	0.256214	0.230383	0.191099	0.111108	0.203922	0.201353	0.176766	0.190412	0	0.276714	0.368062	0.193407	0.342493	0.268695	0.249326	0.122586	0.114591	0.246833
LDHA	0.113404	0.160672	0.209907	0.278536	0.24869	0.249509	0.258804	0.316611	0.145176	0.128742	0.169849	0.132101	0.179762	0.262063	0.106505	0.212829	0.0993026	0.166793	0.365924	0.105177	0.196898	0.139885	0.0674219	0.106199	0.218974	0.129763	0	0.199679	0.336798	0.164082	0.28663	0.249664	0.152646	0.187868	0.11949	0.0853515	0.223136	0.225351	0	0.14784	0.201322	0.139953	0.325775	0.140941	0.31297	0.169621	0.0505118	0.0751543
LDHC	0.0487216	0.0171324	0.00658978	0.0154215	0.00696507	0.0333626	0.00531172	0.00549537	0.00949234	0.0119496	0.0022561	0.00360263	0.0251565	0.0139119	0.000672714	0.0133855	0.0993026	0.00575369	0.00300092	0	0.00101128	0.0174477	0.0502905	0.00511561	0.0067846	0.00285816	0	0.0162693	0.0132208	0.0153084	0.00944446	0.00100758	0.0240732	0	0.00263916	0.00429661	0.0103551	0.000446422	0	0.00104126	0.00353189	0.033758	0.0289788	0.024907	0.000512562	0.0057144	0.00366649	0.0790347
LDHAL6A	0.0455877	0.0104382	0.0493298	0.0924348	0.0622339	0.0487188	0.050451	0.0316952	0.0426402	0.0204694	0.0150216	0.0188883	0.0386476	0.0798282	0.00653223	0.0778778	0	0.022503	0.053261	0.0383565	0.0512809	0.0343824	0.0276082	0.0432924	0.0334831	0.0301714	0	0.0297202	0.0535117	0.0452628	0.0523937	0.0394688	0.0877991	0	0.00906437	0.0190517	0.0417581	0.0391087	0	0.0571228	0.0258589	0.0345246	0.0904309	0.0614286	0.037835	0.0239685	0.0196833	0.025201
TSG101	0.336842	0.262778	0.240354	0.327009	0.302384	0.301597	0.300489	0.273445	0.188537	0.242518	0.207339	0.213077	0.329442	0.314726	0.266381	0.244248	0.96546	0.261841	0.2929	0.265107	0.240918	0.187746	0.327822	0.157318	0.277096	0.348455	0	0.341654	0.325687	0.337785	0.306988	0.262539	0.256096	0.167574	0.335793	0.22052	0.20223	0.240913	0	0.323625	0.365339	0.358025	0.380278	0.371357	0.345407	0.156877	0.155934	0.201701
UEVLD	0.144635	0.180787	0.124993	0.20666	0.164618	0.123845	0.0870821	0.146801	0.123799	0.113456	0.125058	0.0899917	0.208407	0.289273	0.183879	0.207899	0.434486	0.208078	0.154206	0.135878	0.160898	0.126035	0.14828	0.130943	0.108422	0.166548	0	0.138978	0.214162	0.210244	0.202872	0.186493	0.136577	0.18223	0.164434	0.108817	0.0827187	0.136562	0	0.201404	0.131185	0.164403	0.237816	0.140047	0.0833512	0.0818274	0.0755804	0.0917867
SPTY2D1OS	0.0342715	0.0675318	0.0552703	0.0717974	0.0441266	0.033752	0.125806	0.0663018	0.0482945	0.0448297	0.0407668	0.0347029	0.0624162	0.0754341	0.0335297	0.0408696	0.16801	0.0516064	0.0503736	0.0588752	0.046936	0.0340332	0.0297965	0.0344133	0.0411206	0.0449502	0	0.0552499	0.0574914	0.0913585	0.0741578	0.0332529	0.0770974	0.08768	0.0724787	0.0329337	0.0640329	0.0939232	0	0.0955795	0.0516259	0.017336	0.065822	0.0671612	0.0671601	0.0382999	0.0494314	0.10622
SPTY2D1	0.135203	0.119254	0.0865485	0.125155	0.0883461	0.155558	0.113642	0.0914474	0.0749641	0.0732874	0.0968505	0.0613151	0.0616711	0.115443	0.0776476	0.0819408	0	0.094012	0.120994	0.0799131	0.0881431	0.0774363	0.100726	0.0755125	0.0709826	0.0937072	0	0.144341	0.156303	0.0820644	0.12056	0.109388	0.0755452	0.164457	0.0960255	0.0747456	0.077733	0.067834	0	0.0777387	0.0855141	0.0752316	0.164677	0.100043	0.0842976	0.0519559	0.0542249	0.100535
TMEM86A	0	0.00408863	0.0047943	0.0149334	0.00709695	0.000600686	0.00295995	0.00502706	0.00809253	0.00119607	0.0024954	0.00175522	0.00565053	0.0105402	0.00583416	0.00641952	0	0.00457873	0.0123562	0.00629761	0.00950025	0.00428612	0.0205361	0.0118706	0.00224644	0.00389571	0	0.00315709	0.00769362	0.00260812	0.00693061	0.00652868	0.0050326	0	0.00804598	0.00225927	0.00449176	0.00903777	0	0.00799846	0.00522095	0	0.0160627	0	0	0.0102364	0.000558201	0.00408088
IGSF22	0.00390191	0.0375939	0.013402	0.0232021	0.013654	0.008243	0.0395935	0.0214969	0.0325451	0.0266677	0.019872	0.0156636	0.0321213	0.0313163	0.0379129	0.028373	0	0.0499575	0.0239472	0.0402336	0.0270439	0.0193469	0.0334978	0.0366057	0.021494	0.0171701	0	0.0288935	0.0452499	0.0224258	0.011969	0.047762	0.016177	0.00565352	0.0082291	0.0254133	0.0220923	0.0251285	0	0.0388361	0.0441294	0.0521083	0.0551586	0.0293493	0.0157871	0.164627	0.0227865	0.128422
PTPN5	0.431428	0.365654	0.268705	0.407269	0.449525	0.336914	0.290001	0.295156	0.223421	0.206623	0.277903	0.240594	0.375243	0.261471	0.29095	0.288907	0.531847	0.334054	0.316242	0.366199	0.293737	0.204604	0.48727	0.176446	0.282267	0.349162	0	0.421851	0.499886	0.358489	0.339585	0.352376	0.290937	0.270103	0.29176	0.280492	0.206384	0.276534	0	0.424142	0.458096	0.322356	0.389018	0.419894	0.351305	0.20306	0.179338	0.237983
MRGPRX2	0.00310404	0.00291298	0.00275325	0.0033555	0.00509832	0	0	0.000685574	0.000740954	0	0	0	0.00344717	0.00209581	0.000630474	0	0	0.00181652	0	0.00203745	0.000245199	0.000451191	0	0.00384397	0.00130776	0.0011497	0	0	0.00247525	0	0	0.00524744	0.00109911	0	0	0	0	0	0	0.000629592	0.000421988	0	0	0	0.00136366	0	0	0.00924695
ZDHHC13	0.195689	0.222679	0.170124	0.194067	0.172748	0.256543	0.230691	0.174825	0.137459	0.140198	0.195206	0.13659	0.237801	0.183552	0.166131	0.15004	0.0591102	0.151896	0.17079	0.14866	0.166968	0.15201	0.168865	0.148661	0.169249	0.215236	0	0.322103	0.228982	0.277938	0.20944	0.188811	0.179834	0.229893	0.24704	0.149621	0.164343	0.2035	0	0.278908	0.261067	0.284641	0.204333	0.242581	0.202217	0.0937707	0.0989216	0.120462
CSRP3	0.00397218	0.0135143	0.00271866	0.00337565	0.00414009	0	0	0.00262336	0.00231551	0.00387137	0.000716375	0	0.00774266	0	0.0134063	0.000577121	0	0	0.000453332	0.00278337	0.000385754	0.00362772	0.00716669	0.00362487	0.00111911	0.00276194	0	0.00169124	0.0116664	0.00579029	0.0161813	0	0.00144233	0	0.0115748	0	0.00349464	0.00143291	0	0	0.00145021	0.018536	0.00328581	0	0	0.00599085	0	0.0155283
E2F8	0	0	0.000613699	0.00194422	0.0019056	0	0	0.000507358	0.000313986	0	0	0	0	0	0	0	0	0	0.00280096	0.00299722	0	0.000633303	0	0	0	0	0	0	0.00299681	0.00297319	0	0	0	0	0.00731225	0	0	0	0	0	0	0	0	0	0	0	0	0.00360686
NAV2	0.421607	0.267065	0.198879	0.30807	0.313465	0.299949	0.153437	0.154599	0.148415	0.178905	0.173015	0.14908	0.259345	0.216813	0.171562	0.178035	0.683127	0.13573	0.218244	0.184491	0.16822	0.139356	0.410945	0.095163	0.244506	0.356909	0	0.495199	0.327977	0.34286	0.317904	0.215171	0.231884	0.445238	0.438289	0.150163	0.124609	0.182491	0	0.442947	0.484727	0.398626	0.344193	0.500293	0.292284	0.226905	0.0854738	0.156246
HTATIP2	0.135219	0.09235	0.0686711	0.0735511	0.0722312	0.125163	0.133832	0.104967	0.0669376	0.0608835	0.0510854	0.0305569	0.0677602	0.129033	0.0694793	0.0775081	0.134022	0.0568942	0.0822996	0.0550574	0.09264	0.0721263	0.0703034	0.0586611	0.0528101	0.0921751	0	0.146816	0.0976024	0.103052	0.0598421	0.0927157	0.0849332	0.140736	0.0577299	0.0403322	0.0876729	0.0541472	0	0.0677442	0.0908226	0.0615414	0.132748	0.0788808	0.115096	0.0547791	0.0515194	0.0980946
PRMT3	0.272243	0.262304	0.235292	0.309301	0.3077	0.322519	0.29769	0.248615	0.191974	0.233881	0.235126	0.213766	0.268301	0.319966	0.201463	0.238862	0.736063	0.272112	0.256663	0.250841	0.235265	0.202037	0.234604	0.171844	0.311365	0.272676	0	0.392223	0.413327	0.322957	0.250271	0.259312	0.278947	0.169752	0.372055	0.207769	0.215652	0.220448	0	0.274446	0.293163	0.301541	0.303894	0.457541	0.27418	0.181482	0.162539	0.396458
SLC6A5	0	0.00462605	0.000785077	0.004038	0.000836098	0	0	0	0.000522377	0	0.00131555	0	0	0	0	0.00174328	0	0.00119358	0.00173651	0.00278337	0.000889446	0.000831327	0	0	0	0	0	0	0.000838339	0	0	0	0.00103557	0	0	0.00634959	0.00191218	0	0	0	0	0	0	0	0	0	0.000824291	0
NELL1	0.856166	0.948547	0.874658	0.842769	0.925283	0.762769	0.782343	0.768792	0.720806	0.680574	0.963655	0.790658	0.918825	0.693484	0.92734	0.717385	0.611905	0.818636	0.657495	0.817716	0.78455	0.654904	1.12721	0.799151	0.89048	0.954029	0	0.996169	0.961277	1.007	0.823638	0.626889	0.836293	0.770565	0.977253	0.788817	0.731889	0.860691	0	0.820671	1.08609	0.851621	0.833804	1.12282	0.896008	0.44911	0.904718	0.529596
ANO5	0.50259	0.511515	0.338853	0.435997	0.456635	0.501917	0.357379	0.355479	0.262635	0.276771	0.365517	0.333301	0.441542	0.299873	0.291893	0.323959	0.201639	0.361188	0.398188	0.388896	0.365097	0.281769	0.451454	0.212037	0.384559	0.487934	0	0.528227	0.518952	0.53321	0.459484	0.357234	0.365015	0.377235	0.499783	0.262088	0.265874	0.352847	0	0.542943	0.45509	0.531546	0.557374	0.438994	0.418785	0.229333	0.188464	0.26727
SLC17A6	0.033887	0.0137064	0.00772677	0.00776387	0.0168017	0.0214388	0.00339862	0.013894	0.0111411	0.0113119	0.00440024	0.00827176	0.00990157	0.0461829	0.00852206	0.0052693	0	0.00137336	0.0133268	0.0222719	0.0130185	0.00648252	0	0.0129628	0.0161651	0	0	0.0164964	0.0409335	0.0280074	0.0247678	0.00539545	0.0131476	0	0.0310272	0.00150198	0.00274253	0.0162812	0	0.00749809	0.00334466	0.0159503	0.00289866	0.00573576	0.0266862	0.0127777	0.00450524	0.00567533
FANCF	0.0239478	0.0110712	0.0230727	0.00897132	0.00648536	0.0585643	0.01933	0.031772	0.0137779	0.00367562	0.0175853	0.00295259	0.00548497	0.0432908	0.00510723	0.0195754	0.16801	0.0156096	0.0524849	0.00805565	0.0244604	0.0242065	0.00865715	0.0223276	0.0180686	0.00690993	0	0.0396618	0.0188223	0.014719	0.0253477	0.0208262	0.011133	0.00337638	0.0160462	0.00162831	0.0142306	0.01215	0	0.0221029	0.0116646	0.0160516	0.035243	0.0269739	0.0195321	0.00907735	0.000501229	0.021159
GAS2	0.419924	0.37291	0.25082	0.388712	0.314008	0.352539	0.248313	0.258509	0.2097	0.207482	0.299744	0.28234	0.263047	0.357958	0.287154	0.278894	0.647753	0.309042	0.333364	0.278363	0.269847	0.220599	0.308216	0.225558	0.317984	0.352455	0	0.371824	0.400003	0.455864	0.261575	0.221536	0.286872	0.248245	0.303377	0.22529	0.223743	0.27548	0	0.338106	0.25757	0.288916	0.353459	0.358732	0.277932	0.178922	0.167032	0.192023
SVIP	0.212356	0.138129	0.140483	0.168921	0.12809	0.180717	0.22062	0.163767	0.0638786	0.0738456	0.145515	0.106777	0.164318	0.0847625	0.0594412	0.086892	0.318037	0.0654909	0.267198	0.0801588	0.096914	0.0993896	0.0745605	0.0824538	0.192256	0.147343	0	0.204027	0.227231	0.104888	0.173989	0.127095	0.107443	0.0529546	0.123822	0.0850857	0.14735	0.141933	0	0.105565	0.106017	0.13391	0.241953	0.176948	0.226816	0.0751383	0.0247049	0.147464
CCDC179	0	0.00112925	0.00284022	0.00263826	0.00159462	0.00144526	0.00353047	0.00434107	0.00142544	0	0	0	0	0.0103957	0.00117512	0.00328787	0	0.00261001	0.00143014	0	0.00113018	0.00191532	0	0.00123425	0	0	0	0	0.00454021	0.00424222	0.0256361	0.00354186	0	0	0	0	0	0.000763061	0	0.000973246	0	0	0.00237311	0	0	0	0	0
LUZP2	0.752748	0.759943	0.578942	0.586114	0.762124	0.598409	0.497096	0.502901	0.392618	0.647501	0.630308	0.441071	0.603988	0.565299	0.550317	0.44301	1.30405	0.390249	0.54685	0.631777	0.522106	0.427208	0.665712	0.350362	0.462647	0.651419	0	0.861018	0.629994	0.755977	0.656881	0.52252	0.575041	0.243048	0.723158	0.454944	0.446892	0.491964	0	0.75065	0.916189	0.785959	0.665372	0.81484	0.730192	0.601744	0.451058	0.426929
ANO3	0.582887	0.564005	0.419014	0.565865	0.61235	0.590378	0.381121	0.448039	0.372476	0.421711	0.461653	0.420165	0.598161	0.464516	0.388984	0.476692	1.11858	0.484745	0.46965	0.485842	0.422904	0.295061	0.66838	0.357342	0.543589	0.592278	0	0.707937	0.663472	0.599032	0.575537	0.445473	0.431876	0.296784	0.638432	0.420152	0.359506	0.38203	0	0.58126	0.680404	0.657554	0.536319	0.626058	0.573494	0.317337	0.29424	0.335474
MUC15	0	0	0	0.00737843	0.00376268	0	0	0	0.000455167	0	0	0	0	0	0.000323233	0.00303406	0	0	0	0	0.000974752	0.00195306	0	0.00333046	0	0.00240011	0	0	0.000839029	0.000962118	0	0.000583863	0	0	0	0.00195705	0	0	0	0	0	0	0.0047778	0	0	0.000641761	0	0
SLC5A12	0.0231542	0.021298	0.00955486	0.0207195	0.00588555	0.0229643	0.0111317	0.024139	0.00607899	0.0204665	0.0135903	0.0141936	0.00873114	0.0328257	0.00957715	0.0238776	0	0.00874864	0.00761748	0.0101168	0.00645987	0.0121167	0.00422848	0.00977245	0.0105726	0.0139201	0	0.0400657	0.0213155	0.0203865	0.00793115	0.023751	0.00890092	0	0.00756879	0.00153493	0.0108889	0.014885	0	0.0199863	0.0152071	0.00425749	0.00200256	0.0131698	0.025554	0.00249944	0.0082779	0.00556269
FIBIN	0	0	0.000145184	0.00445252	0	0.00496299	0	0.00315613	0.00366406	0	0	0.00073385	0.00700547	0.0104471	0	0	0	0	0	0	0.000534983	0.000416567	0.0185818	0	0.000722046	0.00286794	0	0.00555848	0.00615692	0.000935668	0	0.00459475	0	0	0	0	0	0	0	0	0.00216797	0	0	0.0082607	0.000869309	0.000847267	0	0.00231658
BBOX1	0.00619415	0.0114762	0.0117088	0.0434645	0.0196875	0.00685964	0.0193852	0.0158563	0.0106161	0.0107475	0.00650768	0.00356369	0.0141354	0	0.00199414	0.0265141	0	0.00882135	0.0140271	0.0030437	0.010904	0.0119171	0	0.0236668	0.00585279	0.00807077	0	0.0487952	0.0443551	0.0295729	0	0.0108884	0.00783876	0	0.0056743	0.000544789	0.00410489	0.00599127	0	0.0087106	0.00434292	0.009941	0.0325541	0	0.00888558	0	0.00828775	0.00360594
CCDC34	0.117829	0.115113	0.114771	0.177972	0.153491	0.140317	0.210305	0.202646	0.121806	0.140171	0.111744	0.111491	0.175816	0.121021	0.12236	0.154497	0	0.0988033	0.168923	0.129424	0.103513	0.109232	0.126152	0.0986712	0.130056	0.15649	0	0.159913	0.144349	0.15932	0.160754	0.13836	0.149989	0.0972763	0.137808	0.0950425	0.132503	0.152931	0	0.169428	0.134186	0.114053	0.157474	0.199114	0.177031	0.0702836	0.0746367	0.212666
LGR4	0.284595	0.265666	0.221393	0.279513	0.292005	0.298731	0.256852	0.252315	0.22455	0.189272	0.229686	0.247528	0.31692	0.256748	0.2149	0.19773	0.383549	0.265257	0.250615	0.27302	0.210862	0.198874	0.338983	0.171713	0.290554	0.295975	0	0.258704	0.368331	0.312543	0.214149	0.30742	0.26454	0.229406	0.362291	0.250965	0.179449	0.253886	0	0.312091	0.296484	0.294365	0.37874	0.309467	0.254383	0.106398	0.17797	0.377081
LIN7C	0.15956	0.176667	0.136108	0.11168	0.119349	0.15215	0.245929	0.176779	0.0777835	0.13656	0.134995	0.10075	0.134457	0.083985	0.0783649	0.102462	0.106186	0.0599688	0.187561	0.0994957	0.0987734	0.102299	0.156467	0.0767257	0.177795	0.162215	0	0.24733	0.224535	0.160606	0.320988	0.174679	0.161795	0.101034	0.159932	0.0938805	0.134573	0.182017	0	0.153709	0.147295	0.204978	0.189674	0.245065	0.3195	0.111078	0.0389771	0.144613
BDNF	0.0104967	0.0233836	0.0144536	0.067259	0.0429133	0.0784539	0.0325051	0.0280078	0.0496899	0.0449671	0.040282	0.0237297	0.0462717	0.033552	0.0522123	0.0538146	0	0.0488686	0.0267266	0.03021	0.0456936	0.0632671	0.00716669	0.0333467	0.0454778	0.0244931	0	0.0341521	0.101653	0.0391762	0.0224986	0.0871614	0.0120236	0.0391613	0.00990834	0.0271073	0.00861674	0.00559056	0	0.0308088	0.066194	0.0466106	0.0087361	0	0.0104027	0.044964	0.035345	0.0800219
KIF18A	0	0	0.00302005	0.00852516	0.0058091	0.001482	0.00598016	0.00165935	0.00246458	0.00121092	0.00442632	0.00722564	0.00101246	0	0.00583854	0	0	0.00251809	0.00431895	0.0010019	0.00473947	0.00131314	0	0.00170264	0.00318641	0	0	0.00753155	0.0109486	0.00311857	0	0.00526179	0.00139598	0.0146483	0	0.000490774	0.00398177	0.00165928	0	0	0	0	0.00357684	0	0	0.00401817	0	0.00195543
METTL15	0.482742	0.472585	0.313396	0.50266	0.461535	0.477847	0.337902	0.331603	0.267961	0.316403	0.335061	0.337153	0.424411	0.385687	0.347262	0.2959	0.446377	0.412422	0.391169	0.424919	0.35986	0.250924	0.45218	0.242901	0.419229	0.507239	0	0.554151	0.507	0.58673	0.439777	0.325371	0.348943	0.403678	0.508442	0.323296	0.272464	0.33712	0	0.471273	0.435383	0.385369	0.515203	0.612436	0.46596	0.233679	0.230827	0.348415
KCNA4	0.0596266	0.11402	0.090665	0.0751603	0.118742	0.115045	0.104878	0.0732606	0.0653769	0.0572905	0.056325	0.0547277	0.043431	0.0786725	0.0630013	0.0918796	0.333568	0.0760646	0.105326	0.0758095	0.0542773	0.0597622	0.0178098	0.0538967	0.0732049	0.0691849	0	0.155313	0.0938744	0.101378	0.16835	0.107163	0.0637563	0.039484	0.0836884	0.0615567	0.0851244	0.0808813	0	0.106718	0.0826931	0.0440531	0.0969337	0.0907536	0.121221	0.0517501	0.0346634	0.105619
ARL14EP	0.258875	0.164326	0.148865	0.257066	0.178291	0.165872	0.24316	0.162856	0.112952	0.144022	0.141131	0.152315	0.18266	0.207976	0.104291	0.166842	0.213195	0.119014	0.225105	0.152619	0.185683	0.105064	0.0628294	0.0831773	0.155576	0.187564	0	0.288275	0.21781	0.235395	0.287748	0.120254	0.149725	0.117425	0.145095	0.118204	0.171492	0.159453	0	0.200912	0.142445	0.210334	0.267878	0.27346	0.19987	0.107972	0.0678198	0.150188
MPPED2	0.541232	0.570354	0.446484	0.585386	0.548788	0.515579	0.239363	0.451207	0.321157	0.382849	0.403297	0.408575	0.528025	0.442563	0.425512	0.490649	0.454423	0.480895	0.505578	0.550827	0.436645	0.317394	0.737242	0.288476	0.45974	0.589907	0	0.733683	0.4857	0.59296	0.426653	0.426793	0.454983	0.351515	0.628297	0.50803	0.313422	0.340483	0	0.602483	0.650647	0.464509	0.467522	0.663024	0.49067	0.341357	0.319977	0.196609
DCDC1	0.209631	0.181156	0.156114	0.257624	0.186157	0.169866	0.315729	0.188823	0.105302	0.0889667	0.137139	0.149219	0.182621	0.247911	0.154066	0.162159	0.177368	0.198992	0.203356	0.142405	0.12608	0.146707	0.148012	0.120541	0.129475	0.128916	0	0.299744	0.240485	0.273863	0.132519	0.165604	0.174416	0.132935	0.212494	0.11136	0.0814808	0.197789	0	0.205419	0.130775	0.236972	0.220709	0.292662	0.149821	0.0388414	0.105085	0.483177
DNAJC24	0.303343	0.348418	0.21233	0.297098	0.280699	0.30786	0.179622	0.213497	0.167707	0.181718	0.243534	0.216961	0.309487	0.25026	0.208571	0.233515	0.13082	0.271623	0.267284	0.203304	0.253687	0.153376	0.192095	0.161252	0.219703	0.331642	0	0.219785	0.278449	0.330644	0.33529	0.194027	0.240649	0.326698	0.224896	0.197913	0.159532	0.186999	0	0.333999	0.32586	0.1773	0.284696	0.226496	0.18427	0.11904	0.136962	0.270995
IMMP1L	0.317121	0.315569	0.252327	0.405553	0.342618	0.401068	0.22471	0.271029	0.18093	0.22709	0.259401	0.228243	0.307437	0.266822	0.219138	0.286137	0.50423	0.331362	0.297709	0.270425	0.26802	0.187722	0.248354	0.180995	0.287199	0.294528	0	0.461283	0.331084	0.429982	0.313853	0.205415	0.245124	0.235106	0.268235	0.21864	0.184545	0.264514	0	0.324459	0.368884	0.318482	0.351737	0.400401	0.302557	0.158224	0.152447	0.108494
ELP4	0.579724	0.488026	0.316226	0.498153	0.462944	0.447467	0.412024	0.342066	0.276964	0.348821	0.355217	0.359468	0.481076	0.347685	0.341498	0.31921	0.965535	0.384618	0.347865	0.415959	0.348618	0.298436	0.495396	0.227298	0.391923	0.558334	0	0.505309	0.429256	0.561854	0.481562	0.349311	0.399438	0.243035	0.441295	0.358025	0.295964	0.385902	0	0.51815	0.634618	0.428985	0.418752	0.668767	0.479865	0.260287	0.219004	0.318332
PAX6	0.00831138	0.00689617	0.00417232	0.00552712	0.00483801	0	0.017343	0.00781366	0.00292357	0.00969282	0.0036648	0	0	0.0034567	0	0.00103825	0	0	0.00699928	0	0.00282802	0.00113191	0	0.00432496	0.00730078	0.00076414	0	0.00896913	0.00921708	0.0258385	0	0.00122147	0.00229543	0	0	0.00161851	0.00189655	0.0016309	0	0	0.0368139	0	0.00861597	0.0122661	0.0108242	0.00519781	0.00294119	0.00476614
AL035078.4	0.0109195	0.0164258	0.0123131	0.0327905	0.00801303	0.0271656	0.00397675	0.00878841	0.00949074	0.00736486	0.00389785	0.00748819	0.00524659	0.0186415	0.00469983	0.0167286	0	0.0255799	0.00440081	0.0018075	0.00666606	0.00686355	0	0.0129807	0.0126125	0.00931307	0	0	0.0237697	0.0085648	0.00785625	0.0206099	0.0118787	0.0101606	0.0121938	0.00411939	0.00637634	0.0108194	0	0.0120131	0.0147048	0.00746223	0.0167234	0	0.00349274	0.00342943	0.0086142	0.0282046
RCN1	0.0171905	0.00920465	0.014407	0.0267236	0.0151152	0.011043	0.0546338	0.0217058	0.0137623	0.0061779	0.00340812	0.0188228	0.0388007	0.0240436	0.0196133	0.00683421	0.0552388	0.0173399	0.0313358	0.0151073	0.0126966	0.0143508	0.0352497	0.00399794	0.0091254	0.034318	0	0.0184191	0.0162157	0.0148776	0.0326296	0.0287522	0.0274383	0	0.00674308	0.0166745	0.017653	0.0150283	0	0.0401663	0.000726031	0.00738409	0.0167654	0.0415564	0.0333919	0.0185228	0.00195756	0.0184623
WT1	0	0	0.00349184	0.00506408	0.00147504	0.00270843	0.00415165	0	0	0	0	0	0	0	0	0.00335422	0	0.00356152	0.000835023	0.00199753	0.00232411	0.00081859	0	0.00381699	0.00174977	0.000613621	0	0.00563354	0.00496459	0.00122437	0.00433351	0	0.000630708	0	0	0.00326473	0.00218966	0	0	0	0	0	0	0	0	0.00215324	0	0
EIF3M	0.239873	0.217062	0.188722	0.271676	0.290867	0.196754	0.245505	0.218646	0.155107	0.159709	0.163011	0.140291	0.221999	0.270018	0.170385	0.198825	0.242318	0.243385	0.241722	0.159557	0.188017	0.161274	0.174653	0.1188	0.185033	0.185958	0	0.186204	0.328166	0.268697	0.273083	0.23248	0.179546	0.193241	0.172163	0.149668	0.152697	0.20667	0	0.252766	0.209634	0.243126	0.332392	0.213882	0.244962	0.10855	0.0832654	0.164781
CCDC73	0.0143867	0.0337653	0.039553	0.109917	0.0869978	0.0355298	0.0652089	0.0444457	0.0402	0.015512	0.0237505	0.0236001	0.0071464	0.100301	0.0367885	0.0512808	0	0.0727702	0.0604624	0.0180918	0.052297	0.0460699	0.0233887	0.0600072	0.0140122	0.0209921	0	0.0311118	0.0980647	0.0608357	0.016098	0.0641226	0.0313684	0.0964389	0.019767	0.0163097	0.0296482	0.0211398	0	0.0380746	0.0537691	0.0266728	0.0947389	0.0103991	0.0184028	0.0213537	0.0211135	0.107039
PRRG4	0.00409921	0.00402647	0.014007	0.00821989	0.0105698	0.0198458	0.0144686	0.023626	0.00273365	0	0.000403653	0.0197275	0.00676474	0.00742929	0.00350935	0.0204004	0	0.0098172	0.0150796	0.00362759	0.00161556	0.00871604	0	0.00339905	0.00822331	0	0	0.013143	0.0285519	0.0103056	0	0.00532393	0.0109432	0	0	0.00330709	0.00562917	0.00868876	0	0.00619874	0.00478223	0.00444933	0.0148996	0.0145781	0.00151412	0.00728921	0.00768085	0.0199333
QSER1	0.430279	0.419642	0.275571	0.379501	0.414195	0.369689	0.363573	0.295881	0.225098	0.205932	0.309116	0.279865	0.382544	0.329563	0.274003	0.303139	0.395478	0.331759	0.321109	0.331049	0.307408	0.211606	0.444924	0.205994	0.338476	0.404163	0	0.481349	0.416307	0.484702	0.388436	0.27889	0.321267	0.296287	0.349458	0.274716	0.22201	0.264836	0	0.373844	0.49442	0.354778	0.435296	0.47329	0.355148	0.161556	0.187905	0.36738
DEPDC7	0	0.00109635	0.00180799	0	0	0.00150971	0.00154245	0.000920072	0.00204294	0.00469944	0.00110489	0.000757592	0	0	0	0	0	0	0.00419968	0.00526521	0.0015237	0.00218626	0	0.000923831	0.000164629	0.00188071	0	0.00435973	0.00217451	0	0.00598685	0.00270338	0.00429956	0	0	0.000363948	0.00148556	0.00665385	0	0.00243292	0.00207817	0	0.00549215	0	0	0.00136179	0.00106523	0.0051688
TCP11L1	0.387519	0.332636	0.23672	0.327516	0.291433	0.296856	0.264481	0.239328	0.217176	0.217997	0.234304	0.20223	0.286485	0.318967	0.276569	0.250449	0.370464	0.3357	0.316697	0.300786	0.303026	0.189669	0.413749	0.142697	0.230668	0.365367	0	0.26234	0.374285	0.337198	0.308808	0.278639	0.272441	0.24724	0.290213	0.212115	0.203766	0.26023	0	0.331322	0.347417	0.289083	0.372574	0.334997	0.280783	0.193521	0.113682	0.250533
CSTF3	0.399217	0.352018	0.271847	0.472686	0.420739	0.405934	0.393161	0.265539	0.219803	0.225887	0.282815	0.282118	0.383528	0.366041	0.266665	0.314081	0.338907	0.368586	0.323716	0.335078	0.292921	0.210496	0.2678	0.148518	0.310011	0.419527	0	0.50279	0.527137	0.530638	0.369366	0.282208	0.282924	0.271952	0.410741	0.23547	0.239353	0.305844	0	0.368315	0.354285	0.357788	0.488264	0.527683	0.386873	0.185143	0.141745	0.277002
HIPK3	0.368467	0.360737	0.251877	0.362822	0.325491	0.304491	0.29643	0.260671	0.20433	0.183888	0.244374	0.214557	0.309317	0.292206	0.263674	0.275477	0.541087	0.281601	0.282589	0.281787	0.265601	0.193228	0.325517	0.201265	0.274163	0.320788	0	0.378218	0.404179	0.402383	0.422319	0.288593	0.279956	0.221569	0.288512	0.226685	0.223141	0.248755	0	0.368698	0.355413	0.391677	0.412625	0.318329	0.331885	0.167265	0.155149	0.241568
KIAA1549L	0.41349	0.3326	0.272235	0.286478	0.442368	0.332734	0.188889	0.176842	0.158371	0.217417	0.200812	0.329331	0.255772	0.246526	0.226226	0.245441	0.943266	0.321621	0.300488	0.3429	0.211427	0.198683	0.630539	0.172161	0.261381	0.458441	0	0.502212	0.492221	0.559457	0.3065	0.255878	0.297391	0.191771	0.602872	0.192975	0.169709	0.248274	0	0.480958	0.485105	0.428108	0.385581	0.485864	0.390124	0.248179	0.135553	0.276962
AL049629.2	0	0.00330934	9.75743e-05	0.000670932	0	0	0	0.000552918	0.000374925	0	0	0	0	0	0.00084633	0	0	0	0	0.00458563	0	6.05882e-05	0	0.00128258	0	0	0	0	0.00136172	0	0	0.00103734	0	0	0.00419167	0	0.00051084	0.0005967	0	0	0.00394933	0	0.00109908	0	0	0.00140378	0	0.0200383
CD59	0.00411903	0.014161	0.0156281	0.0249202	0.0260046	0.00369639	0.0148598	0.0322319	0.019902	0.00738282	0.0171862	0.0100187	0.00725145	0.0330076	0.0226215	0.0450399	0.120689	0.0274381	0.0126861	0.0203351	0.018151	0.0162218	0.00716669	0.0221333	0.00949604	0.00392587	0	0.00518005	0.0151225	0.0346045	0.021065	0.0209353	0.00658066	0.0228392	0.00576857	0.0135028	0.025375	0.0230722	0	0.0147496	0.0310797	0.0115069	0.0401463	0.022759	0.0116058	0.0141871	0.0097475	0.0990322
FBXO3	0.310926	0.30805	0.219788	0.351051	0.340341	0.334484	0.326811	0.235132	0.196022	0.177056	0.241567	0.204499	0.292884	0.269091	0.213134	0.221214	0.612838	0.255016	0.297656	0.24606	0.247753	0.165949	0.256014	0.152216	0.28322	0.277672	0	0.456848	0.407151	0.379415	0.34445	0.278725	0.229444	0.272142	0.240149	0.206934	0.218058	0.24773	0	0.34421	0.300137	0.282903	0.372609	0.389498	0.355383	0.135673	0.122858	0.21048
LMO2	0.019511	0.00355263	0.00728196	0.012304	0.00898431	0.00777613	0	0.00566312	0.00973662	0.00236867	0.00378534	0.00266239	0.00182951	0.00918067	0.01565	0.0156786	0.13082	0.0117794	0.0134484	0.000959079	0.00439245	0.00992133	0	0	0.0148453	0.00283097	0	0	0.0043615	0.00808362	0.00651634	0.00801822	0.0139338	0	0.000895375	0.0177263	0.00650409	0.00121029	0	0.00148335	0.0196081	0	0.00767879	0.0117127	0.00399551	0.00765871	0.00897767	0.0285642
CAPRIN1	0.273346	0.271868	0.211567	0.315252	0.291087	0.284143	0.33176	0.229818	0.171641	0.189619	0.249985	0.178246	0.2916	0.266069	0.196551	0.20756	0.657145	0.267458	0.300235	0.233985	0.234685	0.169581	0.240059	0.168795	0.248891	0.246127	0	0.378696	0.339743	0.312657	0.318951	0.233371	0.219246	0.208563	0.198286	0.162314	0.200985	0.238261	0	0.233758	0.302261	0.348026	0.374023	0.37521	0.326498	0.145379	0.14089	0.270569
NAT10	0.209256	0.278009	0.177466	0.212464	0.234062	0.170962	0.206517	0.195877	0.175983	0.142099	0.176351	0.162806	0.265011	0.305967	0.229042	0.244113	0.262645	0.264924	0.228139	0.243039	0.226007	0.167186	0.205586	0.166611	0.167138	0.216424	0	0.203121	0.277558	0.248026	0.230144	0.221061	0.199528	0.222617	0.185118	0.19026	0.159518	0.199565	0	0.28308	0.283885	0.302952	0.28669	0.165721	0.220349	0.128393	0.122684	0.179262
ABTB2	0.0149483	0.0116318	0.0211643	0.0492897	0.0263287	0.00434182	0.0217554	0.0249351	0.0199859	0.00954421	0.00831601	0.00683321	0.0392051	0.0094471	0.0282467	0.0202277	0	0.0264749	0.025947	0.00994871	0.0172373	0.0183543	0	0.00673409	0.0162259	0.0235553	0	0.00575165	0.0470217	0.0177492	0.0185451	0.0248339	0.0197316	0	0.00404824	0.00275672	0.0209263	0.0161905	0	0.00656036	0.034499	0.0735195	0.020437	0.00839012	0.027793	0.00836953	0.0178318	0.544581
CAT	0.0165803	0.0222761	0.056509	0.090734	0.0763459	0.0475931	0.0186802	0.0589244	0.0597028	0.028461	0.0377867	0.0245707	0.0276642	0.0510792	0.0751742	0.153894	0	0.0770478	0.065818	0.0774409	0.0449649	0.0468656	0.04385	0.0562611	0.0391239	0.0987284	0	0.0196054	0.0303075	0.0705879	0.0848712	0.0303927	0.0234091	0.0994574	0.00883877	0.0256913	0.0363015	0.0545955	0	0.0666297	0.0599193	0.0593751	0.0465446	0.0732563	0.0269952	0.0236078	0.0341656	0.0166794
ELF5	0.00718547	0	0.000630478	0.00525249	0	0.00347463	0	0.000474549	0.000708189	0	0	0	0	0	0	0.00522371	0	0	0	0	0.00111669	7.65676e-05	0	0	0	0.00461702	0	0	0.00367289	0	0	0.00543547	0	0	0	0	0	0	0	0	0	0	0	0	0	0	0.00155905	0.00550692
EHF	0.00209185	0.00875216	0.00370004	0.0120742	0.00149068	0.00212728	0.00368445	0.00872049	0.00248786	0.00591279	0.00656873	0.0106315	0	0.00481407	0.000925739	0.0100373	0	0.00443473	0.0106947	0.00369132	0.00521553	0.00391885	0	0.00687352	0.00575014	0.00761248	0	0	0.00558478	0.00972759	0	0.00342015	0.00183417	0	0	0.00841784	0.000943055	0.00613772	0	0.000618143	0.00564281	0	0	0	0.00175426	0.00044722	0.00296295	0.00174251
APIP	0.320454	0.211638	0.231282	0.369794	0.289274	0.236988	0.193777	0.178027	0.180802	0.123339	0.258272	0.202739	0.196662	0.218805	0.194961	0.18918	0.434068	0.309144	0.272226	0.217499	0.249678	0.17411	0.346236	0.102483	0.17273	0.292403	0	0.279879	0.305121	0.257099	0.308251	0.272662	0.224779	0.217832	0.312307	0.217315	0.168129	0.162819	0	0.263885	0.14357	0.252858	0.373992	0.1716	0.245199	0.116131	0.105765	0.0605998
PDHX	0.469697	0.37358	0.282732	0.447111	0.420979	0.383492	0.340894	0.312063	0.222117	0.217204	0.298414	0.311302	0.374175	0.276831	0.264774	0.289041	0.706355	0.326241	0.314271	0.333916	0.264764	0.221027	0.330041	0.171988	0.345731	0.364116	0	0.538634	0.492214	0.497178	0.405052	0.263958	0.289416	0.37516	0.446318	0.275415	0.23996	0.276912	0	0.422661	0.422267	0.471235	0.493685	0.454425	0.373157	0.135452	0.149861	0.330699
CD44	0.00491304	0.00237462	0.00604097	0.0159111	0.0115667	0.00469642	0.00543985	0.00538047	0.00424173	0	0.0017602	0	0.0100883	0.0142109	0.00754168	0	0	0.00408642	0	0.00174765	0.0056272	0.00367094	0	0.0090338	0.000923811	0.00544414	0	0.0130093	0.0145564	0.0161125	0.009433	0.00134871	0.00519893	0	0.00250966	0.00576432	0.00366651	0.00457498	0	0.00589175	0.00529624	0.00632637	0.00386259	0	0.00292828	0.00789911	0.0022414	0.0113939
SLC1A2	0.47649	0.628875	0.384225	0.553157	0.599619	0.501507	0.394347	0.418296	0.266319	0.323041	0.339493	0.401771	0.474538	0.482603	0.481092	0.475493	1.21152	0.499496	0.425514	0.561692	0.402308	0.251668	0.608952	0.337041	0.456626	0.592799	0	0.68083	0.606847	0.600503	0.565651	0.416265	0.45843	0.518179	0.584116	0.357959	0.306595	0.406801	0	0.567244	0.715575	0.504592	0.576253	0.704133	0.530546	0.409353	0.283853	0.372182
PAMR1	0.0127174	0.0109103	0.0125145	0.0278223	0.022364	0.00894188	0.0034534	0.0126198	0.0122002	0.00179182	0.0225575	0.00475082	0.0165962	0.0303662	0.0216057	0.0427015	0	0.0201537	0.007728	0.00342098	0.00944939	0.0158276	0.0827821	0.0137746	0.0183142	0.00485914	0	0.0104038	0.0183443	0.0174122	0.0258627	0.0107472	0.0158094	0	0.00517707	0.00881367	0.00115866	0.00703731	0	0.00553893	0.023346	0	0.0357535	0.0133834	0.0148402	0.00856773	0.0113501	0.0222759
FJX1	0.0129754	0.0141129	0.017955	0.0229706	0.0170659	0.00809474	0.0363851	0.028714	0.0237804	0.022827	0.0154281	0.00508159	0.0149595	0.0551928	0.00984087	0.0350412	0	0.0274873	0.033382	0.0191523	0.0281328	0.00754928	0	0.0254726	0.0190145	0.018111	0	0.024236	0.0158283	0.00420454	0.00588069	0.0312615	0.0106993	0	0.00213705	0.00899296	0.0260766	0.0157446	0	0.0333748	0.0137548	0.0167586	0.0287772	0.0115619	0.0147485	0.0181522	0.0125505	0.00144269
TRIM44	0.477867	0.441409	0.264421	0.475477	0.533364	0.442144	0.338993	0.298885	0.214998	0.277884	0.281087	0.324987	0.470997	0.321569	0.299004	0.321687	0.705063	0.277593	0.292838	0.386334	0.244305	0.182726	0.527349	0.1101	0.363727	0.420131	0	0.647244	0.487138	0.5878	0.469637	0.328852	0.367995	0.474392	0.489852	0.246931	0.244413	0.288383	0	0.477817	0.676713	0.463664	0.487659	0.682413	0.467615	0.183729	0.1662	0.277315
LDLRAD3	0.110789	0.188356	0.121866	0.203904	0.133213	0.146209	0.0637469	0.102985	0.141693	0.163644	0.137941	0.117616	0.185049	0.0981657	0.091618	0.213273	0	0.217593	0.137906	0.131467	0.112347	0.0842503	0.152409	0.130604	0.141759	0.109308	0	0.111956	0.105323	0.203844	0.154974	0.15081	0.0846338	0.281516	0.0888005	0.174211	0.0736686	0.0686551	0	0.152129	0.203107	0.213522	0.153371	0.0706977	0.0959285	0.216356	0.17178	0.0927897
COMMD9	0.0678641	0.0813803	0.0758173	0.102981	0.0741135	0.0882938	0.0971694	0.0999211	0.0670244	0.0651322	0.0781606	0.0546701	0.114957	0.119796	0.0943646	0.141883	0.16801	0.0828028	0.128751	0.110503	0.0918705	0.0668059	0.0538637	0.0640313	0.0785241	0.0621304	0	0.0953869	0.0958602	0.0651412	0.0631815	0.0818307	0.0804042	0.0648746	0.0696546	0.043252	0.0642594	0.0994487	0	0.0751645	0.0611251	0.0468542	0.157458	0.0389571	0.0794194	0.0622541	0.0389943	0.039408
PRR5L	0.0242022	0.0133054	0.0143068	0.0234596	0.0226268	0.0028077	0.00444978	0.0229067	0.0180012	0.0275079	0.00731316	0.0284282	0.0176154	0.0311221	0.0171389	0.0371925	0	0.00848341	0.00931766	0.00294996	0.0122091	0.012082	0.0257862	0.0105446	0.0167299	0.00711251	0	0.00903895	0.0220914	0.0177673	0.0220278	0.0072079	0.0164064	0.0186265	0.0129636	0.0056025	0.0106865	0.0185708	0	0.000948355	0.0210842	0.0040365	0.0171423	0.033061	0.00404481	0.0131268	0.0162346	0.0400069
TRAF6	0.242848	0.228853	0.158876	0.188515	0.168497	0.231904	0.284849	0.159249	0.108469	0.139253	0.142695	0.12024	0.142501	0.155821	0.125101	0.124739	0.13082	0.148174	0.170322	0.138827	0.138455	0.135182	0.056502	0.0750822	0.164068	0.247862	0	0.35069	0.265825	0.227915	0.189351	0.201928	0.171183	0.154313	0.245115	0.132684	0.114213	0.183974	0	0.235366	0.131606	0.215854	0.200531	0.277274	0.274181	0.11255	0.0724926	0.20516
RAG1	0.0214098	0.0185168	0.0126218	0.0192215	0.00782257	0.0146455	0.0170243	0.0211113	0.00861433	0.0153536	0.00301827	0.0138591	0.0402561	0.00172039	0.00718464	0.0132505	0	0.00746541	0.0159655	0.00280008	0.0107559	0.0114301	0.032829	0.00502846	0.010856	0.0100803	0	0.0131547	0.0292886	0.0219926	0.00530233	0.00653071	0.021802	0.0156803	0.025633	0.00688082	0.00746402	0.0111225	0	0.00711837	0.0143337	0.0175063	0.0112791	0.00535387	0.00429624	0.00834743	0.0017171	0.0859931
RAG2	0	0	0.00206508	0.0358645	0.0297444	0.00562583	0.016864	0.00210386	0.00419709	0	0.00639265	0.00264106	0	0.00957715	0.00187897	0	0	0.00125559	0.00589651	0.00298301	0.000502653	0.00530519	0	0.00470861	0.00115151	0.000236213	0	0	0.0145065	0.0216675	0	0	0.00130915	0	0	0.000577138	0.00089905	0.000987194	0	0.00280189	0	0.0241817	0.00485579	0.00831864	0	0.00357292	0.00985787	0.00814457
C11orf74	0.200854	0.211598	0.173688	0.241566	0.182081	0.214509	0.168286	0.202092	0.131832	0.12484	0.14937	0.123277	0.147659	0.177637	0.129325	0.143547	0.190636	0.171603	0.198912	0.19109	0.164923	0.135646	0.226336	0.10281	0.176378	0.188785	0	0.178758	0.208563	0.266252	0.213285	0.163598	0.173354	0.211069	0.190682	0.16119	0.152196	0.190296	0	0.22797	0.164425	0.213657	0.198127	0.226435	0.234003	0.0945458	0.077046	0.170001
LRRC4C	0.923119	0.832334	0.608097	0.573862	0.593804	0.686899	0.603816	0.604872	0.471014	0.629069	0.63746	0.819076	0.77962	0.576167	0.528199	0.517974	1.42675	0.569068	0.653613	0.729817	0.573173	0.573145	0.836939	0.439031	0.763731	0.552489	0	1.00003	0.959383	0.615204	0.610059	0.697803	0.591533	1.06581	1.00524	0.587108	0.469548	0.57921	0	0.719261	1.04882	0.753989	0.60225	0.72774	0.775255	0.746937	0.50651	0.471931
API5	0.270634	0.260599	0.21908	0.279255	0.252234	0.261856	0.306979	0.217141	0.169639	0.199383	0.254984	0.225451	0.29266	0.259729	0.199731	0.230888	0.480591	0.241906	0.279888	0.224273	0.219862	0.180376	0.264923	0.117984	0.271198	0.278746	0	0.331727	0.359477	0.322227	0.390762	0.215183	0.217926	0.252406	0.291111	0.205177	0.199318	0.24711	0	0.316179	0.274744	0.273811	0.368599	0.355746	0.355999	0.136046	0.104401	0.213741
TTC17	0.487645	0.475076	0.251687	0.489394	0.488135	0.331325	0.30084	0.283487	0.235848	0.185145	0.3203	0.267363	0.350836	0.27026	0.28168	0.236315	0.47429	0.327145	0.312444	0.384439	0.24527	0.186806	0.519954	0.175173	0.340808	0.484509	0	0.638073	0.507721	0.569326	0.544279	0.267244	0.321632	0.283725	0.542223	0.238559	0.228991	0.265306	0	0.50043	0.622578	0.436197	0.442669	0.703561	0.456369	0.150309	0.148823	0.327597
HSD17B12	0.429667	0.532732	0.329853	0.538508	0.529922	0.532133	0.326355	0.370458	0.301229	0.286274	0.358197	0.377151	0.44537	0.374715	0.340523	0.377271	0.21384	0.375775	0.381389	0.390647	0.349325	0.286367	0.535488	0.213544	0.420876	0.453555	0	0.533185	0.590975	0.45221	0.423895	0.592547	0.41237	0.458206	0.602906	0.417187	0.262526	0.304214	0	0.500432	0.560704	0.580105	0.556428	0.568451	0.41964	0.439587	0.252347	0.356024
ALKBH3	0.328214	0.239226	0.143773	0.208427	0.223613	0.175125	0.134685	0.16163	0.119046	0.166986	0.173966	0.129611	0.216316	0.170307	0.147996	0.151136	0.126731	0.206236	0.173098	0.183114	0.156331	0.127419	0.127955	0.095891	0.160362	0.214912	0	0.28621	0.230642	0.263184	0.210598	0.171098	0.174134	0.238271	0.139654	0.184791	0.115484	0.146136	0	0.238171	0.238879	0.150907	0.228466	0.221974	0.112475	0.080501	0.0814755	0.0893019
C11orf96	0	0.00307493	0.0030445	0.00370033	0.00575325	0	0.0048419	0.000934469	0.00296733	0.00344725	0.00275078	0.00201638	0	0.00268074	0.00126174	0.00159668	0.120689	0.00477511	0.00625223	0.00144913	0.00278149	0.00507719	0	0.0151152	0.00190388	0	0	0	0.00714994	0.00866865	0.0126639	0.0201689	0.00881987	0.0118188	0.0182951	0.00196821	0.00571722	0.0170205	0	0.0151202	0.0217781	0.0155248	0.00524942	0.00531664	0.00500531	0.00227474	0	0
ACCSL	0.00040583	0.00121886	0.00374034	0.00170321	0.000795657	0.00205067	0	0.000771133	0.000497641	0.000629148	0	0	0	0.00709375	0.00410253	0.000845019	0	0.00277457	0.000502219	0.000764909	0.00200904	0.00345458	0	0.000931632	0.00274706	0	0	0	0.00230469	0.0017788	0	0.00411067	0.00365971	0	0	0	0.00362869	0.00242939	0	0	0	0	0.0109858	0	0	0	0.000420655	0.00480259
ACCS	0.089494	0.0728792	0.0436578	0.0603017	0.0712448	0.049458	0.013758	0.0802159	0.0552446	0.0236959	0.0602607	0.039029	0.0693934	0.0734631	0.0774026	0.0706095	0.140213	0.0741514	0.0565263	0.0522099	0.0519548	0.0533619	0.121422	0.0519316	0.036805	0.0644675	0	0.0889771	0.0603998	0.0708404	0.108107	0.027338	0.0665197	0.0253506	0.0806163	0.0477271	0.0320806	0.0639026	0	0.0490407	0.0477335	0.0721535	0.0621589	0.0459756	0.0408776	0.0136113	0.0411408	0.0351378
EXT2	0.43087	0.409642	0.263208	0.430301	0.407522	0.35922	0.291005	0.304231	0.237345	0.265706	0.28745	0.229233	0.400147	0.369401	0.308576	0.351425	0.518356	0.338734	0.316916	0.363339	0.2951	0.193341	0.506019	0.178421	0.361128	0.426617	0	0.499051	0.46986	0.526687	0.45276	0.304862	0.336369	0.305314	0.467082	0.265756	0.264836	0.290081	0	0.430396	0.515977	0.479938	0.418552	0.499222	0.340517	0.177425	0.157158	0.306756
ALX4	0.000785026	0.00302016	0.00538515	0.00415423	0.010567	0.0025985	0.00251446	0.00835201	0.00654333	0	0	0	0	0.00352177	0.0043386	0.00328944	0	0.0146466	0.00371077	0.000940803	0.00161613	0.00509742	0	0.00785378	0.00100712	0	0	0	0.00614892	0.00367753	0	0.0111007	0.00303219	0	0	0	0.00162716	0.00130673	0	0.00299641	0.000726031	0.00798763	0.0225075	0	0	0.00467716	0.00524706	0.0305933
CD82	0	0.0266265	0.00535163	0.0117854	0.0225539	0.00639021	0.0152308	0.0101592	0.00526053	0.00249065	0.00248672	0.00391586	0.00916824	0.00492225	0.00883082	0.000691325	0	0.00834003	0.00194043	0.000670403	0.00285583	0.00777291	0.00399452	0.0104704	0.0049988	0.00598246	0	0	0.0158526	0.0128721	0	0.0137348	0.0109572	0	0.0158721	0.00150299	0.00366344	0.00910391	0	0.0109315	0.00171507	0.00477956	0.0233759	0.0185802	0.0048648	0.00440192	0.00293676	0.0342586
TSPAN18	0.0824755	0.232247	0.204679	0.239225	0.356537	0.239535	0.281258	0.259464	0.236206	0.212367	0.214759	0.219608	0.523234	0.225141	0.114966	0.0862726	0	0.106583	0.298229	0.11344	0.229461	0.238831	0.0915379	0.407015	0.152165	0.142102	0	0.174667	0.101362	0.246936	0.0961034	0.137693	0.190106	0.0983338	0.164631	0.364133	0.0702055	0.197011	0	0.374973	0.298115	0.26424	0.253627	0.135551	0.0715655	0.200263	0.387325	0.109996
TP53I11	0.0193028	0.0465603	0.0398843	0.0637394	0.0590234	0.0260796	0.108803	0.0336217	0.0388292	0.018895	0.0189089	0.0189065	0.0403884	0.0564406	0.0155668	0.0251729	0.16801	0.0163338	0.0441879	0.0210627	0.0194261	0.0229185	0.00795398	0.0663777	0.036196	0.0159076	0	0.0316986	0.0393455	0.0240064	0.0551987	0.0190451	0.043213	0	0.0275269	0.0315292	0.0177836	0.0254795	0	0.0460525	0.0125966	0.0292276	0.0734361	0.0254461	0.0413054	0.246818	0.00926571	0.0892555
PRDM11	0.120645	0.0905522	0.0927651	0.114436	0.0969997	0.0831937	0.183371	0.118126	0.0964223	0.079765	0.0825364	0.0994205	0.138114	0.131568	0.12366	0.110395	0.347749	0.127865	0.101243	0.107203	0.11557	0.104208	0.100757	0.10252	0.111363	0.0900919	0	0.133681	0.140131	0.106919	0.127633	0.113456	0.112056	0.0871594	0.109183	0.118077	0.10674	0.0815501	0	0.114279	0.1672	0.101518	0.174035	0.135805	0.140546	0.0725389	0.0734995	0.299865
SYT13	0.255055	0.263999	0.21416	0.223629	0.275909	0.244042	0.29589	0.250862	0.164669	0.171891	0.179117	0.142803	0.27859	0.133122	0.184948	0.158342	0.407588	0.203924	0.300043	0.233544	0.215047	0.146054	0.132241	0.172577	0.249131	0.231808	0	0.348502	0.240653	0.189248	0.278916	0.189536	0.185575	0.172717	0.170985	0.158013	0.188067	0.261582	0	0.218687	0.195964	0.113753	0.274569	0.242698	0.332392	0.156467	0.128151	0.112739
CHST1	0.32026	0.356071	0.281186	0.270938	0.417912	0.342859	0.334261	0.288897	0.218397	0.178506	0.180037	0.195585	0.302638	0.236797	0.247603	0.176271	0.521574	0.244348	0.321251	0.274245	0.270445	0.221601	0.17991	0.184307	0.313882	0.303786	0	0.365022	0.366569	0.306827	0.394463	0.309556	0.269387	0.378515	0.247156	0.21515	0.205922	0.314893	0	0.349491	0.305429	0.23562	0.418382	0.412903	0.479534	0.214672	0.108313	0.211146
SLC35C1	0.01263	0.0218845	0.0180681	0.0223111	0.0219586	0.00843341	0.0263614	0.0163642	0.0112574	0.00882703	0.0177835	0.00677701	0.0166352	0.0048124	0.0178419	0.0202395	0	0.0195424	0.0362255	0.00776378	0.0267351	0.0138222	0	0.00966515	0.0349352	0.0161628	0	0.0311338	0.0237776	0.0126286	0.00631436	0.0173331	0.0117057	0	0.0170391	0.0107539	0.0247047	0.0137597	0	0.021983	0.0395118	0.013968	0.0457567	0.0317051	0.0315211	0.00700438	0.00814677	0.0188567
CRY2	0.295077	0.303276	0.205156	0.247448	0.328464	0.211936	0.1951	0.271756	0.187992	0.208469	0.241747	0.19488	0.304149	0.278351	0.284475	0.245575	0.338433	0.288923	0.236798	0.26998	0.242036	0.187887	0.279581	0.175402	0.223965	0.26425	0	0.290559	0.383075	0.303417	0.336929	0.273285	0.262822	0.11211	0.251607	0.192343	0.176613	0.205186	0	0.322519	0.266711	0.290139	0.390008	0.260601	0.292955	0.146164	0.160718	0.0859376
MAPK8IP1	0.137156	0.201743	0.145611	0.177688	0.213073	0.139543	0.25188	0.151797	0.135362	0.108544	0.131475	0.105217	0.202491	0.159434	0.136265	0.131318	0.0993026	0.158808	0.213328	0.1681	0.151843	0.0882091	0.228949	0.0777032	0.209043	0.204504	0	0.224397	0.199272	0.204119	0.223517	0.174198	0.151087	0.195161	0.153107	0.134226	0.121456	0.152997	0	0.192598	0.158276	0.140211	0.195252	0.275875	0.220551	0.0968303	0.0796988	0.127206
C11orf94	0	0	0	0	0	0.00264974	0	0	0	0	0	0	0.0035061	0	0.000506603	0	0	0	0	0	0.000539353	0.00240236	0	0	0	0	0	0	0.00238474	0.0027169	0	0	0	0	0	0	0	0	0	0	0	0	0	0	0	0	0	0.00144269
PEX16	0.0679265	0.035264	0.0402249	0.0579004	0.049079	0.0386917	0.0753578	0.0687218	0.048988	0.0304732	0.0271549	0.0333125	0.0436032	0.115538	0.0694627	0.0978455	0	0.0681556	0.0838026	0.0555623	0.0507809	0.0431249	0.0344025	0.051789	0.0401771	0.0601288	0	0.0612974	0.0678487	0.0524544	0.0722151	0.0784542	0.06164	0.0439955	0.0203908	0.0330756	0.0473921	0.0436255	0	0.0637412	0.0568062	0.0613732	0.0962609	0.0349851	0.0311377	0.0320286	0.0440877	0.050012
LARGE2	0	0	0	0.00103251	0.00119063	0	0	0.000648223	0.000282877	0	0	0	0	0	0	0	0	0	0	0	0.000464009	0	0	0.000402513	0.000730661	0	0	0	0	0.00449621	0	0.00152334	0.00208061	0	0	0	0	0	0	0	0	0	0	0	0	0	0	0.0218968
PHF21A	0.582996	0.560397	0.348312	0.478266	0.52534	0.533486	0.406972	0.347357	0.263465	0.363503	0.363235	0.32622	0.477176	0.347199	0.368151	0.359415	1.09262	0.401866	0.435552	0.419162	0.353744	0.259513	0.640981	0.232107	0.415312	0.502556	0	0.580926	0.518429	0.642588	0.503952	0.299718	0.347578	0.269708	0.589164	0.249604	0.298022	0.357073	0	0.554895	0.637476	0.520637	0.502081	0.696779	0.437565	0.264496	0.288198	0.360232
CREB3L1	0.0851743	0.0676695	0.0588489	0.117726	0.140823	0.122611	0.102181	0.0732024	0.131168	0.0896597	0.0783341	0.0790058	0.135375	0.0873484	0.0991915	0.111904	0	0.117437	0.0732251	0.084181	0.0864474	0.0970672	0.125092	0.109698	0.115567	0.0998965	0	0.0791985	0.0976694	0.0549508	0.0466529	0.118993	0.0536286	0.176597	0.0949346	0.104556	0.0703467	0.0565252	0	0.121631	0.23663	0.0377398	0.12643	0.101602	0.110872	0.159478	0.127387	0.233224
DGKZ	0.429188	0.441457	0.287686	0.501345	0.490721	0.521295	0.339731	0.231928	0.208575	0.249627	0.302986	0.304713	0.42554	0.219685	0.24533	0.308596	0.943937	0.329893	0.311546	0.412672	0.321097	0.166488	0.57849	0.221975	0.342961	0.497929	0	0.572042	0.491684	0.558425	0.566273	0.270404	0.301137	0.301693	0.430331	0.234604	0.204541	0.319058	0	0.503732	0.637021	0.470724	0.509966	0.688122	0.445604	0.194516	0.119601	0.248115
MDK	0	0.0272891	0.00437506	0.0220326	0.0257675	0.00391872	0.0190371	0.0145161	0.0136366	0.00592251	0.000311231	0.00999567	0.032258	0.0187375	0.0180156	0.0414117	0	0.0224493	0.0120005	0.0121703	0.0180441	0.00353628	0.00325095	0.00954009	0.0121113	0.00238907	0	0.0145482	0.00403665	0.0204809	0.0206928	0.0121106	0.0104827	0	0.0049427	0.0030658	0.00319146	0.00307918	0	0.00816854	0.0195163	0.00316656	0.0208776	0.0125142	0.0122575	0.00520035	0.00921152	0.00728136
AMBRA1	0.481174	0.426975	0.27544	0.471727	0.479263	0.436066	0.331669	0.315089	0.205392	0.227611	0.287083	0.221625	0.466619	0.346913	0.271972	0.302243	1.31499	0.312507	0.339344	0.398111	0.314593	0.183476	0.581853	0.167655	0.335972	0.474711	0	0.547363	0.513512	0.522254	0.458854	0.301824	0.347517	0.494851	0.458652	0.321151	0.267282	0.33965	0	0.493516	0.603027	0.489038	0.528627	0.548776	0.420436	0.167476	0.179256	0.408776
HARBI1	0.0310834	0.0117297	0.020463	0.0256898	0.0326396	0.014023	0.0160238	0.0314291	0.0256087	0.0155036	0.00590868	0.0241726	0.0351466	0.0322815	0.0343191	0.0294738	0	0.0352596	0.0212922	0.0157345	0.0142524	0.0171672	0.0173292	0.012734	0.00930607	0.0129121	0	0.0202816	0.0251166	0.00996109	0.0190016	0.0231494	0.0116523	0.0263311	0.0122683	0.019445	0.0165264	0.0228201	0	0.0216326	0.0539396	0.0040365	0.016799	0.0384108	0.00921971	0.0073111	0.0253103	0.0470016
ATG13	0.256704	0.253663	0.188952	0.248753	0.204468	0.240912	0.229194	0.214683	0.161186	0.130691	0.158017	0.147608	0.270824	0.226306	0.163999	0.200945	0.242011	0.182932	0.223369	0.158879	0.191756	0.149364	0.262813	0.126043	0.176502	0.1743	0	0.288521	0.264104	0.306036	0.319318	0.233756	0.209986	0.156766	0.159049	0.136715	0.148595	0.205753	0	0.260235	0.205513	0.200396	0.30445	0.272443	0.252379	0.105626	0.1192	0.137768
ARHGAP1	0.222071	0.170461	0.154816	0.182188	0.178545	0.144299	0.15697	0.179574	0.153536	0.127157	0.132939	0.196833	0.181785	0.19705	0.179784	0.171546	0.358126	0.196545	0.165547	0.184768	0.163701	0.138758	0.251686	0.12169	0.164277	0.178612	0	0.251281	0.203475	0.202035	0.315009	0.2209	0.185264	0.176164	0.192245	0.173087	0.133588	0.168849	0	0.206065	0.275913	0.162698	0.233462	0.186811	0.196218	0.0826233	0.126746	0.0890961
ZNF408	0.00983139	0.0219356	0.0195949	0.0199529	0.0132422	0.0065322	0.0323715	0.0226964	0.0144008	0.00819557	0.00695331	0	0.0102723	0.0208014	0.0126306	0.0118547	0	0.0149304	0.0281065	0.0152071	0.0178354	0.0110801	0	0.0202397	0.0138765	0.0183974	0	0.0225394	0.00900612	0.00691571	0.0178279	0.0186389	0.0152243	0.0473006	0.00304736	0.0113314	0.0240495	0.0171412	0	0.0188491	0.00747809	0.0242913	0.0199074	0	0.0112103	0.0108677	0.00788883	0.0144065
F2	0.00855187	0.00982636	0.00249741	0.00868515	0.00395237	0.00249465	0.00639992	0.00459266	0.00314743	0.000417551	0.00021564	0.00412939	0.00410237	0	0.00182857	0.00131783	0	0.00313656	0.00412849	0.00511635	0.00239228	0.00158308	0	0.00580295	0.00908053	0.00645424	0	0.00382182	0.0195563	0.0157643	0	0.000732937	0.00745767	0	0	0.0129022	0.00256584	0.00265204	0	0.000436897	0.0162258	0	0.0132048	0	0.00359777	0.00379779	0	0.0296868
CKAP5	0.411486	0.402678	0.258572	0.368523	0.34342	0.400005	0.326448	0.29448	0.202229	0.255499	0.293888	0.242098	0.372259	0.324256	0.263095	0.275298	0.467655	0.340296	0.316777	0.328538	0.280197	0.195593	0.314835	0.226526	0.316527	0.3876	0	0.490688	0.476975	0.468056	0.388585	0.286447	0.307917	0.256855	0.397978	0.263958	0.224531	0.307112	0	0.399682	0.431914	0.398725	0.429204	0.47757	0.403889	0.136835	0.156556	0.247623
LRP4	0.0877697	0.0460547	0.0865746	0.125541	0.118661	0.0610151	0.188036	0.199579	0.172182	0.118057	0.118119	0.121262	0.136497	0.231542	0.119642	0.0988214	0.0993026	0.107548	0.249144	0.149079	0.201902	0.0733732	0.0607214	0.0851763	0.0726845	0.0578776	0	0.0840164	0.0991002	0.0806223	0.166913	0.242491	0.130934	0.10596	0.093987	0.136991	0.113703	0.16306	0	0.0954415	0.0763021	0.0703073	0.368836	0.165453	0.151815	0.0582768	0.0578726	0.0786938
C11orf49	0.453892	0.469207	0.267476	0.458937	0.475896	0.436789	0.370662	0.245811	0.163953	0.231791	0.295967	0.231861	0.469707	0.289077	0.275538	0.260169	0.784566	0.361397	0.350467	0.403778	0.284614	0.187188	0.521365	0.180831	0.348031	0.518997	0	0.558645	0.516676	0.580609	0.452141	0.282457	0.289022	0.326695	0.512485	0.261954	0.239886	0.267644	0	0.562839	0.659436	0.465631	0.476688	0.699402	0.4718	0.162399	0.148587	0.264016
ARFGAP2	0.167144	0.156483	0.133509	0.138579	0.164918	0.166736	0.202516	0.2057	0.140978	0.119864	0.167058	0.171169	0.200163	0.233425	0.140553	0.156418	0.538165	0.187924	0.229348	0.168762	0.146167	0.125251	0.107117	0.11212	0.192537	0.207244	0	0.313036	0.23182	0.193526	0.249507	0.199983	0.175995	0.125953	0.138159	0.0961009	0.128041	0.182998	0	0.166168	0.177742	0.272905	0.22821	0.215889	0.208543	0.116228	0.0966972	0.149211
PACSIN3	0	0	0.00114417	0.0028087	0.00210303	0	0.00327544	0.00315327	0.00386875	0	0.0100441	0	0.0078971	0.010914	0.0108086	0.0149654	0	0.00555918	0.00321915	0.00742976	0.0117799	0.000145447	0	0.00436942	0.00638345	0.0252199	0	0.00271852	0.00185732	0.00361855	0.0222842	0.00728693	0.00317181	0	0	0.00130082	0.00182638	0.00126016	0	0.0157814	0.0073792	0	0	0.00264595	0	0.00102123	0.00181897	0.00775869
DDB2	0.166804	0.131464	0.104944	0.113327	0.124694	0.0960767	0.0970779	0.126734	0.101044	0.138991	0.0849509	0.10413	0.111262	0.195213	0.125767	0.216025	0	0.171888	0.125633	0.139045	0.102813	0.103535	0.138803	0.0725627	0.0683317	0.133178	0	0.0927656	0.158479	0.143322	0.121074	0.13482	0.103914	0.0472876	0.158113	0.0639688	0.0980388	0.0995567	0	0.10184	0.180278	0.116696	0.200069	0.0648373	0.104213	0.0399355	0.0957371	0.0430152
ACP2	0.0843618	0.0698979	0.0772402	0.0812665	0.0581069	0.0852322	0.0563799	0.085235	0.0761771	0.0341715	0.0442704	0.0388139	0.0788411	0.132939	0.0628995	0.0918813	0	0.0661458	0.123182	0.0526475	0.0659065	0.0544601	0.0257014	0.0577088	0.0836459	0.051514	0	0.146158	0.101261	0.064596	0.0748316	0.0446356	0.0554744	0.171639	0.0304122	0.0370835	0.0357722	0.0482197	0	0.0681259	0.109331	0.100214	0.122387	0.056249	0.0398136	0.0240804	0.0390273	0.0136723
NR1H3	0.105476	0.0870649	0.0895136	0.151104	0.102949	0.0843777	0.141482	0.0782555	0.0905239	0.0628347	0.0758768	0.0292293	0.109479	0.181249	0.105247	0.104113	0.231215	0.101616	0.0825624	0.0709458	0.0792965	0.0811376	0.140247	0.0948001	0.0607734	0.0895659	0	0.11643	0.139886	0.0754967	0.102694	0.0975728	0.110817	0.0795169	0.103571	0.0686865	0.0682357	0.0911087	0	0.117227	0.102278	0.0826552	0.11308	0.103596	0.130911	0.0378359	0.0646101	0.139279
MADD	0.321605	0.325273	0.206373	0.321204	0.324115	0.316419	0.292025	0.24423	0.186546	0.164087	0.21701	0.21987	0.286066	0.235742	0.240107	0.247436	0.450856	0.292638	0.283031	0.297617	0.226979	0.173447	0.289522	0.153854	0.243245	0.314795	0	0.428303	0.327055	0.342001	0.338061	0.254167	0.265015	0.356663	0.248677	0.198144	0.189015	0.224595	0	0.346341	0.371841	0.284774	0.36703	0.418734	0.315504	0.132571	0.132803	0.247395
MYBPC3	0	0.0012268	0.00192159	0.00694627	0.00221971	0.00113353	0.00300059	0.00203662	0.0016175	0.000964075	0.00100219	0	0	0	0.00229813	0.000726566	0	0.0041579	0.00152453	0.00540497	0.00371665	0.00308417	0	0.000504614	0.00504326	0.00439622	0	0	0.00675706	0.00294857	0.0115618	0.00361602	0.00616359	0	0.00237309	0.00706324	0.000907485	0	0	0.00277402	0	0	0	0	0.00234014	0.00322326	0.00563266	0.0374804
SPI1	0.0108394	0.00877942	0.0232713	0.038997	0.0478628	0.019401	0.0324611	0.0228743	0.0159788	0.00192598	0.0124324	0.00932284	0.00676211	0.045347	0.0147438	0.0390481	0	0.0222369	0.0265162	0.0087654	0.0153016	0.0247196	0	0.0291416	0.00806794	0.0156762	0	0.0137201	0.052424	0.0568691	0.0679465	0.0166955	0.0103865	0.0285661	0.0157226	0.000399465	0.00577851	0.010662	0	0.0181643	0.0226829	0.0239	0.0580004	0	0.00646299	0.0067302	0.00641735	0.0391519
SLC39A13	0.0230467	0.0521993	0.0360994	0.0801558	0.0974116	0.115638	0.0553611	0.0832449	0.0532239	0.0289315	0.0254624	0.0376767	0.0907821	0.0914917	0.0802027	0.0536	0	0.0830334	0.0670752	0.0586179	0.0682556	0.0449241	0.0549284	0.0524202	0.0408793	0.0677449	0	0.0947007	0.0732874	0.0601592	0.0741843	0.0922574	0.0605931	0.0628102	0.0326075	0.0333752	0.0483079	0.0592429	0	0.0847921	0.0765055	0.0501042	0.0767037	0.0570573	0.0528167	0.0291882	0.0307932	0.0179507
PSMC3	0.0688543	0.0609536	0.0715934	0.082763	0.0897362	0.0692163	0.0895134	0.0821069	0.0487897	0.024387	0.0547162	0.0400001	0.0750998	0.0847219	0.0543576	0.0812906	0.140213	0.0807783	0.113251	0.0676578	0.084974	0.0417339	0.0387199	0.0469305	0.0755521	0.101642	0	0.0928833	0.117208	0.0756803	0.0818553	0.0653782	0.0565899	0.0687638	0.0147252	0.0284325	0.0499505	0.0561893	0	0.0518459	0.0748348	0.0624108	0.0979704	0.0764215	0.0689203	0.0446858	0.0113466	0.0334175
RAPSN	0	0	0.00226121	0	0.00180832	0	0	0.000648223	0.00215371	0	0.00149674	0.00105306	0	0	0.0011341	0.00134966	0	0	0	0	0	0.000140208	0	0	0	0	0	0	0.00108064	0	0	0	0.00289165	0	0	0	0	0.000330134	0	0	0.00334873	0	0	0	0	0	0	0.00819139
CELF1	0.474692	0.48628	0.278107	0.452091	0.438946	0.357026	0.268268	0.281446	0.232826	0.28885	0.315188	0.294192	0.431572	0.322817	0.29502	0.274878	0.971664	0.299731	0.300518	0.373411	0.271926	0.160564	0.424323	0.202505	0.312526	0.506417	0	0.542097	0.494843	0.525051	0.482065	0.300391	0.302831	0.242108	0.48535	0.290775	0.257649	0.299391	0	0.474567	0.653287	0.429809	0.477706	0.691759	0.432509	0.121362	0.20895	0.298141
NDUFS3	0.17261	0.13874	0.108457	0.143538	0.116595	0.121324	0.179502	0.132644	0.0879676	0.0575031	0.0778883	0.0543363	0.118421	0.177099	0.113562	0.159381	0.0591102	0.125962	0.190218	0.10767	0.116963	0.0762575	0.048867	0.0894305	0.146926	0.113413	0	0.144982	0.186611	0.147021	0.18865	0.131242	0.107665	0.0300298	0.0706593	0.0780892	0.108481	0.109221	0	0.127095	0.149884	0.163493	0.206416	0.15744	0.129339	0.0778746	0.0509487	0.0966718
KBTBD4	0.0770051	0.0498245	0.0496823	0.0716897	0.0462884	0.0663046	0.08197	0.0623625	0.0472729	0.0306536	0.0258377	0.0345853	0.0521318	0.0882671	0.0515366	0.0596159	0	0.0487031	0.110586	0.0565078	0.0771575	0.0465975	0.0241957	0.042837	0.0419766	0.0549825	0	0.0471811	0.0920365	0.0432703	0.0702171	0.0631527	0.0377415	0.137593	0.0105693	0.017499	0.0607794	0.0434857	0	0.0167593	0.0504897	0.0186761	0.150144	0.114592	0.0695397	0.0363228	0.0170053	0.0150626
FAM180B	0	0	0.000987546	0	0	0	0	0	0.000191943	0	0.000733403	0	0	0.00542534	0.000196239	0	0	0.00182044	0	0.00227952	0	0.000344117	0	0	0.00069238	0	0	0	0.00479368	0	0	0	0	0	0	0	0	0.00082869	0	0	0	0	0	0	0	0	0	0
C1QTNF4	0.120318	0.0958225	0.140106	0.209396	0.161449	0.184333	0.346332	0.232181	0.169078	0.0839438	0.0822261	0.0641264	0.174371	0.206605	0.147827	0.207366	0.298782	0.194255	0.273942	0.134227	0.211253	0.111424	0.204985	0.131511	0.243743	0.116522	0	0.141545	0.238787	0.142212	0.185056	0.212315	0.162644	0.149446	0.0906528	0.0730655	0.156707	0.12505	0	0.194566	0.167381	0.114567	0.284548	0.318358	0.322992	0.0827061	0.0466769	0.0710109
MTCH2	0.322197	0.303221	0.228095	0.310811	0.270665	0.307955	0.209302	0.220496	0.214087	0.17249	0.219695	0.209775	0.29141	0.235091	0.250594	0.25722	0.340244	0.260032	0.28577	0.27167	0.266762	0.183082	0.332032	0.115938	0.23419	0.351621	0	0.244681	0.382874	0.300724	0.30805	0.27527	0.240952	0.251655	0.278666	0.233025	0.19684	0.227332	0	0.323679	0.382075	0.268136	0.399015	0.309307	0.314344	0.123172	0.120131	0.163713
AGBL2	0.00686696	0.00272845	0.0138871	0.0332909	0.0199818	0.0149186	0.0190956	0.00288544	0.0053388	0.0026671	0.000440074	0.00481014	0.00300282	0.0393806	0.00288334	0.0170369	0	0.00859617	0.0036674	0.000428486	0.00549974	0.00571216	0.0147108	0.00847662	0.0095926	0.014433	0	0	0.0273993	0.0158193	0.00486455	0.00803721	0.0035231	0	0	0.00107593	0.00844133	0.00665597	0	0.00990663	0.00276827	0.00281931	0.0113361	0.00156158	0.0053505	0.0037368	0.00446571	0.0553045
FNBP4	0.414313	0.457769	0.267413	0.426931	0.440482	0.369708	0.350818	0.275258	0.216027	0.255343	0.278987	0.27248	0.414289	0.30695	0.281539	0.2787	0.389964	0.389112	0.341011	0.36272	0.306311	0.188443	0.51942	0.185684	0.32119	0.467109	0	0.505737	0.471652	0.499555	0.499597	0.341407	0.29734	0.344864	0.430622	0.216189	0.248619	0.324076	0	0.466355	0.576513	0.408939	0.467831	0.462263	0.362989	0.152555	0.139743	0.28811
NUP160	0.311595	0.291553	0.220086	0.337729	0.268503	0.237184	0.334911	0.2398	0.218426	0.207221	0.220605	0.206474	0.325309	0.257531	0.252452	0.26302	0.13082	0.248433	0.253574	0.229036	0.251567	0.211088	0.161914	0.174465	0.202554	0.230734	0	0.241266	0.366357	0.315242	0.35706	0.313777	0.279021	0.264427	0.25369	0.230636	0.235829	0.273787	0	0.338311	0.337948	0.374018	0.424336	0.262802	0.249259	0.151347	0.170859	0.277334
PTPRJ	0.392209	0.395512	0.319598	0.473052	0.472003	0.394783	0.337748	0.336763	0.26692	0.242053	0.292831	0.336687	0.381076	0.328537	0.355276	0.42505	0.24886	0.349057	0.362237	0.4001	0.350114	0.245051	0.543593	0.234006	0.358151	0.467652	0	0.344421	0.425448	0.483078	0.381239	0.368819	0.361954	0.398167	0.369423	0.340212	0.29534	0.364222	0	0.459286	0.615943	0.353513	0.399643	0.4971	0.390402	0.250858	0.22054	0.380398
FOLH1	0.0233964	0.0353062	0.0233218	0.0290114	0.0193372	0.0473142	0.0233908	0.0167307	0.00621928	0.0171459	0.0102704	0.0241818	0.0137174	0.0124382	0.016469	0.014475	0	0.0130499	0.0165551	0.0199744	0.010488	0.0122057	0.0138609	0.00575356	0.0242556	0.0597131	0	0.041329	0.0282266	0.0388494	0.00666401	0.00822431	0.0108609	0.0141724	0.0274315	0.0202631	0.0106249	0.0132216	0	0.0134806	0.0255848	0	0.0132037	0.0229184	0.00513126	0.00203017	0.00245796	0.0107963
TRIM48	0	0	0.00041371	0.00301502	0	0.00328178	0	0	0	0.000414267	0	0	0	0	0	0	0	0	0	0.000633161	0.000483068	0	0	0	0	0.00017962	0	0	0	0	0	0	0	0	0	0	0	0	0	0	0	0	0	0	0.000904247	0	0	0
TRIM51	0	0	0.000641694	0.00127651	0	0	0.00193169	0.00117186	0	0	0	0	0	0	0	0	0	0	0	0	0	0.00074875	0	0	0.000527186	0	0	0	0.00293308	0	0	0.00140118	0	0	0	0	0	0	0	0	0	0	0	0	0	0	0	0.00145939
OR5AS1	0	0.00151607	0.00114354	0	0	0	0	0	0.000149843	0	0.00103538	0.000410526	0.00352406	0.00155241	0.000554146	0	0	0	0	0	0.00066558	0.000137653	0	0	0	0	0	0	0	0	0	0	0	0	0	0	0	0.00284031	0	0.00314305	0	0	0	0	0.000599617	0	0.00164386	0
OR9G4	0	0	0.00143076	0.00395962	0.00174561	0	0.00467816	0	0	0	0	0	0	0	0	0	0.0552388	0	0.00311783	0	0.000644517	0.000817604	0	0.00125313	0.000414886	0	0	0	0	0	0	0.0024106	0.000750621	0	0	0	0.000888342	0	0	0	0	0	0.00616614	0	0	0	0.00212836	0
LRRC55	0.0780496	0.0870956	0.0706753	0.08012	0.0907237	0.0624006	0.051702	0.0928857	0.0686402	0.0641286	0.0422816	0.0747278	0.0540827	0.0525579	0.0558209	0.0906164	0.0552388	0.0711893	0.0977956	0.0818803	0.0699204	0.0310596	0.0776242	0.0538621	0.0905056	0.0873777	0	0.0564957	0.0582337	0.048808	0.0852516	0.0622647	0.0538336	0.0109532	0.0382527	0.0516377	0.050666	0.0648949	0	0.0794992	0.0948703	0.114247	0.0755474	0.0339569	0.0787944	0.067447	0.0645022	0.0252358
APLNR	0	0	0	0.000442013	0.00158397	0	0.00195355	0	0	0	0	0	0.0096695	0	0.000270995	0.00319098	0	0	0	0	0	0.000426505	0	0	0.000399846	0	0	0	0.00251377	0.00202287	0.00633881	0.00341461	0	0	0	0	0	0	0	0	0	0	0	0	0	0	0	0.00629389
TNKS1BP1	0.0734262	0.089697	0.0568901	0.0751919	0.0949374	0.0865904	0.0766154	0.0894103	0.0854112	0.0398637	0.0706258	0.0782273	0.112112	0.136583	0.112086	0.0924098	0.16801	0.105164	0.0761205	0.123903	0.0929713	0.0908934	0.190179	0.053061	0.0619843	0.0677346	0	0.0931329	0.0544172	0.0864886	0.119521	0.0967224	0.0685231	0.0867391	0.0364055	0.0676592	0.0410585	0.0870515	0	0.107275	0.274542	0.0305937	0.0738457	0.0844817	0.0983558	0.0701535	0.0981584	0.092344
SSRP1	0.104176	0.113999	0.0874685	0.106045	0.107962	0.106049	0.196017	0.111785	0.0926242	0.0901901	0.12201	0.0725926	0.150082	0.0837233	0.10897	0.114148	0.0591102	0.0876794	0.131311	0.112877	0.0930758	0.0837216	0.123843	0.0646104	0.13886	0.109165	0	0.103076	0.103172	0.167481	0.17572	0.116448	0.118788	0.0912371	0.0550604	0.0536753	0.0915573	0.119262	0	0.118728	0.104849	0.117585	0.137238	0.133964	0.133362	0.065383	0.0673692	0.133813
P2RX3	0	0.00590765	0.00177559	0.00228431	0.000764218	0.00477578	0.00101806	0	0.00308303	0	0	0.000921708	0.0047372	0	0.00152224	0	0	0.00172796	0.000625976	0.00259169	0.000502996	0.00351692	0	0.00112613	0	0.00248353	0	0	0.00590067	0.00273135	0	0.00446299	0.00257113	0	0	0.00264197	0	0	0	0.00193497	0.00174707	0.00480642	0	0	0	0	0.000390362	0.0118884
AP000781.2	0	0	0	0	0	0	0	0	0	0	0	0	0	0	0	0	0	0	0	0	0	0	0	0	0	0	0	0	0.00716615	0	0	0.00153487	0.000938109	0	0	0	0.000717024	0	0	0	0	0	0	0	0	0	0	0.0251345
RTN4RL2	0.041859	0.018424	0.00984597	0.00831507	0.0114506	0.00571717	0.0179271	0.0174023	0.0236184	0.0018533	0.00243524	0.000671964	0.0168071	0	0.00904102	0.0114591	0.226098	0.00951245	0.021089	0.0074636	0.0177081	0.00427208	0.033032	0.00443835	0.00789235	0.01926	0	0.0185703	0.0200671	0.00521936	0.0256314	0.0280466	0.0252191	0	0.0175502	0.0094411	0.00276357	0.00541304	0	0.0120213	0.0191156	0	0.0187723	0.041716	0.017558	0.0220978	0.00625714	0.0111451
SLC43A1	0.0371981	0.00870313	0.0121436	0.00328022	0.0148468	0.0270152	0.0150265	0.0166869	0.0228942	0.00660759	0.00904437	0.00408241	0.00692421	0.0257898	0.0129836	0.0210641	0	0.0167851	0.00496547	0.0708071	0.00912362	0.00643076	0.0250745	0.00570783	0.0185457	0.040886	0	0.00179621	0.00837467	0.0106063	0.0345382	0.0141122	0.0163649	0.00353023	0.0250288	0.0133872	0.0118076	0.0130687	0	0.00576008	0.0413285	0	0.0091054	0.0353044	0.028025	0.0138765	0.00615167	0.100275
TIMM10	0.0192776	0.0171903	0.0205826	0.0581256	0.0351162	0.0139199	0.0531928	0.0478353	0.0238174	0.00802601	0.0230839	0.0227161	0.0150607	0.022973	0.00674391	0.0253602	0	0.0244043	0.0749497	0.0266769	0.0224585	0.0205443	0.0361639	0.0287034	0.0323967	0.00778863	0	0.0183303	0.0410942	0.0221624	0.0215261	0.0388226	0.0188378	0	0.014721	0.00593454	0.0185518	0.017733	0	0.0198165	0.00898818	0.0174337	0.0823487	0.0153158	0.046613	0.0260994	0.00451224	0.0262198
SMTNL1	0	0.00144261	0.000892503	0.00374908	0	0	0	0.000582798	0.00015586	0.00123915	0	0.000849872	0	0	0	0	0	0.00150857	0.000818133	0	0	0.000261478	0.00791512	0.000483905	0.000987375	0.00571615	0	0.00520803	0.00645541	0.00286103	0.0104024	0.00592212	0	0	0	0	0	0	0	0.0017858	0	0.0021169	0	0.00714982	0	0.00162706	0.00137459	0
UBE2L6	0.0125677	0.0108984	0.0129171	0.0202882	0.00741847	0.0259781	0.0410841	0.0192188	0.00505603	0.0234409	0.00296847	0.0103387	0.0182685	0.0242868	0.00465243	0.011786	0	0.00775672	0.0271433	0.0175051	0.00691179	0.00898662	0	0.00861926	0.0160426	0.00665661	0	0.00546913	0.0134285	0.00766058	0.0317969	0.0148996	0.00957399	0	0	0.00183831	0.00916884	0.0197758	0	0.00850112	0.0102704	0	0.0315244	0.0113791	0.0224529	0.0417341	0.00125306	0.0192886
SERPING1	0.0738056	0.0848444	0.0662746	0.0299535	0.035336	0.0468853	0.0758963	0.0778663	0.033251	0.0312569	0.0398471	0.0218308	0.106337	0.0791437	0.0505889	0.0157369	0	0.0313532	0.0681563	0.05143	0.0379099	0.0333935	0.0336015	0.0305112	0.0309737	0.0322945	0	0.0708747	0.046964	0.0693981	0.0806048	0.0318247	0.0405738	0.0605925	0.0373597	0.0278854	0.0359472	0.0470689	0	0.0683475	0.0411461	0.0411603	0.0907444	0.0375286	0.0668344	0.018408	0.0189653	0.0199906
YPEL4	0.179608	0.154334	0.0967573	0.171317	0.117537	0.141791	0.125494	0.156412	0.102851	0.0682707	0.0909292	0.0639773	0.138421	0.159523	0.125484	0.136265	0	0.13852	0.196526	0.143659	0.139609	0.116404	0.0656336	0.0905983	0.109795	0.0998515	0	0.1751	0.170713	0.164006	0.12135	0.197386	0.159626	0.0353189	0.0997246	0.0580062	0.0685799	0.100443	0	0.126405	0.131523	0.080737	0.251498	0.136037	0.12569	0.0483569	0.0374845	0.0400108
CLP1	0.0171692	0.0304355	0.0328414	0.0305828	0.0267654	0.00709757	0.0426442	0.0318378	0.0165114	0.0178196	0.0149922	0.0242121	0.0192098	0.0463148	0.0250317	0.0378283	0	0.0316552	0.0469806	0.0312661	0.021495	0.0267233	0.0174972	0.0293015	0.0168039	0.0182669	0	0.00381925	0.0372179	0.00916728	0.0297675	0.0218367	0.0184969	0	0.0242308	0.00982713	0.0165815	0.0234875	0	0.0078075	0.00843799	0.0222504	0.0351962	0.0427614	0.0200604	0.0282131	0.0169612	0.0971855
ZDHHC5	0.127645	0.147135	0.130981	0.170616	0.160188	0.171517	0.18931	0.158044	0.124324	0.116534	0.117834	0.0697392	0.15632	0.148629	0.126628	0.165331	0	0.164761	0.168916	0.160122	0.142103	0.100391	0.14758	0.0973628	0.129822	0.102186	0	0.148056	0.164719	0.155287	0.147607	0.184511	0.149243	0.108166	0.0554045	0.115877	0.13085	0.161071	0	0.165855	0.232962	0.144911	0.194589	0.184392	0.1129	0.0777848	0.0893719	0.162094
MED19	0.0607301	0.06418	0.0693902	0.120012	0.0546438	0.066704	0.10756	0.110729	0.0776531	0.0381779	0.0593405	0.0456285	0.104269	0.12973	0.12875	0.118355	0.177368	0.111179	0.134663	0.0715155	0.0844756	0.0705741	0.084569	0.0656947	0.0560309	0.0567144	0	0.0559338	0.0835459	0.0538141	0.0913465	0.109874	0.0826906	0.0575264	0.0321738	0.0494206	0.0959824	0.0918486	0	0.103921	0.114851	0.0299206	0.184402	0.0929975	0.0445644	0.0611298	0.0547046	0.0598574
TMX2-CTNND1	0.000916564	0	0	0	0	0.00240316	0	0	0.000173131	0	0	0	0	0	0.000314395	0	0	0	0	0.00115064	0.000667559	0.000481241	0	0.00248729	0	0	0	0	0	0	0	0	0.0013428	0	0	0	0	0	0	0	0	0	0	0	0	0.00284168	0.000228717	0.00275528
BTBD18	0.00268219	0.000547215	0.011813	0.0303243	0.0171454	0	0	0.00499795	0.0117552	0.00152859	0.000528718	0.00148468	0	0.0594026	0.00178874	0.00493609	0	0.0220109	0.00909041	0.00123571	0.00871174	0.0129376	0	0.0140639	0	0.000656514	0	0.00650336	0.0235814	0.0025008	0	0.0349976	0.00851987	0	0	0.00108075	0.0053846	0.00347254	0	0.00104489	0.00329144	0.0110433	0.0459086	0	0.00212809	0.0189782	0.00223662	0.00544017
CTNND1	0.207306	0.196626	0.137117	0.243281	0.208316	0.188138	0.216828	0.18708	0.125221	0.10601	0.18538	0.149575	0.171697	0.238233	0.179039	0.179526	0.380816	0.199317	0.191109	0.206127	0.159269	0.130069	0.152023	0.136478	0.162922	0.159931	0	0.274028	0.25868	0.27543	0.212213	0.215178	0.160177	0.146099	0.149778	0.126505	0.13618	0.146769	0	0.221914	0.166389	0.219974	0.277394	0.298831	0.253582	0.0855084	0.0919239	0.196356
OR9Q1	0.0208296	0.0177949	0.010685	0.0210163	0.0182267	0.0013407	0.0257192	0.00927906	0.00431402	0.0110504	0.00720775	0.0150154	0.0131913	0.0362016	0.0191148	0.0108233	0	0.00757118	0.0104288	0.0131042	0.00996827	0.0120453	0	0.0268832	0.0106474	0.00329976	0	0	0.0369514	0.0102113	0.0103757	0.0201124	0.00523163	0	0.0021532	0.00557423	0.0107744	0.00501408	0	0.0145501	0.00908419	0.00498747	0.0283662	0.00782643	0.00680231	0.0106551	0.00640702	0.0131873
OR9I1	0	0	0	0	0	0	0	0	0	0	0	0	0	0	0	0	0	0	0	0	0	0	0	0	0	0	0	0	0	0	0	0	0	0	0	0	0	0	0	0	0	0	0	0	0	0	0	0
OR9Q2	0	0	0	0	0	0.00606211	0	0	0	0	0	0	0	0	0	0.00345895	0	0	0.00146981	0	0	0.000217267	0	0	0	0	0	0	0	0	0	0	0	0	0	0	0	0	0	0	0	0	0	0	0	0	0.000508935	0
OR5B2	0	0	0	0.00169526	0	0	0.00225907	0	0	0	0	0	0	0	0	0	0	0	0	0	0.00134245	0.000471766	0	0	0	0	0	0	0.00432288	0	0	0.000809459	0	0	0	0	0	0.0013016	0	0.00192121	0	0	0.004325	0	0	0	0	0
OR5B12	0	0	0.000453333	0.000378506	0	0	0	0	0.00201827	0	0	0	0	0	0	0	0	0	0.00474808	0	0	0	0	0	0	0	0	0	0.00194807	0	0	0.00066082	0	0	0	0	0.000410079	0	0	0.00439714	0	0	0.0116435	0	0	0	0	0.00131207
LPXN	0.159475	0.131166	0.100758	0.147397	0.132556	0.13049	0.0763986	0.0920842	0.0851803	0.0887105	0.122503	0.0682734	0.088246	0.158191	0.0901272	0.127799	0.292938	0.121082	0.0992943	0.109384	0.113518	0.0664669	0.0966472	0.111246	0.0703559	0.133659	0	0.0790406	0.115313	0.123571	0.110406	0.124107	0.0887262	0.0421707	0.109732	0.0910052	0.0868542	0.0594151	0	0.125839	0.135131	0.0496495	0.14505	0.113297	0.0647831	0.0349515	0.0447135	0.0374279
ZFP91-CNTF	0.0258087	0.0117805	0.0108451	0.0161508	0.00778262	0.00545251	0.00632113	0.0155639	0.00565061	0.0116254	0.0130119	0.0143093	0	0	0.0121749	0.0140066	0	0.00493394	0.00985923	0.0324701	0.0129208	0.00564863	0.0276219	0.00160446	0.00450773	0.0218022	0	0.00187282	0.0138607	0.00603977	0.0225807	0.00671219	0.00500375	0	0.0230131	0.0183615	0.0105811	0.00647508	0	0.0179681	0.00300872	0.0296885	0.0110182	0.0064692	0.00991674	0.00839699	0.00478295	0.0243693
CNTF	0.0111054	0	3.11745e-05	0	0	0.00332101	0.00314734	0.00101346	0.000914132	0	0.000410223	0	0	0	0	0	0	0.000760027	0.00308254	0.00134022	0	0.000123084	0	0	0.00122825	0	0	0	0	0	0	0	0	0	0	0.000150488	0.00417956	0	0	0	0	0	0.00198226	0	0.000224498	0	0	0
GLYAT	0.059383	0.0202954	0.0318907	0.0187179	0.0052391	0.0460915	0.134849	0.0108533	0.0119563	0.0110907	0.0331437	0.0206028	0.0208399	0.0310391	0.024873	0.00801191	0	0.020774	0.00658072	0.0270211	0.0118327	0.0433301	0.0130221	0.00973233	0.0223799	0.0217543	0	0.0473629	0.0272115	0.0410301	0.0105971	0.0464159	0.0492992	0.0205806	0.039033	0.00336126	0.0391328	0.0376672	0	0.0962555	0.01525	0.0404303	0.0255836	0.00856252	0.0521152	0.000684417	0.0115373	0.0132023
GLYATL2	0.212969	0.188391	0.152134	0.141651	0.153024	0.153163	0.149664	0.179267	0.110863	0.141484	0.133453	0.133813	0.230171	0.104482	0.201581	0.126999	0.360047	0.141868	0.149792	0.159707	0.13304	0.16029	0.190737	0.109216	0.142047	0.209031	0	0.173989	0.187616	0.188853	0.180481	0.100178	0.195611	0.202035	0.240673	0.180451	0.119097	0.169909	0	0.240219	0.154531	0.150694	0.137149	0.18432	0.193452	0.0582139	0.0985478	0.150327
GLYATL1	0.0340369	0.0168859	0.0104171	0.0169497	0.0097313	0.0152122	0.0349902	0.0106582	0.0104648	0.00838772	0.00979452	0.00683082	0.00462716	0.0141087	0.0139231	0.015234	0	0.0119739	0.00583301	0.0186202	0.0102485	0.0129583	0	0.0123781	0.0194677	0.0201806	0	0.00807931	0.0161975	0.0197597	0.0279791	0.013894	0.00871567	0.0128589	0.00683176	0.00170323	0.0121897	0.00814169	0	0.0207513	0.00512085	0.00738409	0.0122967	0.00831312	0.0103062	0.00472147	0.00299316	0.0148441
FAM111B	0	0	0.000721078	0.00608515	0	0	0	0.00119279	0	0	0.00367381	0.00158416	0	0	0	0	0	0	0.00140391	0	0	0.000360144	0	0.000961439	0.000240119	0	0	0	0	0.00352022	0	0.00437808	0.0010993	0	0	0	0.000448132	0	0	0	0	0	0	0	0.00228032	0	0	0.00243203
FAM111A	0.00251147	0	0.000822613	0	0.00513022	0.0115534	0.0100026	0.00274977	0.001393	0.0267334	0.00635263	0.00343712	0.00362745	0	0.0023926	0.00397907	0	0.0142853	0.00128288	0.0082341	0.00511253	0.00309857	0.010697	0.00756347	0.000610851	0.00947407	0	0	0.00638251	0.00404078	0.00818707	0.00392209	0.00089954	0	0.0021532	0	0.00122094	0.00425642	0	0.00673159	0.0016483	0	0.00575607	0	0.00286179	0.00468401	0.00906219	0
DTX4	0.0668467	0.0931972	0.050015	0.0582468	0.0850966	0.0643616	0.160634	0.078232	0.0437569	0.0641257	0.0561173	0.0428255	0.0887219	0.0573132	0.0635783	0.0973455	0.201858	0.111626	0.0795203	0.0893311	0.053498	0.0711059	0.0155111	0.0573247	0.0615928	0.0592398	0	0.0708428	0.0859426	0.115667	0.126615	0.0839485	0.0746888	0.0405637	0.0461735	0.057985	0.0719715	0.0759419	0	0.0861283	0.0532577	0.03738	0.0693996	0.0936614	0.125895	0.0583388	0.0702124	0.0917851
MPEG1	0	0	0	0	0.00080137	0	0	0	0	0	0	0	0	0	0	0	0	0	0	0	0	0.000415093	0	0	0	0	0	0	0	0	0	0	0.0010168	0	0	0	0	0	0	0	0	0	0	0	0.00169335	0	0	0
OR5AN1	0	0	0	0.000774803	0	0	0	0	0	0	0	0	0	0	0	0	0	0	0	0	0	0.00053565	0	0	0	0	0	0	0	0	0	0	0	0	0	0	0	0	0	0	0	0	0	0	0	0	0	0.00330674
OR4D10	0	0.00370578	0.000246085	0.00208351	0	0.00176818	0	0.000470606	0.00223598	0	0.00016524	0	0	0.00815968	0.00318302	0.00134966	0	0.00680443	0.00417861	0.000382671	0.00289391	0.00138013	0	0.000615034	0	0	0	0	0	0.00134634	0	0.00177383	0	0	0	0	0.000623739	0.000374455	0	0	0	0	0.00152599	0	0	0.000437289	0	0
OR4D9	0.00197908	0.00141506	0.000673988	0.00491123	0.00414709	0.00314364	0.0011939	0.0013369	0	0	0	0	0	0	0	0.00092044	0	0.00182044	0.00154468	0	0.000523376	0.00108564	0	0.00185694	0.000526979	0	0	0.00586363	0.00350917	0.000962118	0	0	0	0	0	0	0.000827391	0	0	0.000725296	0.00171507	0	0	0	0	0.00308293	0	0
OSBP	0.271725	0.204165	0.182201	0.269225	0.23733	0.199227	0.2305	0.209115	0.162173	0.147532	0.190271	0.178776	0.2515	0.265794	0.192134	0.188242	0.524558	0.233962	0.242182	0.248856	0.210643	0.153493	0.216728	0.123342	0.22068	0.226792	0	0.200208	0.284112	0.273502	0.263978	0.26115	0.191476	0.147318	0.253433	0.193142	0.166306	0.193471	0	0.215639	0.266626	0.212899	0.332641	0.248405	0.24831	0.152274	0.114215	0.157073
PATL1	0.0932713	0.0932545	0.0795107	0.115253	0.132131	0.0716223	0.138039	0.119787	0.0725694	0.0583135	0.0888285	0.0540032	0.124046	0.137207	0.0816483	0.107806	0	0.0768145	0.0973136	0.0866017	0.107509	0.0748211	0.160169	0.0584858	0.104756	0.0847015	0	0.0973447	0.125852	0.0978727	0.114424	0.077427	0.0826318	0.121134	0.0581779	0.0786101	0.0932206	0.101337	0	0.0775933	0.112835	0.116374	0.135299	0.113171	0.101669	0.0756977	0.0619143	0.070544
STX3	0.372207	0.288561	0.225328	0.340493	0.361652	0.351187	0.183728	0.262644	0.220968	0.183071	0.230026	0.208985	0.262762	0.29069	0.236808	0.249709	0.143961	0.346899	0.286322	0.328297	0.251517	0.18593	0.319144	0.172393	0.228171	0.256818	0	0.398527	0.321283	0.383433	0.332167	0.285351	0.259112	0.261502	0.257845	0.212595	0.174974	0.240914	0	0.368593	0.304225	0.213855	0.387192	0.300144	0.256444	0.146822	0.158335	0.152327
MRPL16	0.0571602	0.058125	0.0683279	0.112133	0.0597858	0.0290761	0.11854	0.0843211	0.0697451	0.0355376	0.0493796	0.0408283	0.0656693	0.175293	0.0534632	0.093722	0	0.0964768	0.102573	0.0461329	0.0739279	0.0756002	0.0883397	0.0767395	0.0497788	0.0543474	0	0.0608881	0.11717	0.0733226	0.0811737	0.102895	0.0719338	0.104879	0.0391743	0.0186104	0.0624966	0.067139	0	0.0912817	0.0753629	0.0871726	0.223981	0.0615915	0.0822062	0.0586486	0.0283547	0.0408813
TCN1	0	0.000697436	0.0015069	0.0080557	0.00115698	0.00176818	0.00206351	0.000984625	0.000634022	0	0.00170129	0	0.00123835	0	0	0	0	0.00129538	0.00234245	0	0	0.00267155	0	0.00110239	0	0.00323313	0	0.0120822	0.00536914	0	0	0.0102026	0.000414903	0	0	0	0	0.000374455	0	0.000844161	0.00174511	0	0	0.00245422	0	0.00119885	0.000591547	0
OOSP2	0	0	0.00136004	0	0	0	0	0.00184077	0.000515241	0	0	0	0	0	0	0	0	0	0	0	0	0	0	0	0	0	0	0	0	0.00760264	0	0	0	0	0	0	0	0	0	0	0	0	0	0	0	0	0	0.00167457
MS4A3	0.00296825	0.000609731	0.00134933	0.00746773	0.00678349	0	0.00248394	0.000610309	0.000288253	0.00374668	0.00119531	0	0.00559429	0.0099823	0.00220941	0.00378509	0	0	0.000284248	0	0.0033925	0.000803876	0	0.00104265	0.00154138	0	0	0	0.0025216	0.00140417	0	0.0051107	0.000771318	0	0	0.00186653	0.00515366	0	0	0.000459459	0	0	0.00633927	0	0	0.00213605	0.00117098	0
MS4A2	0.0138012	0.001509	0.00167358	0.00338973	0.000469006	0	0	0.00133384	0.000588954	0.00152938	0.00441213	0	0.001792	0	0.000256134	0	0	0.00326676	0.00984423	0.00114575	0.00249131	0.000861313	0	0	0	0	0	0	0.00282593	0.00266232	0	0	0.000200823	0	0	0.00145688	0.000741734	0.00114645	0	0.00214282	0.0135225	0	0	0	0	0.000334626	0	0
MS4A6A	0	0.00331023	0.00579748	0.00190872	0.00558958	0.00184987	0.00798321	0.00882273	0.00604722	0.00218388	0.000423097	0.000410526	0.00118179	0.00660389	0.00180724	0.000978675	0	0	0	0	0.000509508	0.00278272	0	0.00430705	0.0013394	0	0	0.00815129	0.003696	0.0021494	0.0207925	0.000524636	0.00510867	0	0	0	0.00378094	0	0	0	0.00110802	0	0.00302454	0.00228942	0.000224498	0.00136264	0.00174339	0
MS4A4E	0.00193917	0.00565871	0.00319567	0.00527961	0.00867137	0.00740033	0	0.00356534	0.00355204	0	0.000559655	0.0011558	0.00608096	0	0.00164752	0.000691325	0	0.00531546	0.00107687	0	0.00348493	0.00135736	0	0.00695105	0.00049642	0	0	0	0.00547203	0.00265841	0.0122864	0.00644571	0.00156158	0	0.0055833	0.00826119	0.00157984	0.00122476	0	0.00542893	0.00260734	0	0.00822622	0	0.00525551	0.00253278	0	0.00592568
MS4A4A	0	0.00256631	0.00222575	0.00373969	0.00190934	0	0	0	0.000309248	0	0.00125771	0.0034489	0	0	0.000785138	0.00259404	0	0	0.00195831	0.00198056	0.00125713	0.00560846	0	0.000966015	0.00027137	0	0	0	0.004486	0	0	0	0.00529901	0	0.00298209	0.00267635	0.00475385	0.00382356	0	0	0.00668356	0	0.00119562	0	0.00291998	0.000756294	0.00380981	0.00920226
MS4A6E	0.00220746	0	0.00087129	0.00122881	0	0.00476396	0.00278619	0	0.000830559	0.000449819	0	0	0.00346533	0	0.000886638	0.00288443	0	0.00137369	0	0	0	0.000408921	0	0.000966015	0.00275769	0	0	0	0.00579372	0	0	0	0	0	0.00192486	0	0.000995452	0.00190352	0	0.0223764	0	0	0.00389373	0	0.00141774	0	0	0
MS4A14	0	0	0	0	0	0	0	0	0	0	0	0	0	0	0	0	0	0	0	0	0	0	0	0	0	0	0	0	0	0	0	0.00350095	9.24772e-05	0	0	0	0	0	0	0	0	0	0	0	0	0	0	0
MS4A5	0.0148236	0.00843425	0.0177187	0.0265197	0.0142414	0.00571717	0.00913014	0.0151613	0.00471757	0	0.0170662	0.0152157	0.0202524	0.0127694	0.00680766	0.00630407	0	0.0162264	0.00688834	0.00259169	0.00620271	0.00823091	0.0224421	0.00795075	0.0124012	0.0107965	0	0.00802656	0.0448266	0.0212084	0.0392567	0.00682791	0.0120912	0	0.0105301	0.0174362	0.00830624	0.0125468	0	0.016021	0.0164261	0.00105926	0.0106505	0.0159941	0	0.00721954	0.00842502	0.0168303
MS4A1	0	0	0.000272069	0	0	0.000654066	0	0	0	0	0	0	0	0	0	0.00131439	0	0	0	0	0	0	0	0	0	0	0	0	0.00149251	0	0	0	0	0	0	0	0.000541435	0	0	0	0	0	0	0	0	0	0	0
MS4A12	0	0	0.000187044	0	0	0	0	0	0	0	0	0.00073385	0	0	0.00194368	0	0	0.00145588	0.00193368	0	0	0.000135749	0	0	0.000459105	0.00129106	0	0	0	0	0	0	0	0	0	0	0	0	0	0	0	0	0.00176436	0	0	0	0	0
MS4A13	0.0120962	0.004603	0.0166313	0.172077	0.0290492	0.0111215	0.00356516	0.0444454	0.0380505	0.0216483	0.00160504	0.0057367	0.0131562	0.0874608	0.0167045	0.064041	0	0.0526972	0.0392976	0.0119809	0.0296019	0.0262995	0	0.0167686	0.0177016	0.00885034	0	0.0127406	0.0970564	0.0188482	0.0123004	0.0706481	0.0173263	0.0234272	0.00429099	0.0185267	0.027137	0.020192	0	0.0261229	0.038872	0.0155384	0.139517	0	0.0163096	0.0136236	0.0190487	0.026714
MS4A8	0	0.000600156	0.00198137	0	0.000965563	0.00497437	0	0.00266389	0.00280149	0	0	0.000434547	0	0	0	0.00362413	0	0	0.00245017	0.00233869	0.00132809	0.00169106	0	0	0.00181193	0	0	0	0.00888295	0	0.00944446	0	0.00283362	0	0.00377859	0	0	0.00184094	0	0	0	0	0	0	0	0.00154765	0.000527608	0.00324491
MS4A18	0.00191325	0.00151751	0.00174104	0.00219405	0.000420305	0.000841631	0.00179544	0.00272239	0.00139592	0.000620096	0	0	0.00368847	0	0	0.00567712	0	0.00217298	0	0	0.00178773	0.00118231	0	0.000900095	0.000829741	0	0	0	0.00274752	0.00786029	0	0.00228588	0.000591732	0	0	0	0	0.000719136	0	0	0.00624442	0	0	0	0.000884846	0	0	0
MS4A15	0	0.0135711	0.00756909	0.0197921	0.0116806	0.00870647	0.0218822	0.0388491	0.00997007	0.0113807	0.000556126	0	0.010222	0	0.00729694	0.0193808	0	0.0302024	0.00338424	0.00188684	0.0126596	0.00447784	0	0.0180658	0.0198864	0.000236213	0	0	0.00151017	0.026665	0	0.00138059	0.0082732	0.0118188	0	0.00252321	0.00121421	0.0159345	0	0.00456257	0.0133493	0	0.0271546	0	0	0.00343035	0.021877	0.00492706
MS4A10	0	0	0.000152683	0	0	0	0	0.000695606	0	0	0	0	0	0	0	0	0	0	0	0	0	0.00010533	0	0.00205379	0	0	0	0	0.000992353	0	0.00423103	0	0.00137183	0	0	0	0	0	0	0	0	0	0	0	0	0	0	0
CCDC86	0.0118013	0.0333055	0.01167	0.01674	0.015558	0.00259712	0.0328644	0.0149018	0.0136048	0.00681806	0.0120699	0.00420569	0.011443	0.0128962	0.0144575	0.0120587	0	0.00421856	0.0296323	0.018541	0.0171872	0.0141401	0	0.0129083	0.0112523	0.00623715	0	0.0163145	0.00577261	0.014442	0.0586902	0.0125966	0.00328808	0	0.00471824	0.00356081	0.0149398	0.0272525	0	0.018621	0.00717078	0.0193582	0.0164166	0.0221086	0.00411081	0.0172725	0.00998938	0.0420211
PTGDR2	0	0	0	0	0.000445196	0.00186307	0	0.00158843	0.000201673	0.000450068	0	0.00137068	0.001792	0.0137551	0.00412333	0.00318119	0	0	0.00516154	0.00134713	0	0.00119337	0	0.00735482	0	0	0	0	0	0	0	0	0	0	0	0	0.00548709	0.00142044	0	0	0	0	0	0	0	0	0.00437308	0
ZP1	0	0	0.00063308	0	0	0.0056329	0.00414749	0.000445886	0.000333423	0	0.00204158	0.000416541	0	0	0.00306218	0	0	0	0	0	0.0100825	0	0	0	0	0.00497668	0	0	0.000474553	0	0	0	0	0	0	0	0.000924747	0	0	0	0	0	0.00188162	0	0	0	0	0.00700269
PRPF19	0.268058	0.21725	0.161236	0.145252	0.143611	0.174042	0.306287	0.231103	0.118367	0.130374	0.184847	0.140928	0.267681	0.156852	0.146804	0.139587	0.120689	0.14669	0.270638	0.167852	0.178003	0.157332	0.19244	0.132207	0.246487	0.202588	0	0.332253	0.306042	0.223977	0.26908	0.206814	0.206647	0.144611	0.208107	0.142975	0.151924	0.178857	0	0.233781	0.19354	0.23868	0.283927	0.266693	0.282297	0.143945	0.0531807	0.126823
TMEM109	0.0912627	0.0917882	0.0713505	0.0473712	0.0347642	0.0849547	0.0840401	0.0837807	0.0466534	0.0615877	0.0393344	0.0351943	0.0513422	0.0980983	0.0378997	0.0623283	0	0.0466668	0.118498	0.0306008	0.063604	0.0467664	0.0226352	0.046969	0.056572	0.067115	0	0.100611	0.0724014	0.0655143	0.0712703	0.0754165	0.0625595	0.0391613	0.0514416	0.0215054	0.0697695	0.0565636	0	0.0616465	0.0473473	0.0904738	0.165035	0.0614036	0.0929403	0.0197932	0.0186997	0.0360908
TMEM132A	0.187043	0.16857	0.183328	0.187521	0.14126	0.276839	0.354835	0.257367	0.122985	0.0882894	0.1453	0.0778474	0.243606	0.156814	0.121948	0.123369	0.338588	0.174458	0.276429	0.148564	0.184936	0.0989236	0.0426958	0.100893	0.218359	0.19483	0	0.282607	0.178555	0.233144	0.257225	0.157548	0.201226	0.0985841	0.0999194	0.0539202	0.180374	0.235837	0	0.232712	0.135649	0.219727	0.293682	0.388986	0.195669	0.154918	0.0423415	0.164754
SLC15A3	0	0	0.00258747	0.00371392	0.00371361	0	0.00192539	0	0.00142453	0.00122963	0	0.0055573	0.00220544	0	0.00123218	0.00468047	0	0	0	0	0	0.000497381	0	0.0048764	0	0.0029324	0	0	0.00173283	0	0	0	0.00433934	0	0.00748354	0	0	0.00283571	0	0	0.00634278	0	0.00359916	0	0.00326873	0.000521594	0	0
CD6	0.00365304	0.0330301	0.00718313	0.0184391	0.0100195	0.0128967	0.00557567	0.0280244	0.00575266	0.00685411	0.0066113	0.00384753	0.00574519	0.0960968	0.0131971	0.0346746	0	0.016583	0.0050597	0.0148607	0.00943818	0.0223262	0.0162298	0.00688637	0.00891433	0.00726417	0	0.0184794	0.0204044	0.0216175	0.0119726	0.0406623	0.00528242	0.0470333	0.0143569	0.0219539	0.0123346	0.0105487	0	0.023536	0.00541203	0.0150389	0.0243172	0.00178615	0.00308298	0.00579841	0.00572443	0.106386
CD5	0	0.00805126	0.00867039	0.0034369	0.00758452	0	0.00438427	0.00651239	0.0100229	0.0161192	0.00340009	0.00183329	0.00565554	0.0335397	0.00299529	0.000646657	0	0.0308223	0.0126704	0.00183292	0.0121753	0.0074936	0	0.00929411	0.00268855	0.00501777	0	0.00730233	0.0120389	0.0207012	0.00751119	0.00709803	0.000149958	0.0118188	0	0.00527377	0.0056333	0.0104314	0	0.00431505	0.00141329	0	0.00991017	0.00347348	0.00226208	0.00567633	0.00999476	0.00133313
VPS37C	0.1347	0.133111	0.0962569	0.14275	0.139496	0.0619083	0.139406	0.137613	0.12562	0.112048	0.0811426	0.105518	0.173592	0.272336	0.150417	0.103233	0.277651	0.167291	0.142538	0.143048	0.116728	0.111774	0.108502	0.105154	0.0728922	0.0919265	0	0.128266	0.101344	0.159028	0.162109	0.157384	0.123826	0.179442	0.0811374	0.122782	0.10546	0.115231	0	0.123398	0.174149	0.134894	0.163578	0.156759	0.118777	0.0905097	0.094594	0.204323
PGA5	0	0	0.000597537	0.000818149	0	0	0	0.00375041	0	0	0.000996228	0	0	0	0	0.00404544	0	0	0.00103101	0	0	0.000633706	0	0.000497362	0.00191958	0.0029324	0	0	0	0	0	0	0.00071779	0	0	0	0	0	0	0	0.000549168	0	0	0	0	0	0	0
VWCE	0.0332745	0.0585449	0.0625592	0.100381	0.0874077	0.0588133	0.0620711	0.0787116	0.0881535	0.0368939	0.0693843	0.0478281	0.0858055	0.0696686	0.0977938	0.0715248	0	0.104901	0.039363	0.0962504	0.0737954	0.0518134	0.0643683	0.0666389	0.0519382	0.0604084	0	0.00783497	0.0560198	0.0642613	0.0634368	0.0728065	0.0748021	0.0723451	0.0539669	0.0661304	0.052529	0.0716904	0	0.0655074	0.129546	0.0709133	0.0784465	0.0641735	0.0357769	0.0572722	0.0810214	0.112649
DDB1	0.225778	0.249851	0.182551	0.226045	0.226621	0.214707	0.252008	0.245098	0.173723	0.163272	0.20269	0.157303	0.218077	0.231601	0.212814	0.225993	0.213195	0.226055	0.261596	0.190121	0.206836	0.160732	0.202614	0.147562	0.18722	0.199531	0	0.225591	0.257298	0.206747	0.250755	0.226274	0.222429	0.183029	0.202846	0.183951	0.172636	0.217064	0	0.260452	0.287581	0.242428	0.312139	0.22593	0.282257	0.148737	0.126093	0.276056
TKFC	0.0396196	0.0384754	0.0466894	0.0721232	0.0765114	0.0733906	0.100307	0.0812531	0.0454328	0.0340831	0.0364879	0.0267975	0.0455311	0.106659	0.0404494	0.0702945	0	0.0598192	0.0813614	0.0380663	0.0609446	0.053432	0.0471714	0.0606456	0.0664787	0.0504642	0	0.0355047	0.0815473	0.0364065	0.0739981	0.0685534	0.0507126	0.0264092	0.0158004	0.020227	0.036767	0.0550024	0	0.0624941	0.0674094	0.0634369	0.0973498	0.0505004	0.0486583	0.0341595	0.0312131	0.0151039
CYB561A3	0.0300417	0.0399602	0.0329676	0.0849926	0.0532769	0.0424404	0.0574669	0.0336939	0.0389647	0.0489012	0.0270189	0.0172852	0.0343181	0.0971732	0.0423773	0.0371682	0	0.0456486	0.0526744	0.0558657	0.0594997	0.0432548	0.0295383	0.0399749	0.0425311	0.0278123	0	0.0370885	0.0527633	0.047009	0.0422032	0.0978458	0.0447197	0.0668952	0.0200531	0.0480343	0.0265871	0.0372651	0	0.0233613	0.0298705	0.0540694	0.0840392	0.0350288	0.0439077	0.0174097	0.0299707	0.0209026
TMEM138	0.0556236	0.068677	0.0650139	0.084838	0.0474257	0.0765439	0.0785083	0.0826394	0.0767633	0.0482222	0.0393413	0.0262454	0.0762509	0.114538	0.0626399	0.0963595	0	0.0952827	0.0751953	0.0409877	0.0661558	0.0538144	0.120144	0.0592596	0.0392477	0.0630866	0	0.0271191	0.0800841	0.0541491	0.0354344	0.0750902	0.0600522	0.107933	0.0346813	0.0585201	0.056215	0.0542975	0	0.0790225	0.0779209	0.0672845	0.124132	0.0601758	0.0436759	0.0328374	0.0427097	0.0497772
TMEM216	0.0313004	0.0479683	0.0346501	0.0366587	0.0377544	0.0548066	0.0651636	0.0436262	0.0377362	0.0263491	0.0188475	0.0217606	0.0342935	0.0750758	0.0282302	0.0593511	0.147468	0.0469732	0.0302484	0.0422513	0.038444	0.0244397	0.0413383	0.0178421	0.0357672	0.0116585	0	0.026287	0.039565	0.0510058	0.0247847	0.05859	0.0381592	0.0341462	0.00789646	0.0341337	0.0391057	0.0526443	0	0.0368136	0.0400523	0.00373221	0.065648	0.0851483	0.0460059	0.0155461	0.0285607	0.0266979
CPSF7	0.255612	0.211127	0.172282	0.223427	0.224468	0.237432	0.271955	0.205044	0.164657	0.129598	0.176386	0.16227	0.251992	0.257746	0.194227	0.222199	0.479433	0.213981	0.247937	0.22214	0.222589	0.125338	0.208387	0.127099	0.196845	0.224442	0	0.316157	0.259108	0.286109	0.283171	0.219953	0.216289	0.163112	0.141021	0.155359	0.161209	0.201857	0	0.26228	0.300028	0.243558	0.278225	0.274657	0.216401	0.106175	0.0818875	0.185591
AP003108.2	0.298364	0.273642	0.20809	0.333197	0.276859	0.229256	0.227154	0.208728	0.231789	0.171626	0.203139	0.183334	0.314662	0.276414	0.267884	0.259535	0.173915	0.292193	0.247147	0.272031	0.241033	0.194587	0.473929	0.153814	0.171215	0.3195	0	0.207026	0.273911	0.326851	0.321898	0.267546	0.276627	0.263042	0.288123	0.208433	0.181491	0.241612	0	0.276966	0.435382	0.169073	0.328777	0.296022	0.253891	0.134188	0.15808	0.233363
PPP1R32	0.0243036	0.0280678	0.0147304	0.0191155	0.0332828	0.039478	0.0186859	0.0235424	0.0198443	0.00881795	0.0139804	0.00820084	0.0334403	0.0326544	0.0192358	0.0491824	0	0.0233164	0.0189414	0.0202098	0.0145142	0.031424	0.0098444	0.00607388	0.00557774	0.0253164	0	0.030874	0.0353439	0.0290456	0.0185256	0.0452386	0.0333283	0.00715473	0.023123	0.0246509	0.0123381	0.00469075	0	0.0158515	0.0254151	0.0438425	0.0325574	0.0167715	0.0163293	0.00887808	0.0180669	0.0156181
LRRC10B	0.000687374	0.00925612	0.00694573	0.00885515	0	0.00379323	0.0038115	0.00580404	0.00594757	0.00620115	0.00486383	0.00125555	0.00443713	0.0307399	0.00465316	0.016213	0	0.00911776	0.0106784	0.000754938	0.00915837	0.00362525	0.0210173	0.00163584	0.00239871	0.00076146	0	0	0.0279757	0.00405685	0.00875161	0.0156778	0.00667228	0	0	0	0.00530138	0.00183913	0	0.00320744	0.000601498	0.0114268	0.0203509	0	0.000587209	0.00477025	0.00161218	0
SYT7	0.466022	0.42539	0.293897	0.473312	0.468891	0.445699	0.33543	0.280296	0.228385	0.242396	0.349723	0.290849	0.374719	0.323349	0.298328	0.339954	1.0124	0.387638	0.341764	0.380883	0.296293	0.186606	0.652951	0.136972	0.357245	0.47638	0	0.601879	0.481085	0.557863	0.511363	0.297811	0.320385	0.255806	0.498496	0.298969	0.248198	0.276657	0	0.46849	0.574807	0.456008	0.531314	0.609255	0.430471	0.177462	0.132422	0.25569
DAGLA	0.133732	0.106022	0.122631	0.211409	0.159016	0.103377	0.177314	0.173744	0.135529	0.118381	0.133601	0.0750305	0.242235	0.258346	0.168945	0.176698	0.0552388	0.262136	0.155377	0.210539	0.178652	0.120192	0.0567367	0.126424	0.124371	0.116437	0	0.106969	0.165236	0.135236	0.191242	0.162993	0.150715	0.19067	0.126071	0.120214	0.128119	0.157186	0	0.201364	0.222683	0.119667	0.225888	0.180304	0.152758	0.130736	0.121888	0.112463
MYRF	0.0100847	0.0197288	0.0216755	0.023124	0.0152156	0.0176056	0.0215592	0.021237	0.019289	0.0130301	0.0107541	0.0176688	0.0225562	0.0217071	0.015981	0.00822739	0	0.0108457	0.00529473	0.00621281	0.0066904	0.00963775	0.0186661	0.000982162	0.0132544	0.0371786	0	0.0212931	0.0189816	0.0397507	0.0330521	0.0277822	0.0208756	0.0968598	0.0170181	0.00904951	0.00542728	0.00996554	0	0.0137541	0.0257611	0.0174905	0.0128102	0.0231152	0.0223962	0.0341984	0.00380009	0.0571906
TMEM258	0.0447391	0.027296	0.0751584	0.134004	0.0924238	0.0626441	0.112	0.0705216	0.0680856	0.0140471	0.0385843	0.0383848	0.0769994	0.15011	0.0324129	0.064873	0.0993026	0.0402089	0.134709	0.0331821	0.079021	0.0447727	0.0360911	0.0480212	0.0563819	0.0411154	0	0.0505887	0.1588	0.0660721	0.0895386	0.0660186	0.0546094	0.00715473	0.0168691	0.0396422	0.0576257	0.0514067	0	0.06258	0.032091	0.0399877	0.147913	0.0489807	0.0930806	0.0378023	0.0279735	0.0711136
FADS2	0.0245954	0.04289	0.0461466	0.0811077	0.0913431	0.0435094	0.0482407	0.0565081	0.0545541	0.0585656	0.036862	0.0279934	0.0333679	0.114788	0.0673012	0.0719932	0	0.0610949	0.0626198	0.0654341	0.0818307	0.054829	0.0456991	0.0671701	0.0410233	0.0493644	0	0.076719	0.101714	0.0954798	0.0880708	0.107706	0.0498184	0.109556	0.0447175	0.0802669	0.0408867	0.0662156	0	0.0571571	0.0911912	0.0378024	0.0968814	0.0541367	0.064252	0.0276217	0.0403617	0.0642329
FADS1	0.0637244	0.0890505	0.0748614	0.0872579	0.11296	0.0563404	0.10657	0.104814	0.0618544	0.1049	0.0623404	0.0535955	0.12053	0.111875	0.101687	0.102998	0	0.11109	0.1092	0.0706849	0.0848932	0.0924206	0.0897746	0.0720151	0.0461718	0.047778	0	0.0825724	0.105236	0.0852361	0.156603	0.115125	0.113168	0.0404585	0.0967791	0.0830238	0.073291	0.0852285	0	0.0942082	0.0648938	0.0591375	0.135157	0.0609282	0.124562	0.0829729	0.0462204	0.0651302
FADS3	0.264236	0.217248	0.18573	0.377542	0.364122	0.241288	0.285268	0.248616	0.222257	0.111203	0.174999	0.167484	0.325423	0.365762	0.246576	0.306305	0.508108	0.321662	0.232665	0.277729	0.274471	0.171823	0.242039	0.146218	0.223177	0.230265	0	0.323066	0.319663	0.33271	0.38495	0.309801	0.250343	0.230187	0.15167	0.181757	0.204244	0.227811	0	0.337609	0.402977	0.251926	0.454281	0.216416	0.259889	0.173395	0.146721	0.220521
RAB3IL1	0	0.00258551	0.00244005	0.00262191	0.000869723	0.00391872	0.00625353	0.00305941	0.00232091	0.00874316	0	0.000352136	0.00565542	0.0263179	0.00299941	0.00435105	0	0.0107351	0.00790709	0.00764691	0.00266138	0.00347802	0.00313677	0.00249389	0.00222549	0.0057074	0	0.00872837	0.0110295	0.00757798	0	0.0022216	0.00905239	0	0	0.00319115	0.00173382	0.00562946	0	0.0108647	0	0.0101809	0.00433545	0	0.0233639	0.000689975	0.00145948	0
BEST1	0.0107866	0.00445704	0.00359044	0.016589	0.00574849	0.00256877	0.00951489	0.0086928	0.00598237	0.00243994	0.00863059	0.00236959	0.000588237	0.00824897	0.00979408	0.00631854	0	0.0125436	0.00848615	0.00317679	0.00922391	0.010633	0.010697	0.00853021	0.00695319	0.0110692	0	0	0.0208738	0.00433761	0	0.00348095	0.00735984	0.00468154	0.0100662	0.0165679	0.00254749	0.00533647	0	0.00455976	0.0150379	0.0167217	0	0	0.0209783	0.00770761	0.00401182	0.025037
FTH1	0.415734	0.38212	0.366363	0.548688	0.515045	0.37994	0.370698	0.402423	0.404945	0.25202	0.280723	0.230211	0.459251	0.348281	0.309911	0.411647	0.913728	0.47061	0.405792	0.364331	0.353021	0.349023	0.49599	0.270225	0.315813	0.374581	0	0.530556	0.59316	0.508687	0.468097	0.372522	0.325151	0.262543	0.353136	0.266832	0.339198	0.414874	0	0.528928	0.649225	0.483845	0.559936	0.483839	0.507192	0.364223	0.147319	0.248568
INCENP	0.0538804	0.055176	0.0406141	0.0530959	0.0686303	0.0438255	0.0707932	0.0633939	0.0634641	0.0451063	0.0437897	0.0506419	0.0883915	0.0421098	0.0713782	0.0792331	0	0.0729843	0.0697763	0.0882728	0.0617708	0.0691432	0.087582	0.0696562	0.0351333	0.0483125	0	0.018154	0.0606489	0.0746497	0.0836998	0.092703	0.0635921	0.0268004	0.089756	0.0289341	0.0504839	0.0345316	0	0.0863448	0.0574259	0.0403643	0.0741419	0.0285545	0.0451635	0.0243894	0.0516744	0.0368408
SCGB2A1	0.00357425	0	0.000160672	0	0	0	0	0.000362345	0	0	0	0	0	0	0	0	0	0	0	0	0	7.54981e-05	0	0	0	0	0	0	0	0	0	0	0	0	0	0	0	0	0	0	0	0	0	0	0	0.000577514	0.000875998	0.00480838
ASRGL1	0.169193	0.175641	0.152793	0.199675	0.213931	0.102293	0.132386	0.164147	0.160441	0.138651	0.112357	0.125126	0.203701	0.251198	0.188104	0.227798	0.190636	0.243065	0.198097	0.15281	0.164281	0.137437	0.178895	0.135293	0.148028	0.175903	0	0.201431	0.181316	0.20702	0.229411	0.185412	0.156677	0.137634	0.110304	0.165958	0.142271	0.186027	0	0.195727	0.225133	0.185449	0.227779	0.0999603	0.213917	0.0873948	0.11351	0.173088
SCGB1A1	0.0212955	0.0153713	0.00841941	0.00505239	0.00556562	0	0.00813203	0.0059639	0.0140353	0.0103882	0.00408694	0.00659932	0.0121407	0.00969158	0.0153228	0.0129933	0	0.015421	0.00456065	0.0156829	0.0078973	0.0056823	0.0148724	0.00457931	0.00654389	0.00344066	0	0	0.00776146	0.00548283	0	0.0125589	0.00895374	0	0.010651	0.00474349	0.00706717	0.0218296	0	0.0131481	0.0130582	0.0341738	0.0150943	0.015607	0.00773204	0.00153834	0.00944059	0.0488161
AHNAK	0.0193496	0.0247216	0.0209868	0.0540077	0.0264194	0.0279803	0.0170963	0.0240421	0.0260221	0.00479208	0.00639701	0.00608539	0.0409953	0.029596	0.016437	0.0397868	0	0.0184852	0.0140101	0.0155295	0.00981001	0.0098371	0	0.013553	0.0145422	0.0180282	0	0.00780464	0.0329196	0.0303123	0.0253291	0.0243958	0.0092898	0.0699238	0	0.00916639	0.0128005	0.00804835	0	0.0178038	0.0315173	0.00664906	0.0228801	0.0156484	0.012235	0.00908555	0.0183146	0.263249
MTA2	0.0174336	0.0314332	0.0173538	0.0166371	0.0270612	0.0157748	0.0346186	0.0209904	0.0105374	0.00513784	0.00948995	0.00788603	0.0166549	0.0269949	0.0121747	0.0180616	0	0.0204417	0.0185764	0.0225142	0.0206577	0.0165599	0.00313677	0.0156195	0.0127606	0.00856728	0	0.0507447	0.0234798	0.00887364	0.0244937	0.0290973	0.0321191	0	0.0211782	0.00644596	0.0265926	0.0257054	0	0.0320212	0.029845	0.0723357	0.0343766	0.0309507	0.0255198	0.0305546	0.0167174	0.0907388
EML3	0.021908	0.0121003	0.00237749	0.0040623	0.00462104	0.00749813	0.0101239	0.00386151	0.00273647	0.00123915	0.00188551	0.0191093	0.0108428	0.000846052	0.0139703	0	0	0.00125043	0.0109968	0.00114466	0.0093406	0.00611582	0	0	0.00614157	0.0151909	0	0.0102693	0.00938436	0.0133431	0.0185926	0.00507919	0.00516297	0.0183966	0.00357808	0	0.00172335	0.00534135	0	0.00534297	0.00511442	0	0.0145574	0.00284176	0.0123308	0.0141218	0.000592771	0.00811336
ROM1	0	0.00296358	0.00266434	0.00362736	0.00125855	0	0	0.00484996	0.00392971	0	0.00101949	0	0.00112038	0	0	0	0	0.00463894	0.000641291	0	0	0.00582042	0.0104016	0	0.00243954	0.00962878	0	0.0124913	0.00319948	0.00100281	0	0	0.000595172	0	0	0	0.00160565	0	0	0.00967547	0.00155954	0	0.00980737	0	0	0.0150858	0.00155905	0
B3GAT3	0.184597	0.206712	0.126656	0.230538	0.214719	0.150155	0.267859	0.206721	0.148031	0.103349	0.0981939	0.119035	0.190761	0.204832	0.173197	0.217859	0	0.22216	0.23559	0.19787	0.162427	0.111153	0.18887	0.118336	0.167429	0.180006	0	0.181796	0.216572	0.240493	0.273732	0.176855	0.149852	0.0572095	0.0965644	0.128223	0.129665	0.148469	0	0.197291	0.161886	0.200132	0.278473	0.222311	0.194926	0.0956098	0.0899545	0.110868
GANAB	0.193565	0.151532	0.139827	0.203103	0.158857	0.164487	0.21129	0.16145	0.137562	0.108194	0.112179	0.0959769	0.147675	0.171796	0.16613	0.134881	0.292938	0.176409	0.1848	0.188272	0.153726	0.11324	0.190937	0.137113	0.13216	0.172445	0	0.147723	0.217355	0.172637	0.256965	0.173212	0.17457	0.168119	0.111523	0.10637	0.150178	0.169855	0	0.194375	0.207655	0.231386	0.267927	0.199467	0.172458	0.103998	0.0784449	0.1894
INTS5	0.00359252	0.0167812	0.0283676	0.0158163	0.0169458	0.0189442	0.0203542	0.0374479	0.0147368	0.0165605	0.0136455	0.00819573	0.0167869	0.0420498	0.00742211	0.0170643	0	0.00355071	0.0477095	0.0113483	0.0281108	0.0165087	0	0.00691732	0.0240303	0.00884433	0	0.00461436	0.0433129	0.00521324	0.0227924	0.0285442	0.0282207	0.0101606	0.00498532	0.00327651	0.0314026	0.0263445	0	0.0203099	0.00619996	0.0185701	0.0470672	0.0150124	0.0332898	0.0135818	0.00520698	0.0217564
AP001458.2	0.0279489	0.0109044	0.0122999	0.011532	0.0159072	0.00504025	0.0172025	0.0076659	0.0165107	0.00618725	0.00512788	0.000713385	0.0177893	0.0230547	0.00599152	0.00720403	0	0.0203048	0.0075563	0.00615198	0.0064155	0.00584979	0.0205361	0.00449588	0.00737372	0.000192305	0	0.00966377	0.0233479	0.00393961	0	0.0161069	0.0064033	0.0236199	0	0.0147077	0.00755398	0.0142851	0	0.00895563	0.00259079	0	0.0129556	0.00884361	0.0121705	0.00455518	0.00282376	0.0479429
LBHD1	0.00230117	0.000756249	0.0010389	0.00318782	0	0.00119157	0.0093289	0.00657341	0.0062291	0.00304128	0.00654035	0.00127584	0	0.00540807	0.000698264	0.0079193	0	0.00268176	0.00569123	0.00477652	0.00143754	0.00314509	0	0.00399352	0	0	0	0	0.00490418	0.00299224	0	0.00177617	0.00417809	0	0.00444157	0.00153547	0.0034118	0	0	0.0135955	0.00439038	0.0092689	0.0110453	0.00371854	0	0.000387328	0.0015259	0.0437264
CSKMT	0.018648	0.0113881	0.0244148	0.0617232	0.0476868	0.0244064	0.0508769	0.0538152	0.0226825	0.00371621	0.0263142	0.00783878	0.0387563	0.0285219	0.00621145	0.0186724	0	0.0465322	0.0401327	0.0229067	0.0219763	0.0210187	0	0.0167282	0.0108843	0.015003	0	0.0622745	0.116602	0.0600947	0.0238587	0.0426487	0.0253045	0	0.0255346	0.00562271	0.0174826	0.0188067	0	0.0221516	0.0058489	0.0324034	0.0629953	0.0232839	0.0192035	0.0187438	0.0150026	0.0591904
UQCC3	0.0309803	0.0174196	0.0305788	0.0603869	0.0403197	0.0404435	0.0751427	0.0721412	0.0205926	0.0200052	0.0246951	0.0139437	0.00458326	0.0293387	0.0181801	0.0184171	0.292938	0.0455911	0.0558163	0.0264516	0.0236388	0.0191117	0.030249	0.0186961	0.0282562	0.0194714	0	0.0250084	0.0580315	0.0189584	0.0101509	0.0416967	0.0255035	0.00715473	0.0090365	0.010875	0.0283045	0.0266964	0	0.0218546	0.0270375	0.027482	0.0704516	0.0274195	0.0126638	0.02906	0.00810842	0.0511183
UBXN1	0.0359734	0.0480013	0.0553123	0.113484	0.0678368	0.0576668	0.0845412	0.106434	0.0618278	0.0297254	0.0356682	0.0340054	0.0580145	0.124248	0.0632821	0.0763962	0	0.104224	0.129637	0.0601247	0.0973024	0.0565503	0.0449084	0.0666961	0.0454053	0.0276211	0	0.10145	0.0967284	0.0535768	0.0779497	0.108741	0.0527465	0.0557876	0.0185087	0.0249119	0.0660175	0.0642903	0	0.047122	0.0871715	0.0226653	0.206709	0.0859738	0.0284107	0.0634297	0.0278635	0.0464646
LRRN4CL	0	0	0.000982602	0.00178943	0	0.00173347	0.00182273	0.000318757	0.00193351	0	0.000215763	0.000666127	0.0100919	0.00813017	0.000424333	0.00201847	0	0.00214512	0.00107054	0	0.00067101	0.0013584	0	0	0	0.00371776	0	0.00905777	0.00540454	0	0	0.00109431	0.0017451	0.00468154	0	0	0.000330702	0	0	0.00262572	0	0	0.00176436	0	0.00436549	0.000968831	0	0.0384971
HNRNPUL2-BSCL2	0.00637235	0.00283539	0.00438379	0.00679175	0.00139644	0	0	0.00176948	0.00395374	0.000805874	0.00264068	0.00356218	0.00101246	0	0.00059455	0	0	0	0.000698253	0.00565768	0.00125601	0.00252099	0	0.000650386	0.000718956	0.00218684	0	0	0.00885081	0.00203474	0.00530233	0.00214631	0.00273959	0.00337638	0.00335107	0.00193504	0.00302712	0.00122954	0	0	0.00142556	0	0.00263499	0	0	0.0018765	0	0.00347119
GNG3	0.138861	0.0890231	0.159322	0.175844	0.150069	0.154698	0.299138	0.226666	0.111088	0.0804897	0.100192	0.108849	0.237369	0.154514	0.0996337	0.135015	0	0.11879	0.348186	0.107091	0.149595	0.108395	0.202906	0.0909578	0.283608	0.143433	0	0.145124	0.210091	0.110193	0.190523	0.117122	0.124309	0.107817	0.0684125	0.0442636	0.161897	0.144189	0	0.150362	0.0636398	0.16647	0.275795	0.352439	0.284936	0.0903037	0.0207534	0.131699
TTC9C	0.20535	0.205842	0.164428	0.227424	0.215192	0.128945	0.160068	0.168886	0.163664	0.103057	0.121204	0.160897	0.193291	0.211029	0.193416	0.169186	0.328647	0.187981	0.19875	0.17523	0.149188	0.119796	0.141326	0.154886	0.129494	0.150287	0	0.169954	0.160553	0.229006	0.132484	0.186329	0.173567	0.187253	0.166198	0.160639	0.134292	0.159214	0	0.194992	0.23265	0.241753	0.331839	0.18236	0.183172	0.0752857	0.088947	0.179858
ZBTB3	0.0247645	0.0225913	0.0182138	0.0231914	0.0191679	0.0240482	0.0256138	0.0281127	0.0113213	0.0101826	0.0194209	0.0031049	0.0228759	0.00806362	0.0184218	0.0105244	0	0.00329502	0.0316361	0.0101486	0.0183005	0.0156495	0.0130495	0.0222685	0.0183552	0.0216203	0	0.0189126	0.0284497	0.0117898	0.0239075	0.0333623	0.0129695	0.00715473	0.0147023	0.0166864	0.00854118	0.0186464	0	0.0128916	0	0	0.0294715	0.0369307	0.0179331	0.0115013	0.00863622	0.015469
POLR2G	0.022896	0.0311166	0.0274436	0.0439874	0.0333233	0.0306949	0.0269585	0.0271177	0.0237558	0.0171225	0.0307347	0.01965	0.0306488	0.0308053	0.024931	0.0236577	0	0.0234143	0.0441936	0.019493	0.0201251	0.0201949	0.00786217	0.0218286	0.0409092	0.0316481	0	0.0328744	0.0410095	0.0448	0.0321216	0.0161176	0.0291735	0.0101606	0.0157148	0.0161985	0.0150625	0.0225342	0	0.0230441	0.0220974	0.00789844	0.0252682	0.0113963	0.015104	0.00769964	0.00859564	0.0282077
TAF6L	0.0836114	0.0746003	0.0403627	0.0497217	0.0512134	0.0365864	0.0565283	0.0442855	0.0407429	0.0269096	0.0383487	0.0155549	0.0514502	0.0783316	0.0571471	0.0494185	0	0.0708855	0.0477588	0.0624594	0.0472441	0.0408162	0.104287	0.0266959	0.0444127	0.0338819	0	0.0372573	0.0398327	0.0629832	0.0607346	0.0574863	0.0549237	0.0311262	0.0351455	0.0236718	0.0482884	0.051509	0	0.0514427	0.0227967	0.0198156	0.0745338	0.0191817	0.0602078	0.0267295	0.0253911	0.0463894
TMEM223	0.0583857	0.0691339	0.0993078	0.144189	0.104248	0.103528	0.133392	0.0819156	0.0923807	0.036914	0.0561857	0.0418016	0.0924767	0.137417	0.114776	0.157015	0.0993026	0.1293	0.114864	0.0670267	0.0875132	0.0839842	0.118979	0.0805633	0.0504744	0.0486359	0	0.101333	0.117347	0.119452	0.150699	0.149402	0.0673278	0.0589317	0.118008	0.0628067	0.0668596	0.131483	0	0.101636	0.161486	0.0898367	0.146197	0.0457572	0.0494237	0.0646359	0.0654949	0.177036
TMEM179B	0.0608498	0.0282202	0.0797765	0.137338	0.0947084	0.0645897	0.0973247	0.110108	0.103289	0.0269773	0.067344	0.0545292	0.0674143	0.175198	0.0858149	0.17132	0	0.163279	0.144885	0.0819099	0.120765	0.0866069	0.037068	0.108658	0.0406513	0.0476649	0	0.115609	0.156257	0.0524595	0.0665779	0.118688	0.0557513	0.0575167	0.0310544	0.0560571	0.0924505	0.072747	0	0.0912617	0.125534	0.0804071	0.251799	0.0886907	0.0671225	0.0603133	0.0726476	0.100512
NXF1	0.105101	0.112351	0.0728411	0.104618	0.0780516	0.10496	0.199802	0.0839763	0.0737521	0.08038	0.0709845	0.0321249	0.104274	0.0856931	0.0982909	0.0952347	0.338876	0.0822296	0.0847693	0.0879083	0.103914	0.0499332	0.0108735	0.0439473	0.0824048	0.0500253	0	0.0575078	0.102226	0.130504	0.0811093	0.0539637	0.069925	0.0306526	0.0414252	0.0502266	0.0736735	0.11274	0	0.0890892	0.121917	0.079886	0.0794662	0.116151	0.0763763	0.0488414	0.0439339	0.135771
STX5	0.202671	0.231236	0.166131	0.228241	0.183537	0.191311	0.156195	0.181883	0.150303	0.139455	0.184576	0.122642	0.223558	0.21215	0.209017	0.164358	0.13082	0.201188	0.197683	0.193677	0.132359	0.128969	0.309373	0.121053	0.165217	0.218124	0	0.227888	0.22864	0.23313	0.227379	0.21695	0.193235	0.16745	0.173235	0.135635	0.137716	0.194108	0	0.178494	0.223495	0.197469	0.267294	0.228871	0.189644	0.0996198	0.102845	0.155834
WDR74	0.0522901	0.0447998	0.0334991	0.0548711	0.0325954	0.0300251	0.0710368	0.0436239	0.0364778	0.0265503	0.0240614	0.00687601	0.0381298	0.00736683	0.0506723	0.0257122	0	0.0216902	0.0534444	0.0527135	0.0267344	0.0174552	0.0559842	0.0188851	0.0523752	0.0624643	0	0.073513	0.0584745	0.0487081	0.0860376	0.0381986	0.0283608	0.00565352	0.042811	0.0288259	0.0263794	0.0250439	0	0.0505782	0.0956367	0.0173833	0.0468857	0.0904583	0.049004	0.0256215	0.0163854	0.0530242
SLC3A2	0.162413	0.148519	0.140325	0.186179	0.149943	0.119176	0.241401	0.157649	0.141363	0.103097	0.109695	0.115466	0.202617	0.232745	0.121331	0.161102	0	0.167922	0.19682	0.156927	0.156305	0.163738	0.17356	0.144596	0.114878	0.0896158	0	0.227407	0.200995	0.159766	0.233636	0.194567	0.16335	0.0947709	0.107294	0.130443	0.122231	0.145074	0	0.149243	0.287092	0.188196	0.253916	0.177057	0.144246	0.171346	0.0821176	0.193045
CHRM1	0.120414	0.119417	0.128075	0.0920454	0.11709	0.199043	0.17563	0.173042	0.0922742	0.0797467	0.128383	0.0848735	0.217209	0.0728214	0.0850765	0.0700856	0.13082	0.0918741	0.189887	0.106851	0.139534	0.078819	0.0379733	0.0544772	0.155813	0.115592	0	0.175893	0.157931	0.0892185	0.236544	0.149794	0.13288	0.122763	0.0662401	0.0523618	0.10834	0.120817	0	0.150467	0.105177	0.150053	0.205031	0.175226	0.214693	0.0750349	0.0314419	0.0391693
SLC22A6	0.0230401	0.0178579	0.0526107	0.203037	0.118946	0.0541141	0.0119938	0.0610928	0.0954737	0.0151464	0.0228748	0.0284784	0.00886078	0.206826	0.039324	0.163278	0	0.214261	0.0784036	0.0661663	0.0816549	0.0664947	0.024433	0.184717	0.0261364	0.0128584	0	0.0372842	0.133377	0.0437793	0.00344152	0.114646	0.0348392	0.0340932	0.00881199	0.0317485	0.0350303	0.0204171	0	0.0275486	0.0396603	0.0335926	0.175051	0.00409444	0.0245577	0.0203156	0.0615884	0.0217738
SLC22A8	0.00255684	0.0211905	0.042473	0.163029	0.0859039	0.0427798	0.0202043	0.0374815	0.0606058	0.0106077	0.00940257	0.0191546	0.00608086	0.129149	0.0178121	0.129561	0	0.0925921	0.0704911	0.03916	0.0691914	0.0515087	0	0.109085	0.0106106	0.00457254	0	0.0083682	0.108735	0.045436	0	0.116297	0.0135493	0.0128952	0.00532855	0.0160478	0.0272332	0.0126634	0	0.00932317	0.0136089	0.0460814	0.10749	0.0172515	0.0106517	0.0110087	0.0284131	0.0168003
SLC22A24	0.0539574	0.0478637	0.0507764	0.219514	0.101135	0.067903	0.0234289	0.0588728	0.0659395	0.016211	0.0594765	0.0341845	0.0266896	0.138296	0.0604859	0.127606	0.0552388	0.122551	0.0910799	0.0411316	0.144899	0.0796131	0.024212	0.147056	0.0308475	0.0416554	0	0.0480567	0.174353	0.0958672	0.0112815	0.111971	0.0347906	0.0221401	0.0236597	0.0393616	0.0378369	0.0542518	0	0.0620367	0.054857	0.0215799	0.182216	0.0139117	0.0266078	0.0329198	0.0586084	0.00722857
SLC22A10	0.749031	0.735243	0.526382	0.690146	0.733526	0.579645	0.403695	0.570273	0.533648	0.618228	0.720664	0.775646	0.827175	0.643855	0.726221	0.655081	0.740293	0.724085	0.539806	0.724725	0.67419	0.565368	0.764631	0.707596	0.574149	0.801425	0	0.667011	0.638183	0.817247	0.58075	0.533033	0.591652	0.579657	0.740825	0.801253	0.395013	0.517299	0	0.693464	1.18375	0.636378	0.764487	0.668952	0.511118	0.417034	0.596058	0.316045
SLC22A25	0.0180753	0.021369	0.029098	0.19507	0.103405	0.0240666	0.00531492	0.0379725	0.041811	0.0196523	0.0333577	0.0206716	0.0104923	0.0355096	0.0246959	0.0883784	0	0.0691656	0.0372835	0.0180873	0.0598752	0.0435229	0.0336587	0.0925463	0.0125045	0.0152647	0	0.0210896	0.118404	0.0565891	0.0132506	0.0808595	0.0142197	0.0166332	0.00471251	0.0283294	0.0119684	0.0158657	0	0.0390102	0.042408	0.0144951	0.0826313	0.00804183	0.0154966	0.019826	0.0467141	0.00282193
SLC22A9	0.180236	0.156166	0.109753	0.184868	0.171264	0.191408	0.0902459	0.132569	0.156398	0.108523	0.168328	0.179376	0.174325	0.110571	0.208319	0.172266	0.226098	0.185719	0.09653	0.149539	0.223886	0.116467	0.110143	0.138544	0.139417	0.213882	0	0.212092	0.127357	0.17471	0.225099	0.153673	0.138553	0.173671	0.153372	0.170825	0.070269	0.0947729	0	0.162571	0.265902	0.12628	0.148314	0.0597818	0.0774937	0.0541129	0.132067	0.0425934
LGALS12	0.00206278	0	0.000245149	0.00145387	0.00583051	0	0	0	0.000924658	0.000629148	0	0	0.0047372	0.000846052	0.00411924	0	0	0	0.00293515	0.000633161	0	7.53508e-05	0	0	0.00126462	0	0	0	0.00221328	0	0	0	0	0	0	0.00108281	0.000477222	0	0	0	0	0	0	0	0	0	0	0
ATL3	0.177317	0.13322	0.116731	0.172493	0.14096	0.1737	0.161149	0.117021	0.1025	0.0963714	0.105329	0.0882362	0.134745	0.129803	0.101594	0.0965042	0.0591102	0.139546	0.113518	0.12657	0.127859	0.104272	0.1977	0.0962228	0.109738	0.122227	0	0.161878	0.126928	0.163186	0.14316	0.121264	0.0950391	0.186518	0.116845	0.0804016	0.108506	0.131134	0	0.141394	0.117722	0.0876611	0.175427	0.206184	0.174642	0.0875805	0.0709742	0.1132
RTN3	0.35938	0.298674	0.177428	0.387698	0.304966	0.293784	0.145402	0.148337	0.151953	0.131015	0.194209	0.241664	0.314891	0.242291	0.164698	0.219494	0.860353	0.287855	0.192535	0.309156	0.203806	0.156164	0.593158	0.123702	0.252085	0.313068	0	0.540184	0.362328	0.429451	0.217042	0.18927	0.213653	0.336866	0.392841	0.172683	0.167786	0.194162	0	0.399454	0.558325	0.329943	0.222613	0.554932	0.263521	0.138294	0.169532	0.208094
C11orf95	0.0511548	0.0331147	0.044188	0.0636053	0.0399398	0.0717079	0.0285363	0.0453237	0.050694	0.0260949	0.0256367	0.0107706	0.0446602	0.0435809	0.0483386	0.0857794	0	0.0846531	0.0501852	0.0353084	0.0473012	0.029616	0.029188	0.0249431	0.0337646	0.0361252	0	0.0594852	0.0439529	0.0572042	0.0237404	0.0460007	0.0347252	0.0686599	0.043129	0.0304532	0.0443306	0.0490777	0	0.0523628	0.096045	0.0403465	0.0578377	0.027834	0.0623226	0.0222357	0.0410883	0.0437712
SPINDOC	0.118854	0.0883738	0.0539292	0.0627329	0.0805116	0.0691526	0.270927	0.063335	0.071978	0.0456877	0.0575994	0.0538382	0.10487	0.0805591	0.0731519	0.101212	0.45393	0.0639826	0.0798103	0.040417	0.056487	0.0462263	0.115538	0.0422573	0.0858272	0.104229	0	0.0830427	0.0630203	0.0766845	0.150206	0.0747726	0.0732587	0.0145421	0.018181	0.0599768	0.0874102	0.0895195	0	0.0913041	0.0961868	0.0292788	0.0626453	0.122186	0.0773988	0.0410705	0.0422057	0.176268
MARK2	0.319878	0.355434	0.252247	0.416611	0.404078	0.315092	0.297795	0.28066	0.224043	0.2156	0.293705	0.233545	0.365599	0.29431	0.263104	0.311525	0.645873	0.358421	0.303423	0.345822	0.292165	0.176368	0.352843	0.19985	0.265853	0.347628	0	0.448601	0.386756	0.412767	0.483487	0.311121	0.284423	0.326023	0.332618	0.288632	0.224687	0.260672	0	0.460454	0.480918	0.322018	0.429035	0.451725	0.352688	0.187141	0.143215	0.299968
RCOR2	0.051904	0.0379804	0.0331378	0.0539339	0.0530824	0.0211274	0.0621581	0.0574946	0.065339	0.0427329	0.0481902	0.0463017	0.0749143	0.0678888	0.0725049	0.0609598	0.0591102	0.119248	0.0724079	0.0438023	0.0836936	0.0351628	0.0252757	0.0609976	0.0697336	0.0547942	0	0.0461363	0.0290743	0.0377372	0.0548075	0.0400507	0.0384884	0.049845	0.0198395	0.0507915	0.0587465	0.0497181	0	0.0284899	0.0548527	0.0386091	0.0994705	0.096333	0.0525666	0.0156646	0.0447931	0.0931956
NAA40	0.120818	0.127884	0.0917023	0.155705	0.153541	0.0984207	0.105933	0.128915	0.126121	0.112089	0.0781635	0.0992664	0.143451	0.210662	0.140119	0.182167	0	0.152479	0.121357	0.123931	0.132132	0.0841495	0.0496732	0.112044	0.0893707	0.108799	0	0.0557549	0.114917	0.134877	0.154992	0.143748	0.123001	0.100194	0.108954	0.11396	0.106045	0.128814	0	0.146155	0.186025	0.0763502	0.216079	0.085651	0.117337	0.0593948	0.112908	0.0745058
COX8A	0	0	0	0	0	0	0	0.00411697	0	0	0	0	0	0	0	0	0	0	0	0	0	0	0	0	0	0	0	0	0	0	0.00807539	0.00139988	0	0	0	0	0	0	0	0	0	0	0	0	0	0	0	0
AP000721.1	0.00251147	0.00599878	0.00472136	0.0158285	0.00586861	0.00889247	0.0244966	0.00651182	0.0170162	0.00143975	0.0208562	0.00353458	0.00884504	0.0173359	0.0116433	0.0103988	0	0.0233942	0.012635	0.00755	0.0047729	0.00983681	0	0.0197108	0	0.0108243	0	0.0206131	0.00968562	0.00908996	0.0189536	0.0238644	0.0103983	0	0.0145666	0.00781733	0.00929767	0.0121842	0	0.00420379	0.00798464	0.0182942	0.019262	0.00663514	0.0157304	0.00657401	0.00517677	0.048555
OTUB1	0.191797	0.159718	0.165854	0.198662	0.190106	0.206682	0.313501	0.219547	0.121528	0.102585	0.129105	0.140976	0.251566	0.188233	0.145889	0.171532	0.384243	0.164729	0.28025	0.175249	0.192713	0.131889	0.153614	0.11091	0.260401	0.207649	0	0.279113	0.285898	0.1716	0.252824	0.20791	0.178224	0.205237	0.13707	0.0752557	0.167787	0.190607	0	0.233126	0.151493	0.318672	0.266103	0.308665	0.311744	0.117919	0.0829775	0.177641
MACROD1	0.139363	0.12185	0.131406	0.163971	0.087452	0.0819807	0.206857	0.127246	0.122849	0.0935367	0.0705201	0.0827853	0.121534	0.135203	0.118775	0.104052	0.120689	0.12441	0.0964324	0.0855459	0.0825171	0.154456	0.0862705	0.100091	0.0705519	0.0610474	0	0.17368	0.131399	0.164245	0.193076	0.105613	0.172067	0.0516442	0.118049	0.0921853	0.135761	0.155666	0	0.21441	0.153914	0.173733	0.197236	0.141144	0.186686	0.0541107	0.0661056	0.28961
FLRT1	0.0304481	0.0575417	0.0491529	0.0960249	0.0898372	0.0719868	0.0778719	0.0837792	0.0571422	0.055237	0.0550086	0.0654323	0.0762764	0.0541653	0.0678528	0.0762166	0	0.0854481	0.0960194	0.0755042	0.0758458	0.0491957	0.0439582	0.0508864	0.0669721	0.0846016	0	0.0405651	0.0759035	0.0426079	0.0486183	0.0744454	0.0562172	0.11792	0.0385258	0.082495	0.0716258	0.0656979	0	0.048884	0.0878264	0.0391304	0.0926399	0.0675934	0.0692877	0.0774999	0.064565	0.0851395
STIP1	0.0840255	0.0917401	0.093859	0.137554	0.114102	0.0911703	0.333458	0.093788	0.101369	0.0993984	0.108836	0.0742262	0.121759	0.126774	0.0836427	0.070171	0.0591102	0.0845162	0.13235	0.0806015	0.0958698	0.0801335	0.0778877	0.0615833	0.190626	0.097659	0	0.119364	0.163415	0.109653	0.233809	0.118644	0.1207	0.118283	0.118261	0.0800122	0.139351	0.145877	0	0.118322	0.127639	0.0943057	0.196373	0.257131	0.219418	0.0756385	0.0555064	0.256282
FERMT3	0.011122	0.00182768	0.0111805	0.0189393	0.0158773	0.00690374	0.0501081	0.00826026	0.012151	0.00753422	0.00267369	0.000352136	0.00949368	0.00951053	0.0088336	0.00261325	0	0.00496976	0.0105815	0.00562066	0.00243266	0.0130839	0.0150436	0.0117015	0.00407363	0.00286794	0	0.030809	0.0182104	0.00337735	0	0.00631191	0.0113048	0	0.00748354	0.0104751	0.00679952	0.0141982	0	0.0129081	0.0129903	0.007662	0.0209436	0.0300172	0.019451	0.0114072	0.00375336	0.194082
TRPT1	0.0131311	0.0113474	0.0134202	0.0201482	0.0117724	0.0142063	0.0160871	0.0140075	0.0101133	0.00828413	0.0163895	0.00425075	0.0333072	0.0314934	0.0309639	0.0109645	0	0.0248642	0.0174153	0.015934	0.0171708	0.00872011	0	0.00351353	0.00823517	0.00984108	0	0.00117255	0.0260057	0.00169602	0.0095837	0.00961757	0.0170205	0	0.00889331	0.00539223	0.0159743	0.023874	0	0.0292922	0.0154768	0.018171	0.0196012	0.00370974	0.0164025	0.010608	0.00988029	0.00313727
NUDT22	0.0512851	0.0188705	0.0275802	0.0528601	0.0517494	0.0270103	0.0483646	0.0509568	0.0352688	0.0159581	0.0253626	0.015243	0.0525369	0.0442681	0.0283355	0.059822	0	0.0398443	0.04825	0.0378727	0.0289163	0.0197971	0	0.0295835	0.0264211	0.0617865	0	0.00466141	0.0188247	0.0541569	0.0432307	0.0266945	0.0357576	0.0128589	0.00354381	0.033868	0.0166112	0.0124314	0	0.0355099	0.05963	0.0178086	0.0335667	0.0502973	0.0238319	0.00452527	0.0240398	0.123122
DNAJC4	0.0388079	0.0621784	0.0262348	0.0489624	0.0624631	0.0366465	0.0437011	0.037258	0.0300348	0.0247857	0.0225011	0.0123838	0.0434128	0.0493345	0.0309124	0.0329845	0	0.0389559	0.0408739	0.0198342	0.0360297	0.0254851	0	0.0275751	0.0289311	0.0575399	0	0.0450701	0.0354946	0.0586175	0.0521404	0.0346419	0.0389352	0.0207157	0.0361702	0.00862	0.0361143	0.0340471	0	0.0472515	0.0361007	0.0435206	0.0586757	0.0345387	0.0542986	0.00297765	0.0214628	0.0423192
VEGFB	0.0249781	0.0080765	0.0380179	0.0126078	0.0412548	0.0140175	0.0168149	0.051441	0.0328173	0.0189996	0.0259778	0.00930585	0.0330988	0.0407607	0.040488	0.0236299	0	0.0436632	0.0486962	0.024547	0.0253165	0.0304154	0.00795398	0.0177417	0.0210924	0.0178117	0	0.0540891	0.0462639	0.00555385	0.0475825	0.0481565	0.0195678	0.0211425	0.0349284	0.00990983	0.0496211	0.0219813	0	0.0374426	0.0387269	0.0155454	0.0500922	0.0320341	0.0214229	0.0111408	0.00239537	0.133556
FKBP2	0.0435346	0.0605503	0.0675877	0.100437	0.104607	0.0473147	0.123114	0.0920788	0.0577323	0.0217074	0.0324901	0.0362636	0.0759942	0.114085	0.0668072	0.0824665	0.298782	0.0809727	0.0964896	0.0538943	0.077672	0.0491903	0.0667551	0.0506841	0.0632841	0.0675104	0	0.082197	0.13048	0.103953	0.139472	0.0885417	0.0619497	0.113634	0.0128137	0.0139405	0.0895736	0.0596349	0	0.0592308	0.119173	0.0251504	0.113838	0.0602281	0.0920425	0.0334482	0.028324	0.120875
PPP1R14B	0.00947246	0.0121327	0.0123008	0.0136448	0.019335	0.00669782	0.016116	0.0209892	0.0149654	0.00731997	0.0130894	0.00226007	0.00466376	0.0194658	0.00825354	0.0409492	0	0.0179726	0.0156231	0.00480937	0.0150454	0.011975	0	0.00887948	0.0130704	0.0163709	0	0.00993562	0.0206466	0.00939636	0.00607576	0.0143581	0.0163951	0	0.0158398	0.00192438	0.0216965	0.01539	0	0.0116859	0.0130056	0	0.0185666	0.0128758	0.0294807	0.0127856	0.00360308	0.0238138
PLCB3	0	0.00632078	0.00651336	0.00697125	0	0	0.0140135	0.0116064	0.00403243	0	0.000410223	0.000952645	0.0124896	0	0.00357971	0.0039944	0	0	0.0035638	0.00309621	0.00308607	0.00210992	0	0.00310729	0.00623922	0.00539192	0	0.0402656	0.00307263	0.008134	0.00486455	0.00400218	0.0158415	0.040563	0.0156646	0.0126548	0.00847976	0.00840163	0	0.00470358	0.00116281	0.0109633	0.00859066	0.011298	0.00751425	0.000628871	0.00228715	0.0611694
BAD	0.120252	0.0856964	0.0998363	0.139803	0.0830502	0.0863408	0.214993	0.142889	0.0887549	0.0876083	0.0714941	0.103787	0.121426	0.132737	0.0784787	0.116206	0.190636	0.116525	0.199683	0.0997189	0.0911553	0.0683081	0.172236	0.0610488	0.140253	0.127047	0	0.114075	0.109025	0.0901259	0.180778	0.104748	0.0730871	0.0985955	0.09502	0.0858012	0.0909726	0.109549	0	0.123216	0.0667938	0.0769619	0.164697	0.165483	0.103331	0.0748769	0.0371287	0.146884
GPR137	0.0937503	0.0678186	0.086159	0.134074	0.116968	0.0602504	0.158745	0.11016	0.0789925	0.0519998	0.0490836	0.0295948	0.102676	0.16547	0.0959515	0.132766	0.537926	0.132474	0.140599	0.120799	0.105181	0.0512286	0.0799906	0.0676566	0.118649	0.0488547	0	0.117751	0.135679	0.0830924	0.136309	0.126475	0.068415	0.0506486	0.0191703	0.0414997	0.0890993	0.0847038	0	0.112385	0.0842477	0.0642148	0.189066	0.131906	0.130969	0.0466849	0.0574032	0.282137
KCNK4	0.0219622	0.0993541	0.0664384	0.12485	0.0824529	0.0629665	0.0379765	0.112256	0.0996832	0.0723598	0.0859401	0.0656048	0.146489	0.143275	0.102128	0.173735	0.120689	0.177082	0.077808	0.111784	0.102418	0.0607554	0.0691167	0.0994021	0.0702542	0.0839526	0	0.0493855	0.0834126	0.0731919	0.0512575	0.0916046	0.0746391	0.156538	0.0343855	0.0597873	0.0530377	0.0544479	0	0.0843408	0.113321	0.0530065	0.0839754	0.0536921	0.0772959	0.0696697	0.0916234	0.0783455
CATSPERZ	0.0230127	0.0234105	0.0136825	0.0153374	0.0255316	0.00825912	0.0134982	0.0166331	0.0263691	0.0156144	0.0078554	0.0322979	0.0527899	0.0426677	0.0397091	0.030306	0	0.0227355	0.0111091	0.0172402	0.0280421	0.0105762	0.0319939	0.0238438	0.0338163	0.0361859	0	0.0325119	0.0281992	0.0450948	0.028562	0.0203446	0.0264216	0.011736	0.0116664	0.0223744	0.00579507	0.00663509	0	0.0409551	0.0585026	0.00878271	0.0251638	0.0270533	0.0270543	0.00782093	0.0168484	0.00928948
ESRRA	0.142914	0.122336	0.0900305	0.136156	0.138996	0.0949341	0.112211	0.114308	0.103721	0.0650699	0.0811833	0.102773	0.141905	0.16552	0.122133	0.0987738	0	0.172514	0.108911	0.120312	0.120537	0.0697514	0.127772	0.0452814	0.0746835	0.0712368	0	0.0769802	0.0655815	0.104875	0.168512	0.115031	0.0902787	0.0758951	0.0512586	0.0761927	0.0795322	0.10973	0	0.110988	0.209754	0.0707869	0.155426	0.084287	0.0829397	0.0619212	0.0570508	0.110744
TRMT112	0.0525232	0.0626259	0.0969748	0.121011	0.0968651	0.0822283	0.222468	0.14388	0.0545657	0.0318059	0.0745352	0.0246222	0.10726	0.126876	0.0491894	0.0536138	0	0.0741119	0.190993	0.066763	0.0912368	0.054757	0.0294103	0.0491193	0.096435	0.041312	0	0.118294	0.154604	0.0622327	0.121206	0.0970854	0.0698726	0.0621079	0.0512312	0.0173813	0.0939896	0.0989254	0	0.0948734	0.0495774	0.0501755	0.101452	0.140977	0.139872	0.0751336	0.00723699	0.109074
PRDX5	0.0661141	0.0563978	0.0743431	0.124697	0.104278	0.0642236	0.215488	0.112516	0.0854417	0.0256795	0.0349953	0.0467909	0.0800513	0.0906405	0.082886	0.118924	0.190636	0.0964106	0.177458	0.0722214	0.0966647	0.0586863	0.168364	0.0913398	0.108041	0.0616869	0	0.0693184	0.150804	0.0862052	0.118211	0.0934762	0.0815369	0.0297408	0.0466821	0.0283668	0.0864299	0.0889336	0	0.101061	0.129514	0.134909	0.16588	0.154102	0.104959	0.0589226	0.0421877	0.0915538
CCDC88B	0.0252445	0.0633818	0.0253389	0.0278582	0.0482949	0.0101618	0.0750693	0.0310816	0.0298485	0.00800243	0.015003	0.0123476	0.0176365	0.0463863	0.0206072	0.0253171	0.348835	0.0237919	0.0225783	0.0133127	0.0311531	0.0307835	0.0384268	0.029954	0.0161172	0.0132436	0	0.0391232	0.0408228	0.01042	0.053837	0.0463104	0.0237106	0.026957	0.0237845	0.0211701	0.0156315	0.0145415	0	0.0327873	0.0356499	0.0538823	0.0714062	0.0585235	0.0383812	0.0172972	0.0117787	0.126487
RPS6KA4	0.109037	0.0979809	0.0643208	0.0517499	0.098291	0.096158	0.103541	0.113652	0.0707317	0.063086	0.0530937	0.0406908	0.0815679	0.0555458	0.103301	0.114771	0.0591102	0.110838	0.0946588	0.103229	0.0998241	0.0629439	0.0666225	0.0565193	0.0748882	0.10728	0	0.0923953	0.062927	0.0626541	0.0905806	0.106151	0.0994073	0.0762448	0.0845254	0.0676925	0.0762149	0.0913846	0	0.0767174	0.108221	0.0335581	0.101512	0.136217	0.132951	0.140172	0.0536216	0.121441
SLC22A11	0	0	0.000757099	0	0	0	0	0	0.000408132	0	0	0	0	0.0104471	0	0	0	0	0.00132699	0	0	7.56266e-05	0	0	0	0	0	0	0	0	0	0	0	0	0	0	0	0	0	0	0	0	0	0	0	0	0	0.00755409
NRXN2	0.388517	0.417026	0.262566	0.416268	0.430084	0.414937	0.275375	0.278763	0.238415	0.215431	0.313946	0.230703	0.446735	0.301687	0.300565	0.302116	0.522305	0.368333	0.373878	0.36562	0.306066	0.1814	0.482784	0.137782	0.329626	0.425086	0	0.586128	0.437952	0.473656	0.520448	0.318108	0.35047	0.253592	0.38263	0.318465	0.225542	0.299283	0	0.462867	0.579023	0.386218	0.53361	0.645656	0.445236	0.213635	0.183553	0.279289
RASGRP2	0.0207052	0.0365891	0.037452	0.0451705	0.0549438	0.0362563	0.0600758	0.0471752	0.0376092	0.0119974	0.0192483	0.0185736	0.0254516	0.0438092	0.0553945	0.0476251	0	0.0578206	0.0219515	0.0395948	0.0437116	0.0243132	0.0419083	0.0299637	0.0358061	0.0560099	0	0.0267792	0.0431072	0.0411682	0.0500336	0.0450168	0.040826	0.0113733	0	0.0154125	0.0454321	0.0343467	0	0.0396585	0.0487761	0.0120829	0.0672141	0.0268303	0.0285346	0.00360976	0.0401132	0.0664395
PYGM	0	0.00100338	0.0025991	0.00817554	0.0010667	0	0.0137762	0.00153598	0.00094387	0	0	0	0	0	0.0046105	0	0	0	0.00145108	0.00093761	0.00155843	0.000527713	0	0.00324229	0.00350238	0	0	0	0.00411546	0.00278607	0	0.00118764	0.00133742	0	0	0	0.00264653	0.00163602	0	0	0.00140869	0	0	0	0.00343817	0.00130976	0.00526066	0.0642877
SF1	0.308693	0.342331	0.233958	0.423878	0.361811	0.358932	0.300271	0.298387	0.226029	0.194041	0.252059	0.216587	0.379008	0.401327	0.255957	0.307797	0.48088	0.316492	0.32603	0.301408	0.266282	0.186421	0.175744	0.158739	0.282849	0.333399	0	0.423494	0.457166	0.439191	0.320349	0.267075	0.255361	0.256171	0.199323	0.216948	0.254057	0.275657	0	0.345315	0.365419	0.37178	0.462585	0.426886	0.293702	0.13427	0.16699	0.195588
MAP4K2	0.136947	0.139243	0.119867	0.139993	0.194651	0.138731	0.196893	0.141113	0.117577	0.099364	0.114628	0.0977732	0.137127	0.183643	0.156647	0.162018	0.190636	0.1285	0.132501	0.169816	0.131846	0.106373	0.155798	0.110376	0.113831	0.163618	0	0.148762	0.173747	0.176427	0.311814	0.171025	0.140749	0.101695	0.112232	0.127389	0.13694	0.152472	0	0.188343	0.213376	0.125978	0.211189	0.172901	0.156055	0.0941048	0.098585	0.140706
MEN1	0.103568	0.09827	0.057039	0.0845111	0.0870676	0.0678017	0.0733615	0.0690921	0.0684186	0.0460994	0.0535373	0.0460235	0.0724602	0.0563746	0.0770708	0.0519652	0	0.0559979	0.0945601	0.0871905	0.0916042	0.0450221	0.0617444	0.0443533	0.0761944	0.0985285	0	0.0635973	0.105157	0.117818	0.132315	0.0816274	0.0653367	0.0122994	0.0354068	0.041688	0.0576951	0.0781168	0	0.101613	0.106123	0.0445539	0.0782096	0.111435	0.113887	0.0369691	0.0435208	0.0536975
CDC42BPG	0.00354434	0	0.000230597	0	0	0	0.00232615	0.000504058	0.000346864	0	0	0	0	0	0.000685516	0	0	0	0.00414497	0.003295	0.00097146	0.000990361	0	0	0.00117907	0.0049641	0	0	0.000949178	0	0	0.00436362	0.00033902	0	0	0.0036426	0.000577082	0	0	0	0	0	0.00328961	0	0	0	0	0.00162736
EHD1	0.0135491	0.0440052	0.0331764	0.0300193	0.032366	0.0130522	0.117173	0.0480067	0.038113	0.0240171	0.0238212	0.0399215	0.0682925	0.0343229	0.0198769	0.0407851	0.298782	0.0202367	0.0599962	0.0290908	0.0189057	0.0255581	0.083959	0.0208818	0.042493	0.0409161	0	0.0644621	0.041925	0.0296491	0.0985652	0.0352762	0.0280779	0.0142904	0.020991	0.0305986	0.0462669	0.0406786	0	0.0319624	0.0300581	0.0326054	0.0417811	0.0418921	0.0613676	0.0109011	0.0178887	0.0883717
ATG2A	0.113729	0.110254	0.086582	0.0958255	0.121999	0.102038	0.108485	0.132913	0.0951859	0.0628655	0.0734847	0.0688348	0.110874	0.170509	0.132371	0.0966669	0	0.132351	0.107438	0.141106	0.118813	0.0730675	0.0411654	0.0699006	0.08316	0.1289	0	0.163941	0.151735	0.154768	0.126536	0.161125	0.0838811	0.0664612	0.0812501	0.0808493	0.0821903	0.119832	0	0.141618	0.159562	0.0596487	0.152258	0.143489	0.0698176	0.0669492	0.0872898	0.0667054
PPP2R5B	0.256541	0.197663	0.176362	0.223456	0.233781	0.29499	0.30796	0.244143	0.177331	0.142891	0.194334	0.136539	0.296106	0.260157	0.214207	0.25182	0.374599	0.236966	0.324719	0.199465	0.208319	0.150688	0.17594	0.137332	0.236303	0.204491	0	0.342757	0.296648	0.234511	0.36191	0.238455	0.238944	0.157831	0.128369	0.148701	0.200711	0.260777	0	0.290284	0.224728	0.217595	0.312247	0.320425	0.326	0.135781	0.114355	0.152358
MAJIN	0.00217684	0.0122372	0.00711503	0.0140058	0.00958305	0.00144526	0.00588906	0.00299822	0.00487399	0.00220974	0	0.0015591	0.00172661	0.0176416	0.0050586	0.00494459	0	0.0147997	0.00252892	0.0090847	0.00581883	0.00532321	0	0.00727462	0.00989397	0.0110065	0	0.00310894	0.0205536	0.00813813	0.00807539	0.00520971	0.00283741	0.00468154	0	0.00162922	0.011056	0.00660997	0	0	0.00975102	0	0.0170849	0.0138231	0.00143585	0.00683934	0.00303252	0.125519
BATF2	0.00199169	0.00490408	0.00372943	0.0086344	0	0	0	0.000831573	0.00387204	0.00253935	0.00134431	0.00170405	0	0.00213564	0.00831446	0.00160389	0	0.0122547	0.00485594	0.00728829	0.00312564	0.0031365	0.00674695	0.00187034	0.000621295	0.0162045	0	0	0.00780836	0	0	0.00364558	0.00133845	0	0.0109655	0	0.00326797	0.000926966	0	0	0.0027725	0.00469665	0.00693749	0	0.00100609	0.00575123	0.0019232	0.0135675
ARL2-SNX15	0.00493163	0.00127785	0.00193795	0.00437135	0.00599187	0.011283	0	0.00121088	0.00154873	0	0.00165781	0.0014378	0.00368847	0.00588878	0.0107	0.000608668	0	0.0108111	0.00249551	0.00175284	0.00169237	0.00460461	0	0.00550293	0.00399025	0	0	0	0.004445	0	0	0.00607495	0.00281844	0	0	0.00135693	0.00500274	0.00389783	0	0.0117144	0.000621779	0	0.0145313	0	0	0.00293477	0.00338442	0.00828921
SNX15	0	0	0.00139082	0.00229126	0	0.00755109	0	0.00498655	0.000587168	0.00150311	0	0.000323986	0.00320318	0	0	0.00141726	0	0.00440294	0.000847513	0	0	0.00178434	0	0	0.00351499	0.000192305	0	0	0.000581219	0	0.0143607	0.00179268	0.00153216	0	0	0.00092949	0.00114225	0.00145331	0	0.0037305	0	0	0	0.00831321	0.00150111	0.00132813	0	0
SAC3D1	0.0221757	0.0224327	0.0410452	0.0629325	0.0435678	0.0423377	0.0725983	0.0571486	0.0368624	0.0313732	0.0288994	0.0408834	0.0301246	0.0779027	0.0438613	0.0730477	0.213195	0.0302392	0.0850994	0.0347196	0.0479214	0.0423623	0.0205251	0.0592514	0.0442263	0.0470753	0	0.0370481	0.0570242	0.0334152	0.021107	0.053317	0.0256036	0	0.0335512	0.0234228	0.0365853	0.0513129	0	0.0716376	0.038705	0.0192571	0.0841154	0.0757753	0.0587635	0.0221055	0.0154508	0.0372627
NAALADL1	0	0	0.00313015	0.00669526	0.00541677	0.00140474	0	0.00185564	0.00392529	0.00141953	0	0.00252943	0	0.0149608	0.00229619	0.0115792	0	0.00949688	0.00112089	0.00738938	0.00203068	0.00637912	0	0.00571228	0.000580675	0	0	0	0.00843453	0.0018791	0	0.00377949	0.00250953	0	0.00569461	0.000515923	0.00186467	0.0100462	0	0.00125427	0.00906563	0	0.00473353	0	0.000895503	0.00774838	0.00235783	0.0112145
CDCA5	0.00908483	0.0203794	0.0121616	0.0171146	0.00295363	0.00443402	0.0175587	0.0193555	0.00692442	0.0100769	0.00339711	0.0165587	0.0171546	0.0116395	0.00928612	0.00644707	0	0.0280999	0.0223399	0.0159685	0.00823797	0.00919095	0.0395897	0.00808132	0.00695429	0.0222833	0	0.0152863	0.0211766	0.00227552	0	0.00572653	0.00830678	0.011736	0	0.0052055	0.0105714	0.0158225	0	0.00259706	0.0359245	0.00746223	0.0313679	0.013848	0.00716223	0.00387807	0.00817131	0.0447335
ZFPL1	0.0734246	0.0518327	0.075054	0.0923527	0.0761022	0.0897145	0.0725069	0.0720366	0.0563974	0.0488225	0.0352471	0.0131623	0.0758255	0.100159	0.0537058	0.0545682	0.0552388	0.0734332	0.0955605	0.0494162	0.0457711	0.0488874	0.0416374	0.0305671	0.063388	0.0559593	0	0.0700633	0.154977	0.105498	0.06282	0.0931791	0.0488155	0.0969799	0.0214515	0.0158302	0.0562005	0.0441962	0	0.0408457	0.0555151	0.0460736	0.0931098	0.0627074	0.0835593	0.0382136	0.0332118	0.0334547
TMEM262	0	0	0.000128611	0.00260482	0	0.0028077	0	0.000507179	0.00108378	0	0	0	0	0	0	0.000536197	0	0	0.00140391	0	0	0.000956244	0.00900711	0	0.000397746	0	0	0	0.00205557	0.00540774	0.00486455	0	0.00147302	0	0	0	0.000565038	0	0	0	0.0119576	0	0	0.00135739	0	0	0	0
VPS51	0.208807	0.197067	0.191144	0.240186	0.202081	0.17134	0.29018	0.229145	0.189719	0.156092	0.154389	0.17501	0.321774	0.308158	0.241912	0.265987	0.370283	0.282069	0.261176	0.264343	0.23591	0.16589	0.183145	0.171421	0.220779	0.236183	0	0.241913	0.321386	0.208608	0.334205	0.247623	0.233737	0.157856	0.209126	0.204339	0.197938	0.230489	0	0.271668	0.266072	0.310684	0.358745	0.317449	0.282355	0.148655	0.130468	0.209552
TM7SF2	0.0804134	0.122856	0.0753312	0.101504	0.116556	0.123838	0.102048	0.112462	0.0975922	0.080632	0.0694511	0.0612152	0.10832	0.112175	0.10242	0.126259	0.467309	0.0801888	0.113785	0.104152	0.121868	0.047651	0.0557587	0.0535007	0.110945	0.135638	0	0.169416	0.09213	0.120661	0.126628	0.0627975	0.0877644	0.180113	0.0475158	0.0354097	0.0477493	0.0826426	0	0.105092	0.149322	0.0765117	0.152947	0.19005	0.0910832	0.0131979	0.0560095	0.0669338
ZNHIT2	0.0126981	0.0116824	0.0171902	0.0181486	0.00954189	0.0103859	0.0313825	0.0308062	0.0227039	0.0112877	0.0185643	0.00714103	0.0197098	0.0138516	0.00816426	0.0232726	0	0.011393	0.0516736	0.0060322	0.0128175	0.0093436	0.0276864	0.00888557	0.0208543	0.00464344	0	0.0232385	0.0198035	0.00849474	0.0144759	0.0152474	0.0160033	0.0101606	0.00385848	0.00256922	0.0147962	0.0106314	0	0.00985979	0.00309066	0.0226165	0.0269586	0.0167478	0.0284485	0.0123927	0.00144874	0.00631385
FAU	0.0861065	0.1134	0.136724	0.293487	0.254308	0.109458	0.244757	0.229956	0.0890351	0.0506161	0.0555819	0.0335612	0.0750649	0.19108	0.0934035	0.150569	0.120689	0.157696	0.223867	0.0851845	0.175894	0.0788099	0.0445908	0.0990006	0.104153	0.0888546	0	0.100321	0.301615	0.158638	0.112192	0.13754	0.0873685	0.0113733	0.0421192	0.0643499	0.140795	0.137631	0	0.175644	0.167204	0.0707983	0.338724	0.067551	0.156779	0.0885172	0.0221206	0.0739049
SYVN1	0.0915193	0.0520546	0.081417	0.102898	0.107901	0.0701541	0.104507	0.100341	0.0737966	0.0569912	0.0423156	0.034553	0.104535	0.0640391	0.0670669	0.0958199	0	0.0777128	0.0893003	0.0788809	0.0760755	0.0532308	0.0135348	0.0424952	0.0656772	0.046997	0	0.0624251	0.11218	0.0662706	0.0942858	0.0947663	0.0563924	0.120226	0.0551048	0.0285949	0.0899565	0.0807773	0	0.0859733	0.0784428	0.035328	0.106484	0.09183	0.0781161	0.0355967	0.0434058	0.0614165
MRPL49	0.0561029	0.0318992	0.0464417	0.044116	0.029356	0.0347122	0.103068	0.0817111	0.0342025	0.0194759	0.0289888	0.0244243	0.0362668	0.0375406	0.0308285	0.0441421	0.190636	0.0361112	0.0919895	0.0309393	0.038808	0.0377347	0.0110937	0.0360497	0.0444654	0.0307465	0	0.0439252	0.0432372	0.0782082	0.0735498	0.0400597	0.0350317	0.0726333	0.007853	0.0344695	0.0499003	0.0570887	0	0.0470175	0.0229529	0.0197648	0.116187	0.0864155	0.0556738	0.0287578	0.0158987	0.0257533
SPDYC	0	0	0	0	0	0	0	0	0.000528792	0	0	0	0	0	0	0	0	0	0.000905888	0	0	0.000168866	0	0	0	0	0	0	0.000674121	0	0	0	0	0	0	0	0	0	0	0	0	0	0	0	0	0	0	0.0104998
CAPN1	0.152311	0.136787	0.140392	0.152129	0.151521	0.102993	0.119145	0.165305	0.133547	0.0783594	0.0909555	0.0580761	0.171632	0.230959	0.124374	0.165321	0.140213	0.18298	0.180806	0.120253	0.133968	0.114593	0.129523	0.095037	0.134277	0.0957303	0	0.151517	0.170188	0.126345	0.146612	0.204931	0.130751	0.144874	0.095088	0.0983074	0.117044	0.141353	0	0.176459	0.131421	0.13464	0.287773	0.14684	0.116939	0.0974231	0.100824	0.106657
POLA2	0.0609838	0.0648836	0.0717779	0.102404	0.0736461	0.0505959	0.0656567	0.0654619	0.0586632	0.0495721	0.0557376	0.0516655	0.060092	0.0847554	0.100586	0.0741569	0.120689	0.100366	0.0588375	0.0796722	0.0759194	0.0711646	0.131573	0.043307	0.0523406	0.0649967	0	0.0904007	0.139081	0.0736156	0.0974227	0.138547	0.0825239	0.123242	0.0997311	0.0685434	0.0593605	0.0953782	0	0.0732789	0.0887581	0.165978	0.141864	0.0395462	0.0535437	0.0448132	0.0474184	0.0454484
CDC42EP2	0.00170087	0.000966154	0.00955913	0.00445594	0.0355771	0.017748	0.00730023	0.00854032	0.0139668	0.00575138	0.00816243	0.010911	0.0157843	0.0105713	0.00284683	0.0109023	0	0.000852218	0.0199314	0.00627753	0.0111977	0.00808859	0.0569346	0.00618881	0.0165188	0.0164054	0	0	0.0152589	0.00679819	0.0224935	0.0131496	0.0101718	0	0	0.00480876	0.00554621	0.0104552	0	0.0128719	0.0137642	0.00105926	0.0102345	0.006819	0.0171802	0.00813728	0.00838343	0.0345899
DPF2	0.131829	0.159879	0.146339	0.231615	0.192234	0.159782	0.206735	0.170149	0.143132	0.104329	0.129262	0.0835708	0.205717	0.210489	0.141441	0.223398	0.0552388	0.152095	0.195073	0.184327	0.185716	0.119055	0.131486	0.136636	0.108286	0.126392	0	0.126658	0.247727	0.222138	0.152383	0.238539	0.152692	0.12449	0.108909	0.1113	0.163032	0.178169	0	0.200579	0.158232	0.209545	0.307589	0.173025	0.158352	0.0810236	0.0822022	0.192472
TIGD3	0.00854798	0	0.00651049	0.00409093	0.00873634	0.0116048	0.00112868	0.00422042	0.00474072	0.00453492	0.00202508	0.000419334	0.00264629	0.010884	0.00486239	0.0114327	0	0.0138444	0.0156945	0.00243736	0.00907271	0.00431016	0.0257703	0.00896477	0.000909191	0.00546249	0	0	0.0108222	0.00221699	0	0.00902106	0.00536573	0	0.000895375	0.00479368	0.00429861	0.00600213	0	0	0	0.0118698	0.0155174	0.0131218	0.0035254	0.000711103	0.0010794	0.00747542
SLC25A45	0.0970085	0.0445153	0.0441258	0.0867191	0.0544783	0.0367357	0.0140144	0.0541654	0.0719525	0.0279958	0.0563587	0.0441614	0.0750315	0.162218	0.0805256	0.124401	0	0.140759	0.052021	0.105651	0.0803431	0.0588287	0.0148265	0.0784679	0.029998	0.0265549	0	0.0107948	0.0452402	0.0570964	0.0375975	0.0413244	0.0404637	0.00565352	0.0168544	0.0389247	0.0235482	0.0320325	0	0.0281855	0.0571301	0.0477586	0.117544	0.028568	0.0230755	0.0191915	0.0432185	0.0151992
FRMD8	0.108667	0.13289	0.10102	0.159566	0.151339	0.072297	0.100175	0.10006	0.100323	0.0923193	0.0831911	0.0768207	0.145976	0.127677	0.136199	0.117714	0.0993026	0.13112	0.112256	0.143566	0.149999	0.0870254	0.254867	0.0809093	0.0901218	0.128111	0	0.0855306	0.219974	0.134649	0.152276	0.175156	0.112077	0.0451417	0.0683178	0.0939983	0.0915448	0.0713123	0	0.139777	0.173989	0.0529004	0.111009	0.13324	0.0896458	0.0722853	0.0945652	0.130531
SCYL1	0.134834	0.11445	0.144265	0.215919	0.114158	0.146833	0.226816	0.151708	0.13061	0.123606	0.11288	0.0662361	0.160971	0.250139	0.14124	0.169101	0.176969	0.175066	0.203402	0.110489	0.132655	0.121526	0.142808	0.0964308	0.156793	0.107425	0	0.173929	0.205406	0.184226	0.270741	0.165302	0.136714	0.0792606	0.160576	0.118752	0.160606	0.170228	0	0.211276	0.196095	0.24819	0.224843	0.143282	0.14628	0.108317	0.0924534	0.115254
LTBP3	0.143223	0.135935	0.099615	0.0684446	0.0648666	0.112881	0.234833	0.168888	0.0975995	0.118395	0.0845798	0.0827074	0.179065	0.168284	0.136165	0.126364	0.298782	0.11331	0.123218	0.13469	0.089704	0.0714516	0.0700536	0.0754279	0.100069	0.0981059	0	0.166801	0.147318	0.164933	0.226535	0.140341	0.168705	0.210664	0.0855347	0.0907714	0.106586	0.136107	0	0.156718	0.162716	0.0870175	0.183301	0.196435	0.166474	0.0548507	0.0543812	0.152716
FAM89B	0.0707788	0.108366	0.130728	0.128635	0.135171	0.116754	0.215857	0.13955	0.0802626	0.065981	0.0771147	0.0621595	0.138633	0.122625	0.0513511	0.140543	0.226098	0.0798086	0.187013	0.102993	0.0903304	0.0707444	0.0478459	0.0481389	0.120275	0.0931844	0	0.136217	0.181078	0.136098	0.207405	0.13148	0.0936184	0.0320946	0.0527277	0.039994	0.121782	0.101592	0	0.155729	0.0774872	0.095852	0.182315	0.189833	0.150315	0.095659	0.0249508	0.035432
EHBP1L1	0.0918616	0.0649641	0.0646265	0.100863	0.0828455	0.0513503	0.127113	0.0989383	0.0781998	0.0439419	0.0820204	0.0281608	0.0990455	0.10227	0.0773008	0.087028	0.0993026	0.0955068	0.105104	0.0933559	0.0722534	0.0655363	0.0173497	0.0959477	0.0984943	0.0812039	0	0.0521641	0.0568415	0.0529941	0.10684	0.102174	0.0617646	0.135987	0.0651824	0.0446074	0.0614055	0.0781713	0	0.0861563	0.0790094	0.0622156	0.11936	0.150253	0.0905869	0.0356769	0.0576005	0.119535
KCNK7	0.00430446	0.00219911	0.0056657	0.00290186	0.00596661	0	0	0.00344049	0.0044875	0.00551045	0.00234408	0.00216952	0.00122259	0	0.00272687	0	0	0.00925239	0.002515	0.00357317	0.00322086	0.00136301	0	0.00316211	0.00506953	0.00185565	0	0.00464914	0.00552607	0.00782656	0.00396767	0.00152657	0.00602476	0	0	0	0.00181697	0.000741107	0	0	0.0061288	0.0092689	0.00853199	0	0.00753249	0.000735456	0.000822882	0
MAP3K11	0.0883003	0.0757586	0.0703798	0.0958978	0.0995321	0.0982801	0.159784	0.0961019	0.0884356	0.0435263	0.0632915	0.0488816	0.0798979	0.141647	0.0931779	0.0791159	0.226098	0.0941196	0.0901941	0.0783281	0.0556012	0.0629367	0.0448035	0.0674243	0.043055	0.0494351	0	0.0623736	0.0849407	0.0914154	0.094205	0.0918293	0.0872005	0.179911	0.0356081	0.0832448	0.0885953	0.0907298	0	0.128582	0.0872732	0.0970596	0.135013	0.0787321	0.0863023	0.036382	0.0583153	0.112421
PCNX3	0.0783241	0.0602087	0.0406716	0.0588505	0.060465	0.0470881	0.0703006	0.0684279	0.0506568	0.0359961	0.0367111	0.0270296	0.07309	0.0639156	0.0643294	0.0606207	0	0.0487514	0.0721219	0.0896223	0.0597114	0.0428267	0.0515608	0.0352298	0.0637301	0.0567443	0	0.0745779	0.0454207	0.0818188	0.0870156	0.0766686	0.0496584	0.0317725	0.0358237	0.0489203	0.0506768	0.0463646	0	0.0473246	0.0830041	0.0134203	0.0885772	0.0781808	0.0722332	0.0407152	0.0322375	0.0501587
SIPA1	0	0.00211552	0.00206644	0	0	0	0.00207762	0.00139667	0.00148596	0	0.000319223	0	0.00210126	0	0.00103101	0	0	0.00323905	0	0	0.000237692	0.000757732	0	0	0.00236741	0.0129847	0	0	0.00454796	0.0044151	0	0.00410566	0.00161754	0	0	0	0.000544337	0	0	0.00146484	0	0	0.00693691	0	0	0	0.00101106	0.0121601
RELA	0.0393528	0.0747869	0.0424214	0.0639955	0.0807082	0.0681669	0.108629	0.0777599	0.041915	0.0334929	0.030111	0.0231879	0.0827427	0.0609948	0.0625186	0.0343397	0	0.0500877	0.0803496	0.0509516	0.054055	0.034815	0.0433935	0.0488363	0.0567008	0.075297	0	0.0522317	0.0991434	0.0613518	0.0694983	0.110974	0.0496206	0.205932	0.0731019	0.045851	0.0660435	0.0716946	0	0.0927691	0.0408457	0.0400806	0.0725974	0.15369	0.0776816	0.0379976	0.0302321	0.0722432
KAT5	0.0518631	0.0633541	0.060743	0.0864634	0.10491	0.0638262	0.114116	0.105753	0.0664342	0.032372	0.0560364	0.0597714	0.100665	0.140386	0.0804394	0.129701	0	0.103297	0.110983	0.070892	0.0903137	0.0616321	0.0631905	0.0595598	0.0627363	0.0322042	0	0.0904776	0.0786551	0.0478933	0.0753884	0.105175	0.0731682	0.029266	0.0235336	0.0503036	0.0605594	0.0855984	0	0.0795157	0.0820306	0.119175	0.143412	0.0592495	0.0809436	0.0486707	0.0759616	0.0770238
RNASEH2C	0.106532	0.0973568	0.0898705	0.206282	0.121449	0.10734	0.172102	0.113714	0.103153	0.0597485	0.0545181	0.0726484	0.102164	0.202823	0.0903363	0.213311	0	0.1105	0.168103	0.127784	0.112845	0.105689	0.0521778	0.0629423	0.0963311	0.12232	0	0.238669	0.203926	0.147619	0.174796	0.151029	0.11657	0.214542	0.13207	0.0560055	0.121747	0.108203	0	0.183516	0.0963586	0.224986	0.254743	0.0950391	0.167856	0.0795326	0.055867	0.0679059
AP5B1	0.0278392	0.0326257	0.0321478	0.0525189	0.0342403	0.0169321	0.0313734	0.0601948	0.0519915	0.0274394	0.0145555	0.0388903	0.0352894	0.0499183	0.0592339	0.0707184	0.0591102	0.0512393	0.052033	0.034434	0.041269	0.0498721	0.134825	0.0290126	0.0395723	0.0156646	0	0.010028	0.0272797	0.0200551	0.102746	0.0685817	0.0647098	0.0377715	0.070995	0.0444149	0.0360904	0.0297145	0	0.0727495	0.0593831	0.0680269	0.0513727	0.0438901	0.0368977	0.0399046	0.0343939	0.0637933
OVOL1	0	0	0.000550056	0	0.0135473	0	0	0.000807466	0	0	0	0	0.00111584	0	0	0.00148634	0	0.00143587	0.00101494	0.00124034	0.000421031	0.00210031	0	0	0.00102845	0	0	0.00180911	0.00202405	0	0	0.00442563	0.000471943	0	0	0	0	0	0	0	0.000954989	0	0.002879	0	0.00139438	0	0	0.00235332
CFL1	0.281516	0.269866	0.280207	0.373261	0.352285	0.394131	0.448034	0.363999	0.216472	0.208243	0.254648	0.243629	0.351353	0.345319	0.209257	0.278948	0.120689	0.240838	0.411632	0.238874	0.274671	0.222214	0.293726	0.182684	0.428903	0.343575	0	0.471071	0.535939	0.326872	0.386098	0.29544	0.27522	0.267742	0.251453	0.140187	0.23728	0.311832	0	0.348291	0.350454	0.404453	0.50041	0.481131	0.509525	0.183899	0.126005	0.284104
SNX32	0.496247	0.445907	0.304413	0.480839	0.45306	0.419254	0.389901	0.300171	0.257174	0.226419	0.38687	0.264673	0.51204	0.392527	0.302069	0.333813	0.874349	0.346554	0.327889	0.409091	0.336961	0.23555	0.49174	0.21492	0.341992	0.481253	0	0.557748	0.462622	0.541944	0.468822	0.313447	0.345117	0.430545	0.5092	0.326799	0.275069	0.281349	0	0.550666	0.741568	0.470588	0.537269	0.571101	0.467156	0.223118	0.154142	0.348963
MUS81	0.0712398	0.0931459	0.0706155	0.112082	0.0983737	0.07321	0.0916739	0.0814466	0.0839982	0.056365	0.050099	0.0315453	0.0647413	0.150305	0.069217	0.0968396	0	0.0816305	0.108468	0.054561	0.0890444	0.0592107	0.0312354	0.0707888	0.0639847	0.0708053	0	0.0354113	0.103025	0.0806793	0.107965	0.110964	0.0770215	0.0959042	0.029132	0.0308667	0.0604331	0.0788113	0	0.0622693	0.0540134	0.0311558	0.144502	0.0577549	0.0524769	0.0263343	0.0526825	0.0647385
EFEMP2	0.0188163	0.0174956	0.00642847	0.0142321	0.0214884	0.00435364	0.00637936	0.0209113	0.00960557	0.00176686	0.00483803	0.0098581	0.019442	0.0204086	0.0128528	0.011522	0	0.00958059	0.0138017	0.014025	0.0138521	0.00827209	0.0454031	0.00475685	0.00878395	0.00781395	0	0.0179657	0.0207861	0.0147887	0.043614	0.00966607	0.0245345	0	0.00556106	0.0115912	0.0176923	0.013731	0	0.00855123	0.0183808	0.00540441	0.0431574	0.0279334	0.0177517	0.00614003	0.00760685	0.0155933
CTSW	0	0	0	0	0	0	0	0	0	0	0	0	0	0	0	0	0	0	0.00165733	0	0	0.000328297	0	0.00217424	0.000291198	0	0	0	0.00201039	0	0.0164389	0.00312917	0.00284309	0	0	0	0	0	0	0	0	0	0.00208898	0	0	0	0	0
FIBP	0.0276336	0.0687647	0.052147	0.0807514	0.102228	0.0590942	0.0804141	0.0609208	0.0443697	0.0391962	0.0361724	0.0249132	0.0648044	0.0558317	0.0414973	0.0672567	0	0.0773706	0.0952651	0.0598736	0.0686118	0.048237	0.0633933	0.0472796	0.0879915	0.0707523	0	0.11308	0.0786884	0.0429822	0.104088	0.0883984	0.0497151	0.0813406	0.0233997	0.0236867	0.036278	0.0393232	0	0.0587985	0.100442	0.0565417	0.0939666	0.102452	0.0552096	0.0220508	0.0215355	0.025568
CCDC85B	0.19852	0.137574	0.228829	0.321121	0.297848	0.247958	0.291049	0.389834	0.225876	0.116574	0.171474	0.134992	0.21192	0.302491	0.192274	0.275776	0.0993026	0.26351	0.373785	0.221169	0.270246	0.169903	0.155495	0.202743	0.229345	0.197988	0	0.204403	0.348692	0.127861	0.36945	0.294978	0.168723	0.214251	0.156502	0.129123	0.22674	0.244837	0	0.333375	0.296105	0.189043	0.482809	0.316493	0.300022	0.191642	0.0642353	0.151646
FOSL1	0.00497591	0.00388898	0.00188108	0.00339417	0.00394136	0.00171139	0	0.0022038	0.00251477	0	0.00103538	0	0	0.00607824	0.00038865	0.00659234	0	0	0	0.000575305	0.00397952	0.00107795	0	0.000682052	0.00121642	0	0	0	0.00513414	0.000819159	0	0.00776748	0.00116524	0	0	0.000222091	0.000576584	0	0	0	0.00213831	0.00186848	0.00471854	0	0	0.00285174	0.000381749	0.0392539
C11orf68	0.099708	0.0825759	0.0843744	0.089263	0.0741766	0.08488	0.216498	0.13097	0.0617523	0.0498757	0.0531746	0.0428327	0.122552	0.0873482	0.0627488	0.0583342	0.353717	0.0411992	0.167939	0.0655755	0.0868768	0.0603453	0.0911818	0.0503522	0.150372	0.118373	0	0.19176	0.119489	0.0723301	0.232323	0.103355	0.0873844	0.0391819	0.0665146	0.0241508	0.106741	0.112032	0	0.0881097	0.103702	0.129274	0.130618	0.216497	0.200027	0.0513639	0.0190703	0.0553124
DRAP1	0.0612107	0.0446571	0.080918	0.132486	0.161595	0.121295	0.138153	0.133723	0.0712573	0.0176748	0.0621107	0.0137312	0.0763853	0.148146	0.0590138	0.15709	0.16801	0.117376	0.177713	0.0340843	0.0842662	0.0553165	0.085385	0.0939359	0.118327	0.0395148	0	0.0899652	0.15038	0.10688	0.140531	0.111205	0.0575974	0.161144	0.0122521	0.0284575	0.0777993	0.06343	0	0.109963	0.0963228	0.0901577	0.153884	0.0852794	0.0870802	0.0719309	0.033536	0.112107
TSGA10IP	0.000867717	0.00386558	0.00188919	0.00676256	0.0020077	0.0161167	0.00277777	0	0.000602775	0.000832824	0	0	0.00549499	0	0	0.00898852	0	0	0.000365636	0.00134022	0	0.00204171	0	0	0.000980081	0.0095534	0	0	0.00755224	0	0	0.00146482	0.00046794	0.0128589	0	0	0.000835078	0.00117277	0	0	0	0.00339894	0.00183117	0	0	0.00601459	0.000527608	0.0671189
SART1	0.111182	0.128033	0.0933032	0.0660095	0.0860261	0.0681683	0.126409	0.0818711	0.0641022	0.0688806	0.0766505	0.058542	0.130194	0.101774	0.0846837	0.0685753	0.409755	0.107136	0.0555639	0.0997125	0.07295	0.0751564	0.110548	0.0325749	0.0803689	0.0739359	0	0.12062	0.119778	0.0876349	0.159414	0.0932876	0.101227	0.0625002	0.089393	0.0794115	0.0846677	0.0830461	0	0.136057	0.139014	0.0526264	0.110701	0.0909102	0.111166	0.0649897	0.0693549	0.183338
EIF1AD	0.0127333	0.0246813	0.0295256	0.0538317	0.0257503	0.0296919	0.0947149	0.0552292	0.0355659	0.0106528	0.0169057	0.0391032	0.0189287	0.0465309	0.0257699	0.0393013	0	0.0425809	0.0484792	0.0393847	0.0240721	0.0376441	0.0342652	0.0272674	0.0345135	0.0226746	0	0.0377522	0.0601013	0.017941	0.069419	0.0509048	0.0359649	0.0753019	0.00578222	0.0268744	0.0308088	0.0390953	0	0.0555973	0.0391117	0.0465777	0.0485385	0.0254851	0.0411383	0.0242502	0.00721686	0.114909
BANF1	0.027487	0.0560446	0.0879467	0.150245	0.070262	0.0991995	0.280571	0.143508	0.0745304	0.0566584	0.0681347	0.0423762	0.0631897	0.18586	0.0578753	0.106653	0	0.0589846	0.167967	0.0468543	0.0782154	0.0626407	0.0132399	0.0555111	0.0888052	0.0358483	0	0.0830222	0.123662	0.0393044	0.108032	0.128102	0.0841739	0.0949269	0.0301266	0.0307951	0.114632	0.129221	0	0.0930969	0.0660391	0.115648	0.180843	0.0812425	0.123539	0.0579056	0.0261038	0.0818412
CST6	0	0.000304272	0.000509911	0	0	0	0	0	0	0	0	0	0	0	0	0	0	0	0.00213764	0	0	0	0	0	0	0	0	0	0	0	0	0	0	0	0	0	0	0.000675428	0	0	0	0	0	0	0	0	0	0
CATSPER1	0.00529009	0.00301496	0.00257403	0.00800725	0.0122368	0	0.00211478	0.00088886	0.0024212	0	0.00101477	0	0.00551407	0.00251103	0.0021008	0	0	0.00564418	0.00235173	0.00301783	0.00114477	0.0012118	0	0.00158702	0.00473077	0.00160286	0	0.00919609	0.00774289	0.00240983	0	0.00500612	0.000732928	0	0.0109655	0	0.00308481	0	0	0	0	0	0	0.00531297	0.00466384	0	0.000431504	0.0179763
GAL3ST3	0.0247395	0.0413146	0.0316532	0.0220886	0.0131532	0.0156652	0.0626507	0.0509079	0.026472	0.0465259	0.0360859	0.029949	0.0640775	0.0490586	0.026704	0.0231094	0	0.0253586	0.0467315	0.054001	0.0317212	0.026695	0.00674695	0.0101317	0.039	0.0427214	0	0.0669387	0.0339378	0.0376478	0.0839265	0.0586987	0.0314356	0.0346948	0.0433117	0.0184382	0.0558969	0.0319122	0	0.0723547	0.0382849	0.0529497	0.0316309	0.0583129	0.0545341	0.0262613	0.00563792	0.0184158
SF3B2	0.137121	0.192929	0.176538	0.172496	0.161303	0.184411	0.251442	0.197286	0.139635	0.0964203	0.137543	0.146553	0.201261	0.256817	0.172075	0.219909	0.205096	0.232404	0.205136	0.157212	0.159228	0.144011	0.161448	0.120563	0.183612	0.193953	0	0.184999	0.284616	0.153479	0.277207	0.292113	0.176575	0.186843	0.149242	0.101969	0.177875	0.196788	0	0.26726	0.191786	0.251828	0.353945	0.196376	0.208648	0.135143	0.102054	0.185387
PACS1	0.525372	0.486367	0.320388	0.554533	0.500725	0.486858	0.391934	0.359043	0.256307	0.303762	0.31602	0.278198	0.525944	0.360767	0.357405	0.295215	0.851954	0.429383	0.315603	0.374882	0.365642	0.203173	0.577808	0.225762	0.362796	0.537527	0	0.640239	0.563351	0.614537	0.497739	0.282437	0.346966	0.475526	0.552696	0.373683	0.253648	0.309195	0	0.56747	0.697173	0.397334	0.521832	0.579619	0.471856	0.20944	0.177876	0.287172
KLC2	0.264213	0.214479	0.174692	0.204261	0.2047	0.296322	0.290867	0.225073	0.166714	0.176372	0.154397	0.158414	0.285169	0.238555	0.184625	0.135059	0.568328	0.181445	0.254204	0.222177	0.204586	0.124102	0.107196	0.098192	0.22917	0.207968	0	0.324842	0.257907	0.259814	0.392488	0.231296	0.20129	0.161804	0.188156	0.147279	0.172824	0.239092	0	0.26848	0.229558	0.216039	0.243042	0.404844	0.314226	0.155976	0.106931	0.142509
RAB1B	0.113277	0.0878262	0.103718	0.086554	0.0720231	0.0915993	0.212102	0.113667	0.0547756	0.0822538	0.0876407	0.0518575	0.138178	0.0662416	0.0773154	0.0592304	0.186317	0.0728946	0.169652	0.100981	0.0930449	0.0641706	0.0437968	0.0462	0.107236	0.105791	0	0.170543	0.102327	0.0781094	0.157952	0.0974579	0.101827	0.0366107	0.0474577	0.0324887	0.108754	0.114531	0	0.110299	0.0682833	0.109283	0.143951	0.13895	0.154611	0.0705227	0.0331511	0.124276
CNIH2	0.113171	0.103501	0.143146	0.19177	0.154017	0.0997683	0.275462	0.201547	0.130912	0.0905623	0.10764	0.092309	0.19863	0.218953	0.100499	0.161788	0.400499	0.139238	0.280581	0.124775	0.180745	0.0699493	0.148693	0.080107	0.174436	0.126965	0	0.151754	0.190954	0.0978401	0.282324	0.192904	0.128549	0.131346	0.0777435	0.0395967	0.192937	0.200631	0	0.204037	0.123648	0.113322	0.297471	0.214624	0.219388	0.130554	0.0355841	0.112936
YIF1A	0.0140312	0.0193764	0.0143499	0.0442283	0.0181367	0.0151763	0.0188783	0.0251915	0.0267934	0.0133131	0.0168333	0.00953524	0.0177009	0.0830011	0.0267059	0.058136	0	0.0394636	0.0439454	0.0230986	0.0310277	0.0198433	0.00399452	0.0128193	0.0255665	0.0205461	0	0.0201968	0.0637763	0.0317628	0.0166591	0.0688288	0.0248653	0.0393245	0.00562916	0.0107478	0.00470485	0.0224751	0	0.0208286	0.01657	0.0191897	0.0658374	0.0217447	0.0239277	0.0146856	0.0110874	0.013114
TMEM151A	0.143224	0.14441	0.13554	0.113603	0.103111	0.147171	0.124114	0.166982	0.108116	0.0809909	0.11798	0.0617477	0.227167	0.188824	0.0896959	0.103772	0.401358	0.0750921	0.23988	0.130331	0.170996	0.0811509	0.0568902	0.0859626	0.20959	0.123684	0	0.172546	0.121062	0.102367	0.216611	0.147542	0.113847	0.162426	0.0356731	0.0690605	0.10039	0.118625	0	0.149636	0.101018	0.078371	0.188433	0.239387	0.201395	0.115434	0.0262747	0.041813
CD248	0	0	0	0	0	0	0	0	0	0	0	0	0	0	0	0	0	0	0.000831561	0	0.000714633	0	0	0	0	0	0	0	0	0	0.00486455	0	0	0	0	0	0	0	0	0	0	0	0	0	0	0	0	0
RIN1	0.0933484	0.0635055	0.0488073	0.0316415	0.0511887	0.0537164	0.0295685	0.0584018	0.0399018	0.0169624	0.078071	0.0492769	0.117959	0.0890618	0.0524143	0.0548547	0	0.0831445	0.0577451	0.055081	0.0526684	0.0355319	0.00301036	0.0315212	0.0532726	0.0681763	0	0.0659726	0.053697	0.0861703	0.0720979	0.0470194	0.0718113	0.0727914	0.0353147	0.0193379	0.0232487	0.0505991	0	0.0582321	0.122825	0.100427	0.0730376	0.113724	0.0431947	0.0577663	0.038737	0.038919
BRMS1	0.0222423	0.0405398	0.0307992	0.0419375	0.0141682	0.0289428	0.0810046	0.0263753	0.0328187	0.00893745	0.0361597	0.0165218	0.0478214	0.0287403	0.0274134	0.0415941	0.196889	0.0540119	0.0267656	0.0106912	0.0358657	0.0190339	0.0239699	0.0198368	0.023542	0.0170189	0	0.0153263	0.0311287	0.0117588	0.0492046	0.0396747	0.0233597	0.00337638	0.00483358	0.0260839	0.0544079	0.027608	0	0.0564136	0.0744312	0.022579	0.0222197	0.0492797	0.0204247	0.0241258	0.0187747	0.0837216
B4GAT1	0.257429	0.234322	0.241897	0.238712	0.267449	0.287052	0.363361	0.297163	0.20445	0.125838	0.169773	0.144496	0.235783	0.331608	0.177567	0.218077	0.415789	0.15846	0.384749	0.234097	0.21983	0.175102	0.246209	0.119825	0.28752	0.273985	0	0.282611	0.419367	0.24086	0.329103	0.305353	0.259272	0.140172	0.146025	0.128447	0.234603	0.248025	0	0.244243	0.189565	0.276163	0.477971	0.422442	0.393726	0.173754	0.0605379	0.125873
SLC29A2	0.0217399	0.0468789	0.052627	0.0710116	0.0957511	0.0220783	0.0649858	0.0653756	0.0680563	0.0373933	0.0355617	0.0266095	0.0667115	0.0677877	0.0511161	0.0524614	0	0.0742155	0.0621751	0.0445098	0.0576516	0.0582813	0.0190874	0.0595132	0.0295857	0.01636	0	0.0225966	0.115946	0.0613219	0.0869503	0.0969925	0.0532402	0.0699614	0.0154472	0.0570626	0.0556538	0.0595725	0	0.083899	0.0731296	0.0608834	0.127928	0.0377628	0.0688371	0.0519138	0.0616533	0.0375089
NPAS4	0	0.0256444	0.00315843	0.0207213	0.0174218	0.00922749	0.000625802	0.00117251	0.0140544	0.00966517	0.00108683	0.00238951	0.00479034	0.019965	0.00672907	0.0117739	0	0.00569846	0.00578395	0.0200258	0.0204747	0.00013588	0.0098444	0.00392308	0.0413469	0.000354215	0	0.0287935	0.737708	0.00364277	0.00559634	0.0937128	0.00109978	0	0.0671183	0	0.00447613	0.00087518	0	0.0213389	0.0332188	0	0.00454029	0.0273454	0.00622373	0.00508524	0.00102303	0
MRPL11	0.0242291	0.0326055	0.0325286	0.058458	0.0589543	0.0328421	0.0524795	0.0499713	0.0363856	0.0229139	0.0298254	0.0441652	0.0781876	0.0476762	0.0481415	0.0465873	0	0.055235	0.0728836	0.0462381	0.0574903	0.0327728	0.0350109	0.0384305	0.0412609	0.0196811	0	0.0601745	0.0661851	0.0703412	0.0585902	0.0730143	0.0571126	0.026957	0.0305826	0.0193615	0.0383645	0.0603521	0	0.0603115	0.0749539	0.0381686	0.0801384	0.0330699	0.0490589	0.0308455	0.00599265	0.029268
PELI3	0.0894604	0.0810287	0.0816048	0.0557324	0.0392967	0.105583	0.0761539	0.0972624	0.0495627	0.0404786	0.0435756	0.0450764	0.0769225	0.0889109	0.0634408	0.0596255	0	0.0615759	0.144831	0.0542551	0.0718246	0.0527316	0.0461999	0.0339301	0.102742	0.0668687	0	0.0962155	0.124045	0.0648002	0.132658	0.081004	0.0690456	0.0583336	0.0504883	0.0696342	0.0675138	0.103732	0	0.0620978	0.0338866	0.115746	0.115457	0.123586	0.14149	0.0548914	0.0267022	0.0457345
DPP3	0.0123592	0.0160139	0.0203606	0.0429124	0.0299846	0.0324852	0.0670023	0.0170668	0.0236834	0.0184819	0.0103305	0.0241823	0.0216135	0.0224376	0.0247451	0.0262275	0.0993026	0.033097	0.0117217	0.0174484	0.0190382	0.0150741	0.0134929	0.0217056	0.0310113	0.0111141	0	0.0797387	0.0288209	0.047206	0.0812631	0.0343034	0.0254865	0.0149331	0.0174493	0.0230233	0.0391566	0.0169702	0	0.0365342	0.0534908	0.0526014	0.0342306	0.0557194	0.046845	0.00616049	0.0266722	0.0545298
BBS1	0	0	0.00047136	0	0	0.000600686	0.00104652	0.000507179	0.000759699	0	0	0	0.00242477	0	0	0	0	0	0.00137142	0	0	0	0	0	0	0.00248353	0	0	0.000256372	0	0	0	0.00258125	0	0	0	0	0.00377747	0	0	0.00816602	0	0	0.00492412	0	0	0	0.00178212
ZDHHC24	0.0625853	0.0623262	0.0809422	0.103351	0.0566437	0.0627861	0.082115	0.0823848	0.0728634	0.022593	0.0322039	0.0279136	0.0848628	0.144763	0.0614211	0.0853289	0	0.0761359	0.102427	0.0746905	0.0885908	0.0623161	0.0220341	0.078528	0.0598141	0.0741213	0	0.0703055	0.112332	0.0627191	0.0732693	0.132301	0.0654653	0.0991804	0.0418814	0.0344587	0.0536754	0.0668743	0	0.052287	0.0547923	0.0669656	0.147823	0.03341	0.0615575	0.0586735	0.0376258	0.0822576
ACTN3	0.00234376	0.00113422	0.00228676	0.00751733	0.000752262	0	0.00392585	0.00235727	0.00374823	0	0.00300185	0	0.00606802	0.0151617	0.00353763	0.00211006	0	0.00791795	0.00170034	0.00097536	0.000459854	0.00099817	0	0.000786066	0.00121036	0	0	0	0.0052633	0	0	0.00647924	0.00256622	0	0	0.000908584	0.00641981	0.000422715	0	0	0	0.0152304	0.00622968	0	0.00360092	0.00402912	0.0013931	0.110695
CTSF	0.197567	0.178581	0.175865	0.263834	0.258557	0.24138	0.300543	0.24514	0.184951	0.10705	0.108388	0.126462	0.266916	0.251144	0.183083	0.22534	0.237347	0.227314	0.293261	0.16881	0.209458	0.123803	0.232499	0.132727	0.190005	0.171084	0	0.284365	0.279228	0.226691	0.283081	0.235363	0.177728	0.110983	0.145661	0.0835721	0.183725	0.215604	0	0.206976	0.188557	0.217868	0.365353	0.282575	0.252355	0.0905047	0.0922797	0.170024
CCDC87	0	0	0.000382533	0.00058802	0.00145202	0	0	0	0	0	0	0.000681761	0	0	0.00137882	0.00421049	0	0	0.00282798	0	0	0.000494862	0	0.000499007	0.000308288	0	0	0	0	0	0	0	0.00234734	0	0	0.000517239	0	0.000757369	0	0	0	0	0	0	0	0.00107522	0.00066332	0.00282231
CCS	0.12955	0.124209	0.136303	0.296188	0.212416	0.144452	0.162014	0.21989	0.188319	0.10056	0.115099	0.0854444	0.189847	0.298052	0.161112	0.252247	0.0591102	0.252533	0.248019	0.231216	0.223089	0.142785	0.124707	0.16963	0.125406	0.152552	0	0.210099	0.224384	0.18798	0.148179	0.243746	0.165099	0.136957	0.11316	0.117293	0.106421	0.131805	0	0.153503	0.250427	0.202092	0.350036	0.199098	0.143168	0.0818841	0.134949	0.0888256
RBM14-RBM4	0.187165	0.220149	0.14783	0.240127	0.258632	0.21667	0.306158	0.143878	0.15354	0.168433	0.130439	0.170486	0.199845	0.178848	0.171558	0.177173	0.455923	0.161444	0.176848	0.206907	0.159996	0.119393	0.285078	0.119883	0.173404	0.186259	0	0.443776	0.255472	0.366227	0.365907	0.172894	0.214717	0.177007	0.241771	0.153026	0.208526	0.241135	0	0.224572	0.263669	0.140291	0.232899	0.323647	0.245938	0.0788665	0.116897	0.252852
RBM4	0.280384	0.236964	0.172092	0.213401	0.164417	0.197853	0.069759	0.1759	0.141191	0.153967	0.147343	0.197055	0.210711	0.260552	0.20613	0.221707	0.13082	0.25884	0.189788	0.249563	0.208537	0.179188	0.382883	0.150155	0.125993	0.18271	0	0.172028	0.245596	0.284227	0.27794	0.252986	0.173884	0.222001	0.256822	0.161172	0.0914978	0.143303	0	0.306404	0.237703	0.222054	0.295364	0.129117	0.145207	0.117887	0.12257	0.109729
RBM4B	0.0683898	0.0769838	0.136795	0.313512	0.184023	0.0857521	0.219665	0.154871	0.120977	0.0780266	0.0894178	0.0695902	0.0901895	0.212536	0.0750912	0.187071	0	0.198123	0.18574	0.100331	0.150157	0.140225	0.0692476	0.152078	0.0771118	0.0572806	0	0.150871	0.272455	0.13759	0.0874631	0.220511	0.11986	0.0810032	0.0490633	0.0686492	0.120023	0.125531	0	0.0914152	0.095116	0.09515	0.392209	0.124469	0.131941	0.0918185	0.0640424	0.262358
SPTBN2	0.177369	0.203038	0.181164	0.248229	0.258327	0.225338	0.267645	0.244947	0.199775	0.151706	0.189576	0.144128	0.292516	0.253119	0.228045	0.239207	0.453039	0.268761	0.244195	0.259396	0.231911	0.140881	0.23496	0.156114	0.1726	0.209989	0	0.269653	0.202956	0.218205	0.365596	0.226486	0.203486	0.160922	0.177999	0.182163	0.187147	0.217465	0	0.238181	0.381544	0.233036	0.277268	0.323545	0.233538	0.14508	0.187802	0.228607
C11orf80	0.482618	0.486159	0.297461	0.492416	0.533464	0.453012	0.372466	0.313683	0.23626	0.252749	0.284485	0.266458	0.434442	0.321597	0.298047	0.317348	0.94371	0.368433	0.377588	0.357122	0.345548	0.194474	0.626379	0.175609	0.355273	0.509717	0	0.641493	0.531017	0.563323	0.468019	0.344717	0.34294	0.25108	0.52238	0.252412	0.242846	0.273655	0	0.525951	0.614714	0.533104	0.50771	0.680352	0.4747	0.220632	0.153366	0.309223
RCE1	0.0285896	0.036592	0.0381761	0.0750626	0.0663658	0.0368756	0.117523	0.0569783	0.055393	0.0389811	0.026279	0.0244044	0.0958322	0.0912298	0.0482388	0.0621589	0.461022	0.0513336	0.0584755	0.0544147	0.0801144	0.0374858	0.0149482	0.0558709	0.0332115	0.00997399	0	0.0564943	0.0571045	0.053932	0.0566577	0.0656925	0.0593119	0.0503782	0.0273386	0.0180438	0.0519306	0.0956539	0	0.0470074	0.0439413	0.0247898	0.0728635	0.069628	0.0752393	0.0218987	0.029993	0.0351088
PC	0.186263	0.213736	0.145291	0.172276	0.194111	0.184748	0.237159	0.178934	0.163998	0.186537	0.144667	0.148319	0.238942	0.216869	0.170507	0.182213	0	0.212238	0.193415	0.169708	0.160934	0.145787	0.230037	0.147016	0.130093	0.160603	0	0.246415	0.211738	0.221712	0.229972	0.182487	0.197767	0.14284	0.126812	0.178346	0.130714	0.151958	0	0.256603	0.35377	0.158654	0.230028	0.150731	0.173823	0.150576	0.138782	0.205463
LRFN4	0.107118	0.111068	0.103618	0.116032	0.164555	0.162403	0.178049	0.136294	0.0875466	0.0868493	0.118063	0.055843	0.206369	0.125733	0.102358	0.147126	0.60981	0.118824	0.149181	0.127934	0.116486	0.0569668	0.120731	0.0711088	0.161987	0.152765	0	0.195125	0.105292	0.129456	0.166453	0.123471	0.115858	0.0408511	0.0767602	0.059638	0.148188	0.129995	0	0.123877	0.151056	0.109802	0.119334	0.282068	0.205877	0.0969154	0.0557299	0.104868
SYT12	0.33916	0.37102	0.214629	0.346607	0.327285	0.285769	0.123087	0.221145	0.266961	0.191789	0.239176	0.227474	0.423167	0.361445	0.315853	0.353998	0.177368	0.388891	0.26989	0.338558	0.290165	0.204782	0.560185	0.208586	0.193999	0.256993	0	0.267703	0.212377	0.187144	0.171949	0.339841	0.215431	0.220253	0.19961	0.316834	0.152566	0.181148	0	0.373306	0.60659	0.253903	0.351877	0.269684	0.217584	0.332249	0.237848	0.0812858
RHOD	0.00172173	0.00524815	0.00200452	0.00322695	0.00340376	0	0	0.00519185	0.00291933	0.000655699	0.00682224	0.000743307	0.00601705	0	0.00193913	0.00805446	0	0.00995211	0.00277118	0.00564267	0.00353622	0.00216813	0	0.00236208	0.00264401	0	0	0	0.00420057	0.00058882	0	0.00463607	0.00110965	0.0156917	0.00443225	0.00903984	0.00239643	0.00665717	0	0.00698626	0.00243687	0	0	0.006416	0.000516462	0.00209728	0.0018207	0.071189
KDM2A	0.453824	0.431714	0.28729	0.47109	0.465194	0.416255	0.367231	0.329485	0.236159	0.291089	0.282955	0.319559	0.531929	0.350629	0.289512	0.35413	0.698561	0.392002	0.344756	0.384081	0.299337	0.211638	0.511608	0.152558	0.328601	0.48754	0	0.541643	0.483832	0.53101	0.456252	0.361605	0.39655	0.278873	0.51988	0.35856	0.249263	0.323231	0	0.542102	0.591674	0.441835	0.482342	0.625618	0.439208	0.184369	0.17447	0.286227
GRK2	0.176822	0.194065	0.138336	0.151704	0.175728	0.175742	0.270688	0.190091	0.149662	0.133478	0.18299	0.149529	0.266743	0.140906	0.155297	0.132294	0.342287	0.128451	0.220394	0.190545	0.15826	0.0950857	0.212958	0.0970311	0.204371	0.253233	0	0.297316	0.191268	0.165549	0.365979	0.199301	0.188973	0.189069	0.156101	0.11409	0.185206	0.221523	0	0.234296	0.164123	0.218305	0.23121	0.433262	0.341451	0.128862	0.0628052	0.235382
ANKRD13D	0.229573	0.220961	0.179661	0.274583	0.233514	0.139481	0.266871	0.214137	0.201717	0.131351	0.17382	0.171293	0.295688	0.291449	0.205189	0.263958	0.381348	0.274778	0.235779	0.195578	0.21992	0.146974	0.189785	0.184579	0.177957	0.221543	0	0.241692	0.233756	0.224581	0.266691	0.297669	0.21419	0.147389	0.186242	0.161042	0.230186	0.257717	0	0.317878	0.286527	0.277581	0.360595	0.325064	0.265997	0.134299	0.134292	0.226616
SSH3	0.0179759	0.0442743	0.0240572	0.0256887	0.0152144	0.0338318	0.0282623	0.0446637	0.0196468	0.0188227	0.0177679	0.0151618	0.0452564	0.0586943	0.0408527	0.0301032	0	0.0620574	0.0274096	0.0221495	0.0305914	0.0235011	0.00786217	0.00786273	0.0299306	0.0365705	0	0.0550035	0.0208855	0.0135827	0.0451925	0.0162648	0.0402173	0	0.00901395	0.00961795	0.0216426	0.0386728	0	0.0436768	0.0226439	0.0253794	0.0624796	0.024613	0.0398854	0.012638	0.00241411	0.0909224
RAD9A	0.525387	0.446916	0.311114	0.463571	0.457381	0.400398	0.34214	0.296106	0.221741	0.292511	0.337818	0.297078	0.466705	0.329895	0.378945	0.330971	0.768129	0.397998	0.34752	0.424962	0.32972	0.225862	0.66859	0.234192	0.350247	0.477112	0	0.602391	0.515995	0.62127	0.456905	0.326857	0.346195	0.275663	0.529713	0.300316	0.292219	0.299555	0	0.558904	0.686779	0.485474	0.529614	0.649635	0.473238	0.231663	0.255167	0.272579
POLD4	0.00945813	0.0102477	0.004931	0.0135959	0.00471733	0.00228961	0	0.00679764	0.00734209	0.00913402	0.00184834	0	0.0016753	0.0184697	0.0107267	0.00713124	0	0.00912938	0.0130452	0.00751	0.0103851	0.00461719	0	0.00246061	0.00291142	0.0193466	0	0.00829069	0.00339478	0.00673989	0.0105581	0.00771801	0.010132	0.0987895	0	0.0124338	0.00433838	0.00733448	0	0.00816265	0.0286043	0	0.0112703	0.00792378	0.00476994	0.00553802	0.00633018	0.0159691
AP003419.1	0.0247888	0.0144635	0.0322902	0.074294	0.0538229	0.0202689	0.00436097	0.034502	0.0354626	0.0211543	0.000702497	0.00773297	0.00222358	0.0520425	0.0106339	0.0306503	0	0.0243751	0.049444	0.0243528	0.0353185	0.0161866	0	0.0179987	0.00251252	0.00601099	0	0.0205594	0.0713336	0.0448353	0	0.0310596	0.0141784	0.0412432	0.0114337	0.00633017	0.0255071	0.0209964	0	0.00709781	0.0102595	0.00570763	0.0845207	0.0092936	0.0122667	0.00715535	0.0122809	0
CLCF1	0	0.00194189	0.00287325	0.00164246	0	0	0	0.00203087	0.00257332	0	0.000657999	0.000419334	0	0	0.00339416	0.00156964	0	0.00399333	0.000167867	0	0.000770491	0.000603212	0	0.000268962	0.00209067	0	0	0	0.00549186	0.00281284	0	0.00274855	0.00175543	0	0	0	0	0.000303002	0	0	0	0.0109633	0	0	0	0.000845302	0.000631748	0.00288125
PPP1CA	0.0946295	0.100882	0.0814214	0.111827	0.138272	0.111737	0.137912	0.10314	0.0886844	0.0832056	0.0626424	0.0678432	0.169417	0.127457	0.0879014	0.135574	0.164264	0.115844	0.151056	0.0841841	0.117653	0.0620342	0.0924221	0.0613946	0.151259	0.11214	0	0.106346	0.0988397	0.0953006	0.182324	0.0951959	0.0911307	0.11086	0.0535127	0.0735359	0.0787385	0.0732279	0	0.100968	0.131447	0.0858213	0.124228	0.182672	0.139218	0.0547027	0.049671	0.071299
TBC1D10C	0	0.0017692	0	0.00203034	0.00357043	0	0.003781	0.00136584	0.00290421	0	0	0.000323986	0.00172661	0	0.00254289	0.00158991	0	0.00287794	0.00685878	0.00158697	0.00164117	0.00210554	0	0.000961439	0.00126705	0	0	0.0137844	0	0.0032915	0	0.00228524	0.000413443	0	0	0.00235296	0	0.000854576	0	0.00160539	0	0	0.00837978	0.0148992	0	0.000588843	0.00292119	0.0320258
CARNS1	0.0395022	0.0298639	0.0303879	0.0368052	0.0370237	0.0217015	0.0443595	0.0300605	0.0270055	0.00583332	0.00630843	0.00288313	0.0192085	0.011037	0.0179282	0.0205222	0	0.0223573	0.00731192	0.0355761	0.00947858	0.0121624	0.0494089	0.0171036	0.0332851	0.0580581	0	0.0196608	0.0301141	0.0370949	0.0383156	0.0207494	0.0280028	0.0184746	0.0372614	0.0164193	0.00839923	0.0114687	0	0.0179131	0.0144166	0	0.0191282	0.036569	0.00412855	0.0105598	0.00852357	0.0108839
RPS6KB2	0.159823	0.109046	0.0685825	0.114673	0.101547	0.121419	0.0878738	0.123744	0.0821197	0.0525415	0.0631223	0.0611516	0.0976533	0.110914	0.112435	0.0535641	0	0.0838333	0.124904	0.135616	0.11983	0.0586036	0.106001	0.056074	0.07208	0.120946	0	0.197932	0.0976561	0.166675	0.10958	0.110778	0.0847916	0.0327117	0.0291103	0.0789853	0.0829438	0.0567926	0	0.119486	0.138684	0.115166	0.127978	0.145229	0.118999	0.052904	0.0497807	0.0332261
CORO1B	0.00711932	0.021805	0.011865	0.0157416	0.0186619	0.0100308	0.00822184	0.0185234	0.0101874	0.0073526	0.0104396	0.0135163	0.0125824	0.0412671	0.00669021	0.00999478	0.0993026	0.0053166	0.019033	0.00925475	0.00835405	0.0121947	0.0115833	0.00480966	0.0201872	0.00955006	0	0.0029711	0.0110668	0.0146112	0.0299535	0.0234547	0.0104183	0	0.00714152	0.0176009	0.00571352	0.0181345	0	0.0251325	0.00589272	0.00683337	0.0217588	0.0112594	0.0176102	0.00643452	0.00379482	0.00178996
CABP4	0.000649083	0.00054566	0.00129516	0.00686058	0.000386681	0.00528806	0	0.00260276	0.00398124	0	0.00604153	0.000419334	0	0	0.00103525	0	0	0.00281679	0.000865159	0.00309621	0.00227192	0.00180216	0	0	0.000196323	0	0	0	0.000719927	0	0	0.00326578	0.00200104	0	0	0.0139489	0.00132697	0.00139386	0	0	0.000963815	0	0.00119562	0.00655622	0	0.000507978	0.000693743	0.0612138
TMEM134	0.0599263	0.111473	0.0812405	0.141754	0.112813	0.108646	0.0530847	0.106628	0.104932	0.0810147	0.0400975	0.0646861	0.106578	0.111452	0.0964782	0.13256	0	0.133281	0.127907	0.10966	0.0900897	0.0771065	0.0478828	0.0906029	0.0703132	0.0685302	0	0.0961089	0.124192	0.114598	0.0737346	0.131866	0.0828395	0.0662582	0.0564362	0.0694706	0.0565815	0.0669768	0	0.116689	0.167052	0.0646917	0.187134	0.0456823	0.0722153	0.0557305	0.0762298	0.0509703
AIP	0.0730881	0.0341628	0.0490785	0.0505134	0.0637464	0.0519506	0.136699	0.087285	0.0363798	0.0218608	0.0341727	0.0311155	0.0772449	0.0628479	0.0465416	0.0328478	0.140213	0.0399464	0.109583	0.0579677	0.0574741	0.0328699	0.0426246	0.0340949	0.0676938	0.0179663	0	0.104883	0.0811131	0.0463679	0.145783	0.0392782	0.0505009	0	0.0287391	0.0250934	0.0587019	0.0555391	0	0.0686917	0.0524834	0.0790617	0.115335	0.0725635	0.0728256	0.031523	0.0173353	0.042949
PITPNM1	0.0428111	0.0547741	0.0394927	0.0644483	0.0946564	0.0465755	0.102401	0.0632664	0.0669542	0.0232636	0.0334958	0.0304285	0.063463	0.0810037	0.0336679	0.0444515	0.140213	0.0426046	0.0597561	0.0612878	0.0493594	0.0249234	0.0406289	0.0306928	0.0569971	0.0587545	0	0.0236198	0.0631048	0.0602031	0.195159	0.0701758	0.0573008	0.0494982	0.0281883	0.0200997	0.0550989	0.0702679	0	0.0564614	0.0741753	0.00663211	0.0878656	0.105375	0.0643991	0.0175344	0.0423769	0.0263961
CDK2AP2	0.0218783	0.0142989	0.0315823	0.0453937	0.0147721	0.0480096	0.106183	0.0287146	0.0242581	0.00756069	0.020358	0.00830988	0.0319885	0.050401	0.0199401	0.0151332	0	0.0174588	0.0630744	0.0106313	0.0238276	0.0138479	0	0.0125003	0.0602434	0.0266424	0	0.0700936	0.033645	0.0122928	0.0763294	0.0284814	0.0380679	0.0129899	0.0136977	0.00666145	0.0337321	0.0358546	0	0.0480677	0.013816	0.0153064	0.025246	0.0589477	0.0816715	0.0200814	0.00565461	0.0424281
GSTP1	0.0690864	0.0516887	0.0693636	0.0688355	0.063184	0.0467703	0.192929	0.0887247	0.0484943	0.00877891	0.0148007	0.0410675	0.0714735	0.100721	0.0358779	0.0330466	0	0.0598895	0.12099	0.0655477	0.0538611	0.0357646	0.0994305	0.05038	0.095493	0.109004	0	0.0869142	0.104494	0.0584539	0.125931	0.0712396	0.0550663	0.028287	0.0429677	0.00957732	0.0741849	0.0695205	0	0.075164	0.0557366	0.0769501	0.157655	0.129478	0.0947446	0.032216	0.00599139	0.0415545
NDUFV1	0.21715	0.228657	0.20334	0.282038	0.22699	0.171625	0.301034	0.268083	0.205631	0.155167	0.211055	0.125899	0.281444	0.327875	0.215016	0.310136	0.366984	0.304627	0.285988	0.223656	0.230883	0.200544	0.165584	0.201984	0.195954	0.248994	0	0.154583	0.309849	0.256482	0.336435	0.2766	0.225725	0.28118	0.159193	0.151125	0.183929	0.215049	0	0.267625	0.307403	0.310604	0.393643	0.303912	0.234851	0.135431	0.157488	0.14345
NUDT8	0.00875858	0.00321184	0.00581235	0.00105808	0.00334978	0	0.00383317	0.00365022	0.00535862	0.00769483	0	0.00127584	0.0209952	0.00405942	0.00200454	0	0	0.00937088	0.0121305	0	0.00575178	0.00227409	0	0.00676014	0.00179673	0.00772352	0	0	0.00676783	0.00495859	0	0.00716448	0.00282629	0	0	0.00248353	0.000976874	0.00388241	0	0.00928239	0.00991249	0	0	0	0	0	0	0
TBX10	0.00832965	0	0.00511096	0.000800499	0	0	0	0.00167763	0.00146144	0	0	0	0	0	0.00228928	0	0	0	0.0030679	0	0.000870697	0.00473338	0	0.000859778	0.000787924	0	0	0	0.000777402	0	0	0.00155605	0	0	0	0	0.000496119	0.000511765	0	0	0	0.00663211	0.00264668	0	0	0	0	0.00989739
ACY3	0	0	0	0	0	0	0	0.000898035	7.2136e-05	0	0.00217555	0	0	0	0	0	0	0	0	0	0	0	0	0	0	0	0	0	0	0	0	0	0	0	0	0	0	0	0	0	0	0	0	0	0	0	0	0
ALDH3B2	0.0184874	0.00100709	0.000639335	0.00466367	0.000619408	0	0	0	0.000409186	0.00163241	0	0.000921708	0	0.00298737	0.000421457	0.00351902	0	0	0.00116896	0.00123547	0.000868124	0.000669776	0	0.000523532	0.000868242	0	0	0.00282956	0.000737519	0.00077712	0	0	0	0.00337638	0	0	0.00126904	0	0	0	0.00492809	0	0	0	0	0.00126081	0	0
UNC93B1	0.00350779	0.000432051	0.0208194	0.00808019	0.00659576	0.00457387	0.00785998	0.0052481	0.00757706	0.00226991	0.00881423	0	0.00205834	0	0.000225313	0.00790775	0	0.010547	0.00186038	0.00427686	0.00473517	0.00510915	0	0.00429511	0.00367378	0.00335364	0	0	0.00385902	0.00319909	0.00998658	0.00456564	0.00435446	0	0.00423466	0.00438706	0.00526172	0.00235601	0	0.0151437	0.00937058	0	0.0116346	0.00655622	0.00690097	0.000682598	0	0
ALDH3B1	0.00060891	0.00284503	0.0027543	0.00330569	0.00445287	0	0.00686458	0.001766	0.00313399	0	0.000556126	0	0	0	0.00445835	0	0	0.00588603	0.00113529	0	0.00268941	0.000712047	0	0.0048729	0.00284822	0.00295371	0	0	0.00907272	0.0018524	0	0.00372062	0.000709062	0	0	0.01259	0.00145041	0.0012053	0	0.00238848	0	0.00972917	0	0	0	0.000550303	0.00268903	0
NDUFS8	0.0979357	0.138554	0.115812	0.179213	0.111365	0.134248	0.191276	0.130085	0.125768	0.0822245	0.078587	0.103116	0.178666	0.141553	0.157956	0.145863	0.106186	0.114059	0.161046	0.120212	0.120726	0.0810066	0.0902374	0.0714413	0.164587	0.180099	0	0.11347	0.1775	0.122648	0.198721	0.162849	0.125983	0.150137	0.0895688	0.0949345	0.125418	0.137012	0	0.190703	0.172699	0.174031	0.176337	0.197577	0.150042	0.0647706	0.0834378	0.0748901
TCIRG1	0.0010973	0.0108086	0.000820434	0.000599122	0	0	0	0.00358672	0	0	0	0	0.00345234	0.00358789	0	0	0	0.00111041	0.00364108	0.00321554	0.00122726	0.000528495	0	0	0.0041963	0	0	0	0.00518991	0.0010848	0	0.00345375	0.00356541	0	0	0	0	0.0013557	0	0.00382422	0	0	0.00225321	0.0118027	0.00347612	0.00106129	0.00040713	0.00640689
CHKA	0.374327	0.3888	0.232249	0.458	0.383667	0.394718	0.274841	0.280356	0.230878	0.245307	0.30296	0.265534	0.332071	0.370845	0.288503	0.302266	0.49287	0.372379	0.326606	0.34916	0.336036	0.211352	0.384323	0.220148	0.311353	0.391395	0	0.349491	0.486899	0.393491	0.285943	0.367497	0.328886	0.490749	0.304471	0.284333	0.202754	0.260339	0	0.409265	0.493136	0.244981	0.352665	0.440265	0.231381	0.175682	0.199854	0.335642
KMT5B	0.453842	0.387815	0.2682	0.462453	0.415912	0.384807	0.338904	0.280999	0.209672	0.24255	0.332557	0.278148	0.409961	0.360045	0.300326	0.319879	1.01038	0.369063	0.363842	0.373699	0.29431	0.190456	0.483779	0.225262	0.326868	0.444855	0	0.491318	0.426298	0.510377	0.427801	0.299601	0.324925	0.434812	0.415877	0.282068	0.24284	0.321207	0	0.448457	0.529649	0.417005	0.456518	0.50263	0.363923	0.176656	0.18843	0.284129
C11orf24	0.0679155	0.0510558	0.0355345	0.0517477	0.0475539	0.0326037	0.041591	0.0527156	0.0445076	0.0318834	0.0628462	0.0444664	0.0949697	0.0592775	0.0587661	0.0379832	0.196889	0.0610537	0.0763426	0.0577835	0.0494391	0.0275869	0.0391733	0.0278352	0.0397893	0.0759247	0	0.0416641	0.0459008	0.05298	0.0471648	0.0549867	0.0339249	0.0544258	0.045738	0.0286993	0.0374584	0.0550633	0	0.0375585	0.0399114	0.025816	0.079062	0.0756164	0.0478344	0.0306492	0.0331829	0.0589377
LRP5	0.0156344	0.00923996	0.0179632	0.0522731	0.0207654	0.00261498	0.0188328	0.016054	0.0119593	0.0048386	0.0057985	0.00958061	0.00810128	0.0278097	0.0243344	0.029181	0	0.0307917	0.00805029	0.0132756	0.0199874	0.0102699	0.0108735	0.0107207	0.00932397	0.0199533	0	0.0415709	0.0449804	0.0294239	0.0105898	0.0144025	0.015968	0.0101606	0.0226031	0.00516009	0.0112219	0.0143151	0	0.0228484	0.0120752	0.0119614	0.0279824	0.0259473	0.00935414	0.00458541	0.0123107	0.0354898
PPP6R3	0.443287	0.484153	0.266938	0.454974	0.414497	0.432902	0.301425	0.262105	0.22266	0.24037	0.246117	0.246304	0.433643	0.312822	0.276823	0.295067	1.19026	0.360632	0.311186	0.372465	0.332577	0.174917	0.506846	0.223919	0.355832	0.485077	0	0.619237	0.472068	0.567158	0.461776	0.298939	0.30928	0.380339	0.504153	0.251635	0.217288	0.238994	0	0.511161	0.651178	0.383811	0.489978	0.609638	0.460491	0.163941	0.209785	0.240564
GAL	0.00363527	0	0.00210061	0.000834842	0.0010667	0	0	0	0.000562098	0	0	0	0	0.00144182	0.00403035	0	0	0.00226287	0	0	0.000459854	0.000183967	0	0	0.00315259	0.00263012	0	0.00872837	0.00286088	0	0	0	0.00145761	0	0	0	0.00147568	0.00177448	0	0	0	0	0	0	0	0	0	0
TESMIN	0.0241902	0.00706812	0.0137916	0.023321	0.032335	0.0254918	0.000795315	0.0124371	0.0149061	0.000570221	0.00783541	0.00802172	0.0111563	0.0222453	0.01821	0.0263593	0	0.0134735	0.0175488	0.01196	0.00964989	0.0198475	0.0743048	0.00843771	0.0110001	0.0252969	0	0.0168372	0.00941187	0.0126782	0.0157601	0.0147718	0.010381	0	0.0156734	0.00846166	0.00650535	0.00810551	0	0.00192637	0.00385174	0	0.0207901	0.00899633	0.00368644	0.00723946	0.00736705	0.00846474
CPT1A	0.0413339	0.0192827	0.0220019	0.0363315	0.0502049	0.0310538	0.0150854	0.0312791	0.0238604	0.00243174	0.0214327	0.0130195	0.00217424	0.0389864	0.0204416	0.0192715	0	0.0253968	0.0182725	0.0220835	0.0204501	0.0302943	0.00674695	0.0483039	0.00928213	0.00981773	0	0.0208786	0.0431388	0.0210484	0.0262086	0.0633909	0.0212735	0	0.0582779	0.0139425	0.0105997	0.00998385	0	0.0381919	0.0288842	0.0132519	0.0410388	0.00344334	0.0193111	0.0253768	0.0151611	0.0553553
MRPL21	0.0602669	0.0302547	0.0433595	0.0797909	0.0493976	0.0452245	0.130408	0.0645505	0.0495045	0.0242805	0.0271217	0.0230878	0.0500728	0.0689193	0.0396845	0.0629796	0	0.0559547	0.0608088	0.0670014	0.0438871	0.0453465	0.0747284	0.038529	0.0392469	0.0335675	0	0.0724464	0.0721505	0.0563185	0.0332188	0.0424791	0.0484991	0.00337638	0.0623762	0.0449644	0.0396179	0.0430072	0	0.0322459	0.0593893	0.0711946	0.0736173	0.0740695	0.048206	0.0418621	0.0260232	0.103173
IGHMBP2	0.103456	0.0947577	0.0734251	0.0820734	0.0799628	0.0537425	0.0781163	0.114514	0.0888935	0.0718109	0.0788379	0.0893063	0.153642	0.0729344	0.0915477	0.115621	0	0.0903513	0.132732	0.0781842	0.0741881	0.0932858	0.108268	0.0660263	0.0701167	0.0398455	0	0.0971997	0.116516	0.116945	0.130533	0.120773	0.0846692	0.0843481	0.074837	0.0705372	0.110077	0.11989	0	0.168071	0.116129	0.151022	0.139293	0.0981908	0.0813062	0.0780241	0.0525522	0.110586
MRGPRF	0.00637814	0.0129333	0.0135412	0.0138548	0.0138549	0.0160825	0.0261682	0.0220306	0.0075681	0.00287224	0.00656766	0.00143705	0.00890159	0.00526867	0.00473805	0	0	0.00912474	0.0164297	0.0216966	0.00371394	0.0101868	0	0.000268962	0.00506864	0.0126045	0	0	0.00730464	0.0277653	0.0120318	0.00903621	0.0112967	0	0.00712658	0.00860679	0.00208806	0.00732278	0	0.0151954	0.00564912	0	0.0108828	0.0173221	0.0278944	0.00152798	0.000997144	0.00382526
TPCN2	0.273813	0.258496	0.216224	0.277596	0.317131	0.268129	0.16178	0.253801	0.220741	0.159793	0.213316	0.194859	0.306527	0.231603	0.275742	0.215808	0.435112	0.252839	0.200762	0.274099	0.264368	0.197102	0.271545	0.171562	0.201984	0.283421	0	0.260063	0.321246	0.285891	0.268297	0.257594	0.254274	0.345816	0.258073	0.225218	0.200761	0.197791	0	0.401777	0.461114	0.213128	0.274378	0.206249	0.237455	0.13695	0.197979	0.326961
MYEOV	0.0137006	0.00240507	0.00119207	0.00203603	0	0	0	0.00448576	0.00164536	0	0.000500941	0.000905635	0.00142242	0.00343515	0.00520063	0	0	0.00226787	0.000532613	0	0.00190562	0.0029235	0	0.00450844	0.00142998	0	0	0	0.00307609	0	0	0.0224507	0.00124894	0	0	0.0019119	0.00121478	0.000637809	0	0	0.00549453	0	0	0	0	0.00146135	0.00252419	0.00496857
CCND1	0.0446996	0.033322	0.0415578	0.0404376	0.0126824	0.0652344	0.0518836	0.0691549	0.027465	0.0364345	0.0185538	0.0244839	0.0260814	0.0424432	0.0211779	0.0190656	0.134022	0.0331961	0.0649757	0.019521	0.0269722	0.0332656	0.0211916	0.0163235	0.0278978	0.0236272	0	0.0496227	0.0351139	0.0187107	0.0723077	0.0319486	0.0379792	0.0101606	0.0166902	0.008267	0.0367298	0.0408625	0	0.0239268	0.0245408	0.111677	0.0378422	0.0365408	0.0596324	0.00901155	0.00366508	0.130772
ANO1	0.0543743	0.00636348	0.0201077	0.0304225	0.0657848	0.0107684	0.00319232	0.0245457	0.0553538	0.0138894	0.0382063	0.0145047	0.00906785	0.0575252	0.0370209	0.0483106	0	0.117528	0.0561868	0.0203689	0.0250451	0.0931094	0.13581	0.0655483	0.014394	0.00754975	0	0.0481125	0.0375283	0.042456	0.0525505	0.0529682	0.0455799	0.0196134	0.0572766	0.00527009	0.0293411	0.030222	0	0.0149178	0.0523568	0.0534827	0.0239232	0.0229961	0.0396435	0.0385106	0.0668479	0.0846321
FADD	0.0211782	0.0213596	0.019169	0.0201044	0.0102213	0.0133283	0.0323651	0.0318393	0.00943538	0.0135691	0.0104037	0.00681039	0.0270641	0.0298098	0.00793499	0.00943428	0	0.0128108	0.0377622	0.00442389	0.0188983	0.0164674	0	0.0188288	0.0109456	0.0179408	0	0.020057	0.0226464	0.0116891	0.0480752	0.0215448	0.0091111	0	0.00375823	0.00780823	0.0159087	0.00937993	0	0.00897991	0.00875736	0	0.0342812	0.0153188	0.0193942	0.0111293	0.00740142	0.0112726
PPFIA1	0.404766	0.390595	0.254974	0.420793	0.356993	0.368446	0.312707	0.284158	0.238069	0.247492	0.311248	0.285574	0.379768	0.260627	0.301691	0.330479	0.203145	0.373801	0.317234	0.348958	0.308844	0.204948	0.489658	0.155148	0.267359	0.376687	0	0.413219	0.471036	0.38803	0.407668	0.31451	0.318291	0.285858	0.353759	0.287848	0.227077	0.279475	0	0.416323	0.492713	0.380267	0.463255	0.475405	0.323208	0.158993	0.167241	0.316069
CTTN	0.411363	0.429902	0.295964	0.489522	0.447532	0.360157	0.338825	0.32437	0.249703	0.244994	0.290347	0.320525	0.409834	0.290436	0.306172	0.401112	0.5057	0.351932	0.354214	0.365735	0.32812	0.214243	0.411965	0.196698	0.318305	0.432292	0	0.565142	0.523204	0.566668	0.476909	0.360362	0.363153	0.319083	0.451004	0.308674	0.265055	0.30151	0	0.511305	0.550423	0.45764	0.587205	0.500826	0.418319	0.237276	0.224135	0.250788
SHANK2	0.321681	0.374829	0.247418	0.429163	0.391657	0.434404	0.286729	0.264142	0.145994	0.186059	0.249853	0.274746	0.408873	0.342197	0.184704	0.261758	0.994171	0.211118	0.305017	0.281375	0.253907	0.165329	0.578195	0.18039	0.32337	0.467506	0	0.597132	0.524562	0.547539	0.464229	0.216581	0.239913	0.216058	0.543638	0.20972	0.193315	0.28995	0	0.450594	0.656013	0.484347	0.460992	0.590561	0.430727	0.261153	0.159846	0.246637
DHCR7	0.0296182	0.0237983	0.0200035	0.0314411	0.0185849	0.00173347	0.0303449	0.0376157	0.0143623	0.0247634	0.0164653	0.0202952	0.0297369	0.021798	0.0176319	0.00214816	0	0.00916675	0.0364717	0.0129095	0.0210584	0.0137595	0.00332253	0.0144264	0.0275228	0.0312094	0	0.0535596	0.0620781	0.032951	0.1043	0.0395337	0.0234251	0.017913	0.0011023	0.00329219	0.0177934	0.0320481	0	0.0133413	0.0154212	0.0199789	0.029453	0.0366629	0.0190821	0.011808	0.0161914	0.0191525
NADSYN1	0.160685	0.129484	0.101451	0.070672	0.0924779	0.103199	0.131067	0.113284	0.0920708	0.10993	0.0993335	0.0709025	0.157923	0.111076	0.132556	0.11369	0.106186	0.130508	0.0853566	0.134684	0.110922	0.122782	0.0766689	0.0610952	0.0918176	0.11062	0	0.122555	0.136367	0.127754	0.193065	0.151087	0.143499	0.0957659	0.165314	0.116261	0.0935784	0.13335	0	0.21274	0.222608	0.129978	0.183005	0.112898	0.121347	0.0631803	0.094477	0.208975
KRTAP5-7	0	0.00338647	0.00218274	0.00794198	0.00323592	0	0.00215402	0.00164075	0.00276117	0	0.00238515	0	0.0147264	0	0.00497164	0	0	0.000763116	0.00432024	0.0106178	0.00215854	0.00162508	0	0.00227963	0.00296418	0	0	0	0	0.00849364	0.0215081	0	0	0	0	0.000580845	0.000815869	0.00277695	0	0.000844161	0.00100277	0.0159503	0.00864681	0.00461218	0.00468947	0.00442173	0.000915991	0
KRTAP5-8	0.00244263	0.00360092	0.00295654	0.000644494	0.0010885	0	0.0206746	0.00121937	0.00147526	0.000352537	0	0.00483696	0.00630168	0	0.00192649	0.00873034	0	0.00332464	0.000453204	0.000863037	0.000633631	0.000417782	0	0.00207641	0.00162554	0	0	0	0	0.0046347	0	0.0122548	0.00165331	0	0	0.00158919	0.00230896	0.0108178	0	0.00429409	0	0	0.00191609	0	0.0115917	0	0	0.00144269
KRTAP5-9	0	0.00281162	0.000594573	0.00796979	0.00136608	0	0	0.00357778	0.00129492	0	0.000409521	0	0.00332286	0	0.00285778	0	0	0	0.00250455	0	0.00277201	0.000321579	0	0	0.00241239	0	0	0	0.007179	0.000960138	0	0.00249347	0.000967781	0	0	0	0.000274683	0	0	0	0	0	0.00603437	0.00204917	0	0.00105436	0	0.00209212
KRTAP5-10	0.0137282	0	0	0.000862289	0.00504983	0.00642715	0	0	0.00175701	0.0020808	0.000711745	0.000467241	0.0035777	0.00317278	0.00107689	0.00214816	0	0	0	0.0012139	0.00286918	0.00166667	0	0	0	0	0	0	0.00692734	0.00173617	0	0.00878842	0.000733363	0	0	0.000813283	0	0	0	0	0	0	0.00432824	0	0	0	0	0
KRTAP5-11	0.0271739	0.013412	0.0254205	0.0297386	0.00721546	0.0131566	0.0758556	0.0620013	0.0153511	0.0168139	0.0082186	0.0101527	0.0397538	0.0120639	0.0256714	0.00827811	0	0.0106501	0.00508366	0.0146334	0.0085693	0.024826	0.0425598	0.00454007	0.00776564	0.00968807	0	0.0461598	0.0377179	0.0276722	0.060272	0.0330241	0.0176146	0.00337638	0.0594485	0.0174797	0.0552291	0.0527714	0	0.0557612	0.026884	0.104152	0.048502	0.0188823	0.0127605	0.0202294	0.0170125	0.112957
FAM86C1	0.00884339	0.0371669	0.0132702	0.0330005	0.0238263	0.00945902	0.00896993	0.0274416	0.00884126	0.0111768	0.00582659	0.00611538	0.00194666	0.0261143	0.0222332	0.0309106	0	0.0277131	0.0157226	0.0126424	0.0280211	0.0151567	0.0168165	0.0111965	0.00492644	0.0116151	0	0.0125598	0.0263786	0.025316	0.0104024	0.0150612	0.018345	0.015108	0.0026195	0.012153	0.0132614	0.0192589	0	0.0143959	0.000583306	0.0204744	0.0297685	0.0139636	0.00598137	0.0169412	0.010798	0.0202764
ZNF705E	0	0	0.00191652	0	0.00129055	0.0047139	0	0.00059769	0.00115973	0	0	0.00766177	0	0.00144182	0.00133555	0	0	0.00309886	0.00116191	0.00262544	0.000985692	0.00215127	0	0.000940789	0.00139918	0.00749731	0	0	0.00115951	0	0	0	0.000301745	0	0.00845474	0	0.000341542	0	0	0	0	0	0.00208399	0	0.00756564	0	0.00066332	0.00892847
DEFB131B	0.01389	0.00485076	0.0116723	0.0143083	0.0121231	0.0127838	0.00434366	0.00417904	0.00363833	0.000324781	0.00304859	0.00983727	0.00415451	0.00849509	0.00346301	0.00295149	0	0.00112122	0.0117254	0.00347319	0.0105748	0.00445452	0	0	0.0107036	0.00853403	0	0.00263924	0.00761256	0.0187414	0.0187522	0.000764882	0.00341254	0	0.00556772	0.0012626	0.00682417	0.0058133	0	0.014357	0.00140869	0	0.0144337	0.00871438	0.00651975	0.00171092	0.00157192	0.0157273
RNF121	0.241983	0.239739	0.171019	0.240526	0.241258	0.159338	0.20309	0.174425	0.184556	0.160042	0.19109	0.143278	0.196894	0.222118	0.230174	0.204166	0	0.288098	0.21925	0.265349	0.203253	0.155529	0.261454	0.158204	0.175673	0.26279	0	0.233969	0.223336	0.25753	0.163318	0.211181	0.174492	0.1666	0.232198	0.186433	0.136166	0.166778	0	0.194258	0.301636	0.167591	0.266422	0.150959	0.173134	0.125824	0.165172	0.0895374
IL18BP	0.00463345	0.0160894	0.00729193	0.0188946	0.024104	0.00251622	0.0268694	0.015105	0.0128771	0.0125353	0.0054692	0.00470459	0.0119252	0.0112219	0.0289464	0.00231977	0	0.00984827	0.0145307	0.0158099	0.00480525	0.0124506	0.0257744	0.00721651	0.0116608	0.0187137	0	0.0112694	0.0164759	0.0266647	0	0.0115655	0.0205917	0.00337638	0.0049427	0.00794397	0.00680334	0.00981441	0	0.005955	0.0174898	0.00105926	0.0145004	0.00682468	0.0221209	0.0181832	0.0131253	0.00798388
NUMA1	0.351682	0.283687	0.225806	0.317261	0.278393	0.304631	0.327574	0.247338	0.194008	0.196962	0.224596	0.169909	0.360807	0.256729	0.262061	0.194885	0.0591102	0.290734	0.270894	0.239565	0.219745	0.182724	0.202714	0.130058	0.264859	0.278335	0	0.417203	0.396378	0.377272	0.438887	0.27184	0.259433	0.198204	0.25034	0.204995	0.192898	0.266684	0	0.331626	0.32464	0.313879	0.399654	0.324498	0.323196	0.127849	0.147756	0.19229
LAMTOR1	0.0607656	0.0958861	0.0881379	0.11755	0.102213	0.0790302	0.147456	0.141089	0.0807556	0.0540006	0.0626362	0.065158	0.0596314	0.103032	0.0803725	0.106812	0.0591102	0.102036	0.175412	0.0635814	0.101403	0.0709879	0.0271115	0.0763542	0.115772	0.0749448	0	0.0452276	0.134729	0.0678783	0.11114	0.103895	0.0876713	0.0615249	0.0689234	0.037706	0.0654668	0.0855848	0	0.103397	0.082473	0.116682	0.15155	0.140469	0.0981197	0.0745457	0.0276263	0.10005
ANAPC15	0.0286599	0.0341434	0.0466454	0.113078	0.0755107	0.0406189	0.108816	0.0694083	0.0571751	0.0166223	0.0207267	0.0222751	0.0785524	0.0663881	0.0479081	0.0890761	0.262645	0.105926	0.112897	0.0343603	0.0715485	0.0365766	0.0163021	0.0493395	0.0371212	0.0208056	0	0.0124798	0.0889141	0.0599361	0.0359366	0.0643955	0.0507731	0.0906795	0.00798698	0.0217856	0.0627169	0.0374503	0	0.0470476	0.0770138	0.0576046	0.12126	0.0119202	0.0559027	0.0290604	0.0160058	0.0181305
FOLR3	0	0	0.00248716	0.000442013	0.00500088	0.00286582	0.0050684	0	0.00180026	0	0	0.000297239	0.00265054	0	0.00197567	0.00213923	0	0.00287857	0.00272243	0.00779383	0.00137209	0.000169581	0	0.000485936	0.00281358	0.00133847	0	0	0.0060356	0.00691269	0	0.00175298	0.000509189	0	0.00424166	0.0051436	0.000948604	0.00133558	0	0	0.00174707	0.0330939	0.00581729	0	0.00265176	0.0019869	0.00168262	0.00468569
FOLR1	0	0	0	0.00126495	0	0	0	0	0.000307921	0	0	0	0	0	0	0	0	0	0	0	0	0	0	0.000598527	0.00122314	0	0	0	0.00125448	0	0	0	0.000215155	0	0	0	0.000723013	0	0	0	0	0	0	0	0	0	0	0
FOLR2	0	0.000287006	0.00168587	0.00203956	0.00136493	0	0	0.00137472	0.000859225	0	0	0	0	0	0	0	0	0	0	0.0103898	0	0.000829636	0	0	0	0	0	0	0	0.00660937	0.0072469	0.00253916	0.000297236	0	0	0	0	0	0	0	0.00749268	0	0	0	0.00571717	0	0	0
INPPL1	0.0323092	0.0539657	0.018133	0.0247002	0.0239821	0.0329104	0.0246746	0.0349538	0.0207283	0.0107335	0.0157072	0.00833873	0.0489012	0.0280297	0.0420682	0.0140456	0	0.0284664	0.0237107	0.0487399	0.023345	0.0181437	0.0532664	0.0193132	0.0286602	0.0283643	0	0.0209736	0.00661054	0.0269909	0.0659082	0.0246513	0.0168208	0.0221401	0.0227361	0.0230111	0.0250108	0.016577	0	0.0579503	0.017228	0.0249743	0.0577816	0.0222036	0.0363114	0.00521005	0.0226975	0.0106975
PHOX2A	0	0	0	0.000895362	0.0027228	0	0	0	0	0	0	0	0	0	0	0	0	0	0	0	0	0	0	0	0	0	0	0	0.00116715	0	0	0	0	0	0	0	0	0	0	0	0	0	0	0	0	0.000356171	0	0
CLPB	0.166359	0.202802	0.154701	0.179352	0.190069	0.131184	0.17785	0.158966	0.136648	0.135128	0.146475	0.126959	0.141951	0.126727	0.155522	0.154569	0	0.179389	0.184907	0.1741	0.148411	0.1073	0.198214	0.100951	0.160593	0.180735	0	0.192788	0.183024	0.196723	0.14865	0.139438	0.163367	0.145743	0.117996	0.132697	0.137962	0.15851	0	0.236153	0.254252	0.24447	0.186594	0.194698	0.238296	0.109549	0.108303	0.141651
PDE2A	0.383648	0.438614	0.299416	0.469377	0.486519	0.456571	0.311841	0.299243	0.214964	0.247681	0.314481	0.31426	0.387153	0.345725	0.3344	0.399257	0.985	0.388317	0.395292	0.364521	0.316421	0.215309	0.536117	0.189198	0.347064	0.425489	0	0.555047	0.451514	0.460618	0.533141	0.34508	0.311175	0.152786	0.308356	0.309651	0.231871	0.335565	0	0.492425	0.655551	0.395919	0.447719	0.689018	0.460881	0.199017	0.210476	0.416234
ARAP1	0.201658	0.178133	0.132745	0.0885715	0.161086	0.134648	0.303238	0.192581	0.139332	0.0954836	0.13635	0.112475	0.209172	0.118276	0.174817	0.168275	0.424426	0.212877	0.159453	0.208863	0.15725	0.109807	0.222149	0.101405	0.146414	0.148467	0	0.147457	0.14939	0.24364	0.230784	0.184808	0.190406	0.126383	0.100871	0.138548	0.185182	0.228178	0	0.218614	0.26143	0.171447	0.2375	0.226311	0.193708	0.0978752	0.136596	0.27338
STARD10	0.0137977	0.0217382	0.0237123	0.0495067	0.0218215	0.0268355	0.0549014	0.0337475	0.037936	0.004345	0.00839139	0.00326455	0.0252599	0.0565599	0.0219622	0.0165865	0	0.0284164	0.0250059	0.0143801	0.029583	0.0130985	0	0.0307968	0.0127066	0.0324196	0	0.0347712	0.108822	0.0354044	0.0590684	0.0574925	0.021451	0.0468575	0.0224186	0.0142089	0.0278611	0.0259234	0	0.0133647	0.0182477	0.0576028	0.0476039	0.0371949	0.023866	0.00805716	0.00640638	0.0107274
ATG16L2	0.140699	0.109047	0.130634	0.179995	0.155017	0.112795	0.112795	0.135376	0.0989382	0.0798917	0.0883695	0.0538533	0.0922857	0.186968	0.107201	0.138744	0.120689	0.124245	0.130756	0.111839	0.131211	0.110355	0.113566	0.0899477	0.117013	0.137355	0	0.183935	0.153288	0.190635	0.232308	0.171367	0.137243	0.0758447	0.0979693	0.112913	0.145642	0.167344	0	0.154986	0.150231	0.0879465	0.205006	0.161345	0.114409	0.0829843	0.0846449	0.07393
FCHSD2	0.595507	0.609464	0.410518	0.629233	0.584481	0.593878	0.463551	0.452528	0.348763	0.390433	0.480024	0.440572	0.586851	0.568805	0.455735	0.367448	0.720633	0.485135	0.449032	0.492299	0.517205	0.294121	0.633064	0.331767	0.474725	0.588682	0	0.690773	0.688525	0.59868	0.476968	0.488409	0.479744	0.507506	0.68251	0.453045	0.310731	0.374068	0	0.579518	0.736574	0.690232	0.584719	0.680198	0.579378	0.376911	0.340447	0.444419
P2RY2	0	0	0.000311915	0.00198286	0	0	0	0	0.00175217	0	0.000258529	0	0.000567494	0	0	0	0	0	0	0.00100279	0	0	0	0	0	0	0	0	0	0	0	0	0	0	0	0	0.000591786	0.00130673	0	0	0	0	0	0	0	0	0	0
P2RY6	0.00681431	0.00585271	0.0184209	0.0213268	0.00169505	0.0087763	0	0.0101186	0.00341878	0.00249676	0.00142651	0.00333482	0.00657258	0	0.0172637	0.00228866	0	0.00814341	0.0196722	0.00604185	0.000648294	0.0129374	0.0115833	0.00560732	0.00761371	0.00192139	0	0	0.014299	0.00809418	0	0.0305713	0.0128809	0	0.00340543	0.00864186	0.00239145	0.00733313	0	0.0500765	0.00398459	0.00377614	0.0311288	0	0.00322545	0	0.0305691	0.00439652
ARHGEF17	0.190404	0.279752	0.192607	0.303812	0.305801	0.237672	0.311504	0.259649	0.199015	0.160416	0.148926	0.159951	0.271638	0.19006	0.261939	0.263709	0.186317	0.280299	0.251066	0.267974	0.244389	0.156304	0.308138	0.141714	0.1954	0.1939	0	0.282529	0.336625	0.288955	0.320956	0.229051	0.221482	0.286709	0.201771	0.118096	0.208449	0.266568	0	0.29025	0.307762	0.228544	0.377596	0.319724	0.314525	0.144605	0.159966	0.255527
RELT	0.00420831	0.0207969	0.0114391	0.0342677	0.00932605	0.0193575	0.0399964	0.0242467	0.0178119	0.00491892	0.0231482	0.0178174	0.0320965	0.0333258	0.0142386	0.0145373	0	0.0190702	0.0428628	0.0105197	0.0209211	0.0193532	0.011557	0.0103126	0.00921443	0.0119116	0	0.031941	0.0381912	0.0138891	0.0232764	0.0330659	0.00932649	0.0839579	0.0112749	0.0151651	0.0261254	0.0181782	0	0.0388721	0.0317513	0.0282462	0.0443808	0.0381446	0.0238984	0.0377036	0.0024962	0.060559
FAM168A	0.434109	0.437738	0.272802	0.439041	0.41618	0.358483	0.274397	0.255831	0.198298	0.265981	0.36409	0.358801	0.464021	0.427656	0.242753	0.280792	1.08012	0.279694	0.27252	0.338663	0.29266	0.18436	0.401487	0.148421	0.284914	0.469077	0	0.587678	0.495706	0.607112	0.430719	0.279278	0.295362	0.308387	0.529428	0.348897	0.180745	0.27577	0	0.521778	0.657214	0.514157	0.466286	0.649978	0.367504	0.127803	0.117816	0.323984
PLEKHB1	0.0353016	0.0281175	0.0323559	0.0260152	0.027199	0.024578	0.0574926	0.0292839	0.0264775	0.0308663	0.0204481	0.011781	0.0419182	0.0648168	0.0300924	0.0279114	0	0.0317201	0.0589022	0.0124094	0.0169872	0.0313292	0.0424762	0.0264838	0.051622	0.0121173	0	0.0451308	0.0397108	0.0528366	0.0982064	0.0412088	0.0346244	0.00468154	0.0601033	0.0125483	0.0380027	0.0451855	0	0.0468939	0.00314946	0.0405253	0.0395391	0.01924	0.0597873	0.0111297	0.0279284	0.00886289
RAB6A	0.470629	0.516844	0.273364	0.498322	0.468797	0.502933	0.309371	0.261422	0.232889	0.269287	0.289422	0.222666	0.430427	0.289807	0.280586	0.350062	0.939603	0.403379	0.342367	0.420142	0.314393	0.196821	0.550248	0.221578	0.337161	0.467794	0	0.525732	0.471272	0.612026	0.467926	0.220074	0.318287	0.140865	0.580071	0.297272	0.241597	0.301753	0	0.510988	0.582967	0.377866	0.455624	0.596626	0.40797	0.147344	0.197801	0.386292
MRPL48	0.168815	0.172051	0.139213	0.22354	0.157364	0.169729	0.190328	0.173771	0.132449	0.0835217	0.159971	0.121477	0.164547	0.222575	0.200762	0.197981	0.16801	0.169657	0.176226	0.172565	0.129848	0.118646	0.171657	0.12456	0.138413	0.146921	0	0.207225	0.204856	0.228272	0.182311	0.167137	0.19219	0.177809	0.153302	0.141557	0.176814	0.156704	0	0.148709	0.143854	0.228336	0.215193	0.227522	0.176436	0.0933658	0.109143	0.130155
COA4	0.0410139	0.0424958	0.0371957	0.0389966	0.0774269	0.0179093	0.0670876	0.0583579	0.0399683	0.0331332	0.0455416	0.0190726	0.0380107	0.0406049	0.0334991	0.0328724	0	0.0290873	0.0587019	0.0282352	0.0361089	0.0353143	0	0.0335835	0.0338599	0.0549735	0	0.0419131	0.0307181	0.0594978	0.0470459	0.02247	0.0304703	0.0156917	0.0247436	0.0214092	0.0209828	0.0394363	0	0.022271	0.00286811	0.0125268	0.0654475	0.028364	0.0374392	0.0366766	0.0183124	0.013071
PAAF1	0.332226	0.260126	0.18108	0.262964	0.225281	0.207391	0.132613	0.249726	0.194521	0.139725	0.208745	0.20823	0.262654	0.308225	0.223133	0.297225	0.268693	0.290565	0.214756	0.227862	0.236618	0.198152	0.219501	0.188766	0.208869	0.282041	0	0.234364	0.255886	0.23448	0.217146	0.279116	0.22156	0.120263	0.255914	0.182288	0.118762	0.172194	0	0.239156	0.334099	0.2122	0.399192	0.174527	0.13162	0.109522	0.183393	0.182825
DNAJB13	0.00304834	0.00658594	0.00600453	0.0178468	0.00578634	0.0140739	0.00140331	0.0102249	0.0133126	0.00545037	0.00524147	0	0.0104095	0.014961	0.00991698	0.00111782	0	0.00368275	0.00360524	0.0222744	0.0102307	0.00963045	0.00325095	0.0119586	0.00754656	0.0100018	0	0.00411202	0.0142824	0.0132466	0.011969	0.00856505	0.00702362	0	0.0101215	0.0117276	0.00185341	0.00422331	0	0.0185061	0.00653185	0	0.0217077	0.00501274	0.0037235	0.00167984	0.00495245	0.0483351
UCP2	0	0	0.00133461	0	0.00147072	0.00548061	0	0.00222697	0.00192533	0.000846651	0.000496582	0.00275002	0	0	0	0	0	0	0.00251726	0.0014085	0.00228628	0.00108899	0	0.0044725	0.000542208	0	0	0	0.00355277	0	0	0	0	0	0	0	0	0.000522273	0	0.00330769	0	0	0.00455914	0	0.00305239	0	0	0.00435579
UCP3	0.051205	0.0208463	0.0159368	0.0158741	0.020291	0.0110842	0.0392037	0.0205745	0.0188595	0.0304566	0.022884	0.0223582	0.039552	0.0141044	0.0331655	0.00769299	0	0.0160792	0.0206712	0.0150904	0.0184854	0.0246618	0.0377805	0.0261354	0.0184924	0.0315743	0	0.0250373	0.00531074	0.0160346	0.0313568	0.0120205	0.0184955	0	0.0391713	0.0352213	0.0301547	0.033279	0	0.0369999	0.0693947	0.00849813	0.00501488	0.0554606	0.0216252	0.0113899	0.0243441	0.0336441
C2CD3	0.367843	0.352519	0.253903	0.428361	0.436554	0.394167	0.261398	0.270557	0.247095	0.275063	0.277867	0.239426	0.383688	0.255855	0.286954	0.370197	0.335754	0.316626	0.310037	0.342716	0.356628	0.196755	0.335618	0.172763	0.295848	0.356215	0	0.356552	0.410874	0.400525	0.433307	0.281647	0.299126	0.292307	0.369965	0.302185	0.248048	0.254612	0	0.368717	0.422485	0.347871	0.399928	0.486027	0.287758	0.190263	0.177234	0.255234
PPME1	0.407384	0.474726	0.274112	0.430725	0.458565	0.401696	0.345612	0.287272	0.252787	0.254507	0.299427	0.255315	0.431378	0.35552	0.320741	0.325723	0.671284	0.324723	0.348613	0.377208	0.274406	0.198964	0.387942	0.136604	0.355898	0.410529	0	0.540348	0.474518	0.465892	0.4557	0.303721	0.304963	0.33355	0.422908	0.302129	0.220499	0.312876	0	0.456279	0.532562	0.424385	0.470943	0.472006	0.392475	0.142435	0.203888	0.294507
P4HA3	0.041771	0.0427209	0.0707589	0.269338	0.1525	0.0433366	0.0534006	0.0888715	0.120654	0.0520779	0.0662665	0.0447175	0.13014	0.223392	0.0729426	0.16611	0	0.138911	0.107713	0.0627645	0.0874035	0.0936786	0.028933	0.134782	0.0332214	0.0365306	0	0.0531484	0.302628	0.0678889	0.0602804	0.231952	0.0835755	0.100423	0.063176	0.0475777	0.0632609	0.0493308	0	0.0388811	0.0849764	0.060252	0.315183	0.0691889	0.066113	0.0745879	0.0781217	0.0458
PGM2L1	0.480127	0.515322	0.351002	0.53317	0.525913	0.532374	0.369003	0.391963	0.310678	0.325254	0.419263	0.408031	0.476862	0.38043	0.353407	0.422079	0.662518	0.427626	0.386297	0.420624	0.427259	0.330329	0.447792	0.212569	0.441132	0.56513	0	0.679985	0.57354	0.546255	0.437545	0.323578	0.403597	0.364309	0.503548	0.367343	0.317914	0.407439	0	0.544278	0.540144	0.584833	0.555912	0.63405	0.561354	0.307186	0.229985	0.381432
KCNE3	0.00173941	0.00859085	0.00567393	0.00922361	0.00792963	0.00445342	0.0114857	0.00810968	0.00473128	0.000433233	0.000195204	0.00196405	0	0.00440198	0.000431654	0.00400359	0	0.00900884	0.0100753	0.00515511	0.00304521	0.00724353	0	0.0016221	0.00124196	0.000192305	0	0.00888685	0.00605306	0.0108776	0.0151535	0.00594456	0.00202296	0	0	0.00276823	0.00143024	0.00148037	0	0.010332	0.00624283	0.0021169	0	0.00899823	0.00944406	0.00130976	0.0161031	0.00119445
LIPT2	0.00390734	0.000272107	0.000822424	0.00710691	0.00577442	0	0.00803736	0.0021205	0.000742742	0.00262382	0.00233745	0	0	0.00772687	0.00025668	0	0	0.00833081	0.0098129	0.0016381	0.0047354	0.000814436	0	0.00105159	0	0.00337169	0	0	0.0016324	0.00450525	0	0.00390038	0.00408202	0	0	0.00642689	0.00201735	0.00086982	0	0	0	0	0.00274415	0.00482907	0.00670653	0.00154973	0	0.00179721
POLD3	0.330686	0.377163	0.235075	0.336331	0.345973	0.285513	0.316342	0.31063	0.20728	0.231281	0.274304	0.216126	0.393213	0.239297	0.293373	0.244377	0.87505	0.377773	0.279521	0.316664	0.252904	0.20391	0.396969	0.194756	0.296318	0.343038	0	0.393199	0.295953	0.373163	0.324266	0.262666	0.308959	0.323614	0.290954	0.269065	0.242952	0.292144	0	0.385164	0.358715	0.255404	0.394147	0.361634	0.324853	0.133979	0.183885	0.325037
CHRDL2	0	0.00273968	0.00612408	0.0120473	0.016079	0.00554382	0	0.00113318	0.00550573	0.0130312	0.00346353	0	0	0.0140978	0.00646965	0.00393582	0	0.00831613	0.0109576	0.00774489	0.0071412	0.00246954	0	0.0150009	0.00736896	0.0022659	0	0.00449331	0.0039797	0.00893071	0	0.00433236	0.00456341	0	0.00790417	0.018216	0.000932549	0.00168145	0	0.00348443	0	0	0	0	0.00317675	0	0.000968888	0.00498568
RNF169	0.42821	0.374317	0.265133	0.381567	0.34453	0.325041	0.334377	0.269109	0.232866	0.252159	0.282687	0.190547	0.337538	0.295245	0.268087	0.270408	0.38477	0.311425	0.27745	0.326826	0.250572	0.210924	0.249322	0.146264	0.30171	0.336213	0	0.492197	0.38196	0.401257	0.410501	0.278162	0.301726	0.358639	0.400237	0.269383	0.241519	0.272045	0	0.400789	0.400309	0.404006	0.395903	0.519307	0.423093	0.178524	0.180787	0.274158
XRRA1	0.295055	0.462754	0.213165	0.413575	0.308081	0.326165	0.228096	0.276019	0.250202	0.248267	0.219188	0.197271	0.23337	0.280029	0.217572	0.269232	0.106186	0.280769	0.317776	0.26928	0.28559	0.18994	0.333338	0.188787	0.314045	0.306271	0	0.29939	0.397265	0.333614	0.275568	0.240026	0.226213	0.306396	0.217685	0.232724	0.150718	0.30551	0	0.251402	0.43367	0.197489	0.358892	0.369127	0.239098	0.165575	0.171813	0.126005
SPCS2	0.266593	0.233809	0.204426	0.322039	0.305292	0.284435	0.24324	0.231226	0.161614	0.132572	0.173787	0.145191	0.219831	0.266026	0.171112	0.247051	0.411116	0.230174	0.298846	0.183677	0.213349	0.147944	0.187654	0.149803	0.213287	0.20076	0	0.369192	0.359761	0.351687	0.277937	0.270913	0.203386	0.246289	0.195602	0.154698	0.205593	0.209016	0	0.237789	0.228362	0.271077	0.331438	0.283024	0.234503	0.14632	0.0765866	0.183848
NEU3	0.192954	0.16815	0.1648	0.232744	0.227143	0.237834	0.118963	0.165791	0.154344	0.125069	0.189824	0.150772	0.195988	0.152468	0.18544	0.249711	0	0.170144	0.16489	0.23783	0.210603	0.150299	0.102924	0.128414	0.160842	0.173122	0	0.192508	0.156442	0.225716	0.206345	0.212991	0.174221	0.203642	0.103271	0.13489	0.115491	0.132515	0	0.197181	0.219116	0.187877	0.203672	0.19715	0.189943	0.122535	0.113624	0.153204
OR2AT4	0	0	0.00293618	0.00794961	0.00884001	0	0	0.00501376	0.00351533	0	0	0	0.00661122	0.0231201	0.00154169	0.0120121	0	0.00903702	0.0032151	0.00406772	0.010112	0.00493402	0	0.00341462	0	0	0	0	0.0167771	0.00532809	0	0.00913703	0.00257368	0	0	0.00479399	0.00211451	0	0	0.00456481	0.00161795	0	0.00562765	0	0	0.00118487	0.00476842	0.00361604
SLCO2B1	0.0575638	0.0346996	0.0204421	0.0552241	0.0558831	0.0237663	0.0234401	0.0321667	0.049867	0.0265651	0.028665	0.0649561	0.0265262	0.0409541	0.0464783	0.0655215	0	0.0748343	0.0150249	0.0312016	0.0436101	0.0437447	0.0309421	0.0138195	0.0240456	0.0322776	0	0.0273634	0.024062	0.0545949	0.0175829	0.0607606	0.0319516	0.0470333	0.0274484	0.0530362	0.019068	0.0264617	0	0.0461167	0.0387364	0.0290746	0.0573396	0.0397435	0.027582	0.0226153	0.0480011	0.139475
TPBGL	0.0101392	0.00237794	0.00665335	0.0128905	0.00832473	0.0411012	0	0.00213987	0.0144355	0.00391943	0.0111466	0.000983768	0.0138905	0.0189156	0.00276104	0.00162434	0	0.00131647	0.00607986	0.006606	0.00952003	0.00426542	0	0.00447705	0.00532013	0.00492419	0	0	0.00559694	0.0050814	0.00818707	0.00732593	0.00270243	0	0.00204863	0.000491058	0.00165151	0.00923622	0	0.0064892	0.0123488	0.00469665	0.0101707	0.00180078	0	0.00488242	0	0.00349821
ARRB1	0.29334	0.336312	0.25742	0.342104	0.348693	0.247547	0.359522	0.288011	0.250138	0.215168	0.250725	0.240945	0.393258	0.28395	0.287402	0.360706	0.356175	0.327663	0.300966	0.337059	0.250559	0.24357	0.510862	0.215406	0.250874	0.296607	0	0.256032	0.296279	0.371228	0.426695	0.307564	0.319023	0.254804	0.360662	0.30094	0.232466	0.316094	0	0.419489	0.539186	0.362803	0.44502	0.401587	0.359939	0.23118	0.227823	0.344203
RPS3	0.24318	0.200761	0.192387	0.275259	0.264115	0.24107	0.302232	0.297197	0.165427	0.144139	0.130492	0.135631	0.253479	0.333312	0.20959	0.25496	0.400865	0.29984	0.27734	0.231833	0.246934	0.16902	0.301556	0.106009	0.166918	0.229603	0	0.160346	0.297467	0.242654	0.266143	0.299299	0.205868	0.225292	0.180944	0.169592	0.209131	0.21702	0	0.245715	0.328196	0.227263	0.417945	0.253396	0.288395	0.146288	0.13466	0.14322
KLHL35	0.0387993	0.0548021	0.0483157	0.0802478	0.0474441	0.0564771	0.0490685	0.0383904	0.0616891	0.026636	0.0328958	0.0151082	0.0539992	0.0992121	0.0559228	0.0757894	0	0.0796416	0.0653277	0.0566712	0.0580923	0.0417994	0.0139136	0.0431404	0.0542606	0.0459638	0	0.0261239	0.0559288	0.0345073	0.0489488	0.0471655	0.0532391	0.0781	0.02649	0.0236733	0.0289623	0.0493252	0	0.0376595	0.0436439	0.0301771	0.0788214	0.0305029	0.0562866	0.0307746	0.0397321	0.0424968
GDPD5	0.170606	0.154669	0.109804	0.101201	0.156545	0.0747717	0.168521	0.119457	0.0811369	0.118099	0.139936	0.0969204	0.205315	0.148266	0.166971	0.099885	0	0.224824	0.152031	0.152713	0.125052	0.124256	0.131497	0.118771	0.138168	0.187648	0	0.159307	0.124259	0.102682	0.167505	0.138319	0.126064	0.152244	0.0700666	0.090535	0.112012	0.111623	0	0.179224	0.235153	0.242028	0.205682	0.183649	0.17243	0.054995	0.0809481	0.176928
SERPINH1	0.00125178	0.00154943	0.00352068	0.00188562	0.00672328	0.00075199	0.0230125	0.00227068	0.0031445	0.00517845	0.00214517	0	0	0	0.000144828	0	0	0	0.00110856	0.00559317	0.00140279	0.00113473	0	0	0.00762262	0.00270497	0	0.0125904	0.00948775	0.0104205	0	0.00526705	0.00440256	0	0	0	0	0	0	0.00168802	0.000583306	0	0.00928556	0	0.0152012	0.00398071	0.00368452	0.0398152
MAP6	0.38917	0.41308	0.279098	0.477155	0.441587	0.370933	0.332953	0.317197	0.25452	0.246683	0.310673	0.252958	0.469816	0.310723	0.313526	0.308229	0.833809	0.371889	0.34883	0.386042	0.347941	0.210309	0.540828	0.18769	0.322888	0.436422	0	0.503453	0.345418	0.564618	0.450341	0.28599	0.309621	0.261215	0.359423	0.319615	0.254767	0.307027	0	0.472475	0.62649	0.408999	0.45066	0.568495	0.394595	0.213078	0.171851	0.277134
MOGAT2	0	0	0.000196141	0	0	0.00460926	0.00215143	0	0.000517607	0	0	0	0	0.00815968	0	0.000845019	0	0.00178433	0	0.00592513	0	0.000366207	0	0	0.00208807	0	0	0	0.00274566	0.00234736	0	0	0	0	0	0	0.00144246	0	0	0	0	0.0111715	0	0	0	0.00128251	0	0
DGAT2	0.0694479	0.0433544	0.0620521	0.0431786	0.0738742	0.0639657	0.0864538	0.0814571	0.0585239	0.0606733	0.0709941	0.033159	0.0549609	0.0816837	0.0659914	0.0675551	0	0.0684414	0.0779343	0.090318	0.0657574	0.0691386	0.0768293	0.0471932	0.0513506	0.0847074	0	0.0851465	0.0596523	0.0536554	0.112364	0.0650093	0.0736772	0.0399277	0.0704333	0.0502488	0.0560072	0.0769193	0	0.0899563	0.0434523	0.0841773	0.11057	0.115755	0.0798667	0.0513399	0.0460565	0.119058
UVRAG	0.52885	0.478906	0.267812	0.48577	0.482301	0.407041	0.34127	0.293472	0.229469	0.215301	0.365901	0.32807	0.427976	0.278606	0.287471	0.26539	0.572082	0.360476	0.314654	0.379377	0.274339	0.17119	0.647132	0.166586	0.364838	0.460421	0	0.531311	0.508515	0.558398	0.562874	0.270074	0.320179	0.35212	0.518971	0.293935	0.251635	0.316048	0	0.520408	0.635388	0.425523	0.489284	0.731623	0.483971	0.157081	0.154377	0.20984
WNT11	0.0036245	0	0.00277889	0	0.0068357	0.00391872	0.0157662	0.000920072	0.00113216	0.00046694	0.00353548	0	0.00124634	0.00365856	0.00175648	0	0	0	0	0.00114089	0	0.00322945	0	0.0016377	0.00102124	0	0	0	0.00238845	0	0	0	0	0	0	0.00134685	0.0115847	0.00117388	0	0.00582055	0.000740361	0	0.00759453	0.00285432	0.0128008	0	0.000352483	0.018948
THAP12	0.0756859	0.0986728	0.0898132	0.149634	0.117924	0.164107	0.0880523	0.0989444	0.0778638	0.0676647	0.0760366	0.0763308	0.0910389	0.104856	0.11355	0.094041	0.201858	0.121478	0.114461	0.0977376	0.103398	0.0789409	0.0724753	0.0681288	0.0883597	0.0958252	0	0.0907844	0.123124	0.126274	0.0815948	0.1532	0.0821036	0.127715	0.081905	0.0884955	0.10086	0.0859251	0	0.0990145	0.1099	0.111441	0.145572	0.0977512	0.113473	0.0739291	0.0822883	0.10136
GVQW3	0.288935	0.248561	0.162411	0.252075	0.250361	0.232792	0.173998	0.19917	0.191096	0.169873	0.227953	0.175502	0.230365	0.18891	0.205911	0.184351	0.16801	0.220253	0.203813	0.197441	0.174737	0.169414	0.156592	0.120929	0.163372	0.257264	0	0.253272	0.243928	0.312358	0.28535	0.223399	0.197857	0.177863	0.248962	0.169134	0.147486	0.173895	0	0.268483	0.381794	0.316108	0.315602	0.218134	0.257358	0.0634404	0.13444	0.251865
EMSY	0.40237	0.415725	0.251735	0.388398	0.359975	0.39903	0.342831	0.261263	0.217623	0.218025	0.267641	0.290645	0.365534	0.26251	0.292917	0.284227	0.778014	0.292945	0.298125	0.287941	0.298725	0.207761	0.351039	0.156461	0.29274	0.345442	0	0.496413	0.396165	0.453824	0.372497	0.316113	0.279735	0.392236	0.430894	0.26687	0.243405	0.299112	0	0.435585	0.475844	0.378126	0.395862	0.426528	0.330805	0.173067	0.175589	0.270194
LRRC32	0	0	0	0	0.00909944	0	0	0.000612333	0.000891237	0	0	0	0	0.00404407	0	0.00664652	0	0	0	0.00115254	0	0	0	0.0019535	0	0	0	0	0.00227289	0	0	0	0	0	0	0.00118493	0	0	0	0	0	0	0	0	0.00284008	0	0.000228717	0
TSKU	0.001	0.0100292	0.00920934	0.0052282	0.0317498	0.0357062	0.0336651	0.0169223	0.0275802	0.0244173	0.0104184	0.0239587	0.0433034	0.0142007	0.00915547	0.0123269	0	0.0177973	0.016536	0.0111646	0.0188485	0.0076405	0.0391449	0.0319703	0.0283685	0.0172484	0	0.0120679	0.0150027	0.0173485	0.0234019	0.0176537	0.00758669	0.00468154	0.0085858	0.0263936	0.0162888	0.0198934	0	0.0104348	0.0312393	0	0.0080226	0.0409119	0.0246843	0.0106546	0.0230223	0.0207236
ACER3	0.402339	0.451223	0.336623	0.497181	0.458018	0.492462	0.325037	0.344196	0.263112	0.280774	0.371666	0.337072	0.494829	0.374601	0.318382	0.386188	0.953334	0.44025	0.386082	0.387576	0.331225	0.255618	0.491139	0.250706	0.359573	0.469916	0	0.494431	0.478682	0.480764	0.399123	0.356989	0.373895	0.556674	0.48652	0.323869	0.273575	0.309352	0	0.407617	0.561881	0.40378	0.495101	0.529796	0.460296	0.253614	0.223072	0.400191
B3GNT6	0.00451691	0.00113422	0.00233812	0.00258956	0	0	0	0.00274841	0.00336074	0.0031627	0.000736673	0.00319217	0.00187448	0	0.00109305	0.00712133	0	0	0	0	0.0025915	0.0047125	0.0169122	0.000598527	0.00401918	0	0	0	0.00150044	0.00418629	0	0.0025624	0.00531885	0	0	0.00397316	0.000820778	0.000907205	0	0.00220465	0.0159587	0	0.00228443	0.00302689	0.00221069	0	0.000500278	0.0140376
CAPN5	0.0558638	0.0466204	0.0376175	0.0372025	0.0437227	0.0570316	0.0729487	0.0438875	0.0383015	0.0164954	0.0506902	0.0442218	0.0495028	0.0763545	0.047037	0.0462192	0	0.0498746	0.0431924	0.0553238	0.0543279	0.051196	0.00795398	0.0380458	0.0553795	0.0397733	0	0.0387128	0.0471844	0.0511596	0.0715795	0.0596917	0.059505	0.0232988	0.0246486	0.0233337	0.0469941	0.0494265	0	0.0674793	0.0339037	0.0447873	0.0808999	0.0372101	0.073541	0.0100588	0.0226346	0.0298701
MYO7A	0.00485554	0.0146168	0.010118	0.00445775	0.0123756	0.017339	0.00497567	0.00588825	0.00598921	0.00380545	0.00925257	0.00559173	0.014505	0.019326	0.0231119	0.00308757	0.0552388	0.0114285	0.014708	0.0271593	0.00424223	0.00795511	0.00888418	0.00544433	0.00892439	0.00179099	0	0.0192614	0.00651974	0.0153222	0.00764631	0.00785392	0.0110065	0	0.0118635	0.00672802	0.0135486	0.0267537	0	0.00476907	0.0319911	0.0021169	0.0221865	0.0262273	0.0141581	0.00208292	0.00126835	0.0333735
GDPD4	0.0202351	0.0249389	0.0120644	0.0299643	0.0239717	0.00577561	0.00706	0.0150249	0.00768214	0.00693091	0.00517112	0.0206526	0.0130163	0.0164734	0.0934006	0.0190175	0	0.0081221	0.00540252	0.0150645	0.0166422	0.0155306	0.0355505	0.0173082	0.015394	0.0262509	0	0.00441401	0.0182888	0.0193871	0	0.00746803	0.0166459	0	0.0064565	0.0434167	0.00391095	0.0256284	0	0.0193989	0.0081578	0.00632637	0.0355237	0.0159507	0.0523837	0.0281717	0.0090408	0.0125361
PAK1	0.516663	0.464438	0.262067	0.399672	0.504537	0.453322	0.389796	0.251553	0.18687	0.251298	0.285903	0.306726	0.438148	0.244395	0.325734	0.322973	0.893244	0.286889	0.306943	0.362247	0.292038	0.236769	0.504345	0.152231	0.328168	0.489162	0	0.617065	0.486384	0.562966	0.533834	0.216648	0.340458	0.336479	0.525615	0.324191	0.221411	0.325113	0	0.5332	0.669769	0.558063	0.430833	0.658277	0.447396	0.204475	0.181777	0.252792
CLNS1A	0.424489	0.385156	0.275458	0.401411	0.379566	0.32431	0.323798	0.303761	0.236459	0.24388	0.255781	0.266875	0.374572	0.384181	0.3027	0.296981	0.606827	0.348058	0.350472	0.314878	0.284855	0.215429	0.43007	0.173201	0.316188	0.366708	0	0.520771	0.430056	0.459512	0.400114	0.333486	0.339915	0.286462	0.50561	0.240953	0.231909	0.300913	0	0.478504	0.390353	0.378219	0.527297	0.531717	0.411889	0.170361	0.155271	0.35261
AQP11	0.104729	0.105456	0.0956155	0.147144	0.13198	0.095326	0.0997193	0.103847	0.0884579	0.081386	0.0683453	0.058296	0.0602259	0.188773	0.0816102	0.120103	0	0.128944	0.148697	0.0893229	0.0843965	0.0866249	0.0703479	0.0972186	0.059296	0.0575121	0	0.129692	0.131558	0.0735847	0.06834	0.108201	0.0898165	0.144641	0.0460929	0.0803019	0.0766896	0.103756	0	0.102402	0.0868153	0.104693	0.241137	0.0533087	0.079775	0.0404908	0.042154	0.129215
RSF1	0.506574	0.454361	0.265365	0.510084	0.488207	0.48258	0.34031	0.256621	0.217241	0.255013	0.316804	0.286922	0.384092	0.297635	0.291355	0.323744	1.01705	0.368792	0.294673	0.388094	0.322614	0.185754	0.476213	0.181086	0.368109	0.495636	0	0.532684	0.534291	0.525733	0.450554	0.269582	0.326344	0.372934	0.549738	0.225643	0.213744	0.305085	0	0.5089	0.678254	0.431299	0.487256	0.593597	0.449682	0.112032	0.155291	0.271849
AAMDC	0.249419	0.210835	0.169464	0.277033	0.189647	0.212441	0.190598	0.172326	0.131053	0.109904	0.214143	0.111052	0.158838	0.19715	0.204586	0.183134	0.24886	0.19688	0.168088	0.184622	0.130712	0.154229	0.141874	0.117316	0.147749	0.202853	0	0.203344	0.257522	0.264276	0.30771	0.224456	0.176708	0.148497	0.184233	0.095142	0.163138	0.197426	0	0.177277	0.156324	0.147948	0.353139	0.199771	0.273145	0.0842372	0.101696	0.323742
INTS4	0.330126	0.281216	0.213657	0.303065	0.308557	0.277456	0.25152	0.216656	0.168584	0.201365	0.219404	0.239659	0.255884	0.228076	0.21375	0.248895	0.16801	0.237455	0.236027	0.275418	0.221655	0.172849	0.28196	0.129503	0.257053	0.295023	0	0.343183	0.288079	0.341162	0.306087	0.22995	0.239449	0.283245	0.282283	0.245438	0.200504	0.24675	0	0.31012	0.266363	0.281818	0.325263	0.330443	0.267765	0.111703	0.16802	0.199205
KCTD14	0	0.00165616	0.00109227	0.00418843	0	0	0.0178525	0.00369481	0.00165735	0	0.000304811	0	0	0	0.000588058	0	0	0	0	0	0.00194265	0.00118611	0	0	0.00124482	0.00035817	0	0	0	0	0	0.000999367	0.000798403	0	0	0	0.00265521	0.000874716	0	0	0	0	0	0	0	0.00266993	0	0.0130365
