## Supplementary material for "Single-cell dissection of schizophrenia reveals neurodevelopmental-synaptic axis and transcriptional resilience": TableS7bf_Pseudobulk_variance_Ex-L5 (part 5 of 8)

### Sheet: Sheet1 (continued)
Gene	CON1	CON2	CON3	CON4	CON5	CON6	CON7	CON8	CON9	CON10	CON11	CON12	CON13	CON14	CON15	CON16	CON17	CON18	CON19	CON20	CON21	CON22	CON23	CON24	SZ1	SZ2	SZ3	SZ4	SZ5	SZ6	SZ7	SZ8	SZ9	SZ10	SZ11	SZ12	SZ13	SZ14	SZ15	SZ16	SZ17	SZ18	SZ19	SZ20	SZ21	SZ22	SZ23	SZ24
NDUFC2-KCTD14	0.0801501	0.0270873	0.0532955	0.0740349	0.050981	0.0331185	0.136345	0.0537086	0.061998	0.0489386	0.0169418	0.0356277	0.0837342	0.0378381	0.0687335	0.0595187	0.13082	0.0564108	0.0529142	0.055841	0.0405197	0.0482935	0.0711431	0.0520609	0.0358568	0.0589684	0	0.0304979	0.0419107	0.0901299	0.0793185	0.0494082	0.0735097	0.187843	0.092741	0.0684462	0.0763545	0.120814	0	0.104881	0.121928	0.00612705	0.0362697	0.117764	0.0750912	0.0424627	0.0446855	0.128397
THRSP	0	0.00413187	0.00683017	0.0180036	0.00594862	0.00171139	0.00667087	0.00439054	0.0041573	0.00186679	0.000509159	0.000727584	0	0.0191193	0.0044501	0.00983374	0	0.0164982	0.00956924	0	0.00739401	0.00516638	0	0.0107452	0.00241905	0.00116219	0	0.0052064	0.00618813	0.0106517	0	0.0149898	0.00192585	0	0.00655745	0.00274011	0.00658868	0.00402613	0	0.00875089	0.00649375	0	0.0160542	0.00501274	0	0.000437289	0.00455828	0.00366907
ALG8	0.154455	0.200219	0.178744	0.275242	0.204459	0.14996	0.189784	0.188126	0.175515	0.147323	0.139677	0.147624	0.213303	0.240738	0.167156	0.241799	0.455331	0.258547	0.199651	0.166489	0.181341	0.154838	0.117375	0.138748	0.160762	0.167791	0	0.213182	0.194816	0.20836	0.183039	0.177274	0.182422	0.113463	0.174157	0.134194	0.131994	0.179082	0	0.220777	0.234019	0.251293	0.260297	0.165699	0.13485	0.115186	0.117535	0.149255
KCTD21	0.0311248	0.05665	0.0535192	0.069219	0.0587959	0.0207163	0.0820065	0.0539213	0.0556043	0.0289639	0.0509075	0.027823	0.0836145	0.0517809	0.0560546	0.076569	0	0.0462617	0.0722675	0.0356553	0.0509973	0.0493717	0.0682659	0.0574785	0.032518	0.0467619	0	0.0323162	0.0837869	0.0630944	0.0352006	0.0765503	0.0452815	0.063844	0.051946	0.0449972	0.0581376	0.0649958	0	0.061118	0.0824994	0.02767	0.0580674	0.0668467	0.0477619	0.0360856	0.0541425	0.200954
USP35	0.0368421	0.0428832	0.05897	0.0694585	0.0631636	0.116216	0.10771	0.0635364	0.0659574	0.0411487	0.0469076	0.0229429	0.0797041	0.0577729	0.0570195	0.0716636	0	0.0761476	0.0604653	0.0799579	0.0418291	0.0477847	0.089228	0.0353176	0.0528717	0.0527415	0	0.0711283	0.0624976	0.0801107	0.0265242	0.0780413	0.0485412	0.0542283	0.0769531	0.059017	0.0452888	0.0636033	0	0.0898993	0.0762163	0.0737027	0.074611	0.0611293	0.0716339	0.061684	0.0426509	0.160957
GAB2	0.516177	0.567325	0.410238	0.60582	0.588015	0.538087	0.397888	0.398895	0.338263	0.416596	0.425941	0.352253	0.547202	0.529126	0.399983	0.387054	0.721853	0.569781	0.440392	0.476371	0.457406	0.283658	0.669264	0.324134	0.434325	0.525722	0	0.713844	0.491364	0.642949	0.588657	0.419014	0.447014	0.504208	0.562746	0.359357	0.315117	0.433342	0	0.558653	0.753427	0.446145	0.578076	0.683311	0.523176	0.35795	0.267402	0.341221
NARS2	0.401934	0.302771	0.218297	0.315123	0.328493	0.199722	0.315867	0.216396	0.201382	0.179379	0.237279	0.142204	0.284351	0.249504	0.257404	0.244563	0.863114	0.357038	0.231972	0.293828	0.215537	0.226464	0.264139	0.158934	0.300075	0.269012	0	0.504723	0.305004	0.408916	0.289106	0.260841	0.271068	0.221512	0.287982	0.209136	0.222385	0.278253	0	0.353464	0.348896	0.306739	0.309893	0.358227	0.28455	0.122833	0.155648	0.277134
TENM4	0.647196	0.705435	0.394037	0.515638	0.55349	0.526999	0.294291	0.425462	0.312261	0.350477	0.485071	0.443415	0.453904	0.460095	0.372027	0.321219	1.20118	0.438378	0.44121	0.461166	0.372179	0.282352	0.657883	0.351841	0.481929	0.692057	0	0.683482	0.586994	0.611763	0.52057	0.37792	0.326065	0.281371	0.605309	0.315861	0.300858	0.483985	0	0.527476	0.691889	0.574937	0.589024	0.692021	0.625955	0.381484	0.245571	0.170512
FAM181B	0.0117388	0.00544404	0.0109165	0.00901582	0.0154783	0.0105323	0.0125588	0.0119619	0.0100649	0.00183962	0.00862087	0.00668153	0.00152221	0.00249682	0.00660473	0.00441377	0	0.00481946	0.0119063	0.00132758	0.00357516	0.00560072	0	0.00942661	0.00329186	0.0243723	0	0.0166898	0.0121499	0.00690356	0	0.0105515	0.00243333	0	0.0125349	0.00161549	0.00880597	0.00516154	0	0.00455841	0	0.0241636	0.0144721	0.00135739	0.00948075	0	0.00203	0
PRCP	0.210712	0.235814	0.190851	0.303202	0.286321	0.233714	0.163874	0.198162	0.191771	0.16999	0.186511	0.177593	0.185916	0.295821	0.193829	0.203135	0.481026	0.242935	0.247937	0.21182	0.223691	0.175012	0.194373	0.155514	0.197055	0.262092	0	0.253394	0.28915	0.298936	0.246022	0.216958	0.183549	0.281889	0.209758	0.175296	0.185027	0.1714	0	0.233377	0.304767	0.137591	0.27971	0.235792	0.195812	0.119521	0.137355	0.223061
DDIAS	0.0121897	0.00391518	0.00657575	0.0194064	0.00672022	0.0130609	0.00296312	0.0113367	0.0138681	0.00317991	0.00774374	0.00127194	0.00154094	0.0118316	0.0139943	0.00983412	0	0.0274588	0.00570742	0.00938881	0.00764798	0.00930423	0	0.00935695	0.00349461	0.00956734	0	0.010792	0.0103907	0.0107853	0.00651634	0.0134705	0.00960489	0.00468154	0.00644496	0.0139878	0.00350938	0.00415895	0	0.00354874	0.0196571	0.0092689	0.0114318	0.00280366	0.00521908	0.00090028	0.0210424	0.0105858
RAB30	0.420341	0.402611	0.276499	0.442302	0.427235	0.425004	0.352591	0.311531	0.271687	0.209446	0.299345	0.238777	0.344962	0.371409	0.320517	0.344985	0.984994	0.403929	0.325352	0.357406	0.320625	0.23345	0.425781	0.226752	0.358248	0.428765	0	0.48956	0.417011	0.472947	0.374154	0.316381	0.308512	0.260898	0.383786	0.315742	0.272227	0.283254	0	0.391023	0.440587	0.332929	0.445912	0.536258	0.405246	0.168132	0.219045	0.386126
PCF11	0.267293	0.288142	0.208464	0.273714	0.234016	0.248762	0.323785	0.186512	0.150026	0.15069	0.228356	0.147423	0.297964	0.221288	0.17982	0.201892	0.186317	0.193738	0.260361	0.225957	0.213414	0.173204	0.290166	0.151952	0.241942	0.298223	0	0.265239	0.292131	0.303113	0.288131	0.24546	0.213094	0.280147	0.246857	0.195084	0.196705	0.211698	0	0.336517	0.360947	0.274898	0.340247	0.316311	0.311368	0.120861	0.0969356	0.237937
ANKRD42	0.211621	0.180122	0.163541	0.215823	0.222516	0.220528	0.259992	0.181026	0.133773	0.150189	0.190817	0.144229	0.141629	0.163996	0.150644	0.164883	0.0591102	0.16649	0.181985	0.135119	0.156498	0.14968	0.122712	0.131802	0.208629	0.213495	0	0.285896	0.275139	0.239356	0.206486	0.220059	0.1683	0.166482	0.181804	0.159798	0.152476	0.152216	0	0.284751	0.280482	0.292179	0.280121	0.22944	0.196122	0.055488	0.0948797	0.261067
CCDC90B	0.123023	0.14713	0.141819	0.167549	0.171603	0.188657	0.215823	0.149754	0.124982	0.105547	0.115937	0.107527	0.138775	0.203422	0.102872	0.174736	0.507541	0.16269	0.182366	0.104764	0.123556	0.127391	0.0964733	0.101882	0.164931	0.136369	0	0.171182	0.20947	0.173744	0.194039	0.13885	0.113014	0.152397	0.169363	0.070648	0.125702	0.164884	0	0.172752	0.112171	0.190364	0.240053	0.225757	0.192559	0.0824664	0.0551224	0.160898
DLG2	0.055079	0.101234	0.0623556	0.0470245	0.0579039	0.0444308	0.0445444	0.0651602	0.0353743	0.0598026	0.0452386	0.0706679	0.0844193	0.0569546	0.0646851	0.0502425	0.102777	0.0385685	0.0704205	0.0534446	0.0791207	0.0464929	0.072087	0.039645	0.0548614	0.0478849	0	0.0583578	0.0609326	0.0571711	0.0619822	0.0445186	0.0475917	0.0363069	0.0568763	0.0488704	0.0326312	0.044659	0	0.067279	0.0732821	0.0636764	0.0669847	0.0531124	0.0603953	0.0916107	0.0446804	0.0392964
TMEM126B	0.144927	0.10563	0.108458	0.177482	0.153873	0.14287	0.164663	0.155666	0.0756884	0.0750429	0.0898207	0.0534049	0.122788	0.176793	0.102812	0.123275	0	0.164625	0.181542	0.111385	0.134888	0.0907781	0.0474322	0.0776106	0.130294	0.0921376	0	0.133905	0.196164	0.16016	0.141163	0.128915	0.0941008	0.0232343	0.0984405	0.059672	0.0760573	0.098814	0	0.0921292	0.118633	0.103717	0.246577	0.123624	0.129796	0.0565848	0.0261649	0.0141887
TMEM126A	0.0295459	0.0706554	0.0429356	0.0926068	0.0519029	0.0619441	0.0974708	0.0692903	0.049767	0.0225839	0.0270121	0.0136093	0.0571246	0.0864602	0.0336638	0.0853936	0	0.0612901	0.0938064	0.0387368	0.0558857	0.0361703	0.00637756	0.0506719	0.0487309	0.0171446	0	0.0567529	0.109756	0.0514478	0.0726345	0.0729265	0.0442698	0	0.0316182	0.053832	0.0334611	0.0616982	0	0.0475185	0.109041	0.0632801	0.0948262	0.0659454	0.0504253	0.023169	0.0220086	0.0182704
CREBZF	0.302479	0.263905	0.207681	0.370912	0.344922	0.409367	0.246447	0.255001	0.212143	0.208915	0.224984	0.200366	0.331935	0.329953	0.250327	0.318113	0.502741	0.314269	0.29635	0.280396	0.24414	0.209381	0.302415	0.209942	0.225441	0.316844	0	0.370057	0.375566	0.357874	0.339	0.306247	0.220099	0.217509	0.192509	0.243287	0.203311	0.245424	0	0.320071	0.32506	0.25245	0.447442	0.296071	0.219699	0.16886	0.172115	0.306106
CCDC89	0	0	0.00188511	0	0	0.00205067	0	0.000932986	0.00210559	0	0.00284604	0	0	0	0.00231659	0.0017876	0	0.00105109	0	0	0.00327695	0.000793611	0	0.00497014	0	0.00227743	0	0	0	0	0	0	0.00232421	0	0	0.00109806	0.00222191	0.000828398	0	0.00351316	0.00110802	0	0.00247455	0	0	0	0.00400499	0
SYTL2	0.489129	0.488714	0.355982	0.491262	0.465703	0.469424	0.352543	0.378784	0.304869	0.281821	0.364799	0.350673	0.492669	0.325018	0.415558	0.358326	0.518783	0.452721	0.382628	0.452832	0.387293	0.282512	0.474107	0.298301	0.346362	0.49204	0	0.536485	0.512501	0.563824	0.424693	0.36987	0.355482	0.36364	0.493339	0.314144	0.317836	0.300728	0	0.510555	0.563357	0.562267	0.561794	0.556933	0.474022	0.216717	0.23032	0.314786
CCDC83	0.00105928	0.00122092	0.0082337	0.0211175	0.0197319	0.011114	0.0137534	0.00377947	0.00633947	0.0036493	0.00190657	0.0014532	0.011988	0.0142433	0.00395868	0.0242665	0	0.00650014	0.0103689	0.0037933	0.00967522	0.00720063	0.0221361	0.0172546	0.00539819	0.0100211	0	0.01229	0.0284175	0.01277	0.0121726	0.0176581	0.00522836	0	0.00411095	0.00310676	0.0034684	0.00997673	0	0.0132606	0.00649316	0	0.0128893	0.00243897	0.00233304	0.00224493	0.0132186	0.0155934
PICALM	0.446474	0.467525	0.288983	0.448344	0.415968	0.437496	0.284576	0.287611	0.197184	0.236026	0.281932	0.308055	0.430784	0.273077	0.312003	0.289204	1.01393	0.404213	0.300702	0.399889	0.300023	0.213153	0.510502	0.147738	0.305399	0.422664	0	0.52331	0.519626	0.56663	0.571536	0.245957	0.320591	0.49948	0.59702	0.312745	0.224039	0.28645	0	0.502718	0.612619	0.458781	0.437414	0.714759	0.508094	0.146921	0.177802	0.255041
EED	0.221735	0.203533	0.185563	0.285237	0.256645	0.241885	0.207915	0.183226	0.153376	0.160505	0.18855	0.123204	0.169761	0.205902	0.164237	0.188102	0	0.206823	0.2514	0.237657	0.194709	0.162065	0.173922	0.128251	0.190706	0.235814	0	0.292337	0.407601	0.315203	0.250819	0.21865	0.174529	0.176408	0.196186	0.130193	0.185235	0.209987	0	0.184763	0.158117	0.276975	0.307369	0.315133	0.232126	0.136601	0.109273	0.205877
HIKESHI	0.172634	0.1517	0.135657	0.214411	0.189137	0.22623	0.211544	0.159618	0.10358	0.116898	0.137463	0.110555	0.165609	0.1855	0.16067	0.205507	0.338917	0.14761	0.198277	0.115029	0.127019	0.111143	0.116443	0.0955225	0.158372	0.163612	0	0.150682	0.203019	0.182678	0.122692	0.18061	0.154139	0.121168	0.123836	0.1027	0.119008	0.16872	0	0.117283	0.166191	0.109411	0.251646	0.208898	0.188709	0.073223	0.0940575	0.349107
CCDC81	0.0169852	0.00286703	0.019335	0.0432435	0.0354296	0.0186827	0.0410213	0.025308	0.0174293	0.0137283	0.0083353	0.00106683	0.0161968	0.0621024	0.013788	0.021127	0	0.0259042	0.0506436	0.0157958	0.0099372	0.0227323	0.0298953	0.0312559	0.0165299	0.00653322	0	0.010493	0.0497451	0.0294419	0.0104024	0.0553915	0.0154477	0.00715473	0.00340543	0.0119974	0.0269608	0.0152192	0	0.0141376	0.0282042	0.0443739	0.0967311	0.00760978	0.0278483	0.0191388	0.0080053	0.238477
ME3	0.50381	0.483509	0.302179	0.50447	0.454624	0.431396	0.361955	0.354538	0.2723	0.294264	0.326498	0.371768	0.49092	0.414006	0.303556	0.322994	0.982964	0.397648	0.378469	0.400644	0.363394	0.237824	0.57346	0.221082	0.334632	0.485709	0	0.621342	0.494058	0.612204	0.34327	0.346479	0.38645	0.199903	0.525463	0.337206	0.258168	0.352599	0	0.514415	0.639669	0.620564	0.52002	0.598565	0.463912	0.238811	0.176515	0.256539
PRSS23	0.141725	0.0852283	0.155652	0.362315	0.233202	0.127807	0.0744046	0.160372	0.180136	0.0552313	0.088305	0.0724884	0.0914126	0.195778	0.11786	0.204232	0.226098	0.183062	0.184935	0.0977869	0.157642	0.193372	0.052676	0.166106	0.0684515	0.0586423	0	0.140266	0.397612	0.186267	0.0775306	0.226264	0.101608	0.152222	0.0666359	0.106583	0.0909878	0.099983	0	0.131056	0.139759	0.139952	0.382507	0.0755443	0.0470244	0.0486082	0.0801941	0.0871942
FZD4	0.0776157	0.0531501	0.0707169	0.0732781	0.0653711	0.0856681	0.0906345	0.0798584	0.0738381	0.0575305	0.085947	0.0411167	0.0608636	0.12311	0.0662182	0.0903093	0.0552388	0.0641841	0.060814	0.039544	0.0764566	0.0805105	0.0503233	0.0494073	0.0456497	0.0512981	0	0.112978	0.0739365	0.0805426	0.0839568	0.12656	0.0739756	0.106976	0.0636252	0.04795	0.0824553	0.0673044	0	0.0683128	0.0783539	0.140271	0.100219	0.0401198	0.0890727	0.0124907	0.0465391	0.120219
TMEM135	0.46091	0.418315	0.298058	0.489446	0.468342	0.431976	0.335339	0.315175	0.234646	0.229461	0.30897	0.314396	0.473122	0.263162	0.327357	0.330736	0.794617	0.378916	0.348094	0.421552	0.314623	0.237666	0.448955	0.173956	0.371265	0.529979	0	0.551327	0.544769	0.575262	0.456677	0.34463	0.36048	0.285953	0.482198	0.274152	0.245787	0.313299	0	0.456586	0.545646	0.459143	0.50018	0.572999	0.469467	0.170724	0.16775	0.389374
RAB38	0	0.000314733	0.00244659	0.00594263	0.00376734	0.017566	0	0.000316596	0.00340973	0.000655699	0.000439263	0.00455735	0	0.00331961	0.00204592	0.000943437	0	0.00760174	0.000835409	0.00180245	0.000862211	0.00528544	0	0.00235721	0.00304539	0.0044464	0	0.00650336	0.00510384	0.00523917	0	0.00656208	0.00178419	0.026957	0.0049427	0.000368944	0.0017967	0.00404263	0	0.00685712	0	0.00221017	0.00226236	0	0.00795378	0.00454715	0.000420655	0.0109449
CTSC	0.0056135	0.0119338	0.0106143	0.020323	0.0356167	0.00627276	0.020864	0.0174814	0.0136467	0.00048173	0.0171221	0.00371075	0.0139908	0.00700174	0.0216737	0.0119809	0	0.00591488	0.0223374	0.0207307	0.00720079	0.0134839	0	0.0045623	0.0127011	0.0119418	0	0.0227118	0.0164951	0.0177889	0.0333072	0.0128559	0.0159114	0.00468154	0.0338039	0.00841313	0.0168012	0.0147663	0	0.0114145	0.0196541	0.0226675	0.0136493	0.0313788	0.0150854	0.00348139	0.00989327	0.0158575
GRM5	0.223487	0.224205	0.146726	0.197548	0.192254	0.159816	0.170682	0.152259	0.158978	0.176486	0.181463	0.16854	0.259345	0.148278	0.167939	0.251421	0.197126	0.144199	0.140637	0.187278	0.159739	0.118333	0.183789	0.165608	0.178775	0.193237	0	0.229138	0.199275	0.236204	0.169961	0.166191	0.16073	0.196079	0.200559	0.203891	0.121878	0.154569	0	0.169652	0.367643	0.277415	0.197388	0.207256	0.163292	0.259534	0.202069	0.170177
TYR	0.0157364	0.0179443	0.0122076	0.0308808	0.0217437	0.0037334	0.0175583	0.00654356	0.0112305	0.00897293	0.0117935	0.0157353	0.00974969	0.0193065	0.0101507	0.0243809	0	0.0178772	0.0194303	0.0140629	0.0115036	0.0112186	0.0210173	0.0327213	0.0126259	0.00563496	0	0.019985	0.0270223	0.0211971	0.0161352	0.0100832	0.00663891	0	0.012924	0.00671815	0.00483116	0.017171	0	0.0151702	0.0042486	0.00798763	0.000918166	0.00623597	0.00920488	0.00533022	0.00453688	0.00170219
NOX4	0.102937	0.0210252	0.0218416	0.0585001	0.02891	0.0429061	0.00959649	0.0329898	0.0219308	0.0227217	0.0332907	0.0155927	0.0254462	0.0717293	0.0513648	0.0810976	0.134022	0.0469413	0.0607755	0.0399971	0.0294481	0.0484952	0	0.0225092	0.0445916	0.0603489	0	0.0451247	0.0719835	0.057089	0.0457164	0.0381343	0.0395845	0	0.0330641	0.0161459	0.0308255	0.0562096	0	0.0259722	0.0275541	0.0293272	0.0594445	0.023155	0.0232622	0.00737315	0.0161405	0.040409
TRIM77	0	0	0.000230927	0.00112633	0	0	0	0	0.000101369	0	0	0	0	0	0	0	0	0	0	0	0	0.000788544	0	0	0	0.00323313	0	0	0.00277022	0	0	0	0	0	0	0	0	0	0	0	0	0	0	0	0	0	0	0
NAALAD2	0.443334	0.39566	0.302867	0.465707	0.449327	0.394859	0.346174	0.285892	0.261049	0.206533	0.277829	0.295759	0.389373	0.394253	0.305537	0.322292	0.702629	0.381326	0.350525	0.36556	0.317873	0.2078	0.363768	0.192507	0.350495	0.394721	0	0.550224	0.47862	0.536192	0.396888	0.305877	0.339922	0.383329	0.471979	0.300537	0.256103	0.343446	0	0.445484	0.4237	0.44792	0.52607	0.517281	0.436737	0.199477	0.185035	0.289168
CHORDC1	0.229365	0.195623	0.204052	0.296679	0.240689	0.248819	0.439895	0.17662	0.136014	0.187738	0.186096	0.144596	0.199093	0.201696	0.142552	0.177205	0.213195	0.142927	0.217525	0.171215	0.165491	0.130169	0.12346	0.128902	0.247013	0.191295	0	0.364258	0.369449	0.242863	0.184894	0.218944	0.193908	0.193252	0.182838	0.157545	0.240065	0.242542	0	0.272001	0.189423	0.173917	0.277978	0.495888	0.363872	0.107154	0.0826128	0.382258
FAT3	0.639465	0.750175	0.496589	0.651339	0.752629	0.538939	0.524015	0.649986	0.463547	0.678381	0.521742	0.655464	0.7135	0.53456	0.444851	0.576777	1.17139	0.438	0.514119	0.682599	0.499616	0.391024	0.815067	0.457313	0.516945	0.56602	0	0.673718	0.599509	0.69989	0.619203	0.534169	0.48179	0.262141	0.807734	0.680742	0.371545	0.562355	0	0.714991	0.935481	0.628555	0.727086	0.715694	0.709064	0.569732	0.554625	0.383881
MTNR1B	0	0	0.000487216	0	0	0	0	0	0	0	0	0	0	0	0	0	0	0	0	0	0	0.000498887	0	0	0	0	0	0	0.00109831	0	0	0	0	0	0	0	0	0	0	0	0	0	0.00191609	0	0	0	0	0
SLC36A4	0.441442	0.399162	0.264501	0.350638	0.308057	0.35747	0.313725	0.254459	0.220604	0.192653	0.302168	0.225378	0.374082	0.294483	0.272758	0.317015	0.862662	0.30949	0.344273	0.258052	0.275835	0.213932	0.369336	0.180758	0.286168	0.387984	0	0.350935	0.404166	0.380384	0.369411	0.259165	0.282295	0.289108	0.372618	0.272661	0.242561	0.299517	0	0.432893	0.38444	0.393201	0.43193	0.436372	0.342689	0.1569	0.166633	0.19381
DEUP1	0.0224105	0.0195774	0.0192961	0.0800362	0.0199956	0.0325765	0.0171522	0.0177017	0.0176162	0.00550144	0.0174103	0.045159	0.119003	0.0569893	0.0133956	0.0130161	0	0.026427	0.0197033	0.00680354	0.00980258	0.0404132	0.01549	0.0187187	0.0147432	0.0248903	0	0.004206	0.0601115	0.0243278	0.0210633	0.0292489	0.0189554	0.0607609	0.00230623	0.00457945	0.0160841	0.0618473	0	0.0231671	0.0247985	0.00791598	0.032914	0.0194105	0.0163742	0.0102123	0.0082731	0.0351966
SMCO4	0.0709349	0.0743364	0.0581965	0.0381333	0.0336698	0.0659095	0.0550968	0.0967268	0.0198484	0.0796286	0.0673694	0.0127911	0.0253887	0.0317576	0.0162473	0.011816	0	0.0274481	0.0770838	0.0119228	0.0198803	0.105476	0.105761	0.0194948	0.0148488	0.0186056	0	0.118124	0.101969	0.0663499	0.0550933	0.0801043	0.0531019	0.0636491	0.0587678	0.0111592	0.0394696	0.0241984	0	0.102012	0.0286094	0.0793735	0.0530046	0.0469832	0.060288	0.0417948	0.00755963	0.022999
CEP295	0.40811	0.389343	0.268997	0.397739	0.333108	0.364301	0.341835	0.276781	0.207232	0.223779	0.272407	0.256929	0.38874	0.299107	0.292936	0.268366	0.581364	0.314388	0.307295	0.294734	0.268629	0.18734	0.413179	0.181232	0.302298	0.390493	0	0.379773	0.446525	0.424262	0.341009	0.28833	0.310898	0.405088	0.475834	0.282784	0.232286	0.284128	0	0.39166	0.427994	0.367076	0.427828	0.484537	0.350305	0.148534	0.167004	0.293073
TAF1D	0.487371	0.449909	0.273148	0.44771	0.450015	0.417029	0.321584	0.285098	0.228805	0.287376	0.307057	0.306474	0.391495	0.276748	0.281677	0.359785	0.369242	0.335129	0.353712	0.298039	0.289669	0.192805	0.468743	0.168823	0.330901	0.486774	0	0.476652	0.537058	0.485115	0.435688	0.297368	0.348526	0.215584	0.507352	0.320261	0.229642	0.298764	0	0.49337	0.695294	0.487003	0.476666	0.522865	0.424342	0.148547	0.171064	0.31908
C11orf54	0	0	0.00019437	0	0	0	0.00728975	0	0.000283179	0	0	0	0	0	0	0	0	0	0.00705573	0.000740417	0.000868124	0.000349321	0	0	0	0	0	0	0	0	0	0	0	0	0	0	0	0	0	0	0	0	0	0	0	0	0	0
AP001273.2	0.0297162	0.0145408	0.0287784	0.0197061	0.031579	0.00958534	0.0716251	0.0290841	0.0154316	0.0128072	0.0148801	0.0113064	0.0291064	0.0242113	0.0206778	0.0203814	0	0.0150176	0.0340367	0.0276539	0.0226193	0.0171101	0.0562989	0.0325906	0.0133286	0.0214648	0	0.0224386	0.0407388	0.0328602	0.0346157	0.0258315	0.0191377	0.00565352	0.00794398	0.0132283	0.0347035	0.011197	0	0.0168165	0.0103396	0.0343178	0.0435767	0.045016	0.0258643	0.0142383	0.00913084	0.0448033
MED17	0.0289064	0.0188726	0.0217257	0.0130484	0.00912214	0.0256047	0.0324531	0.0165204	0.0173112	0.00860902	0.0214536	0.00806291	0.0271374	0.00798226	0.0150393	0.00828807	0.262645	0.0138202	0.0327283	0.0214141	0.0166931	0.0163017	0.0166354	0.00769309	0.0242188	0.00408649	0	0.0116798	0.0315602	0.0360278	0.0289777	0.0285917	0.0206017	0.0146483	0.00491156	0.00699373	0.0168534	0.0245255	0	0.0417099	0.016213	0.0325152	0.0294262	0.0388201	0.0143814	0.00898537	0.00873626	0.01484
VSTM5	0.126372	0.0993108	0.0788137	0.0987235	0.0987165	0.0528409	0.0492412	0.0957289	0.0820026	0.0796672	0.0612282	0.09013	0.146568	0.112222	0.0990697	0.101196	0	0.110999	0.0765253	0.100394	0.0812093	0.0764873	0.0413453	0.0807407	0.0588403	0.05781	0	0.0401943	0.0572759	0.122537	0.114573	0.0818283	0.0914991	0.140272	0.0474726	0.0876233	0.0553761	0.067329	0	0.100634	0.139052	0.0382294	0.128216	0.0506417	0.0464241	0.0150086	0.0748284	0.0409022
HEPHL1	0.00121361	0.00249535	0.00406298	0.00621825	0.00654726	0.00362935	0.00569208	0.00732276	0.00856003	0.00167012	0.00372043	0.00442606	0.00508933	0.0276029	0.0102652	0.00996725	0	0.00663987	0.00205413	0.00402873	0.00224685	0.00878196	0.0257862	0.0163221	0.00890677	0.00310668	0	0.0143699	0.0095804	0.0203061	0.00680325	0.0161603	0.0022277	0	0.00714387	0.00212221	0.00620246	0.00221736	0	0.00144782	0.00987398	0.0164511	0.0178355	0	0.00718322	0.00231704	0.00447659	0.00862946
PANX1	0.00824525	0.0395307	0.0242956	0.0275273	0.0243037	0.0229001	0.0253028	0.0337686	0.0224347	0.0185508	0.0374234	0.0117754	0.0285584	0.0153007	0.0256527	0.022284	0	0.0346502	0.028048	0.0213277	0.0260934	0.0278721	0.0186661	0.0448715	0.0180115	0.00561277	0	0.00847329	0.0191604	0.0188904	0.0489306	0.028378	0.0125944	0	0.0207016	0.0388429	0.0240892	0.0179819	0	0.0283469	0.0164965	0.0204506	0.0440221	0.0237025	0.0383359	0.00813861	0.0178396	0.0450592
GPR83	0.00642439	0.0174298	0.00846365	0.0248006	0.018322	0.0251097	0.0206553	0.0152985	0.0114148	0.00594026	0.0203634	0.00357869	0.0311556	0	0.00518899	0.0105873	0	0.00516268	0.0174288	0.00705967	0.0206759	0.0141852	0	0.0106475	0.0176412	0.012404	0	0.0185188	0.0143523	0.0216054	0.019956	0.0198156	0.0226413	0	0.00373421	0.013364	0.00809611	0.0104052	0	0.0143232	0.00250103	0.026321	0.00308453	0.0226045	0.0230767	0.0045532	0.00300566	0.0409665
MRE11	0.246943	0.230072	0.174562	0.275673	0.253809	0.289569	0.251268	0.226021	0.163118	0.150768	0.18895	0.203571	0.24342	0.208751	0.197389	0.221473	0.606673	0.258674	0.23424	0.231341	0.196049	0.172822	0.279679	0.132826	0.219768	0.212614	0	0.267285	0.329257	0.301504	0.245142	0.253131	0.232446	0.243116	0.311013	0.185558	0.170788	0.189436	0	0.259989	0.247664	0.324408	0.294657	0.317703	0.2232	0.0946675	0.149084	0.205656
ANKRD49	0.184339	0.177887	0.137094	0.211153	0.183389	0.174881	0.158533	0.111513	0.0647519	0.104561	0.125247	0.0774181	0.133853	0.0931762	0.0856671	0.0764224	0.0591102	0.0818732	0.194271	0.0767576	0.110245	0.0634946	0.0850018	0.051638	0.128274	0.20854	0	0.234895	0.190609	0.228768	0.165152	0.0840314	0.103298	0.0693377	0.105574	0.0625885	0.0918558	0.128856	0	0.112548	0.116762	0.102004	0.1679	0.13681	0.142885	0.0455321	0.0323283	0.0903082
C11orf97	0.0144866	0.0142719	0.0546583	0.12502	0.0871152	0.0331509	0.0277801	0.0433641	0.024094	0.0223651	0.0182635	0.0105715	0.0132721	0.0363452	0.0185272	0.0886815	0	0.08143	0.0714902	0.0332531	0.0383221	0.0480368	0	0.0395995	0.0213823	0	0	0.0336916	0.0894242	0.0253825	0.0186506	0.0638359	0.018834	0.0454089	0.0130565	0.0152142	0.0235611	0.0212497	0	0.0336429	0.0080644	0	0.0735343	0	0.0274073	0.020209	0.025497	0.032499
PIWIL4	0.166218	0.136195	0.141921	0.293736	0.198141	0.171406	0.184284	0.140751	0.125358	0.120353	0.128572	0.114036	0.105535	0.17135	0.124405	0.192192	0.190636	0.150084	0.144629	0.105722	0.134392	0.154178	0.107099	0.163922	0.0747882	0.0814363	0	0.126452	0.230823	0.213127	0.162332	0.157795	0.152003	0.127941	0.100945	0.128065	0.122537	0.138665	0	0.185618	0.155455	0.135627	0.257862	0.107987	0.118773	0.105095	0.102875	0.137809
AMOTL1	0.359627	0.344396	0.281773	0.443933	0.497114	0.418784	0.342293	0.280283	0.353844	0.227526	0.261819	0.233812	0.325981	0.207461	0.291774	0.378363	0.134022	0.333623	0.327372	0.321735	0.397242	0.270468	0.330621	0.333128	0.329504	0.302281	0	0.451083	0.343412	0.38383	0.404641	0.369464	0.279926	0.27914	0.208049	0.359239	0.248977	0.306071	0	0.36181	0.452006	0.289305	0.365498	0.405506	0.37222	0.273826	0.324395	0.439217
CWC15	0.0911714	0.0620906	0.108925	0.13562	0.128573	0.0986594	0.179986	0.144851	0.0875185	0.075047	0.0557484	0.0544897	0.099385	0.138039	0.0826358	0.100685	0.201639	0.0981064	0.179029	0.107683	0.0838935	0.0875662	0.0451887	0.0849775	0.0993317	0.0983902	0	0.106345	0.138398	0.125427	0.107586	0.146683	0.0812026	0.106097	0.0853133	0.0574773	0.108696	0.121551	0	0.0961767	0.105192	0.0972784	0.153281	0.137659	0.140535	0.0574512	0.0441203	0.0920764
KDM4D	0.0639451	0.0302788	0.0256132	0.0210287	0.026774	0.0280819	0.0308807	0.0325159	0.0210762	0.0242224	0.0164155	0.0199527	0.030457	0.0569867	0.0490197	0.0474087	0	0.0337604	0.0224547	0.0144955	0.0295061	0.0278057	0.0499088	0.028351	0.0328885	0.0300119	0	0.0277612	0.0289579	0.0269165	0.0341644	0.0286925	0.0221212	0.0146483	0.00861458	0.048108	0.00959505	0.0269167	0	0.0476022	0.00938298	0.0312583	0.0423057	0.00138044	0.0172419	0.00729164	0.0253659	0.0321971
SRSF8	0.119418	0.146045	0.0931303	0.136454	0.131425	0.140949	0.177771	0.167233	0.0800195	0.0525534	0.0952932	0.0559228	0.131859	0.104941	0.0823922	0.0920083	0.226098	0.0889729	0.196433	0.057385	0.105408	0.0907637	0.0734234	0.0634197	0.123487	0.0645145	0	0.126118	0.138224	0.0973102	0.147772	0.129258	0.0865591	0.039663	0.0556876	0.0644555	0.0871433	0.108257	0	0.142256	0.0650646	0.0785982	0.240334	0.218469	0.158773	0.0749549	0.0441738	0.131547
ENDOD1	0.1804	0.153569	0.152964	0.189196	0.16939	0.113798	0.150881	0.194025	0.117645	0.0902687	0.0854226	0.100229	0.15836	0.123464	0.112855	0.120671	0.23723	0.114771	0.172433	0.0933234	0.137915	0.117503	0.0878619	0.0971105	0.105707	0.126353	0	0.169155	0.214119	0.162347	0.192695	0.155825	0.102403	0.161427	0.0750672	0.104671	0.0929906	0.139329	0	0.165438	0.192345	0.14265	0.245533	0.154049	0.136181	0.110045	0.0603111	0.127612
SESN3	0.472138	0.541098	0.350847	0.530436	0.528442	0.513906	0.332308	0.380261	0.288375	0.383299	0.372918	0.343722	0.469743	0.346174	0.37158	0.380972	0.649951	0.415751	0.416567	0.457124	0.360703	0.260747	0.606168	0.244568	0.415399	0.511722	0	0.598968	0.523893	0.628469	0.583707	0.323149	0.36689	0.385145	0.443012	0.384848	0.282153	0.382235	0	0.467797	0.530603	0.518165	0.504386	0.690199	0.485142	0.251394	0.275002	0.356013
FAM76B	0.196289	0.140528	0.108287	0.163962	0.153959	0.12295	0.104524	0.128574	0.0908676	0.0958963	0.0961224	0.0844475	0.115692	0.229292	0.115689	0.133181	0.16801	0.160039	0.152056	0.119048	0.140374	0.105275	0.138836	0.0945561	0.11051	0.125344	0	0.134758	0.178505	0.152179	0.13759	0.130115	0.0879364	0.175054	0.114423	0.102288	0.110905	0.102221	0	0.136025	0.132685	0.117274	0.194522	0.139381	0.114012	0.0835666	0.0561731	0.11649
CEP57	0.441183	0.359419	0.257156	0.407826	0.395525	0.397988	0.305827	0.280201	0.216509	0.248871	0.272815	0.233073	0.357127	0.291342	0.284058	0.271654	0.240448	0.349015	0.339173	0.29536	0.292807	0.192341	0.442166	0.191562	0.29986	0.379517	0	0.414216	0.454886	0.472605	0.397821	0.313065	0.29449	0.24796	0.457554	0.279419	0.249799	0.279	0	0.44122	0.428064	0.42553	0.500026	0.438302	0.393284	0.163302	0.166672	0.217671
MTMR2	0.31633	0.328298	0.239564	0.386469	0.349229	0.328718	0.30147	0.246879	0.209737	0.231231	0.225027	0.204696	0.324298	0.26422	0.251877	0.291286	0.308795	0.268868	0.29886	0.287786	0.266785	0.201375	0.369335	0.198628	0.278294	0.304517	0	0.513631	0.424384	0.34721	0.355603	0.291027	0.275466	0.313651	0.404123	0.236526	0.223753	0.242068	0	0.33696	0.332165	0.411884	0.341228	0.375813	0.340186	0.18817	0.163057	0.233888
MAML2	0.366061	0.517987	0.393334	0.486401	0.387816	0.335725	0.545449	0.393882	0.446035	0.267732	0.216058	0.504635	0.33153	0.311585	0.368038	0.431385	1.44074	0.252746	0.467614	0.456185	0.372945	0.429004	0.625368	0.390452	0.360607	0.307408	0	0.625551	0.385181	0.399734	0.315882	0.286455	0.402895	0.366023	0.572765	0.367878	0.267833	0.516396	0	0.477626	0.505436	0.347252	0.29028	0.36144	0.3785	1.02056	0.373932	0.369533
CCDC82	0.416734	0.387286	0.255865	0.393638	0.453505	0.34963	0.2863	0.272905	0.205456	0.183993	0.297232	0.305309	0.382154	0.289201	0.280187	0.295966	0.782479	0.342273	0.316764	0.301874	0.279191	0.191134	0.360527	0.184787	0.30422	0.417849	0	0.362673	0.43824	0.365103	0.368431	0.253218	0.276995	0.279862	0.391302	0.27691	0.244245	0.255753	0	0.428249	0.461239	0.396478	0.48925	0.327248	0.34342	0.156528	0.145136	0.235287
JRKL	0.045242	0.0544816	0.0476389	0.0780863	0.0381686	0.0742167	0.0813496	0.0633505	0.0430978	0.0569802	0.0575216	0.0373494	0.0574372	0.0643345	0.0157325	0.0431937	0	0.0375735	0.0668448	0.0390825	0.029914	0.0483859	0.0799498	0.0520627	0.0374852	0.0547405	0	0.0417921	0.0805224	0.0480499	0.0935237	0.043607	0.0544836	0.0594968	0.0541464	0.0278746	0.0579433	0.0732325	0	0.0481258	0.0522995	0.0435209	0.0747029	0.119009	0.0729934	0.0271102	0.0287629	0.0542499
CNTN5	1.076	0.636574	0.587616	0.500068	0.724251	0.74907	0.516559	0.44761	0.319403	0.86934	0.674202	1.0188	0.552112	0.32807	0.80923	0.638531	0.681883	0.761125	0.542465	0.858476	0.784624	0.442559	0.826368	0.782292	0.727863	0.811841	0	0.542096	0.591162	0.816945	0.654584	0.612128	0.533988	0.679022	0.614662	0.606769	0.309357	0.584888	0	0.679858	0.737603	0.827119	1.10128	0.63839	0.781379	0.244225	0.504408	0.39433
ARHGAP42	0.0259461	0.0294497	0.0241658	0.0400382	0.0286579	0.0219931	0.0122628	0.0152756	0.0144807	0.0146746	0.0190936	0.013303	0.0111524	0.0225361	0.00336842	0.0290951	0	0.043304	0.014134	0.0116334	0.0145269	0.00556948	0	0.0196776	0.0193353	0.015543	0	0.0208329	0.0398862	0.050206	0.0137119	0.0154269	0.0147596	0.0128952	0.0181093	0.00219125	0.014225	0.0122394	0	0.00978193	0.0257819	0	0.0188803	0.01748	0.0148395	0.0110069	0.00448523	0.0339629
PGR	0	0.00163206	0.00226112	0.0133813	0	0.00476052	0.00397886	0.00111898	0.00169591	0	0	0	0.00161787	0	0.00297873	0.00469115	0.201858	0.00529961	0	0.000282714	0.00231978	0.000671159	0	0.0011447	0.00417638	0	0	0	0.00480983	0.00593665	0	0.00441231	0	0	0	0	0.00147997	0.000676556	0	0	0.000644291	0	0	0	0.00100182	0.00251495	0	0.00613061
TRPC6	0.597494	0.618375	0.567915	0.359673	0.594449	0.733977	0.670497	0.429496	0.326797	0.384202	0.572983	0.511945	0.637437	0.495921	0.501881	0.426456	1.55259	0.431444	0.53682	0.468919	0.581504	0.340728	0.526374	0.385808	0.497574	0.518177	0	0.593103	0.50064	0.794995	0.550781	0.387654	0.404421	0.401153	0.525344	0.499889	0.362384	0.622819	0	0.556007	0.557148	0.721897	0.530039	0.615542	0.499967	0.243168	0.256539	0.401986
ANGPTL5	0.0458491	0.0338267	0.0429729	0.108306	0.0582755	0.0560803	0.0971389	0.0710574	0.0527648	0.0254294	0.0397452	0.0151851	0.025946	0.10217	0.0345791	0.074962	0.0993026	0.0785163	0.0867244	0.0432594	0.0446217	0.046279	0.0231141	0.0689575	0.0212193	0.0323118	0	0.0526255	0.0668769	0.0850954	0.015008	0.0356052	0.043872	0.0148323	0.0459242	0.0112728	0.0546068	0.0659449	0	0.044273	0.0332282	0.0297325	0.130233	0.0637716	0.0439531	0.0513371	0.0224097	0.250919
CEP126	0.578662	0.725407	0.48008	0.62252	0.624063	0.631795	0.645886	0.607932	0.366552	0.447024	0.561778	0.518288	0.622904	0.569723	0.367316	0.495587	0.886158	0.569634	0.571922	0.500205	0.478124	0.467706	0.591353	0.312752	0.529823	0.592311	0	0.720259	0.620035	0.788699	0.796406	0.431792	0.619891	0.27501	0.720723	0.467511	0.309524	0.461545	0	0.721848	0.793393	0.623827	0.713251	0.761931	0.679181	0.521552	0.274753	0.242323
CFAP300	0.0470822	0.0194873	0.0366441	0.0482616	0.0378542	0.035268	0.11226	0.0347718	0.0295675	0.0183862	0.0372634	0.00822122	0.0187986	0.0314629	0.0498843	0.0278867	0	0.0597984	0.0218005	0.0362872	0.023374	0.0407927	0.0546235	0.0186684	0.0471097	0.0583804	0	0.0291983	0.0525329	0.0460533	0.0529932	0.0685758	0.0533083	0.0191098	0.0338682	0.0306479	0.0687086	0.060794	0	0.0532953	0.0263224	0.0454412	0.0771057	0.0922939	0.0562052	0.0298391	0.0238081	0.265888
YAP1	0.0171883	0.0302024	0.0246386	0.0211916	0.0302578	0.0118055	0.0960427	0.00963742	0.023567	0.0317658	0.0141617	0.0102197	0.00775034	0.0433319	0.0113285	0.00770344	0.312516	0.0330796	0.0218059	0.0232992	0.0176924	0.012916	0.0168642	0.0165643	0.0224563	0.021918	0	0.0272781	0.0455575	0.0348187	0.0657212	0.0319288	0.0324223	0.0542258	0.00466098	0.000395958	0.0542652	0.0295429	0	0.0473696	0.0122271	0.0261035	0.0283692	0.0352598	0.0330627	0.0144365	0.0144014	0.371641
BIRC3	0.0921084	0.0449612	0.0845841	0.0570916	0.0433151	0.0707606	0.115748	0.10644	0.0391708	0.0484083	0.0468147	0.0448895	0.128149	0.0609466	0.0317705	0.097822	0	0.0378117	0.0937713	0.0741006	0.0506381	0.0483726	0.0292482	0.0462976	0.0897012	0.0509104	0	0.0791439	0.100244	0.0663693	0.0758167	0.0758528	0.0565713	0.115917	0.0830879	0.0364261	0.0299713	0.0868273	0	0.0663344	0.0566634	0.0593537	0.126679	0.0631115	0.114714	0.0270978	0.0381176	0.0219854
BIRC2	0.171216	0.207637	0.144631	0.245961	0.242882	0.226542	0.218171	0.164425	0.135489	0.122809	0.129974	0.104169	0.188351	0.167206	0.125827	0.140128	0	0.170856	0.205863	0.17737	0.150157	0.12033	0.102007	0.0966164	0.159743	0.123259	0	0.200952	0.30273	0.248074	0.187642	0.209264	0.151316	0.275584	0.109939	0.145788	0.134849	0.15874	0	0.191355	0.207514	0.160975	0.224685	0.194148	0.213275	0.0977136	0.0919907	0.103
TMEM123	0.0110349	0.00345456	0.0191194	0.0517215	0.0197153	0.0381219	0.0172611	0.0159196	0.00833441	0.0104701	0.00163306	0.011687	0.00493227	0.0286293	0.00945811	0.0185101	0.0552388	0.0120618	0.0146533	0.0047041	0.010574	0.0155461	0.0522726	0.0217842	0.0177598	0.00689511	0	0.00899439	0.0327135	0.0250855	0.0227273	0.0172313	0.0244636	0.0605411	0.00498532	0.00386488	0.00633679	0.0147429	0	0.0117729	0.00838686	0.0132401	0.0275987	0.0310614	0.0126688	0.00839883	0.00833892	0.0194467
MMP20	0.000926044	0	0.00432414	0.0108387	0.00212479	0.00459246	0.00191412	0.00331494	0.00453364	0	0.00371929	0.000254809	0.00533077	0.0235712	0.00569019	0.00537279	0	0.00797046	0.00446922	0.00248648	0.00197596	0.00434613	0	0.00493	0.000862473	0.00941491	0	0	0.014758	0.00174926	0.0184667	0.0153092	0.00428299	0	0.00446055	0.000709564	0.00655947	0.00351167	0	0.0096435	0.00457769	0.00399751	0.0220042	0.0126687	0.000975055	0	0.0056135	0.00368357
MMP27	0	0.000264296	0.000186733	0.00104786	0.00117316	0.00264974	0	0	0	0	0	0	0	0	0	0	0	0	0	0	0	0	0	0	0	0	0	0	0	0	0	0	0	0	0	0	0	0	0	0	0	0	0	0	0	0	0	0
MMP1	0.0123725	0.00105027	0.00287564	0.0141615	0.00341155	0	0.00865069	0.000470606	0.000240374	0	0.000405825	0	0	0	0	0.00740438	0	0.00103214	0.000322778	0.00235093	0.00118927	0	0	0.0013965	0.000289189	0	0	0.00727669	0.0130662	0.0048285	0	0.00230655	0.000119681	0	0	0	0.00187079	0	0	0	0.00137269	0.00925749	0.0131729	0	0	0	0	0.00245221
MMP3	0	0	0	0	0	0	0	0	0.000564782	0	0	0	0	0	0	0	0	0	0	0	0	0	0	0.00146601	0	0	0	0	0	0	0	0	0	0	0	0	0	0.000582352	0	0	0	0	0	0	0	0	0	0
MMP12	0	0.000813381	0.000823987	0.000599122	0.00402088	0.00497437	0	0.00309167	0.000191083	0	0	0	0	0	0.000401241	0	0	0	0.000771451	0	0	0	0	0.00166587	0.000302456	0	0	0	0.00262126	0.0042941	0.00683302	0.00386111	0.000316525	0	0	0	0.000984461	0	0	0	0	0	0	0	0	0	0	0.0020482
MMP13	0	0.00089045	0	0	0.00115936	0	0	0	0	0	0	0	0	0	0	0	0	0	0	0	0	0.000227873	0	0	0	0	0	0	0	0	0	0	0.000535659	0	0	0	0	0	0	0	0	0	0	0	0	0	0	0.00243203
DCUN1D5	0.177804	0.11813	0.128264	0.189551	0.188637	0.223399	0.240821	0.133385	0.106487	0.0889229	0.13542	0.130638	0.155655	0.147703	0.127985	0.140983	0.186317	0.140478	0.17921	0.119591	0.147545	0.108639	0.228741	0.0884073	0.148591	0.196058	0	0.166527	0.222841	0.189315	0.169625	0.154668	0.130789	0.0657997	0.194428	0.154188	0.154074	0.148979	0	0.172065	0.123431	0.128319	0.231658	0.228604	0.193946	0.085253	0.0850372	0.171993
DYNC2H1	0.508878	0.496132	0.335333	0.492094	0.511034	0.424923	0.399455	0.338421	0.260181	0.240733	0.405125	0.288998	0.448697	0.330206	0.356096	0.35958	1.16968	0.360118	0.371659	0.471489	0.35133	0.239181	0.586524	0.238883	0.386147	0.497122	0	0.593139	0.554432	0.590044	0.550588	0.42476	0.359192	0.471358	0.58016	0.311027	0.278147	0.356981	0	0.57985	0.645294	0.496167	0.511736	0.683141	0.479173	0.265867	0.19278	0.283991
PDGFD	0.00599807	0.0212245	0.0287048	0.0433792	0.0341079	0.0134154	0.0481961	0.0179029	0.0122235	0.0120167	0.0112088	0.0154098	0.0143143	0.00689384	0.00418786	0.0368328	0.120689	0.0120078	0.00625505	0.0231776	0.0128083	0.00979351	0.0402105	0.0184652	0.0232748	0.0147236	0	0.0264977	0.0327124	0.031012	0.0324607	0.00889245	0.0256693	0	0.0194651	0.0112104	0.0231456	0.0178293	0	0.00965223	0.0042755	0	0.0196577	0.0277282	0.023037	0.00581702	0.00798213	0.167474
CASP4	0	0	0.000172712	0	0.00146515	0	0.00331525	0	0	0	0	0	0	0	0	0	0	0	0	0	0	0	0	0	0	0	0	0	0.00552283	0	0	0	0.00182344	0	0	0	0	0	0	0	0	0	0	0	0.00109382	0	0	0
CASP5	0	0	0.000702722	0	0.00153272	0	0	0.00256507	0.00038915	0.000629148	0	0.000169224	0.00264629	0	0.000987712	0	0	0	0.001625	0.00199985	0.000709963	0.000178292	0	0	0.000184123	0	0	0	0.00317682	0	0	0	0	0	0	0	0	0.00156721	0	0	0	0	0	0	0	0	0	0.00513611
CASP1	0	0	0	0.000737649	0	0	0	0	0.00297146	0	0	0	0	0	0.000705502	0	0	0	0	0	0	0.000130206	0	0	0	0	0	0.00592221	0	0	0	0.000941976	0.00198715	0	0	0	0	0	0	0	0	0	0	0.00260511	0	0	0	0
CARD16	0	0	0.00112781	0.00165951	0.00130186	0	0	0	0	0	0.0029667	0	0	0	0.00190634	0.000536197	0	0	0.00342574	0.000269664	0	0.000234962	0	0.00166587	0.000349847	0	0	0	0.00288167	0	0	0	0	0	0	0.00125325	0	0	0	0	0	0	0.00151566	0	0	0	0.00213134	0
GRIA4	1.06973	0.981387	0.857669	0.747206	0.768832	0.875564	0.936039	0.772582	0.607095	0.849028	0.928206	0.963238	1.04617	0.714562	0.780423	0.773491	2.00769	0.664479	0.785403	0.871548	0.769252	0.792222	0.875219	0.80423	0.893188	0.882759	0	0.884011	0.784002	1.11295	1.15005	0.630944	0.821154	1.21351	1.07807	0.941337	0.609159	0.889379	0	0.934627	0.946654	0.90788	1.00111	1.08958	1.15976	0.339356	0.685443	0.644968
MSANTD4	0.121267	0.140283	0.0975802	0.102101	0.11708	0.16548	0.139487	0.114343	0.0845693	0.0802714	0.0888032	0.0568427	0.0731793	0.106552	0.0683176	0.0809545	0	0.0889279	0.151894	0.0824244	0.0855524	0.102113	0.104936	0.0732805	0.100843	0.118791	0	0.102556	0.109153	0.136779	0.147081	0.116334	0.0829938	0.130336	0.185784	0.0794447	0.10183	0.118903	0	0.113126	0.148994	0.0735253	0.148535	0.168789	0.145501	0.0633328	0.0401126	0.229812
KBTBD3	0.157426	0.179894	0.105988	0.187161	0.158582	0.177847	0.151048	0.137252	0.0953885	0.116138	0.134685	0.0829289	0.155901	0.141755	0.100452	0.0945115	0.262645	0.154067	0.156974	0.136712	0.130011	0.105563	0.155685	0.0651308	0.142234	0.130766	0	0.162361	0.157019	0.171371	0.119991	0.13308	0.115143	0.125247	0.142047	0.097342	0.0902701	0.113521	0	0.120964	0.118861	0.142811	0.245562	0.103752	0.161704	0.0805393	0.0483772	0.0805062
AASDHPPT	0.326317	0.251916	0.228696	0.255023	0.264127	0.270308	0.350209	0.246411	0.15706	0.182822	0.263801	0.212202	0.2616	0.199149	0.168234	0.154937	0.416323	0.203119	0.322996	0.170575	0.204672	0.169186	0.236477	0.141958	0.324929	0.318465	0	0.401951	0.35633	0.285272	0.30228	0.185409	0.214747	0.212988	0.272074	0.154995	0.216842	0.242633	0	0.321178	0.182508	0.320291	0.225872	0.339122	0.39219	0.118883	0.0819707	0.198908
GUCY1A2	0.254689	0.349653	0.230657	0.359179	0.350619	0.262086	0.210713	0.25441	0.158747	0.28556	0.186494	0.248865	0.299826	0.350886	0.274	0.246947	1.39085	0.266954	0.242774	0.330379	0.265015	0.197632	0.441609	0.123391	0.216152	0.39811	0	0.328002	0.439259	0.355949	0.479429	0.238698	0.234561	0.136114	0.479607	0.198907	0.196754	0.225539	0	0.433725	0.59364	0.406456	0.345322	0.49804	0.236249	0.181514	0.172804	0.171266
CWF19L2	0.406583	0.343042	0.252975	0.363971	0.362876	0.376221	0.426308	0.281475	0.213923	0.231049	0.273583	0.290386	0.391391	0.304101	0.262777	0.250785	0.74741	0.268257	0.320321	0.345865	0.289356	0.193379	0.414511	0.203963	0.331854	0.385077	0	0.392697	0.443663	0.425864	0.377403	0.278887	0.302971	0.381277	0.422461	0.252951	0.25328	0.299095	0	0.395246	0.439604	0.382699	0.437954	0.527705	0.385289	0.1578	0.171814	0.447523
ALKBH8	0.192819	0.21069	0.184608	0.204579	0.239852	0.239404	0.179603	0.177135	0.144655	0.14449	0.177029	0.150425	0.222154	0.204616	0.196375	0.19339	0.268041	0.21179	0.185207	0.185039	0.204603	0.145468	0.181946	0.130213	0.179744	0.206916	0	0.305061	0.210498	0.246453	0.202403	0.206007	0.17216	0.153922	0.169442	0.152508	0.107891	0.16438	0	0.183677	0.205387	0.254224	0.272249	0.214277	0.210107	0.0741287	0.108614	0.100172
ELMOD1	0.478218	0.458826	0.299214	0.481991	0.455805	0.430234	0.369615	0.321176	0.259145	0.307106	0.366091	0.311268	0.462865	0.405915	0.341994	0.31847	0.933111	0.40061	0.385481	0.403615	0.339909	0.240541	0.491963	0.238394	0.382221	0.491095	0	0.490893	0.557161	0.548072	0.450629	0.343112	0.346947	0.248243	0.460908	0.346734	0.272719	0.347657	0	0.505158	0.494992	0.481785	0.573365	0.527032	0.44994	0.216412	0.233252	0.278473
SLN	0	0.00217185	0	0.005102	0.00544812	0.00113353	0.00369695	0.000728327	0.000533162	0	0	0	0	0	0.00121311	0.00134966	0	0	0.000605147	0	0.000246246	0.000503932	0	0.000837334	0.000629458	0.00362862	0	0	0.00112536	0.00256288	0	0	0	0	0	0	0	0.00100347	0	0.000712673	0	0	0	0	0.00113929	0	0	0.00620117
SLC35F2	0.105763	0.0990672	0.0606197	0.1081	0.0491513	0.0480268	0.0351761	0.0442671	0.0516172	0.0434281	0.0190187	0.0267797	0.0344481	0.0450575	0.0477899	0.0246557	0.0552388	0.0742633	0.066573	0.0409458	0.0498264	0.0733701	0.0300065	0.0778316	0.0392448	0.084064	0	0.0700694	0.112663	0.086274	0.0580941	0.0736619	0.0700284	0.0146483	0.0473983	0.0306987	0.0311051	0.0586534	0	0.0859723	0.0556211	0.0322703	0.0973148	0.0457659	0.0700044	0.0696281	0.0430522	0.143604
RAB39A	0.106229	0.0842127	0.0728041	0.0756738	0.0728419	0.0753177	0.316476	0.0510515	0.0742613	0.10102	0.0829697	0.0608833	0.07246	0.0676108	0.0698384	0.0450808	0.563629	0.0728288	0.0961431	0.0927826	0.061692	0.0628624	0.19568	0.0702822	0.131212	0.080713	0	0.0908434	0.1124	0.0960716	0.103412	0.0687537	0.0866451	0.0980243	0.103776	0.0931218	0.137184	0.141271	0	0.166373	0.0986745	0.0549887	0.0614572	0.2622	0.159736	0.0605879	0.0438937	0.276223
CUL5	0.457379	0.44444	0.283848	0.457365	0.423801	0.437793	0.356744	0.290014	0.226627	0.303871	0.329625	0.298649	0.448503	0.307529	0.306095	0.385532	0.542702	0.401409	0.370167	0.390293	0.308487	0.203134	0.45584	0.165425	0.328882	0.457046	0	0.532076	0.469692	0.518452	0.441489	0.308833	0.31543	0.372527	0.422638	0.254349	0.257947	0.30709	0	0.444534	0.521122	0.522958	0.469285	0.579522	0.41437	0.257864	0.173919	0.330104
ACAT1	0.283001	0.255874	0.224873	0.311092	0.264443	0.262784	0.282696	0.253439	0.188651	0.170479	0.20606	0.219085	0.257349	0.309213	0.227377	0.248675	0.330005	0.279893	0.26509	0.234643	0.236008	0.185028	0.228441	0.165515	0.202224	0.296117	0	0.291538	0.319578	0.322555	0.335654	0.2905	0.265065	0.243093	0.296186	0.191973	0.209746	0.227635	0	0.324753	0.31666	0.289626	0.45652	0.29447	0.324665	0.147496	0.130222	0.206223
NPAT	0.29973	0.233948	0.190218	0.232874	0.237026	0.224635	0.245652	0.209299	0.157705	0.134413	0.185359	0.170338	0.222084	0.246628	0.202183	0.157872	0.0591102	0.19579	0.212789	0.199577	0.17955	0.159026	0.211342	0.137471	0.179646	0.245258	0	0.233282	0.345213	0.218211	0.267427	0.235475	0.197272	0.234952	0.275267	0.197613	0.156488	0.169468	0	0.271764	0.227287	0.277528	0.336586	0.203552	0.262951	0.13275	0.101693	0.24601
ATM	0.431964	0.419703	0.280607	0.412886	0.432907	0.409578	0.329886	0.277312	0.23674	0.261096	0.295889	0.277511	0.433401	0.346513	0.289634	0.32296	0.330111	0.355796	0.365323	0.380866	0.311664	0.216978	0.364518	0.164242	0.356292	0.382865	0	0.475686	0.472401	0.5239	0.428239	0.293441	0.332697	0.282583	0.401557	0.27907	0.242361	0.303958	0	0.4211	0.443636	0.399629	0.459185	0.524697	0.419844	0.178222	0.173475	0.311888
C11orf65	0.0510606	0.0316366	0.0603875	0.139901	0.0979912	0.0735072	0.0275402	0.0594547	0.0442938	0.0372509	0.0293635	0.0551862	0.0119926	0.088354	0.0498132	0.0750171	0.201858	0.0587792	0.0750297	0.0586219	0.0712647	0.0528723	0.086781	0.0960911	0.0419233	0.0641828	0	0.0899679	0.125569	0.0936861	0.0429642	0.0742779	0.0553898	0.183638	0.0587602	0.0361504	0.0273279	0.0435216	0	0.0209859	0.062693	0.0151519	0.141068	0.0366743	0.0727487	0.0222203	0.0262912	0.0672253
EXPH5	0.0781079	0.0251118	0.0512406	0.0707611	0.0607568	0.0488091	0.0294094	0.0277084	0.0867992	0.028384	0.0495303	0.0411116	0.0434128	0.0620154	0.0837676	0.135376	0	0.120723	0.0520683	0.0765333	0.0598835	0.0268427	0.0404763	0.0608236	0.0779884	0.100953	0	0.0370744	0.0522604	0.0341867	0.0400063	0.0857255	0.0255657	0.0469076	0.0188727	0.0882137	0.0193881	0.0203341	0	0.0995346	0.0897845	0.0224226	0.0203702	0.0550163	0.071902	0.018132	0.0628447	0.147038
DDX10	0.458748	0.444866	0.310085	0.480405	0.447337	0.514024	0.325467	0.306083	0.270588	0.257746	0.337659	0.294282	0.455942	0.382686	0.325657	0.370115	0.538828	0.388992	0.347178	0.391233	0.337322	0.246437	0.570741	0.199856	0.340868	0.521317	0	0.558259	0.53199	0.589846	0.483305	0.295401	0.368488	0.390816	0.458546	0.323331	0.279602	0.356458	0	0.528733	0.559256	0.471763	0.530392	0.593947	0.447321	0.213308	0.19717	0.310165
C11orf87	0.276741	0.204055	0.196694	0.282288	0.23519	0.31048	0.232087	0.245505	0.160276	0.166831	0.232892	0.110305	0.198616	0.173836	0.162521	0.17367	0	0.173316	0.258243	0.172918	0.204402	0.155653	0.182454	0.161578	0.212446	0.276072	0	0.422487	0.334793	0.280962	0.305934	0.218088	0.167477	0.241937	0.198115	0.156017	0.186555	0.167682	0	0.21401	0.198459	0.27539	0.262741	0.243499	0.236038	0.0641112	0.0571124	0.19676
RDX	0.327896	0.361436	0.284826	0.418721	0.362503	0.372288	0.371156	0.291652	0.261971	0.265388	0.292529	0.234774	0.389904	0.33233	0.276922	0.335983	0.727748	0.305885	0.331844	0.347805	0.259567	0.22991	0.350449	0.186552	0.310168	0.356809	0	0.368632	0.475296	0.481967	0.437924	0.296884	0.322999	0.405182	0.32442	0.278225	0.263202	0.311906	0	0.382165	0.402641	0.414842	0.440875	0.418188	0.333075	0.172455	0.209691	0.263099
ZC3H12C	0.337217	0.241546	0.205969	0.228507	0.16897	0.227084	0.264928	0.189894	0.124197	0.160872	0.143814	0.177751	0.176249	0.186965	0.137255	0.146832	0.434486	0.153917	0.173252	0.144292	0.133879	0.174235	0.280274	0.133238	0.161638	0.182199	0	0.288865	0.281881	0.258467	0.334188	0.184921	0.229123	0.269651	0.271189	0.117787	0.156456	0.208981	0	0.287735	0.142713	0.317799	0.344019	0.223533	0.185795	0.0966433	0.082191	0.119236
FDX1	0.166664	0.155837	0.151915	0.200572	0.220358	0.197165	0.252412	0.183958	0.124545	0.155579	0.134375	0.112245	0.139028	0.188707	0.136854	0.119594	0.183963	0.172808	0.205928	0.14929	0.134318	0.119035	0.120147	0.142299	0.168848	0.129271	0	0.256178	0.227484	0.242681	0.265712	0.179147	0.174471	0.210484	0.195306	0.155965	0.167471	0.157941	0	0.249792	0.168765	0.136755	0.246014	0.236198	0.221985	0.0750439	0.0787485	0.231094
ARHGAP20	0.367552	0.447477	0.330701	0.504661	0.516872	0.439369	0.330401	0.325215	0.299128	0.287801	0.376834	0.331481	0.443509	0.405036	0.35464	0.438397	0.885201	0.414486	0.427848	0.412932	0.388003	0.230754	0.421385	0.360501	0.399173	0.448639	0	0.494253	0.392154	0.402228	0.352118	0.350686	0.318937	0.279997	0.513093	0.357756	0.255737	0.395519	0	0.531704	0.53941	0.304773	0.422124	0.492921	0.532844	0.258652	0.278509	0.263574
C11orf53	0	0	0.00337158	0.00415786	0.00492234	0	0.00465589	0	0.00188696	0	0.000832628	0.00110859	0	0	0.00102327	0.00580119	0	0.00213173	0.00105544	0	0	0.000408921	0	0.00320024	0.00439006	0	0	0	0.012557	0.00307886	0.0129882	0	0.000537369	0	0	0	0.00280942	0.0023492	0	0.00103573	0.00575913	0.00105926	0	0	0.00428788	0.000783448	0.00147309	0.00341328
COLCA2	0.0481104	0.0132977	0.0254235	0.0427496	0.0195324	0.0161089	0.0238071	0.0444734	0.0277808	0.0160094	0.0256276	0.0106727	0.0320288	0.0388643	0.0320997	0.0236966	0.262645	0.0344125	0.0223094	0.0380239	0.0321641	0.0257996	0.0101188	0.0226945	0.0164683	0.0158015	0	0.0314027	0.0329257	0.029886	0.042621	0.0382835	0.0331659	0.0160376	0.0189817	0.0145295	0.0216108	0.0256588	0	0.0250053	0.024054	0.0331434	0.0770547	0.0238883	0.0427439	0.00555486	0.0107057	0.0117371
POU2AF1	0.00037278	0	0.00245051	0.00388388	0.00528514	0.00251359	0.0134268	0.00628858	0.00188625	0.000846651	0.00434763	0.000281085	0.000870923	0.00211047	0.00246908	0.0036126	0	0.00548408	0.00319113	0.00451623	0.000844483	0.00387589	0	0.00490983	0.00330236	0	0	0.00461436	0.00606778	0.00768012	0	0.00181115	0.00866468	0	0	0	0.00184286	0	0	0	0	0	0.0113247	0	0.0014841	0.000808931	0.00514825	0.0341728
BTG4	0	0.0043412	0.000936876	0	0	0.00227333	0	0	0.000386863	0	0	0	0	0	0	0.00137672	0	0.00137336	0	0	0.00183106	0.000281913	0	0.00104265	0.00191474	0.00248587	0	0.00489323	0.000607214	0	0.00758369	0	0.000580762	0	0	0.00319115	0.00086603	0.00180653	0	0.00277513	0	0	0	0	0	0.000420101	0	0.00402274
C11orf88	0	0.000487608	0.000442191	0	0	0.00254141	0	0	0.000802231	0.000658859	0.00230951	0	0	0	0	0	0	0	0	0	0	0.000196674	0	0	0.00365255	0	0	0	0	0	0	0.00130255	0	0	0	0	0	0.00130673	0	0	0	0	0	0	0.00302751	0	0	0
LAYN	0	0.000819581	0.0011584	0.00387142	0.0064474	0	0.00774237	0.00374404	0.00237859	0	0	0	0.00207816	0.00405942	0.00395235	0.00102547	0	0.00150514	0.0010082	0.000943008	0	0.00197586	0	0.00167537	0.00142701	0	0	0	0.00617507	0	0.00864571	0.00590067	0.00257394	0	0	0	0	0.00875656	0	0.00418888	0.000957526	0	0	0.0059918	0	0.00259554	0	0.0388441
SIK2	0.542178	0.534998	0.367254	0.541297	0.575491	0.508649	0.392403	0.351637	0.352911	0.362398	0.384723	0.463375	0.568825	0.415422	0.434091	0.38265	0.855985	0.50296	0.43269	0.467736	0.465927	0.258605	0.632996	0.323656	0.423894	0.590341	0	0.639947	0.684514	0.66333	0.572982	0.524691	0.412507	0.432202	0.596053	0.378932	0.269307	0.348513	0	0.585007	0.790482	0.573672	0.572141	0.721799	0.527109	0.394775	0.349984	0.390331
PPP2R1B	0.132396	0.126836	0.0868503	0.135833	0.191718	0.163877	0.191537	0.125539	0.136875	0.101716	0.13256	0.129052	0.111675	0.150355	0.129406	0.20741	0	0.12418	0.12396	0.111553	0.162235	0.0835214	0.15735	0.0929454	0.112849	0.0667798	0	0.0863221	0.214169	0.192112	0.129149	0.163582	0.116454	0.133797	0.0977242	0.15088	0.1215	0.121688	0	0.120215	0.186053	0.147109	0.148556	0.126302	0.175496	0.189902	0.156326	0.224426
ALG9	0.0295447	0.0771787	0.0382097	0.0384807	0.0684961	0.0294154	0.0526097	0.0489813	0.0272171	0.0235689	0.0204346	0.0177193	0.0783286	0.0297883	0.0320485	0.0426187	0.120689	0.0295962	0.0590751	0.0203182	0.0289869	0.029982	0.00689685	0.0158513	0.0508628	0.0278765	0	0.030599	0.0612227	0.048099	0.0387755	0.0618859	0.0303402	0.0186673	0.0353293	0.0485264	0.0200959	0.027427	0	0.0275924	0.0323613	0.0108623	0.0843582	0.0417829	0.0825519	0.016612	0.0200388	0.0596876
AP001781.2	0	0	0.00078936	0.0035861	0	0	0	0	0.00015511	0.00454151	0.000409521	0.000952645	0	0	0.00073245	0.00479243	0	0.0020348	0.000501509	0.00434462	0.00173995	0.00127687	0.00865715	0	0.000497259	0.000893807	0	0	0.00157515	0	0	0.0018392	0.00110802	0	0	0.000577138	0.000489929	0.00259643	0	0.000871819	0	0	0.00609094	0	0.00115528	0.000577514	0	0.0141419
C11orf1	0.0134795	0.0177327	0.0413425	0.0509937	0.0298472	0.0246541	0.0872901	0.0576696	0.0347054	0.0228579	0.016627	0.023977	0.0382649	0.0498471	0.0339279	0.0415692	0	0.046764	0.0675019	0.0333696	0.0335079	0.0285331	0	0.043936	0.0289151	0.0344665	0	0.0374434	0.0524605	0.0286534	0.00264948	0.0669631	0.0348314	0.172181	0.0318461	0.015233	0.0531657	0.045703	0	0.0524197	0.027552	0.0685644	0.0687389	0.0330353	0.034792	0.00850566	0.0126067	0.109005
CRYAB	0.0954028	0.119348	0.127718	0.168753	0.140432	0.146341	0.228105	0.168526	0.0869852	0.0703935	0.0978497	0.0839642	0.116978	0.113252	0.0813534	0.0520767	0.190636	0.0348023	0.170588	0.0862063	0.0954074	0.0960781	0.133868	0.085367	0.115222	0.142958	0	0.316374	0.250103	0.18832	0.183835	0.131692	0.152797	0.103035	0.17512	0.0806364	0.103686	0.122779	0	0.115586	0.0529662	0.0375322	0.182506	0.14883	0.184727	0.106102	0.0347109	0.186391
HSPB2-C11orf52	0	0.00117605	0.000857132	0	0	0.000841631	0.00588366	0	0.00190652	0	0.000460771	0	0	0	0.00175628	0.00330238	0	0.000981635	0.00358463	0.00501208	0.000868124	0.000508365	0	0.00376156	0.000873047	0	0	0	0	0.00468533	0	0.00191203	0.00221568	0	0.00230623	0	0.0038051	0	0	0.00645924	0	0	0.00487613	0	0.00881459	0.000682598	0	0.11201
DIXDC1	0.507854	0.474523	0.344549	0.411206	0.436801	0.414646	0.34069	0.319053	0.278162	0.32755	0.374301	0.29374	0.459524	0.456217	0.371466	0.33916	0.697205	0.385063	0.366971	0.382476	0.355471	0.237298	0.514169	0.222833	0.305617	0.448391	0	0.561677	0.465329	0.516926	0.491173	0.353404	0.3442	0.272244	0.464386	0.317457	0.305389	0.32495	0	0.533299	0.606988	0.481855	0.485477	0.541601	0.424537	0.188931	0.219727	0.519031
DLAT	0.196918	0.157498	0.096126	0.171029	0.144084	0.179979	0.197182	0.141403	0.0981711	0.134901	0.166794	0.0687541	0.132066	0.202377	0.110633	0.131437	0.190636	0.134339	0.149504	0.124798	0.150835	0.0951583	0.148754	0.0787204	0.144848	0.0905661	0	0.1826	0.144879	0.129825	0.223886	0.137255	0.117985	0.123063	0.156741	0.111504	0.125071	0.119245	0	0.128439	0.093765	0.169769	0.199523	0.221458	0.15732	0.086912	0.0663125	0.125097
PIH1D2	0.0128156	0.00466803	0.0142315	0.0264555	0.0042579	0.00991118	0.0119187	0.0257555	0.0109428	0.00645785	0.00416179	0.000321435	0.0291136	0.00895719	0.010005	0.037106	0	0.0321588	0.016486	0.0079356	0.00927246	0.00408597	0.0457764	0.0220244	0.00974739	0.0293145	0	0	0.0202775	0.0160135	0.0283907	0.00838322	0.0125205	0	0	0.000874114	0.00378587	0.0125109	0	0.00614003	0.00855075	0	0.0155627	0.0157866	0.00524075	0.00322526	0.0026161	0.0142653
NKAPD1	0.0997194	0.097029	0.0658723	0.0720535	0.0838108	0.0718144	0.0668023	0.0680546	0.0579814	0.0554247	0.0574952	0.0543774	0.0749472	0.14366	0.050023	0.0818744	0	0.0817881	0.0869396	0.0502952	0.075972	0.0587779	0.00339785	0.0518099	0.0507353	0.0901117	0	0.0490215	0.0787778	0.0574404	0.0867467	0.0809666	0.0578065	0.0410033	0.0534298	0.0375268	0.0637253	0.0791521	0	0.0691684	0.0827748	0.0457699	0.0956752	0.0673292	0.0343616	0.0353122	0.0307092	0.0778865
TIMM8B	0.0437055	0.0274897	0.0524121	0.124709	0.134638	0.0444879	0.130793	0.09586	0.0692973	0.0424373	0.0403215	0.0271354	0.0143392	0.0913715	0.0544113	0.0811854	0.328709	0.057173	0.121542	0.0401258	0.0612977	0.049025	0.0362358	0.0490661	0.0518109	0.0310217	0	0.0923099	0.0900152	0.0445311	0.051771	0.0602107	0.0418372	0.0101606	0.0187318	0.0234313	0.0340556	0.0856114	0	0.0708239	0.0805201	0.0693657	0.0991291	0.0534003	0.0532336	0.0549662	0.0295843	0.0620476
IL18	0.0010973	0.00799967	0.016003	0.104213	0.0313233	0.0120097	0.0121797	0.0205812	0.0252973	0.013055	0.00768811	0.00256437	0.0124701	0.0799831	0.00702036	0.0361569	0	0.0273	0.0339353	0.0147426	0.0356658	0.0154529	0.0232615	0.0234297	0.00281288	0.00436967	0	0.00821615	0.0424113	0.0196463	0.0121726	0.046023	0.00558027	0	0.000558062	0.00360036	0.00411725	0.00615367	0	0.00497753	0.0191399	0.00339894	0.0578398	0.00329258	0.00440659	0.0198402	0.00523334	0.0069604
AP002884.2	0	0	0.00047914	0.00126072	0	0	0	0.000552612	0	0	0	0	0	0.00724942	0.000938226	0.00213923	0	0	0.00661588	0.0013746	0	0.000513164	0	0	0	0	0	0	0.00531989	0	0	0.00132928	0.000987556	0	0	0	0	0	0	0	0.0014656	0	0	0	0	0.00107522	0.000508935	0.00354536
BCO2	0.185725	0.149242	0.152257	0.307095	0.249706	0.208704	0.203249	0.210746	0.176467	0.153333	0.118461	0.129772	0.20548	0.329182	0.207358	0.244353	0	0.210712	0.209978	0.162088	0.243909	0.161803	0.0907703	0.141467	0.167934	0.167759	0	0.226446	0.301933	0.30757	0.171229	0.287297	0.171308	0.198045	0.137886	0.125682	0.183849	0.203809	0	0.192877	0.167795	0.194723	0.359634	0.229653	0.207334	0.0879288	0.0813319	0.187965
PTS	0.195435	0.18922	0.146729	0.282916	0.220526	0.148711	0.225582	0.184449	0.151825	0.115528	0.12765	0.0791764	0.168347	0.28603	0.200397	0.218531	0	0.268689	0.218198	0.194304	0.189567	0.143362	0.099432	0.169021	0.1274	0.166526	0	0.18367	0.268409	0.181682	0.148337	0.201111	0.151904	0.122647	0.163275	0.115551	0.1326	0.144302	0	0.161809	0.216732	0.176983	0.365768	0.162264	0.123438	0.132323	0.09549	0.231407
PLET1	0.00931377	0.00400387	0.00732282	0.0380281	0.00462116	0.0074508	0.0102011	0.00532732	0.00688472	0.00145163	0	0.00273998	0.00248055	0.0309643	0.00750768	0.0110423	0	0.0240927	0.0152198	0.00812757	0.00882683	0.00694705	0	0.01013	0.000933682	0.0043006	0	0.00872837	0.024886	0.0129919	0	0.0254606	0.00459993	0	0.00521941	0	0.00236544	0.00127722	0	0.00572721	0.00901941	0.00795284	0.0548909	0.0144782	0.00895754	0.0104943	0.00176027	0.00695186
NCAM1	0.322987	0.30066	0.124615	0.22891	0.161982	0.283092	0.152658	0.140139	0.0923707	0.138117	0.132414	0.126247	0.197509	0.117185	0.150336	0.240042	0.879043	0.17922	0.157951	0.17147	0.126302	0.0900164	0.198995	0.0696479	0.129628	0.345424	0	0.379252	0.298159	0.364976	0.312737	0.148249	0.170267	0.0870428	0.348711	0.154999	0.112467	0.104153	0	0.38822	0.359543	0.285429	0.251243	0.473271	0.219857	0.163402	0.0880438	0.198659
TTC12	0.0311972	0.067069	0.0324066	0.0288153	0.0528779	0.11875	0.00311577	0.0385919	0.113459	0.014947	0.0744067	0.0517799	0.126525	0.116312	0.0483425	0.0271889	0	0.0258298	0.0286987	0.0563128	0.0523649	0.0585964	0.0201561	0.0330751	0.0194888	0.0240329	0	0.0397669	0.114175	0.0747023	0.0938843	0.0476976	0.0834498	0.148581	0.0594163	0.023251	0.0079145	0.0240502	0	0.102082	0.0371326	0.0307771	0.0799219	0.00242688	0.0523735	0.0506202	0.0152799	0.0574196
ANKK1	0	0.00915976	0.00220871	0	0	0.0056329	0	0.000332676	0.0064612	0	0	0.000849872	0.0141862	0	0	0	0	0.00340436	0	0.000697789	0.000354919	0.00285082	0	0.00154617	0.000102339	0	0	0.00242671	0.00569549	0.00443663	0	0.00117188	0.00110103	0	0	0.00158919	0.000912429	0.00177045	0	0	0.00394933	0	0.00539122	0	0.00561315	0.00129759	0	0.00145939
DRD2	0.0323181	0.036197	0.0298514	0.0339567	0.056673	0.0172868	0.0221626	0.0292417	0.0276188	0.0152808	0.0169806	0.0125141	0.0199196	0.0164885	0.0329228	0.0271923	0	0.0151459	0.032314	0.0197326	0.0269932	0.032911	0.00666274	0.0178452	0.0108407	0.0246448	0	0.0400504	0.0580763	0.042512	0.0302195	0.0621532	0.0273084	0.0494015	0.0230278	0.0147891	0.026103	0.0267108	0	0.0373849	0.0260314	0.051816	0.0388118	0.0181717	0.017914	0.0225772	0.0116853	0.0165498
TMPRSS5	0.0430641	0.0506479	0.0237529	0.0482964	0.05419	0.0580352	0.0416731	0.0345994	0.0496786	0.0433526	0.0327501	0.0416438	0.0402534	0.0596172	0.0763939	0.056035	0	0.0749615	0.0266353	0.0647459	0.0439158	0.0507855	0.0144771	0.0460428	0.0209093	0.0118617	0	0.0243167	0.0268268	0.0334021	0.0503172	0.0609605	0.0579446	0.0211444	0.0107359	0.0378176	0.0367322	0.0305916	0	0.0329939	0.0461518	0.0252333	0.0650407	0.00763377	0.0166951	0.0340706	0.0224861	0.03332
ZW10	0.124136	0.162939	0.0898621	0.120805	0.0853301	0.0868127	0.0597407	0.0936192	0.0783575	0.0681654	0.0889696	0.0718358	0.0868967	0.102296	0.0945557	0.0811038	0	0.118474	0.0999361	0.10273	0.110139	0.0790634	0.0761416	0.0662572	0.0828571	0.106649	0	0.0714106	0.0872245	0.135555	0.109072	0.0949965	0.0898146	0.0297347	0.0828925	0.0945929	0.0832171	0.0635181	0	0.119377	0.0954213	0.10328	0.137473	0.118395	0.0769119	0.0923024	0.0479578	0.0542587
USP28	0.341435	0.310258	0.257225	0.344056	0.312889	0.30102	0.342554	0.287277	0.212829	0.229771	0.265158	0.218061	0.333825	0.298985	0.246202	0.323577	0.509113	0.294313	0.279167	0.286891	0.22345	0.197501	0.251634	0.167651	0.261279	0.31214	0	0.317973	0.383398	0.380099	0.340048	0.336125	0.286882	0.229981	0.383552	0.231088	0.23767	0.269485	0	0.368965	0.36842	0.342026	0.462805	0.390259	0.298983	0.177797	0.149306	0.193751
HTR3B	0.0518311	0.0366501	0.0262145	0.0600269	0.0155041	0.0348904	0.0408545	0.0178101	0.0224528	0.00630901	0.0372631	0.0138629	0.0546378	0.0885369	0.0224146	0.0194535	0	0.0390046	0.0371048	0.0342746	0.0397686	0.0280357	0.0262216	0.0394809	0.0200766	0.0675133	0	0.0793311	0.02858	0.0274269	0.0414273	0.0399152	0.0447025	0.097295	0.0701953	0.0154962	0.0136517	0.0270845	0	0.0250273	0.0243903	0.0449018	0.0213627	0.0308713	0.0158654	0.0132494	0.0142244	0.0540329
HTR3A	0.0018071	0.00211552	0.00116278	0.00127651	0	0	0.0193338	0.00129303	0.00189417	0	0	0.000297239	0	0	0.00109997	0.00203691	0	0	0	0.00097536	0.000714633	0.000795629	0	0	0	0	0	0.00784113	0.00260654	0.00418361	0.00396767	0.00336852	0.00205253	0	0	0	0.00263271	0.000927393	0	0.00234678	0	0	0	0.00692216	0	0.00103856	0	0.0162953
ZBTB16	0.496287	0.562432	0.321662	0.526119	0.4994	0.451245	0.305476	0.355862	0.334613	0.346551	0.354633	0.31732	0.440874	0.363517	0.37591	0.374833	1.58225	0.452635	0.390031	0.461081	0.362822	0.203242	0.647355	0.233535	0.363192	0.530452	0	0.565204	0.54521	0.629361	0.40042	0.370024	0.35019	0.521767	0.525657	0.362717	0.249754	0.317924	0	0.520068	0.687685	0.542981	0.544418	0.648499	0.522588	0.282381	0.370905	0.285787
NNMT	0.0432751	0.0205092	0.0186579	0.0278267	0.0267946	0.0624776	0.00952112	0.0306729	0.0118981	0.00807068	0.0177486	0.0237521	0.0078668	0.0416181	0.0202657	0.0199434	0	0.0291685	0.0288903	0.0155983	0.0343939	0.0431337	0.0239927	0.0212484	0.0193525	0.036501	0	0.0185678	0.0202039	0.0178375	0.0593775	0.0308114	0.027885	0.00565352	0.0115198	0.015512	0.0128622	0.00879781	0	0.0279204	0.0235334	0.0396881	0.0634887	0.0354309	0.0186536	0.0444328	0.00944472	0.0803295
C11orf71	0.0529984	0.0316105	0.0318789	0.0419358	0.0470946	0.0438287	0.0534108	0.0466019	0.0400047	0.0324178	0.0295372	0.017475	0.0236297	0.0428003	0.023586	0.0326698	0.0993026	0.0348874	0.0653006	0.0234903	0.0469525	0.0330828	0.0494137	0.0227386	0.0266105	0.0234099	0	0.0350847	0.064829	0.058493	0.0612356	0.0639849	0.0481217	0.00715473	0.0204267	0.0128372	0.0248479	0.0345951	0	0.0868607	0.0442228	0.0288079	0.0929407	0.0317154	0.0398749	0.020425	0.00980774	0.050497
AP002373.1	0.0106761	0.0264155	0.00819684	0.00197625	0.00485265	0.0194893	0.0423484	0.00827929	0.00957969	0.00172672	0.00807769	0.00544619	0.0170103	0.00602264	0.00929203	0.0229621	0	0.0139959	0.00643153	0.0158008	0.00752659	0.0108724	0	0.00279252	0.00690499	0.0147668	0	0.0363589	0.00993984	0.0209579	0.0140536	0.0127843	0.00363667	0.0241652	0.01488	0.0103046	0.0111656	0.0100278	0	0.01011	0.00618658	0	0	0.0261385	0.00917838	0.0108234	0.00324269	0.0680627
REXO2	0.0670095	0.0655014	0.0595042	0.104957	0.104399	0.0786487	0.133956	0.0830051	0.0593995	0.0388661	0.0598422	0.0218557	0.0775488	0.0982618	0.0485893	0.0595862	0.298782	0.0617984	0.0900217	0.0484497	0.0482706	0.0496619	0.0476685	0.0497303	0.0617476	0.0570804	0	0.0940645	0.0707479	0.0788613	0.117919	0.0745523	0.0742508	0.028283	0.0519431	0.0427306	0.0965171	0.0860118	0	0.0943423	0.0777402	0.0418392	0.11416	0.0714011	0.0504284	0.0543479	0.0374518	0.0708852
NXPE1	0.0218833	0.0346533	0.0126296	0.0259199	0.0120197	0	0.0169006	0.00403182	0.00325811	0	0.0047326	0	0.0043774	0.0369495	0.00322647	0.00226832	0	0.00988472	0.0149322	0.00310976	0.00925589	0.00656675	0.00795398	0.0098507	0.0194704	0.0225238	0	0.0147457	0.0222342	0.0129247	0	0.0111318	0.00380803	0.0156803	0	0.000150488	0.00792816	0.00452867	0	0.00354208	0.000536858	0.00186848	0.00409787	0.0057446	0.00167049	0.00853254	0.00578314	0.0101364
NXPE4	0	0.000964513	0.000374422	0.00198459	0	0	0	0	0.00111702	0	0	0	0	0	0	0.00416123	0	0	0	0.00207763	0	0.000665322	0	0	0.00028716	0	0	0	0.000839029	0	0	0	0	0	0	0	0.000662664	0	0	0.00323486	0	0	0	0	0	0.00052802	0	0
NXPE2	0.00379485	0.00125205	0.00375906	0.00248705	0.00791798	0	0.00934604	0.00289477	0.0022834	0.0112891	0.0136982	0.000724856	0.00672304	0	0.00263556	0	0	0.00114909	0.00405675	0.00612406	0.00609987	0.00607245	0.0445959	0.00110239	0.00741546	0.0116185	0	0	0.00942971	0.0127673	0.0106824	0.00860014	0.00462071	0.040563	0.0243172	0.00108404	0.0110494	0.0151065	0	0.00861657	0.004182	0.0162839	0.00217398	0.00242914	0.00641576	0.0036977	0.00348364	0.00149725
CADM1	0.817741	0.801563	0.70442	0.810554	1.10592	0.790949	0.523665	0.690405	0.681115	0.714927	0.708716	0.779492	0.775267	0.70589	0.872122	0.682639	1.09243	0.720893	0.844892	0.812735	0.902575	0.672612	1.021	0.671306	0.920431	0.794244	0	1.08762	0.91359	0.860676	0.629025	0.690535	0.691108	0.506622	1.01572	0.876665	0.53795	0.863506	0	0.775519	0.91108	0.709903	0.833093	1.08287	0.979954	0.817117	0.628459	0.505151
BUD13	0.0672836	0.0630707	0.0548947	0.0867396	0.067019	0.076888	0.0454564	0.0758383	0.0721441	0.042692	0.0490161	0.0505156	0.0789539	0.129422	0.0709678	0.0948551	0.0993026	0.112123	0.089716	0.0962246	0.0707126	0.0628215	0.0538126	0.0536815	0.0419933	0.0536364	0	0.0467633	0.0946682	0.0746369	0.0834344	0.0854307	0.0688126	0	0.0930041	0.0578796	0.0430424	0.0407294	0	0.0306245	0.0530358	0.0823693	0.166407	0.0331444	0.043888	0.0366876	0.0408417	0.0299522
ZPR1	0.0619612	0.033844	0.0573995	0.0656875	0.0373514	0.0293417	0.0842379	0.0685313	0.0404792	0.0369004	0.0345097	0.0476206	0.0547405	0.0548505	0.039674	0.0507043	0	0.0565649	0.0925925	0.0558867	0.0576252	0.0438705	0	0.0468936	0.0723648	0.0323162	0	0.0705228	0.096591	0.040043	0.101618	0.0510621	0.0542741	0.0505564	0.0398404	0.0600632	0.064606	0.0618396	0	0.0633081	0.0354242	0.0302201	0.0459265	0.0580886	0.0773662	0.0532577	0.0111488	0.0585511
APOA1	0.0133424	0.0088437	0.00401165	0.0188928	0.0218591	0.00288666	0.0101238	0.0146161	0.0104319	0.00842128	0.00206213	0.00544983	0.0198665	0.00373938	0.00211269	0.000960565	0	0.010364	0.0150108	0.010439	0.0191249	0.00592984	0.00332253	0.00237922	0.000680246	0.00282217	0	0.0171723	0.0200708	0.00843081	0.0212906	0.00701862	0.0138534	0.0968598	0.00253359	0.0037162	0.001823	0.0019561	0	0.00231099	0.0108351	0.0178086	0.0481863	0.0085743	0.0228939	0.00171408	0.00145722	0
SIK3	0.462361	0.303167	0.246926	0.355039	0.328725	0.277244	0.217856	0.222975	0.159773	0.248714	0.256755	0.248038	0.34575	0.30309	0.232339	0.334496	0.968095	0.403691	0.240946	0.32189	0.237945	0.193039	0.510349	0.135856	0.249398	0.459123	0	0.428922	0.594756	0.543376	0.436755	0.279678	0.265389	0.307077	0.564962	0.231489	0.198393	0.198759	0	0.451513	0.611325	0.352252	0.388079	0.554103	0.383893	0.202566	0.160327	0.19626
PAFAH1B2	0.256352	0.262862	0.187714	0.222073	0.26305	0.240102	0.327567	0.254885	0.146362	0.153948	0.202169	0.181268	0.23706	0.234443	0.187734	0.197097	0.539016	0.175593	0.273695	0.176049	0.20085	0.158511	0.207619	0.126771	0.280014	0.273912	0	0.268305	0.354239	0.223572	0.297224	0.247251	0.21509	0.194179	0.241831	0.158834	0.194604	0.225645	0	0.230669	0.195054	0.251638	0.318702	0.321158	0.391821	0.159866	0.10239	0.231823
SIDT2	0.121816	0.147452	0.0976554	0.137401	0.133354	0.100075	0.0911824	0.118789	0.0866862	0.0729313	0.0654736	0.0597177	0.165861	0.189448	0.130056	0.124161	0	0.126137	0.131888	0.127116	0.112499	0.0892735	0.0428101	0.0643007	0.0817651	0.0933901	0	0.0862765	0.149906	0.108301	0.190016	0.146666	0.119738	0.173664	0.121801	0.0979225	0.0605311	0.117651	0	0.143629	0.0702868	0.118841	0.205535	0.126946	0.105739	0.080874	0.0929718	0.137303
TAGLN	0.0635873	0.0573685	0.0294723	0.0324021	0.0901951	0.0708618	0.102563	0.0815219	0.0444877	0.0462464	0.0493258	0.0328163	0.0785001	0.0819624	0.086638	0.0449821	0	0.0371982	0.05249	0.0524062	0.0722393	0.0504787	0.0134974	0.013737	0.0497632	0.0263577	0	0.109768	0.0561126	0.0923516	0.0785876	0.0528989	0.0665716	0.00565352	0.0655307	0.0384978	0.0422397	0.0432544	0	0.0933246	0.0836082	0.0183208	0.0615156	0.058463	0.0865083	0.0266728	0.0319676	0.102055
PCSK7	0.408221	0.362509	0.241437	0.398094	0.362851	0.308652	0.311454	0.256732	0.233007	0.299211	0.292323	0.25353	0.397323	0.307804	0.330323	0.308972	0.303725	0.356683	0.300718	0.344525	0.276314	0.224154	0.400422	0.163984	0.246986	0.323333	0	0.404343	0.387082	0.427042	0.542419	0.327879	0.34055	0.243827	0.381298	0.313778	0.262311	0.309285	0	0.472164	0.533207	0.355098	0.409811	0.406031	0.381525	0.200571	0.198369	0.352776
RNF214	0.215099	0.217381	0.167304	0.236847	0.242905	0.190164	0.140626	0.1808	0.154801	0.106238	0.151888	0.121215	0.210081	0.245233	0.202179	0.216456	0.328709	0.232464	0.186989	0.219551	0.195119	0.141797	0.109505	0.124987	0.158373	0.20942	0	0.20303	0.237359	0.230755	0.293536	0.21065	0.181486	0.203443	0.20454	0.157948	0.136018	0.142392	0	0.199274	0.197767	0.121008	0.319712	0.158744	0.151594	0.104372	0.105988	0.159569
BACE1	0.317517	0.295279	0.217112	0.278144	0.331088	0.287986	0.256008	0.261529	0.208818	0.180515	0.184207	0.193141	0.295719	0.236492	0.246094	0.234453	0.569408	0.256728	0.276258	0.322922	0.242772	0.170933	0.385549	0.165605	0.23982	0.250073	0	0.259672	0.276526	0.261569	0.314885	0.258906	0.235464	0.295495	0.255787	0.204992	0.184891	0.239343	0	0.341025	0.379343	0.231664	0.378433	0.262176	0.300312	0.144508	0.155192	0.150946
CEP164	0.31278	0.283092	0.197048	0.32	0.332154	0.204522	0.217411	0.231666	0.200454	0.169345	0.219888	0.202586	0.308114	0.267117	0.278026	0.254441	0.313366	0.335797	0.250271	0.272165	0.251958	0.194216	0.278761	0.172419	0.1639	0.263552	0	0.269639	0.33606	0.352671	0.304796	0.240267	0.266407	0.167499	0.273748	0.228453	0.156515	0.228703	0	0.264508	0.381898	0.242116	0.345802	0.243673	0.294829	0.191765	0.172602	0.160173
DSCAML1	0.325852	0.38014	0.197609	0.299461	0.316153	0.412445	0.215912	0.206964	0.116363	0.162713	0.21141	0.160445	0.313153	0.183101	0.148424	0.240869	0.411227	0.200201	0.250191	0.288828	0.230336	0.148256	0.191953	0.151423	0.213457	0.38114	0	0.512241	0.470972	0.392063	0.286818	0.196699	0.211533	0.147515	0.410215	0.139294	0.160106	0.1974	0	0.388088	0.559055	0.347469	0.381255	0.496966	0.27826	0.204165	0.104803	0.102992
FXYD2	0	0.00308543	0.000520369	0.00154043	0.000752262	0	0	0.00114861	0.00239941	0.00840266	0	0.000410526	0	0.00450899	0.00064142	0	0	0.00396551	0	0.00535181	0	0.00326333	0	0.00211799	0	0	0	0	0.00113082	0.00222155	0	0	0.00189596	0	0	0	0.000414562	0	0	0.00475799	0.00641998	0	0	0	0	0.000844202	0	0
FXYD6-FXYD2	0.0279406	0.011527	0.0085816	0.00630427	0.0141541	0	0.0290733	0.0154642	0.0124973	0.00611152	0.0255524	0.000687518	0.0087662	0.000846052	0.0239296	0.0124039	0	0.0157127	0.00681838	0.00383281	0.0169686	0.0243071	0.0351147	0.0180872	0.00362214	0.00592967	0	0.00875245	0.00596802	0.00397267	0.0135699	0.0249138	0.0184324	0	0	0.0318124	0.00542022	0.00439004	0	0.018944	0.0126065	0.0111624	0.0121952	0.00810308	0.0251483	0.0164489	0.0161132	0.0432111
FXYD6	0	0	0.000435114	0	0	0	0.00297943	0	0.000821022	0	0.000409521	0	0	0	0	0.00203022	0	0	0.00118813	0	0	0.0017801	0	0	0	0	0	0	0	0	0	0.00175298	0.000724689	0	0	0	0	0	0	0	0	0	0.00393511	0	0.00127848	0.000772584	0	0.00407321
TMPRSS13	0.0175145	0.000822788	0.000754347	0	0.00989072	0	0.00347791	0	0.00172803	0	0.00719243	0	0	0	0.00300779	0.00330893	0	0.00360049	0.00184954	0.0018398	0.00381557	0.00122544	0	0	0.00449529	0.00838627	0	0	0	0	0	0.00115208	0.00497693	0	0	0.000769108	0.00108121	0	0	0	0.00313444	0	0	0	0.00292546	0.00172525	0.00666545	0.0106695
IL10RA	0.0346662	0.00644396	0.0100677	0.0187174	0.0170078	0.00284216	0.00878737	0.0149225	0.0108088	0.0167379	0.0134219	0.0068261	0.0100227	0.0198171	0.0156135	0.0109827	0.190636	0.0164159	0.011289	0.0165183	0.0147414	0.0117745	0.00301036	0.00446974	0.00854206	0.00564552	0	0	0.00920299	0.0069692	0.026538	0.00626918	0.0113662	0.0142904	0.00952629	0.00264862	0.00524706	0.0152589	0	0.0204727	0.0194259	0.00964871	0.0151607	0.0206448	0.0103643	0.00044722	0.00639544	0.0135531
SMIM35	0.0128763	0.00767133	0.0114057	0.0169145	0.0139563	0.00240378	0.00978388	0.0129114	0.0149435	0.00552629	0.00118381	0.00466282	0.00204797	0.0502546	0.0144862	0.0335051	0	0.0221753	0.0251269	0.0116503	0.0140077	0.0150894	0	0.0152776	0.00164755	0.0124515	0	0.00761808	0.0191754	0.0106642	0.0352112	0.0175082	0.00964779	0.0118188	0.00391959	0.0145414	0.012228	0.019304	0	0.0037921	0.00525173	0.00318629	0.00559002	0.00613673	0.00762483	0.0157713	0.0031126	0.0163262
TMPRSS4	0.00149202	0.00109044	0.001496	0.00655036	0.00392801	0.0128336	0.00251708	0.000509246	0.00153477	0	0	0.012593	0	0	0.00228171	0.00904095	0	0.000610972	0.00151078	0.00340285	0.00228498	0.000681301	0	0.00130359	0.00141127	0	0	0	0.00264338	0.000758531	0	0.00444711	0.00121325	0	0	0.00027425	0.0027483	0.000821056	0	0.00277513	0	0	0.00875518	0	0.00582872	0.00753369	0.00442728	0.0026142
SCN4B	0.145833	0.149879	0.132534	0.0962413	0.148658	0.10644	0.178845	0.145406	0.0888209	0.0787024	0.0618522	0.0492039	0.156705	0.142326	0.120971	0.111397	0.0591102	0.0635437	0.109757	0.103031	0.104159	0.0914348	0.00325095	0.0667325	0.12366	0.130978	0	0.149283	0.154947	0.115701	0.202489	0.144885	0.104436	0.0618517	0.0393296	0.11099	0.078005	0.10403	0	0.133585	0.0750758	0.125082	0.161575	0.178535	0.150341	0.0382054	0.040604	0.0548646
SCN2B	0.18162	0.181304	0.194792	0.213176	0.219129	0.188182	0.298897	0.28943	0.172269	0.131847	0.145236	0.0966385	0.251558	0.187919	0.156498	0.148778	0.420715	0.182567	0.295458	0.18113	0.207301	0.171924	0.226733	0.106348	0.184809	0.191233	0	0.218696	0.254922	0.140834	0.260411	0.209537	0.206174	0.111714	0.131856	0.0932191	0.177227	0.227915	0	0.201784	0.22195	0.236382	0.285769	0.229542	0.271231	0.131543	0.0881866	0.154696
JAML	0	0.00818015	0.00186275	0.00507721	0.00359001	0	0	0	0.00225712	0.00136625	0	0	0.00225122	0	0.000338334	0.00112715	0	0.00521051	0.00213691	0.0040785	0.00235973	0.00153113	0	0.00282485	0.000980919	0	0	0	0.00260344	0.00288927	0	0.000739654	0.0014164	0	0.00837722	0.000368944	0.000577679	0.00167335	0	0.00249218	0	0	0	0.00728266	0.000762678	0.00247056	0	0.0159677
MPZL3	0.028006	0.00959991	0.0147669	0.0299998	0.0148789	0.0136043	0.00643051	0.0069744	0.0146746	0.0194925	0.0217743	0.0037058	0.0215932	0.0436555	0.0102089	0.0202825	0	0.0129539	0.0153229	0.017505	0.0137812	0.0130525	0	0.025796	0.0161178	0.00558963	0	0.0194647	0.00908741	0.0290466	0.0185121	0.00584257	0.0164248	0.00353023	0.00192486	0.00954192	0.0179633	0.0216236	0	0.00425714	0.00416796	0.00221017	0.0179126	0.0228711	0.00734451	0.00581558	0.00480664	0.0130961
MPZL2	0	0	0.000197766	0	0.00897456	0.00244983	0	0	0	0	0	0	0	0	0	0	0	0	0	0	0.00242831	0	0	0	0	0	0	0	0	0	0	0	0	0	0	0	0	0	0	0	0	0	0	0	0	0	0	0
CD3E	0	0.000549386	0.000350726	0	0.00170918	0	0.00110983	0	0.00201856	0	0.000338943	0.00087994	0	0	0	0.00284835	0	0	0	0	0.00453487	0.000480281	0	0	0	0	0	0.00446584	0.00113605	0.000937333	0	0.000871353	0.000838496	0	0	0	0.00301577	0.00147692	0	0.00380549	0.00111985	0	0	0	0	0	0	0.00209371
CD3G	0	0.00103664	0.000763005	0.0050376	0.000933384	0.00361087	0.00344675	0.00107442	0.00202167	0.00046694	0.00015627	0	0	0.00325307	0	0.00131439	0	0.00656005	0	0.00518334	0.000945273	0.000760918	0	0.00311968	0.000951552	0	0	0.00564304	0.00241605	0	0	0.00146482	0.00163283	0	0.00419167	0.00233076	0.00358681	0.00143951	0	0.000321235	0	0	0.00371167	0	0	0	0.00172923	0
UBE4A	0.356555	0.329574	0.247319	0.354714	0.300597	0.296642	0.333714	0.256947	0.182131	0.224077	0.23807	0.215184	0.31749	0.250217	0.228697	0.224316	0.353664	0.295444	0.275959	0.2346	0.253436	0.169993	0.252463	0.148405	0.269292	0.256309	0	0.363882	0.364047	0.348515	0.33233	0.250979	0.25526	0.232048	0.227348	0.226061	0.209302	0.278872	0	0.382185	0.306477	0.274656	0.390256	0.409769	0.339483	0.133266	0.104718	0.272114
ATP5MG	0.299607	0.271428	0.251865	0.387036	0.34649	0.256923	0.289263	0.257797	0.197857	0.178665	0.196154	0.195941	0.325352	0.32528	0.236861	0.26493	0.242011	0.263695	0.310275	0.2811	0.235612	0.192842	0.316828	0.176345	0.2321	0.279581	0	0.404578	0.407917	0.371902	0.335603	0.259954	0.253065	0.235168	0.320699	0.19014	0.231598	0.256596	0	0.275863	0.335368	0.327141	0.378667	0.334549	0.293507	0.185458	0.130058	0.298934
KMT2A	0.477142	0.36923	0.239627	0.41759	0.44605	0.394573	0.302309	0.20806	0.195205	0.285657	0.250905	0.26169	0.396629	0.339662	0.288218	0.291227	0.964697	0.33487	0.330143	0.332844	0.225328	0.138634	0.611083	0.14999	0.332716	0.462315	0	0.703583	0.453597	0.590553	0.487428	0.261402	0.329501	0.242774	0.511237	0.226254	0.176148	0.2389	0	0.486784	0.641603	0.514933	0.397413	0.702493	0.404449	0.104269	0.184204	0.276352
TTC36	0.00572206	0	0.0064092	0.00233392	0.00729927	0	0.00427409	0.00280943	0.00189222	0	0.000849806	0.000322747	0.0169515	0	0.000515362	0.00517236	0	0.0115435	0.0029943	0.00471726	0.00353675	0.00103616	0	0.00233264	0.000407853	0.0093935	0	0	0.00475908	0.00520075	0	0.0017562	0.00129507	0	0	0.000688308	0.000374219	0	0	0.00476504	0.000989819	0	0.00930054	0.0200581	0.00595166	0.00398276	0	0.010446
TMEM25	0.145764	0.177289	0.146798	0.204063	0.199405	0.147144	0.239818	0.20659	0.133902	0.10638	0.0999632	0.107032	0.198898	0.235047	0.147962	0.157358	0.320157	0.144839	0.214317	0.140824	0.144882	0.094042	0.171503	0.0834454	0.169687	0.149311	0	0.173137	0.212178	0.191107	0.370115	0.162204	0.158646	0.102617	0.0952074	0.115332	0.157523	0.199307	0	0.235622	0.205802	0.183236	0.29448	0.234322	0.180116	0.0964361	0.095613	0.104018
IFT46	0.184718	0.143411	0.0955704	0.123134	0.133009	0.0914138	0.161322	0.10707	0.0887315	0.0919216	0.0841206	0.10673	0.154503	0.119744	0.0910658	0.10555	0	0.172599	0.165396	0.143787	0.111412	0.0772481	0.0897991	0.0728112	0.0989689	0.091933	0	0.16124	0.138109	0.172796	0.139586	0.128572	0.128784	0.168064	0.0751555	0.0757789	0.101443	0.127934	0	0.0839882	0.141459	0.09451	0.185207	0.135263	0.163233	0.0882184	0.0523173	0.112138
ARCN1	0.11567	0.175754	0.127464	0.125326	0.13493	0.0995652	0.176356	0.147625	0.0938696	0.130339	0.109806	0.0862541	0.127583	0.1345	0.0953386	0.0849783	0.423542	0.159989	0.179486	0.103158	0.106142	0.0974692	0.155747	0.0614393	0.131847	0.113712	0	0.142075	0.185625	0.123995	0.140306	0.147599	0.0991787	0.0914501	0.0745962	0.0877143	0.107199	0.127881	0	0.144806	0.104649	0.133165	0.15432	0.181286	0.132531	0.0976707	0.0623965	0.075178
PHLDB1	0.0820209	0.0688487	0.0447078	0.0559007	0.0834412	0.0808994	0.0578255	0.0503928	0.0614036	0.055863	0.041879	0.0297219	0.0636738	0.0215043	0.0395086	0.0641053	0	0.0508865	0.0272108	0.0536924	0.0459967	0.0424334	0.04317	0.0352719	0.0433276	0.0665137	0	0.0644955	0.0485193	0.0723666	0.0797151	0.0492011	0.0615999	0.0168184	0.0687529	0.0278477	0.0312692	0.0615839	0	0.0683502	0.0700623	0.0311182	0.0832695	0.0652086	0.0538295	0.196139	0.0705216	0.113257
TREH	0.000867717	0.0016657	0.00584886	0.0093329	0	0.00538297	0	0	0.00150808	0	0	0	0.00202239	0.00626589	0.00243857	0.00572255	0	0.00226641	0.000708194	0.00135339	0.00217898	0.000681267	0.0104016	0.00201737	0.00580492	0.00707604	0	0	0.00688008	0	0	0.00714883	0.00262064	0	0	0	0	0.000757369	0	0.0096414	0	0	0.00450544	0.0051246	0	0.00333191	0.000985379	0.0148588
DDX6	0.400405	0.381085	0.26628	0.410781	0.369237	0.355564	0.33355	0.294534	0.220077	0.260642	0.282742	0.232682	0.346836	0.340069	0.249627	0.291502	0.77193	0.323824	0.347513	0.301898	0.289061	0.20138	0.26275	0.169545	0.294315	0.380516	0	0.44822	0.450968	0.410778	0.403496	0.288899	0.283646	0.322478	0.377406	0.249069	0.247011	0.292325	0	0.38229	0.374631	0.35417	0.464653	0.42328	0.365272	0.14521	0.13972	0.229394
CXCR5	0	0.00349748	0.00186681	0.000745083	0	0	0	0.00243661	0.001329	0	0	0	0.00271514	0	0	0	0	0	0	0	0	0	0	0.00259599	0.000287985	0.000710374	0	0	0.00222783	0.00619421	0	0	0.000583355	0	0	0	0	0.000638728	0	0	0	0	0	0	0.0009357	0.0100924	0.00138007	0.0272866
BCL9L	0.0512818	0.0860391	0.0657712	0.0732821	0.062183	0.0662384	0.108263	0.077165	0.0699665	0.0375898	0.0667151	0.0399718	0.113286	0.0500646	0.0621249	0.0633812	0.310969	0.0793861	0.077284	0.0710837	0.0936531	0.05292	0.0720152	0.0567255	0.0808695	0.059002	0	0.103439	0.0649755	0.0590802	0.11195	0.0704801	0.0839337	0.0755888	0.0698236	0.052224	0.0828106	0.0775067	0	0.0940483	0.0857569	0.0624854	0.124616	0.0935963	0.126459	0.0607164	0.0474322	0.182656
UPK2	0.0331548	0.0284771	0.0107025	0.0337978	0.00490967	0.0219059	0.0431641	0.031436	0.0292121	0.0171674	0.0170261	0.0218379	0.0209615	0.0267315	0.0289729	0.0428802	0.120689	0.0164766	0.0333154	0.0215058	0.0241874	0.0216819	0.00745611	0.0339173	0.0172725	0.0187929	0	0.0265313	0.00811401	0.0325352	0.0702696	0.0244522	0.0171045	0.052087	0.0269575	0.0220253	0.0273801	0.0139761	0	0.0194448	0.0300177	0	0.0278859	0.00899773	0.0271149	0.0108507	0.0168714	0.090062
FOXR1	0	0	0.000257029	0	0.00390984	0	0	0	0.00117027	0	0	0	0	0.00683302	0.00186553	0.00864896	0	0	0.000322778	0.00093761	0	0	0	0.000474945	0	0	0	0	0.00149755	0.00275838	0	0	0	0	0.00993561	0	0	0	0	0	0.00589096	0	0	0	0.00338025	0	0	0.00838908
CCDC84	0.413636	0.373491	0.247988	0.368954	0.370826	0.324197	0.177894	0.270135	0.210368	0.163722	0.302636	0.239773	0.338512	0.325281	0.27156	0.281748	0.373477	0.350869	0.306273	0.326396	0.293374	0.179385	0.458523	0.139657	0.255967	0.416619	0	0.373602	0.38886	0.433574	0.374954	0.291898	0.288537	0.302441	0.454138	0.264069	0.200884	0.246655	0	0.384508	0.484745	0.315391	0.446174	0.361937	0.310798	0.155617	0.143657	0.279347
RPS25	0.124445	0.0877879	0.0976411	0.216318	0.231634	0.118472	0.31187	0.318698	0.115675	0.0330448	0.067846	0.0907679	0.144539	0.221737	0.198634	0.147353	0.298782	0.180164	0.23494	0.118205	0.214895	0.0858703	0.0616154	0.0751219	0.0792223	0.0777877	0	0.0975729	0.19531	0.0875675	0.188768	0.173086	0.0907403	0.0461763	0.0468315	0.106524	0.231802	0.197119	0	0.0879348	0.176202	0.0695794	0.413441	0.131867	0.345127	0.0712656	0.0204064	0.0977444
TRAPPC4	0.082019	0.0851673	0.0693398	0.0974106	0.0903353	0.0593881	0.152463	0.101646	0.0602109	0.0564264	0.0384315	0.0904606	0.0686118	0.134855	0.0711175	0.11049	0.0591102	0.0925082	0.13389	0.0607825	0.0930438	0.0723139	0.0576401	0.0550944	0.0694086	0.0749397	0	0.0893514	0.135728	0.0691202	0.0937153	0.100111	0.0616352	0.026957	0.0729874	0.0367596	0.0532143	0.05794	0	0.0831333	0.0694997	0.072277	0.147909	0.0892668	0.0790287	0.0513408	0.0378617	0.0932432
SLC37A4	0.0748171	0.0278102	0.0329379	0.0539223	0.0862139	0.0372003	0.0273926	0.0365673	0.035767	0.020184	0.0229392	0.0224475	0.0260274	0.0477642	0.0281179	0.0312908	0	0.0512819	0.0326898	0.0502877	0.0356306	0.0221245	0.00325095	0.0295901	0.0401279	0.0380889	0	0.0663374	0.060542	0.0678585	0.0265389	0.0366111	0.0351328	0.0274142	0.0115268	0.0225828	0.024246	0.0422941	0	0.0424661	0.0218302	0.0160883	0.0706113	0.0209855	0.0439526	0.0124292	0.0260758	0.00448329
HYOU1	0.0736206	0.0811981	0.0818905	0.0761341	0.0752057	0.108295	0.137341	0.129308	0.0643466	0.0633924	0.0798591	0.0475475	0.119686	0.0696799	0.0697783	0.0420072	0.0591102	0.0469422	0.141828	0.0756209	0.0962971	0.0667884	0.019432	0.0491257	0.0996663	0.107592	0	0.0998164	0.0993413	0.0676814	0.127637	0.0921279	0.0919681	0.0523854	0.0958656	0.0532978	0.0767419	0.136528	0	0.0825689	0.0819721	0.0756324	0.112807	0.106595	0.127616	0.0667955	0.0319193	0.0768544
VPS11	0.0965564	0.131101	0.096572	0.0952752	0.0980239	0.104712	0.15976	0.116763	0.0851757	0.0649193	0.0773138	0.0520972	0.0802797	0.184346	0.111135	0.0905392	0	0.112357	0.143213	0.103497	0.0788459	0.0753221	0.034252	0.0698167	0.0978708	0.0468247	0	0.0492743	0.0973616	0.084967	0.221622	0.094365	0.088076	0.0812821	0.0802729	0.0637622	0.0884459	0.103779	0	0.114721	0.0896867	0.0654367	0.169914	0.0981983	0.0898862	0.0610078	0.064714	0.0825334
HMBS	0.037736	0.0176297	0.027849	0.0475567	0.0377099	0.0230894	0.0429646	0.0373572	0.0419126	0.0289215	0.0322535	0.0218375	0.0180892	0.0631333	0.0415933	0.0482041	0	0.0591976	0.0494568	0.0388014	0.0479974	0.0226877	0.0580377	0.0263565	0.0442251	0.0252479	0	0.0235258	0.0381117	0.0520349	0.0230039	0.0622289	0.0189906	0.00565352	0.0315478	0.0273711	0.0349153	0.0296479	0	0.0536874	0.0173337	0	0.0543018	0.0438067	0.0411854	0.0107704	0.0108997	0.206727
H2AFX	0.0133417	0.0328534	0.0395488	0.0202849	0.0145841	0.019492	0.106871	0.0676463	0.0399484	0.011391	0.0193214	0.00865575	0.0667274	0.0318481	0.0236441	0.0336494	0.335668	0.0222475	0.07958	0.0342512	0.0341091	0.0380704	0.00689685	0.0226406	0.0402064	0.0240725	0	0.0465657	0.063206	0.0249276	0.0535236	0.0509978	0.0316465	0.188202	0.0179633	0.0121373	0.0517117	0.0495415	0	0.078811	0.0229448	0.027955	0.0739172	0.0678626	0.0799769	0.0426562	0.00566803	0.0836119
DPAGT1	0.0534699	0.0429103	0.0443973	0.0907601	0.0564055	0.0289603	0.0887154	0.053541	0.040843	0.0114656	0.0234336	0.0157513	0.0482927	0.0837946	0.0326699	0.0549543	0	0.0497697	0.080551	0.0280746	0.0608617	0.0261413	0	0.0403797	0.0536587	0.0357975	0	0.0722477	0.0913197	0.0619698	0.0708147	0.0808395	0.0390034	0.0271504	0.0377317	0.023629	0.0487701	0.0484062	0	0.0661244	0.0281361	0.03517	0.0616032	0.0691935	0.0343579	0.0183078	0.0242733	0.0519289
C2CD2L	0.12605	0.116067	0.158105	0.166595	0.156494	0.175294	0.216667	0.16436	0.131338	0.0913344	0.115493	0.095485	0.197524	0.137811	0.12696	0.12273	0.0552388	0.139666	0.16266	0.149041	0.148746	0.0958533	0.075097	0.084741	0.164509	0.158534	0	0.198323	0.19163	0.119091	0.238418	0.157763	0.152712	0.144407	0.130104	0.0870469	0.150675	0.147618	0	0.182012	0.189247	0.124708	0.211714	0.155367	0.168424	0.0845167	0.0796041	0.137452
HINFP	0.188697	0.143528	0.123572	0.206068	0.122288	0.133656	0.172545	0.183206	0.133567	0.106186	0.120049	0.0931657	0.166347	0.254873	0.160024	0.182476	0	0.219136	0.175383	0.152646	0.159663	0.115946	0.107636	0.108647	0.0926904	0.119211	0	0.200171	0.109492	0.146578	0.165553	0.170498	0.138097	0.1365	0.0806942	0.0848205	0.153717	0.156712	0	0.154684	0.129942	0.0714412	0.229069	0.164087	0.125341	0.0784693	0.105965	0.162162
ABCG4	0.050666	0.0258611	0.0273513	0.0415704	0.0218265	0.0343658	0.0383676	0.0399926	0.0382274	0.0280043	0.0347347	0.0299022	0.0387938	0.0193346	0.0294788	0.044098	0.140213	0.026754	0.0524615	0.0594485	0.0367748	0.0299828	0.0393583	0.010085	0.0426496	0.041229	0	0.0639048	0.0470002	0.0358653	0.0714803	0.0529319	0.0427949	0	0.0264903	0.0162154	0.0369602	0.0391237	0	0.102389	0.0556757	0.0277731	0.0562335	0.0373701	0.0379697	0.0208624	0.0302371	0.0283659
NLRX1	0.0730769	0.0829664	0.0651467	0.0712011	0.0527538	0.076595	0.0371248	0.0847476	0.0811595	0.0361165	0.059653	0.0303708	0.0755893	0.224109	0.0982763	0.102011	0	0.127046	0.0882947	0.0890284	0.0904745	0.0833404	0.118972	0.0815177	0.0364085	0.0855391	0	0.0618686	0.0612957	0.0755995	0.0678034	0.0740439	0.053772	0.0842214	0.036055	0.0717601	0.0535029	0.057026	0	0.110405	0.0933364	0.101305	0.140424	0.0190111	0.0556767	0.0336904	0.0590499	0.118209
PDZD3	0	0.000481416	0.00042139	0.00137073	0	0	0	0	0.000373761	0.00235326	0	0	0	0	0.000344524	0	0	0	0	0.00134022	0	0.000608084	0	0	0	0.000439584	0	0	0.000256372	0	0	0	0	0	0	0.000841204	0	0	0	0	0.00448137	0	0	0	0	0	0	0.0317147
CCDC153	0	0	0.00369121	0.00423892	0	0	0	0.00219657	0.00298479	0	0.000711745	0.00111772	0.00121922	0.00326479	0.00254657	0	0	0.00230006	0.00177439	0.0022739	0	0.000558284	0.016761	0.00442209	0.000908374	0.000722559	0	0	0.00321596	0.00315559	0	0.000643847	0.00136941	0.00353023	0.00714387	0.00243863	0.00223046	0.000905873	0	0.00315647	0.0109377	0	0	0	0.00197367	0	0.0046594	0.00829033
CBL	0.343473	0.319772	0.212579	0.350691	0.308628	0.272948	0.265679	0.236137	0.205472	0.208274	0.214162	0.183249	0.306545	0.289745	0.225033	0.266355	0.0993026	0.315748	0.262594	0.309307	0.225349	0.175586	0.341586	0.179174	0.271066	0.349028	0	0.331085	0.249578	0.310063	0.309621	0.263379	0.245593	0.20955	0.312113	0.202653	0.205863	0.232863	0	0.367898	0.376618	0.262149	0.317915	0.370374	0.301402	0.144971	0.218266	0.287016
MCAM	0.0263137	0.0172546	0.0177756	0.0116156	0.00551164	0.00765123	0.0317764	0.0380521	0.00813401	0.00674088	0.00638444	0.00394495	0.0205922	0.0101232	0.0347977	0.00510864	0	0.0182065	0.0311937	0.0177943	0.0187128	0.0178753	0.0502179	0.0147704	0.0105968	0.00263012	0	0	0.0128502	0.012647	0.00835132	0.036093	0.0223888	0	0.0151628	0.00225411	0.0110167	0.0267819	0	0.00723955	0.0120061	0	0.0556979	0.0312905	0.0130663	0.00422403	0.004799	0.0168291
RNF26	0.013177	0.020076	0.0436899	0.0417622	0.0225534	0.0154748	0.052053	0.0495678	0.0260392	0.0301854	0.0138354	0.0128755	0.052563	0.0456785	0.00792139	0.0288545	0.262645	0.0283017	0.0883262	0.0368824	0.0480877	0.0233982	0.0221361	0.0266424	0.0392719	0.00938429	0	0.0793581	0.0648145	0.019109	0.0179851	0.0466814	0.0266301	0.00868038	0.0303049	0.0284152	0.0310339	0.0350103	0	0.0413431	0.0251089	0.0405538	0.110232	0.0353109	0.0321589	0.023061	0.00458442	0.0206448
USP2	0.224755	0.142915	0.155865	0.106711	0.144306	0.197101	0.215431	0.20246	0.100306	0.105179	0.138393	0.102496	0.136909	0.266051	0.170143	0.136581	0	0.172627	0.255867	0.139621	0.186416	0.180242	0.162212	0.109473	0.119562	0.157269	0	0.243291	0.250985	0.203748	0.227194	0.290226	0.168045	0.127148	0.108878	0.0763637	0.168209	0.145263	0	0.258538	0.190297	0.256942	0.37409	0.156308	0.252423	0.115517	0.0651773	0.188412
THY1	0.537837	0.524504	0.42922	0.532067	0.536639	0.465136	0.366719	0.423502	0.39323	0.407129	0.462975	0.429467	0.528066	0.35162	0.327002	0.375911	1.19007	0.411767	0.398406	0.435664	0.374331	0.369227	0.463921	0.228741	0.388749	0.555209	0	0.752884	0.617516	0.557812	0.579993	0.256772	0.424293	0.452253	0.484281	0.321698	0.280782	0.434994	0	0.554398	0.565013	0.70835	0.603836	0.730606	0.587774	0.235835	0.20507	0.397989
NECTIN1	0.165504	0.174867	0.132808	0.190749	0.185214	0.17398	0.119444	0.18049	0.161038	0.161896	0.171159	0.086454	0.23692	0.164907	0.203269	0.183354	0.201858	0.256101	0.188797	0.181382	0.168855	0.122189	0.229329	0.155357	0.173255	0.168167	0	0.188732	0.193451	0.174892	0.257101	0.184553	0.162967	0.205322	0.174238	0.135761	0.14703	0.197151	0	0.178729	0.272144	0.147646	0.26977	0.170858	0.164635	0.145286	0.117238	0.349665
TRIM29	0.0040595	0.00617459	0.00530865	0.0105148	0.0058851	0.00227052	0.00276472	0.004805	0.0101844	0.000655699	0.0014982	0.00280778	0	0.00659926	0.00497694	0.011253	0	0.0151292	0.00879028	0.00257403	0.00859813	0.00534374	0	0.0138871	0.00186418	0.0026761	0	0.0196324	0.0129028	0.00202919	0	0.0016784	0.000394183	0	0	0.000704155	0.00320257	0	0	0	0.00142117	0	0.0185671	0.00340209	0.00181612	0.00385682	0.00377479	0
OAF	0.0289536	0.023832	0.00645835	0.00973836	0.00115728	0.002494	0	0.0130288	0.00265433	0.00262382	0.00640493	0.000793256	0.000909075	0.00489864	0.00875713	0.0104081	0	0.0162253	0.00638864	0.00845926	0.00201535	0.00353048	0.0299979	0	0.00334904	0.000710374	0	0.0108764	0.00820771	0.0113766	0	0.00872373	0.00598285	0	0.00368096	0.00248353	0.00192671	0.00389792	0	0.00224054	0	0	0	0	0.0105906	0.00170437	0.00764441	0.00446502
POU2F3	0.00816138	0.00492039	0.00407426	0.00970389	0.00195891	0.0152837	0.00618457	0.000537324	0.00264827	0	0.00128006	0.000606481	0	0.000846052	0.00198274	0.00548722	0	0.0028474	0.00141899	0.00342244	0.000692717	0.00173262	0	0.00150226	0.00258168	0.0127014	0	0	0.0179675	0.00793957	0	0.00560717	0.00416576	0	0.0175756	0.00115793	0.00139837	0.000303002	0	0.00389798	0.00914385	0.0133928	0	0	0	0.000952859	0.00179708	0.00886935
ARHGEF12	0.46122	0.526132	0.262289	0.447512	0.443542	0.384462	0.316247	0.264347	0.198395	0.260234	0.32134	0.27108	0.420659	0.330497	0.277007	0.314247	1.22056	0.32528	0.298057	0.390199	0.296909	0.174871	0.542722	0.146112	0.278741	0.462084	0	0.669452	0.420541	0.539455	0.489173	0.251705	0.266011	0.192986	0.544258	0.285939	0.206763	0.260958	0	0.540661	0.668003	0.404458	0.52284	0.668896	0.340224	0.170999	0.163855	0.271868
GRIK4	0.632425	0.674342	0.616059	0.637354	0.753372	0.499383	0.796714	0.668134	0.552472	0.537598	0.623465	0.503847	0.669305	0.532397	0.677115	0.716381	0.508135	0.645452	0.645549	0.679777	0.595498	0.758013	0.701105	0.670361	0.598293	0.531241	0	0.69336	0.698302	0.702602	0.835509	0.848645	0.726273	0.876308	0.770324	0.684874	0.527811	0.596931	0	0.880732	1.01498	0.910676	0.815429	0.668311	0.593652	0.399383	0.760415	0.441824
TBCEL	0	0	0.000103868	0	0	0	0	0.00032772	0	0	0.000338943	0	0	0	0	0.00267143	0	0	0	0	0.000206605	0.000219078	0	0	0	0	0	0	0	0	0	0	0	0	0	0	0	0.00146575	0	0	0.0104884	0	0	0	0	0	0.00132862	0
AP000646.1	0.0303914	0.039511	0.0275942	0.0302179	0.0356734	0.0496879	0.0423635	0.0270089	0.021652	0.024697	0.0234056	0.0423747	0.0263476	0.0180356	0.0150603	0.00981151	0.226098	0.0242729	0.0225054	0.0253225	0.0389553	0.026185	0.0243847	0.0292729	0.028324	0.0292428	0	0.0143747	0.0264609	0.0416918	0.0129556	0.0254756	0.0364698	0.0183966	0.0151212	0.0173111	0.0203538	0.0174438	0	0.0229094	0.0223974	0.0192057	0.0193172	0.0564297	0.0264955	0.0192375	0.0127655	0.0413018
TECTA	0.188211	0.177922	0.13949	0.152034	0.205154	0.204917	0.160438	0.190483	0.136584	0.211799	0.189944	0.0871614	0.244371	0.161846	0.164982	0.177973	0	0.21323	0.179067	0.180566	0.189743	0.120515	0.163424	0.139545	0.117836	0.14872	0	0.184676	0.133696	0.209931	0.160793	0.18252	0.176572	0.198736	0.112171	0.195841	0.0839212	0.130943	0	0.143194	0.313092	0.112178	0.193882	0.116392	0.173138	0.237474	0.147603	0.116063
SC5D	0.196407	0.15689	0.15513	0.14117	0.136082	0.144047	0.17129	0.209047	0.0859653	0.10221	0.129423	0.115204	0.174678	0.199152	0.102552	0.124509	0.36995	0.153428	0.211822	0.108609	0.153661	0.129614	0.13199	0.101411	0.181504	0.133847	0	0.146163	0.315641	0.164848	0.137093	0.162541	0.152333	0.208868	0.167985	0.105673	0.0989035	0.134054	0	0.17178	0.114098	0.265813	0.333263	0.183615	0.159453	0.0748142	0.0558537	0.129289
SORL1	0.593818	0.565402	0.369994	0.608062	0.604008	0.51198	0.361018	0.338394	0.352165	0.393675	0.383688	0.393242	0.50088	0.465781	0.354747	0.526762	0.985934	0.513954	0.412684	0.48361	0.401129	0.273904	0.553138	0.284415	0.430852	0.532378	0	0.636336	0.635454	0.645301	0.546436	0.354755	0.435504	0.39566	0.599507	0.331814	0.328886	0.379888	0	0.625162	0.757503	0.683199	0.488786	0.672539	0.452433	0.46828	0.315864	0.356704
BLID	0.000561479	0.00642761	0.00496875	0	0	0.00141341	0.000855662	0.00443412	0.00328254	0.00108474	0.00643355	0.000952645	0	0	0.00102291	0	0	0.00241765	0.00957719	0.00268439	0.000698489	0.000578923	0	0	0.00272843	0.0151926	0	0	0	0.00402109	0	0	0.000425184	0	0	0.0068528	0.00181621	0.00166493	0	0.00588605	0.00312868	0	0	0	0.0025729	0	0.00267241	0.00228617
UBASH3B	0.0402324	0.0777969	0.0405459	0.102394	0.081813	0.0440107	0.0478747	0.0482332	0.0419231	0.0933053	0.0147974	0.0593261	0.0683822	0.0258752	0.018271	0.137695	0	0.0151794	0.0381152	0.0319687	0.062971	0.0196305	0.0772655	0.036963	0.0302812	0.0570348	0	0.0497435	0.110321	0.0622247	0.0659771	0.185561	0.0430889	0.0849672	0.0802331	0.043846	0.0260636	0.0178929	0	0.148263	0.110372	0.0430987	0.0398943	0.0326802	0.0172378	0.0972195	0.118491	0.105497
CRTAM	0	0.00901631	0.008003	0.00699773	0.0152615	0.00102794	0.0061973	0.00538956	0.00306959	0	0.00277622	0.000419334	0.00141134	0.00365856	0.00475015	0.00526215	0	0.000998246	0.00737065	0.00307053	0.00431611	0.00332252	0	0.00454249	0.00118708	0.000502948	0	0	0.00544217	0.0111798	0	0.0115022	0.00241439	0	0.00120953	0.0020958	0.00328124	0.011271	0	0.00314952	0.00503227	0	0.00257513	0	0	0	0	0.0351426
JHY	0.171815	0.153803	0.160805	0.134495	0.15777	0.178269	0.179926	0.149022	0.132506	0.0948807	0.125262	0.125252	0.164661	0.146493	0.153625	0.151002	0.140213	0.119718	0.143221	0.129601	0.119254	0.129853	0.169002	0.116151	0.130502	0.163517	0	0.156926	0.166884	0.160263	0.0927852	0.146542	0.150436	0.0868827	0.193911	0.166636	0.137674	0.188233	0	0.237451	0.248984	0.184819	0.155122	0.186475	0.166965	0.0747199	0.104922	0.223636
BSX	0	0	0.00195532	0.00404866	0	0	0	0.0024257	0.000984264	0	0.000550347	0	0.00252679	0	0.000976675	0	0	0.00258729	0.00278904	0	0.00165068	0.000419368	0	0.00206451	0.00164628	0	0	0.00473432	0	0.00238607	0	0	0	0	0	0	0	0.00148609	0	0	0	0	0.00078871	0	0	0	0	0.00403727
HSPA8	0.110317	0.155776	0.189884	0.324056	0.198156	0.251373	0.355695	0.314215	0.185741	0.105699	0.119065	0.119804	0.222863	0.291773	0.135882	0.237715	0.0591102	0.142941	0.413468	0.125161	0.241944	0.150068	0.219643	0.131165	0.22896	0.156761	0	0.177364	0.395197	0.200373	0.21833	0.24996	0.1868	0.140374	0.135008	0.129428	0.188914	0.191024	0	0.157873	0.271871	0.167067	0.346846	0.365973	0.237928	0.15447	0.0642318	0.208155
CLMP	0.459694	0.408718	0.394264	0.37941	0.454616	0.372843	0.218576	0.404803	0.363241	0.242241	0.359498	0.275933	0.347718	0.600275	0.422853	0.471958	0.737506	0.550818	0.346405	0.552223	0.308664	0.483276	0.796681	0.354173	0.323727	0.532146	0	0.553872	0.835992	0.431298	0.594212	0.554564	0.413508	0.339815	0.706637	0.377694	0.383954	0.396368	0	0.528407	0.570845	0.48162	0.546346	0.529689	0.510618	0.421215	0.48589	0.377544
GRAMD1B	0.474689	0.485554	0.315514	0.453588	0.466224	0.478947	0.356611	0.314473	0.258211	0.259335	0.369963	0.247142	0.479949	0.367713	0.372748	0.341859	0.938648	0.404915	0.378877	0.432066	0.354559	0.245287	0.604539	0.145491	0.369222	0.440166	0	0.501031	0.445943	0.561976	0.527017	0.311039	0.349948	0.427398	0.495562	0.320711	0.266959	0.358364	0	0.536772	0.616576	0.40828	0.460145	0.585788	0.439403	0.204053	0.168242	0.293809
SCN3B	0.513744	0.48526	0.412049	0.493031	0.565297	0.552541	0.297286	0.318904	0.283525	0.387899	0.479892	0.401092	0.529427	0.338351	0.356715	0.360621	0.771471	0.404621	0.374142	0.401687	0.400498	0.227872	0.536724	0.195447	0.467868	0.557996	0	0.642439	0.5424	0.567989	0.541618	0.308705	0.39844	0.509853	0.459402	0.380554	0.268296	0.356627	0	0.577537	0.643521	0.528177	0.515278	0.657982	0.534334	0.253987	0.22144	0.382002
ZNF202	0.0822968	0.106279	0.0717284	0.0912791	0.0716615	0.0864944	0.132237	0.0871681	0.0755347	0.10856	0.0656328	0.0535425	0.0685427	0.0677468	0.0794218	0.0597745	0	0.03914	0.063761	0.0588801	0.0724128	0.0547265	0.113431	0.0667193	0.0797238	0.106198	0	0.124678	0.0379828	0.0833658	0.132093	0.0683495	0.0724807	0.157719	0.0750824	0.0979167	0.0868729	0.0852494	0	0.108458	0.119029	0.0751654	0.0448773	0.0696692	0.086921	0.0542239	0.0462573	0.139397
TMEM225	0	0	0	0	0.000666854	0	0	0	0.00160281	0	0	0	0	0	0	0	0	0	0	0	0	0.000635891	0	0	0	0	0	0	0	0	0	0	0	0	0	0	0	0	0	0	0	0	0	0	0	0	0	0
OR8D4	0	0.00110732	0.00479052	0.000593003	0.0021571	0.00424298	0	0.00337814	0.0123584	0.00552662	0.00200647	0.00437698	0.00592385	0	0.00476742	0.00134966	0	0.00836024	0.00336283	0.00647816	0.00298119	0.00204484	0.00674695	0.0013971	0.00227892	0.00919027	0	0	0	0.00180798	0	0	0.00105401	0	0	0.000984817	0.000577082	0.00263695	0	0.00240818	0.023664	0	0.00100618	0	0.00295023	0.00124035	0.00931842	0.00355025
OR10G4	0	0	0.000197766	0	0	0	0	0	0.000604789	0	0.00214249	0	0	0	0.000225313	0.00158991	0	0	0	0.00075896	0	0.00105451	0	0	0.00107101	0.00187163	0	0	0.00174708	0	0	0.00134564	0	0	0	0.000874114	0.00101127	0	0	0	0	0	0	0	0	0	0.00343167	0
VWA5A	0.161769	0.194579	0.1563	0.226819	0.230897	0.221374	0.138356	0.190498	0.160367	0.176402	0.0991292	0.111216	0.185443	0.199819	0.163992	0.237585	0.265371	0.195983	0.136246	0.159225	0.181975	0.155064	0.159854	0.147532	0.144125	0.217941	0	0.166713	0.189255	0.159521	0.189037	0.226724	0.118893	0.0492524	0.101	0.136964	0.142279	0.151204	0	0.209951	0.200324	0.161858	0.224212	0.152742	0.202181	0.0948008	0.144772	0.120504
OR10D3	0	0	0	0	0	0	0	0	0.000802231	0	0	0	0	0	0.00064661	0	0	0	0	0	0	0	0	0	0	0	0	0	0	0	0	0	0	0	0	0	0	0	0	0	0	0	0	0	0	0	0	0
OR8G5	0	0	0.00181012	0	0	0	0	0	0	0	0.00129731	0	0	0	0.000310026	0.00162434	0	0	0.000295736	0	0	0	0	0.000428949	0	0	0	0	0	0.00118646	0	0	0.000239702	0	0	0.00177192	0.000395596	0	0	0	0	0	0	0	0	0	0.00084378	0
OR8D1	0	0.00698395	0	0.00136749	0.00246961	0	0	0.000782218	0	0	0.00185819	0	0	0	0	0	0	0	0.00165505	0	0	0	0	0	0	0.00165814	0	0	0.000918769	0	0	0.00158591	0.000726089	0	0	0	0	0	0	0	0	0	0.0048336	0	0.000599617	0	0.000591547	0
OR8B3	0	0	0	0	0	0	0	0	0.000880147	0	0	0	0	0	0	0.00131783	0	0	0	0	0	0	0	0	0	0	0	0	0	0.0039164	0	0.00580428	0	0	0	0	0	0	0	0	0	0	0	0.00245422	0	0.000905336	0.00045574	0.00392008
OR8B8	0	0.0010168	0	0	0	0	0	0	0	0	0.00019494	0	0	0	0.000576703	0.00102547	0	0	0	0	0	0	0	0.000499007	0	0	0	0	0	0	0	0	0	0	0	0	0.00117091	0	0	0	0.00183337	0	0	0	0	0	0	0
OR8A1	0.0123901	0.00872253	0.00507946	0.00665193	0.00419097	0.015917	0	0.000321344	0.00162367	0.00235326	0	0.00112855	0	0.00464599	0.00276026	0.0187144	0	0.0108017	0.00332783	0.00553044	0.000751838	0.00225014	0	0.00350116	0.00394558	0.00978468	0	0	0.0095566	0.0106518	0	0	0.00707455	0.00353023	0.00316025	0.00092949	0.00141561	0.00158278	0	0.00215187	0.00923247	0.00664906	0.00150544	0	0.00297059	0.000772679	0.00154034	0.00727944
PANX3	0	0.000528494	0.00143525	0.0122667	0.0136058	0.00159073	0.00768225	0.000814357	0.00400864	0	0.00672887	0.00170405	0.00142242	0.00270153	0.00216902	0.00214944	0	0.000814354	0.00331413	0.0012989	0.0027676	0.0025883	0	0.000650386	0.00244731	0.0118446	0	0	0.00518231	0	0	0.00439667	0.00502481	0	0	0	0.00307381	0.00459268	0	0	0.00277589	0	0.00231634	0.00642095	0.000895503	0.00141869	0.00524613	0
TBRG1	0.404019	0.358474	0.271273	0.518065	0.480816	0.398948	0.311894	0.311152	0.278533	0.230927	0.295052	0.253905	0.364917	0.351942	0.271451	0.343662	0.636394	0.394592	0.382473	0.365222	0.297543	0.233171	0.396985	0.182283	0.313101	0.371922	0	0.401268	0.481286	0.449344	0.307049	0.315393	0.272229	0.275311	0.356519	0.210771	0.239995	0.296158	0	0.428053	0.491439	0.401196	0.49433	0.534353	0.405186	0.202149	0.188137	0.281155
SIAE	0.109822	0.093638	0.0705561	0.135471	0.0928919	0.0670063	0.105829	0.0818956	0.0750288	0.0418679	0.0752331	0.0682922	0.0720467	0.139341	0.097864	0.121229	0	0.141783	0.106943	0.073756	0.101774	0.0709562	0.0584678	0.0915079	0.0605442	0.0739042	0	0.0784979	0.0945846	0.101566	0.092436	0.0705218	0.0895141	0.030118	0.0948258	0.0762337	0.0991125	0.0899662	0	0.0512616	0.0943265	0.0368587	0.112966	0.0757513	0.0550342	0.0388228	0.051801	0.0764362
SPA17	0.038685	0.0549418	0.0478598	0.0640231	0.0406668	0.059404	0.0509497	0.0323449	0.0474699	0.0351729	0.0590292	0.032916	0.0621759	0.0308658	0.0421013	0.0846174	0	0.0425701	0.052041	0.0420775	0.0455741	0.0334193	0.053037	0.0508814	0.0457405	0.0332794	0	0.0315475	0.0422171	0.0563375	0.0336188	0.0315916	0.0480975	0.0199808	0.0175269	0.05239	0.019491	0.0408364	0	0.0455793	0.0539687	0.06461	0.0508292	0.0368343	0.0203359	0.0296102	0.0264375	0.106133
NRGN	0.487149	0.454781	0.495158	0.528972	0.536667	0.488873	0.508036	0.536872	0.336088	0.344049	0.507613	0.463142	0.526519	0.417841	0.333105	0.434839	0.768099	0.422068	0.549242	0.427836	0.373158	0.359124	0.72733	0.317133	0.441873	0.566074	0	0.658581	0.57915	0.609376	0.444461	0.344078	0.446662	0.307621	0.565186	0.385541	0.33318	0.521576	0	0.723068	0.700944	0.763987	0.637127	0.790792	0.650664	0.342344	0.219955	0.543311
VSIG2	0.00339381	0	0.000337666	0.00151811	0.00255839	0	0	0.002019	0.00193614	0.00265307	0	0	0	0	0.00181953	0.0024409	0	0.00727299	0.00177185	0.00093761	0.000288066	0.00117712	0	0.00352793	0.000147121	0	0	0.0063516	0.00783122	0.000460785	0.0196105	0.00558608	0.00095335	0	0.00102325	0.00477917	0.000605994	0.00244069	0	0.00276079	0	0	0.00788646	0	0.00187317	0.00302429	0	0.00288534
ESAM	0.00980107	0.00308554	0.00485101	0.00308973	0.0125739	0.0125611	0.0159682	0.00572428	0.0101506	0.00216045	0.0106836	0.00383768	0.00637186	0.0159826	0.00975911	0.00881985	0	0.00470024	0.00419204	0.010058	0.00974535	0.00335222	0.0254194	0.0105257	0.0141638	0.0119744	0	0.0274119	0.00184939	0.00165155	0.0170983	0.0022497	0.00672052	0	0.00754532	0.00705871	0.0115452	0.0139555	0	0.0121788	0.00993925	0	0.00544115	0.00498213	0.00541957	0.00295369	0.00648841	0.018485
MSANTD2	0.234282	0.273166	0.172799	0.228117	0.242166	0.264625	0.198938	0.185603	0.156267	0.18429	0.21204	0.128415	0.210625	0.233085	0.212262	0.222918	0.173477	0.213094	0.239913	0.221824	0.195914	0.148681	0.22207	0.138701	0.193938	0.213176	0	0.2385	0.193114	0.255974	0.235436	0.175476	0.16123	0.206099	0.187404	0.203183	0.13734	0.177352	0	0.214243	0.253108	0.177738	0.190576	0.240291	0.194608	0.108321	0.0990037	0.125544
ROBO3	0.0227683	0.00574261	0.0301692	0.0721485	0.025969	0.016913	0.0232615	0.0123444	0.0193371	0.00207633	0.0157393	0.00225878	0.0115309	0.00773747	0.0150843	0.00690414	0	0.0189199	0.023556	0.0427341	0.00773495	0.0131348	0.0456626	0.00867344	0.0365739	0.0453715	0	0.0618433	0.0194044	0.0117051	0.0235384	0.0144764	0.024091	0	0.023891	0.00310066	0.0110976	0.00719396	0	0.0168329	0.033698	0.0034524	0.0243867	0.013139	0.00888467	0.0136117	0.0204883	0.0078032
ROBO4	0	0	0	0	0	0	0	0	0.000165018	0	0	0	0	0	0	0	0	0	0.000948461	0	0	0.000655872	0	0.00111022	0.000404572	0.0103417	0	0	0	0	0	0	0.00078236	0	0	0.00148996	0	0.00303677	0	0	0	0	0	0	0	0.000334626	0	0.00115622
HEPACAM	0.0260667	0.0181889	0.0140492	0.0323575	0.0250653	0.00850381	0.0151648	0.0280209	0.0187931	0.00481913	0.0159271	0.00195753	0.015518	0.00866904	0.0207	0.00560011	0	0.0206915	0.0151231	0.00446946	0.00909641	0.0136545	0.0444889	0.0303481	0.0129129	0.0226926	0	0.0322417	0.0150726	0.0419448	0.0365802	0.024501	0.0342019	0.00337638	0.0360998	0.00245198	0.0103092	0.0199867	0	0.0289323	0.0153111	0	0.0181708	0.0637354	0.0103691	0.00369198	0.00484831	0.0328603
HEPN1	0.00589246	0.00555244	0.00545235	0.00330448	0.0021443	0	0.000795315	0.0022459	0.00578369	0.00468513	0	0	0.00934101	0.0211313	0.00217659	0.0055059	0	0.00216963	0.00767799	0	0.00863525	0.00847868	0.0305873	0.00511362	0.00325443	0.00826842	0	0.00886463	0.00935199	0.00660148	0	0.00643208	0.013032	0	0	0.00277879	0.00188588	0.00582193	0	0.00199681	0.00387614	0	0	0	0	0.0164362	0.00127203	0.020579
CCDC15	0.00402833	0.0119172	0.00948926	0.010375	0.0166892	0.00165041	0	0.0201508	0.00223213	0.000449819	0.0111455	0.0114441	0.00931711	0.00807375	0.00641719	0.00604544	0	0.0236164	0.014618	0.0125935	0.0097307	0.0166049	0.0185818	0.0128754	0.00474773	0.010842	0	0.0157369	0.0168648	0.00216789	0	0.00965514	0.0163221	0	0.0136402	0.00922103	0.00335211	0.00486234	0	0.0108714	0.0172638	0	0.0211912	0.011077	0.0140954	0.00395991	0.00460245	0.0198538
SLC37A2	0	0	0.00206228	0.00871015	0.00679649	0	0.00363935	0.000895471	0.000812777	0	0.00107577	0	0	0.0128494	0.000233207	0.00185135	0	0.000710658	0.00284528	0.00212361	0.00348046	0.00375227	0	0	0.000411526	0.0030956	0	0	0.00934152	0	0	0.010449	0.00344841	0	0	0	0.00101046	0.00200981	0	0.00103573	0.00182861	0	0	0	0.000384833	0.000356171	0.00507191	0.00217209
TMEM218	0.0671762	0.0492187	0.0434881	0.0869031	0.0806117	0.0923132	0.0217777	0.0433919	0.0378753	0.0247109	0.0416859	0.0479024	0.0639649	0.0255867	0.0281206	0.0370742	0	0.0352258	0.0448766	0.0262507	0.0379657	0.0314666	0.0434427	0.0207538	0.0516576	0.0661762	0	0.087464	0.0514688	0.0995714	0.0105242	0.0267081	0.0390615	0	0.048742	0.0190534	0.0158658	0.0481793	0	0.039182	0.0285151	0.0229803	0.0611186	0.0582149	0.0529121	0.0104651	0.0177169	0.020627
PKNOX2	0.385159	0.493333	0.334146	0.430543	0.44258	0.296568	0.323061	0.389968	0.292212	0.333718	0.347087	0.355553	0.455999	0.346335	0.372589	0.432426	0.98643	0.440049	0.34503	0.457757	0.353009	0.320493	0.56647	0.325388	0.37462	0.465511	0	0.487106	0.457905	0.43704	0.548484	0.410293	0.379932	0.521053	0.46511	0.362216	0.305224	0.349878	0	0.481582	0.688586	0.402614	0.465875	0.420987	0.484467	0.322694	0.320551	0.368428
FEZ1	0.287436	0.272785	0.236294	0.32547	0.284874	0.338632	0.327953	0.298215	0.212819	0.184574	0.246859	0.187008	0.326693	0.271034	0.238338	0.280212	0.508004	0.265916	0.315315	0.241393	0.256587	0.184171	0.249838	0.189438	0.230597	0.254813	0	0.292552	0.349899	0.321518	0.323593	0.266526	0.245801	0.148854	0.24896	0.227755	0.229515	0.227068	0	0.268803	0.337394	0.293133	0.381123	0.328752	0.277768	0.144268	0.133863	0.255344
EI24	0.209424	0.187662	0.167999	0.283268	0.242494	0.280309	0.275696	0.222698	0.157579	0.0998773	0.150131	0.143859	0.207125	0.192244	0.13558	0.220799	0.0993026	0.207611	0.252614	0.218225	0.190201	0.122571	0.0530863	0.112474	0.201035	0.196239	0	0.301534	0.283306	0.198428	0.252451	0.175756	0.164954	0.179405	0.152793	0.12233	0.190256	0.186914	0	0.19595	0.18008	0.237718	0.277183	0.21556	0.277234	0.165664	0.0416558	0.183414
STT3A	0.0782479	0.104237	0.0759456	0.122612	0.108639	0.0839147	0.11284	0.0965198	0.0618003	0.0626062	0.0656881	0.0421974	0.0847131	0.0779098	0.0761476	0.102566	0	0.116932	0.0971138	0.0753087	0.0761102	0.0707521	0.0790542	0.0842125	0.0512158	0.0756084	0	0.0613335	0.116604	0.100464	0.0598624	0.104153	0.068156	0.0685158	0.0983091	0.067967	0.0677534	0.0775345	0	0.0650383	0.0611329	0.0896767	0.104746	0.051326	0.101631	0.0528125	0.0452259	0.0549236
CHEK1	0.0453517	0.052943	0.0227987	0.0498415	0.0353664	0.0170622	0.0229094	0.0228534	0.0217295	0.0385405	0.0314576	0.0167316	0.0197985	0.0286842	0.0254781	0.0136354	0	0.0469917	0.0241367	0.0236739	0.0300807	0.0230784	0.00422848	0.0221638	0.0190863	0.0410601	0	0.0250741	0.033315	0.0353416	0.0155775	0.0568867	0.021137	0.0351361	0.0336592	0.0298811	0.0285462	0.0162541	0	0.0201716	0.0413961	0.0310468	0.0559284	0.0364913	0.0452151	0.0205794	0.0221724	0.065188
ACRV1	0.0183727	0.00644784	0.0105596	0.0167342	0.00774083	0.0129313	0.0134826	0.0127398	0.0147137	0.0167585	0.0241111	0.00953344	0.0214892	0.0162307	0.0262757	0.00725351	0	0.0233338	0.0128367	0.0284624	0.0225406	0.0161003	0	0.0188278	0.00627569	0.012787	0	0.032984	0.00559507	0.0216519	0	0.0162973	0.0199542	0.0418628	0.00632779	0.0173237	0.0165639	0.0105315	0	0.00618498	0.00466527	0.0175461	0.0362902	0.00387892	0.01097	0.00391617	0.0141684	0.0147256
PATE1	0	0	0.00022309	0	0.00296086	0	0	0.000833016	0	0	0	0.000946523	0	0	0	0	0	0.00255726	0	0	0.000671543	0.00114676	0	0	0	0	0	0	0.00382666	0	0	0	0.0002571	0	0	0	0	0	0	0	0	0	0.00891911	0	0	0	0	0.00209212
PATE2	0.0145308	0.0110407	0.00739605	0.0140581	0.0196422	0.00410362	0.00347791	0.00626175	0.0095944	0.00106726	0.0169268	0.0111408	0.0369899	0.0187118	0.0164226	0.00596024	0	0.0151577	0.0114804	0.00677315	0.00752268	0.0135399	0.0578151	0.0152079	0.0085028	0.00938267	0	0.0299658	0.0111298	0.0105942	0	0.0299917	0.0198078	0	0.0152153	0.0249485	0.00972981	0.00903092	0	0.00658703	0.0253013	0.0124101	0.0251674	0.00791307	0.0052091	0.00459014	0.00356277	0.0211225
PATE3	0	0.00847359	6.85377e-05	0	0	0	0	0	0.00100533	0	0	0	0	0	0	0	0	0	0	0	0	0	0	0	0	0	0	0	0	0	0	0	0	0	0	0.000956702	0	0	0	0	0	0	0	0	0	0	0	0
PATE4	0.00606768	0	0	0.00696804	0.00308809	0	0	0	0	0	0	0	0	0	0	0.0013956	0	0	0	0	6.42794e-05	0.000183828	0	0.00170295	0	0.00317516	0	0	0.00249683	0	0	0	0	0	0	0	0	0	0	0	0	0	0	0	0	0	0	0
HYLS1	0.0946812	0.108669	0.0989801	0.1587	0.125471	0.0734183	0.103542	0.120044	0.0831146	0.0859043	0.0646744	0.0463353	0.0941719	0.0950718	0.0698805	0.109749	0	0.113926	0.145613	0.0843818	0.103792	0.0785547	0.120812	0.102913	0.0691944	0.101715	0	0.188427	0.107291	0.109458	0.106698	0.118146	0.0696191	0.069448	0.0940919	0.0598383	0.0947839	0.10721	0	0.136375	0.133468	0.0566047	0.14542	0.101985	0.101453	0.0456084	0.0540854	0.0862523
PUS3	0.034009	0.0410304	0.0194588	0.0564265	0.0433783	0.0311464	0.1189	0.0297959	0.0297913	0.000433233	0.0290771	0.0140242	0.0311409	0.0313226	0.0248675	0.0456776	0	0.0181361	0.0447415	0.0553615	0.0255761	0.018034	0.0370939	0.0266515	0.0220591	0.0312935	0	0.0255598	0.041089	0.076635	0.0618626	0.0320646	0.0270843	0.00715473	0.0101457	0.0299953	0.0348623	0.0358596	0	0.0203047	0.0332299	0.0451372	0.050562	0.050746	0.00817346	0.00974605	0.0115569	0.0765818
DDX25	0.205736	0.219289	0.139443	0.247157	0.248462	0.16904	0.200497	0.194786	0.147963	0.116838	0.16105	0.162698	0.185979	0.229567	0.199889	0.177138	0.414505	0.235505	0.203198	0.209576	0.187052	0.172549	0.0693798	0.10938	0.158981	0.149006	0	0.264767	0.280833	0.226045	0.230655	0.21688	0.174127	0.134123	0.184525	0.143696	0.130756	0.157169	0	0.243054	0.200982	0.24831	0.280102	0.17968	0.231436	0.0807871	0.0912455	0.0939126
VSIG10L2	0	0.000621636	0.00121463	0.00447252	0.0026984	0	0	0	0.00104262	0	0.00161206	0	0.00101207	0	0.00184164	0	0	0.0021327	0.000557048	0	0.00389428	0.00193197	0	0.00190634	0	0.00383492	0	0	0.00159043	0.00402354	0	0.00250255	0.000676814	0	0	0.00146203	0.000631994	0	0	0	0.000583306	0	0	0	0	0	0.00203427	0.00167457
CDON	0.291811	0.430874	0.276926	0.410495	0.390953	0.353373	0.346149	0.34522	0.255453	0.28333	0.309949	0.305187	0.409272	0.280352	0.2846	0.32385	0.843676	0.322318	0.319978	0.356365	0.29977	0.226005	0.340646	0.29188	0.303724	0.347948	0	0.506662	0.38273	0.421849	0.443527	0.303695	0.332425	0.377162	0.391183	0.28079	0.273195	0.34763	0	0.435302	0.473198	0.414074	0.450543	0.521815	0.354457	0.206025	0.185605	0.282521
RPUSD4	0.111061	0.0751183	0.0796197	0.126337	0.0878067	0.114052	0.105638	0.0900736	0.0553867	0.0775696	0.0756532	0.0520822	0.101021	0.0737019	0.0620791	0.0765869	0	0.106887	0.0923013	0.100406	0.0803464	0.0572774	0.0378188	0.0382341	0.0716035	0.116393	0	0.108416	0.100038	0.138305	0.0526901	0.0756918	0.0724896	0.106903	0.0644632	0.0581658	0.0539528	0.0849942	0	0.0797544	0.0568997	0.0524069	0.106134	0.079892	0.082199	0.0329188	0.030354	0.0796091
FAM118B	0.188687	0.180754	0.159932	0.211654	0.161548	0.177837	0.222783	0.134839	0.152833	0.154219	0.136617	0.106548	0.15991	0.178876	0.18485	0.169542	0.176969	0.189933	0.154467	0.154103	0.159005	0.117421	0.344988	0.144578	0.135176	0.200177	0	0.216856	0.152766	0.184658	0.196899	0.152826	0.144939	0.220642	0.166603	0.164927	0.157069	0.189116	0	0.160183	0.249242	0.129295	0.189818	0.280801	0.152231	0.0833458	0.111233	0.213751
SRPRA	0.113007	0.0930563	0.108854	0.10971	0.134142	0.0586268	0.155901	0.16219	0.0906266	0.0565722	0.0787955	0.0598069	0.114421	0.143901	0.0934537	0.124125	0.0552388	0.135937	0.169275	0.0849869	0.104657	0.0848761	0.046993	0.0685859	0.0911283	0.105222	0	0.109923	0.165	0.079414	0.150543	0.125512	0.0883712	0.0232988	0.0527526	0.0514014	0.111078	0.119486	0	0.113551	0.0993952	0.0563807	0.167621	0.0567919	0.0927381	0.0790736	0.0466668	0.0813623
FOXRED1	0.211078	0.161919	0.174718	0.308956	0.238854	0.233072	0.266438	0.237589	0.209912	0.14342	0.152108	0.160836	0.241049	0.338614	0.244639	0.295227	0.190636	0.312796	0.236724	0.194313	0.199265	0.182196	0.134718	0.155579	0.172557	0.173576	0	0.260552	0.250175	0.28225	0.18388	0.263808	0.25199	0.19416	0.137954	0.173115	0.189174	0.23719	0	0.251612	0.319589	0.216756	0.34422	0.227633	0.203407	0.115927	0.17969	0.263055
TIRAP	0.0385654	0.0879953	0.0525322	0.0758717	0.0306911	0.0427245	0.0242737	0.0422954	0.0327158	0.0458652	0.0184224	0.0248364	0.038859	0.0305853	0.0494096	0.038248	0	0.0837211	0.0552504	0.0300139	0.0476932	0.0388861	0.0293089	0.0484506	0.0183201	0.0518396	0	0.0206084	0.056413	0.0471186	0.0212338	0.0541808	0.0416771	0.056652	0.0356712	0.033607	0.0322045	0.0318139	0	0.0746212	0.0166942	0.0694657	0.0866283	0.0459656	0.0192608	0.0157805	0.0346957	0.0624058
DCPS	0.0874588	0.060188	0.0475037	0.056387	0.0674358	0.0333666	0.0694735	0.0705018	0.0702043	0.0916811	0.0577643	0.064299	0.0853857	0.0978058	0.0837922	0.0566796	0	0.0789354	0.0768437	0.0869185	0.0636305	0.066165	0.0346222	0.0488681	0.0454784	0.0526225	0	0.11025	0.0619403	0.13033	0.0963992	0.0416185	0.0815235	0.140376	0.0708692	0.0756256	0.0613077	0.0739366	0	0.0816413	0.0956764	0.0366628	0.100832	0.041866	0.0889309	0.0577273	0.0550917	0.110586
ST3GAL4	0.0518145	0.0668079	0.0784068	0.0722236	0.0933259	0.0636818	0.0506799	0.0788016	0.0634576	0.0424708	0.0633289	0.0215535	0.104606	0.106527	0.109822	0.103907	0.16801	0.0908298	0.0498917	0.0848877	0.0852044	0.0563554	0.0901025	0.0551889	0.059167	0.0376726	0	0.0835485	0.067712	0.0898362	0.163199	0.0576389	0.0770262	0.0778392	0.066248	0.0741131	0.0453567	0.108772	0	0.0720329	0.0846811	0.051168	0.150229	0.107462	0.0681999	0.0258325	0.062571	0.0977472
KIRREL3	0.489041	0.510901	0.507995	0.659203	0.730102	0.698743	0.247867	0.303656	0.642152	0.823643	0.631156	0.712901	0.555408	0.616902	0.772087	0.755182	1.28226	0.605609	0.558605	0.881995	0.658346	0.453636	1.40064	0.704277	0.639314	0.649731	0	0.377458	0.462867	0.356634	0.36613	0.292493	0.529507	0.438505	0.826596	0.80415	0.440399	0.436324	0	0.73946	0.970623	0.404636	0.227721	0.863415	0.626061	0.810666	0.970688	0.290445
ETS1	0.0101189	0.00411148	0.0133332	0.0113237	0.0260316	0.0178499	0.00206364	0.00338406	0.00997851	0.00216452	0.00253882	0.00905888	0.0180175	0	0.013455	0.0120486	0	0.0127866	0.00466914	0.0196718	0.00431942	0.00342929	0.0244071	0.0012497	0.0132987	0.0171588	0	0.0202694	0.00980166	0.00573154	0.0111531	0.00650107	0.0137257	0.0128589	0	0.0091348	0.00566511	0.00801152	0	0.0014691	0.0100552	0.00809628	0.00878124	0.00984879	0.0109771	0.00114338	0.0389564	0
FLI1	0.00722131	0.00686235	0.0028012	0.0109626	0.00862213	0	0.00117154	0.00036516	0.00357824	0.00598067	0.000937732	0	0.00658673	0.00158543	0.00364927	0.00291963	0	0.00129538	0.00694737	0.00227072	0.00333516	0.00368502	0	0.00338249	0.00557915	0.00363993	0	0.00411202	0.0137002	0.00696384	0	0.0124879	0.00170986	0	0.00331328	0.0142933	0.00695148	0.00944155	0	0.000840668	0.00102489	0	0.0119283	0.0148623	0	0.00330508	0.000631258	0.00464481
KCNJ1	0	0.0138599	0.0053768	0.00594641	0.00468615	0.00558466	0.00316002	0.00221762	0.00542395	0.00455979	0.00609893	0.0181505	0.00245374	0.0151617	0.00713321	0.011798	0	0.00175893	0.0108983	0.00283325	0.00107905	0.00468887	0	0.0022235	0.00678604	0.00727513	0	0.00489323	0.00507375	0.01883	0	0.000663524	0.00678945	0.052087	0	0.00191918	0.00290878	0.00391978	0	0.0152673	0.006559	0	0.00482423	0	0.0116438	0.00230829	0.00632507	0
KCNJ5	0	0.000475132	0.00216782	0.00413608	0	0	0	0.00234583	0.000802114	0	0.00168535	0.004603	0.00494322	0.00746611	0	0.0013086	0	0.00102408	0.00363008	0.000633161	0	0.00214474	0	0.00219868	0.00200655	0	0	0	0.00588653	0.00135851	0	0.00431432	0.00435135	0	0.00182419	0	0.00147484	0.00345067	0	0.00026132	0.00194025	0.00798763	0	0	0.00406605	0.000640899	0	0.00748146
C11orf45	0	0.0053714	0.00171347	0.00157103	0.00350421	0	0.00344675	0.00293286	0.00457105	0.0015278	0.00272415	0.000939589	0	0.00263671	0.000975988	0.00189845	0	0	0	0.0019072	0.000831999	0.00199204	0	0.00381038	0.00448906	0.0074801	0	0	0.00561346	0.00143986	0.0064781	0.0015145	0.000283481	0	0.00112724	0	0.00370175	0.00861488	0	0	0.000831523	0.00798763	0	0	0.00184015	0.00167528	0.00496674	0.00328679
TP53AIP1	0.00862041	0.00295868	0.000411086	0.00254378	0	0.0080346	0	0.00103199	0.00463157	0.00113833	0.00387641	0.00645054	0	0.00298737	0.00554396	0	0	0.00493269	0.00208557	0.000919759	0.0130259	0.00125636	0	0.0112618	0.000665129	0	0	0	0.0082342	0.00108212	0.00758369	0.00106332	0.00290052	0	0.0169758	0	0	0.0015842	0	0.0029604	0.00388474	0.00664906	0	0	0.00263987	0.000716953	0.000859984	0.0147855
ARHGAP32	0.286453	0.312209	0.16803	0.266309	0.388796	0.192057	0.242035	0.149673	0.145163	0.154752	0.218533	0.174108	0.291635	0.247058	0.169696	0.203329	0.946725	0.171948	0.203835	0.268604	0.144399	0.112778	0.390879	0.0950622	0.180136	0.262116	0	0.367677	0.252529	0.356251	0.303866	0.112921	0.207346	0.142393	0.281179	0.148179	0.114188	0.231736	0	0.399787	0.562724	0.309159	0.284702	0.475243	0.167809	0.0986866	0.120212	0.168733
BARX2	0	0.00141042	0.00298384	0.00654958	0.0113523	0.00205452	0	0.00409207	0.00424233	0.000450068	0.00341945	0.0132028	0	0	0.00577079	0.00995035	0	0.00540993	0.00687754	0.00181161	0.0047795	0.00187322	0.00422848	0.00191124	0.00258783	0.0064111	0	0.00249497	0.00996699	0.00118646	0	0.00829018	0.0024011	0	0	0.00027425	0.00411635	0.00095903	0	0.000863052	0	0	0.00460232	0.00522122	0.00199665	0.000682598	0.00609267	0.0123331
TMEM45B	0.00311584	0.00461756	0.0155068	0.0243525	0.0142954	0.00495537	0.00514859	0.0032152	0.00791602	0.000770412	0.00423275	0.00281156	0.00182951	0.00954317	0.00383024	0.0140636	0	0.0157327	0.00806634	0.00414175	0.00992412	0.00501122	0.0168165	0.00853356	0.00126657	0.000502948	0	0.00875245	0.0166499	0.00502552	0	0.00451607	0.00668906	0	0.000558062	0.00349503	0.00583186	0.0120342	0	0.00948284	0.00499188	0.0082694	0.0132122	0.00571523	0.00639387	0.00654513	0.00575953	0.0268899
NFRKB	0.102051	0.148072	0.106975	0.154134	0.145099	0.125917	0.14997	0.115117	0.121845	0.0970991	0.0922124	0.0494058	0.138958	0.119812	0.132715	0.147299	0	0.159599	0.140043	0.149083	0.118689	0.0885221	0.0719345	0.0840713	0.104313	0.111055	0	0.0985991	0.119167	0.121907	0.100228	0.168796	0.126654	0.0720602	0.0895198	0.093926	0.132987	0.138057	0	0.164683	0.186406	0.0711957	0.186082	0.122779	0.149833	0.125533	0.101559	0.180525
PRDM10	0.163004	0.216191	0.158393	0.250984	0.193487	0.163873	0.183196	0.16281	0.152449	0.108252	0.188008	0.134149	0.198443	0.248825	0.166446	0.189673	0.262645	0.223166	0.198646	0.166867	0.207884	0.132608	0.219812	0.105626	0.140544	0.230751	0	0.182507	0.293791	0.202902	0.175328	0.22022	0.149456	0.115076	0.139366	0.189593	0.145538	0.149969	0	0.181623	0.197499	0.226966	0.277377	0.146918	0.14873	0.127577	0.133282	0.0963054
APLP2	0.375655	0.40661	0.310354	0.427604	0.444095	0.493775	0.33657	0.332754	0.250532	0.260732	0.299716	0.308388	0.322913	0.355859	0.264643	0.294546	0.45393	0.329255	0.398748	0.336279	0.309307	0.22743	0.340914	0.236118	0.343714	0.374135	0	0.579847	0.488029	0.500904	0.387975	0.338421	0.306803	0.200407	0.318664	0.299228	0.277033	0.343544	0	0.401661	0.404732	0.32198	0.511717	0.462256	0.458857	0.208947	0.157081	0.259912
ST14	0.0169179	0.00678789	0.0151007	0.0337759	0.0240643	0.0325417	0.0194432	0.0141351	0.0440022	0.0320813	0.0190363	0.010642	0.0143265	0.0565564	0.0498861	0.0233109	0	0.0439111	0.0281975	0.0214016	0.0443765	0.0237756	0.0143063	0.020771	0.0199066	0.0203254	0	0.0237526	0.0193783	0.014622	0.0115489	0.0093891	0.00971679	0.0113733	0.00620302	0.0240291	0.035981	0.00949868	0	0.0144792	0.0127543	0.0292659	0.0288243	0.0173543	0.0182793	0.0159617	0.0395927	0.0964513
ZBTB44	0.382004	0.370236	0.287484	0.414487	0.439171	0.399286	0.308796	0.271108	0.20944	0.261386	0.32819	0.248231	0.372642	0.264156	0.260601	0.309438	0.63219	0.257098	0.329749	0.306132	0.27697	0.201609	0.368234	0.193597	0.330066	0.339531	0	0.518137	0.360407	0.399126	0.374542	0.253329	0.276153	0.281598	0.263454	0.270228	0.248191	0.288846	0	0.402496	0.3529	0.266051	0.344783	0.505963	0.450477	0.177444	0.177383	0.250112
ADAMTS8	0.0111788	0.0373094	0.0214912	0.0507152	0.0482587	0.0121098	0.0271761	0.0252353	0.0453848	0.0238881	0.0101562	0.00324328	0.0131071	0.0362865	0.0580234	0.0343271	0	0.0407552	0.0200437	0.0126784	0.0487326	0.0172007	0.0119846	0.0651642	0.0223912	0.0284015	0	0.00219676	0.0354841	0.0188067	0.025567	0.0472961	0.0172786	0	0.0176169	0.021876	0.0131844	0.0328485	0	0.0284916	0.0517048	0	0.0160327	0.0269462	0.0314689	0.0128245	0.0329857	0.0695079
ADAMTS15	0	0.00985903	0.00389444	0.00867742	0.0212589	0.00104717	0.00956768	0.00224724	0.0121568	0	0.00153544	0.00384647	0.00873752	0	0.00552395	0.0193273	0	0.00855712	0.00151095	0.00398088	0.00541459	0.00644586	0.0226679	0.0275361	0.0030043	0.0132233	0	0	0.0125146	0.00563429	0	0.00619712	0.00325028	0	0.00446518	0.00350686	0.00530769	0.00480609	0	0.0025822	0.00661596	0	0.00676739	0.00284176	0.00476344	0.00316843	0.00714734	0.145697
SNX19	0.305808	0.280431	0.182272	0.261494	0.281755	0.251997	0.17452	0.199735	0.154872	0.171721	0.199748	0.180006	0.230976	0.198079	0.180335	0.197911	0.335668	0.239248	0.255017	0.258526	0.23787	0.143279	0.286992	0.103206	0.197756	0.26465	0	0.324759	0.305972	0.280483	0.280759	0.199364	0.184672	0.212301	0.225763	0.166921	0.165653	0.148601	0	0.237399	0.299213	0.260786	0.286666	0.222025	0.207166	0.132752	0.10186	0.178215
NTM	1.07265	1.36898	1.28769	1.11139	1.68215	1.14908	0.986365	1.25716	1.31969	1.22812	1.31451	1.36321	1.46201	1.23047	1.29396	1.70893	1.24535	1.12286	1.33212	1.43099	1.50506	1.23029	1.355	1.32003	1.33678	1.2559	0	1.1218	1.32564	1.36248	1.08342	1.49042	1.26067	1.38794	1.39403	1.61456	0.780498	1.0466	0	1.62326	1.83677	1.14351	1.20174	1.12746	1.42581	1.25705	2.27715	0.782993
OPCML	0.228224	0.207792	0.197869	0.266001	0.200921	0.1402	0.129369	0.214749	0.195272	0.21694	0.194694	0.264059	0.213128	0.290716	0.173478	0.232381	0.104986	0.163774	0.201634	0.155372	0.214276	0.196904	0.214471	0.150517	0.21112	0.193161	0	0.227525	0.228243	0.181046	0.14565	0.211527	0.177761	0.257505	0.233785	0.186764	0.171874	0.178012	0	0.193398	0.309698	0.151442	0.254935	0.204569	0.26148	0.241998	0.131702	0.112659
SPATA19	0	0.00112095	0.00106355	0	0	0	0	0.000519589	0.000632994	0	0.000689854	0	0	0	0	0	0	0.000784859	0.00155213	0.00126958	0	0.00123651	0	0.00337659	0	0	0	0	0.00116753	0	0	0.000695632	0	0	0	0	0	0.00100852	0	0.00467998	0	0	0	0	0	0	0.00437308	0
IGSF9B	0.270102	0.271116	0.172334	0.261202	0.249776	0.194329	0.245017	0.206794	0.210416	0.180016	0.224346	0.222193	0.307584	0.265028	0.250222	0.276501	0	0.346555	0.216523	0.276092	0.231608	0.178892	0.323915	0.198122	0.176799	0.223745	0	0.223498	0.278021	0.292399	0.297534	0.289899	0.242124	0.19953	0.234941	0.223705	0.179771	0.2086	0	0.34931	0.384211	0.253278	0.296043	0.242202	0.20228	0.233018	0.195159	0.271313
JAM3	0.493374	0.526714	0.339028	0.48738	0.533406	0.455552	0.357397	0.366169	0.296857	0.352233	0.378256	0.501581	0.52358	0.362733	0.390662	0.386884	1.05492	0.394554	0.40744	0.431165	0.409192	0.297775	0.524319	0.27913	0.390806	0.446743	0	0.607726	0.691774	0.600014	0.466147	0.342922	0.403237	0.408571	0.578015	0.378357	0.247378	0.340706	0	0.587678	0.764285	0.510787	0.570148	0.627264	0.503501	0.238383	0.265967	0.345079
NCAPD3	0.184466	0.144692	0.121326	0.17447	0.184725	0.179038	0.156649	0.135889	0.136127	0.0905029	0.154005	0.115768	0.173892	0.224906	0.166931	0.14835	0.204353	0.254231	0.167334	0.196963	0.135663	0.126486	0.13438	0.131377	0.134319	0.166396	0	0.193721	0.202382	0.16776	0.215201	0.142201	0.147186	0.119931	0.101134	0.133306	0.111139	0.174293	0	0.175157	0.1603	0.111918	0.19778	0.141967	0.163876	0.114105	0.101326	0.37646
VPS26B	0.17791	0.195247	0.196149	0.2454	0.204945	0.201507	0.298929	0.216702	0.151255	0.11783	0.182579	0.152557	0.237969	0.230196	0.18432	0.221515	0.354367	0.198915	0.241123	0.161815	0.185536	0.147356	0.26477	0.113329	0.189279	0.197308	0	0.209752	0.253178	0.199488	0.262705	0.239973	0.175238	0.181616	0.189677	0.176489	0.17936	0.18426	0	0.275773	0.250704	0.201191	0.254927	0.333059	0.238477	0.125335	0.136833	0.199994
THYN1	0.0991092	0.0843157	0.0811526	0.135533	0.109867	0.0819761	0.127595	0.109288	0.0728496	0.037352	0.0495672	0.0446894	0.100783	0.231436	0.078669	0.134897	0	0.139607	0.120855	0.0762986	0.0695565	0.0719207	0.0700315	0.0508578	0.0674683	0.0896098	0	0.0937587	0.203182	0.121804	0.0435896	0.150962	0.0762899	0.0580879	0.0815889	0.0420806	0.0881627	0.0749859	0	0.0835541	0.0883103	0.106902	0.19668	0.0525318	0.0840246	0.0683328	0.0373806	0.0382884
ACAD8	0.0690494	0.119141	0.100749	0.143575	0.118512	0.106188	0.151054	0.132348	0.0983518	0.0550231	0.0697416	0.0525503	0.108715	0.176053	0.100595	0.101035	0.213195	0.0981826	0.144669	0.105195	0.11421	0.0856711	0.0518393	0.0598495	0.0980702	0.11221	0	0.130006	0.170533	0.114819	0.128731	0.162264	0.112581	0.0765113	0.03927	0.0493014	0.0999158	0.0856471	0	0.118877	0.0808262	0.111322	0.113832	0.16989	0.12495	0.063487	0.06303	0.103909
GLB1L3	0.353984	0.311819	0.199431	0.33803	0.346286	0.307117	0.268955	0.256621	0.216744	0.198785	0.234784	0.184037	0.313229	0.343848	0.209398	0.280769	0.134022	0.293707	0.285707	0.239359	0.295299	0.192174	0.253316	0.186147	0.236226	0.231948	0	0.357239	0.426534	0.384522	0.292346	0.300294	0.256746	0.274259	0.261296	0.237669	0.210437	0.255201	0	0.360137	0.37422	0.305154	0.443949	0.254698	0.251454	0.147968	0.153176	0.227527
GLB1L2	0.0444749	0.0546151	0.0303525	0.0285603	0.0232129	0.0175747	0.0320963	0.0433834	0.0237655	0.0313079	0.0187796	0.0172089	0.0330487	0.0456617	0.0380316	0.020004	0	0.0261087	0.0249581	0.0373052	0.0303497	0.0297065	0.0178836	0.0197766	0.0228987	0.0409835	0	0.0381978	0.0430265	0.0311776	0.0345997	0.0410516	0.0405323	0	0.0374859	0.030781	0.021841	0.0198498	0	0.0887167	0.0536092	0.0413155	0.0863898	0.0411276	0.0370063	0.0167797	0.0284007	0.0250425
B3GAT1	0.346073	0.333748	0.268107	0.418423	0.401134	0.360527	0.364983	0.275371	0.24432	0.260352	0.298204	0.270584	0.405041	0.335315	0.307233	0.33081	0.623539	0.366811	0.304891	0.357741	0.29973	0.209097	0.477849	0.180838	0.278728	0.368038	0	0.420783	0.326413	0.39707	0.429904	0.30353	0.335342	0.432535	0.356195	0.250057	0.235573	0.327891	0	0.433497	0.579981	0.394581	0.463077	0.374596	0.337045	0.182895	0.229135	0.276008
TUBB8	0.0203819	0.0104516	0.0231647	0.042315	0.0352187	0.0166313	0.114558	0.0229371	0.019811	0.0267937	0.0345181	0.0210395	0.0225472	0.025394	0.0207044	0.017516	0	0.0527553	0.0247635	0.0166331	0.012772	0.0158031	0.0525867	0.0261321	0.0357494	0.0365758	0	0.0821134	0.0206275	0.0380975	0.055713	0.0208302	0.0191397	0.0230362	0.0220055	0.0247022	0.0193515	0.0314974	0	0.0443415	0.0192611	0.0324922	0.00357721	0.0692226	0.0432525	0.0338488	0.032628	0.213619
ZMYND11	0.495049	0.44978	0.291324	0.465444	0.485626	0.491427	0.322994	0.296796	0.255318	0.317746	0.295651	0.304444	0.411094	0.349913	0.332142	0.262347	0.850603	0.384757	0.337617	0.402175	0.289616	0.204658	0.519937	0.192901	0.379945	0.52196	0	0.594245	0.510655	0.559794	0.496046	0.344676	0.361876	0.312948	0.473986	0.308275	0.246877	0.297985	0	0.48489	0.592887	0.552879	0.50237	0.6394	0.463394	0.189219	0.190526	0.320001
DIP2C	0.434022	0.395507	0.232181	0.432824	0.424036	0.414596	0.235638	0.195294	0.161354	0.235559	0.25786	0.262843	0.339058	0.223651	0.195423	0.22894	0.869057	0.248997	0.282759	0.297016	0.25022	0.134845	0.471535	0.100473	0.313897	0.480005	0	0.70216	0.444594	0.588855	0.370983	0.182469	0.2195	0.137664	0.393112	0.236149	0.160004	0.178395	0	0.426119	0.567685	0.386375	0.391443	0.665954	0.384075	0.096197	0.114475	0.158469
PRR26	0.00125658	0.015657	0.00565264	0.0404938	0.0225195	0.00375701	0.00122584	0.0134018	0.00661345	0.00235326	0.00719275	0.00847118	0	0.0103194	0.00133996	0.010433	0	0.0115469	0.010182	0.00430623	0.00968525	0.0108143	0	0.0167505	0.00326693	0.00105321	0	0.00284657	0.015494	0.0117072	0	0.0125116	0.00743424	0.00565352	0	0.00380893	0.00506297	0.00441722	0	0.00026132	0.00294132	0	0.0254159	0	0.000762678	0.00395492	0.0052436	0.0190701
LARP4B	0.433827	0.41317	0.279349	0.458944	0.414155	0.422216	0.339605	0.29088	0.23742	0.226229	0.277516	0.264211	0.404663	0.342646	0.306445	0.342999	0.782389	0.371132	0.322261	0.378879	0.312374	0.191737	0.403202	0.148476	0.326273	0.393635	0	0.49543	0.492553	0.49036	0.388634	0.329299	0.344132	0.372154	0.428045	0.284516	0.226264	0.324635	0	0.452523	0.555961	0.43558	0.480781	0.542934	0.38661	0.114373	0.175876	0.351796
GTPBP4	0.107996	0.12541	0.10421	0.113274	0.0877014	0.0924454	0.132383	0.137272	0.0832895	0.0626934	0.0853852	0.107363	0.11517	0.145031	0.111759	0.110805	0.13082	0.089555	0.136008	0.106586	0.100846	0.0879999	0.0772569	0.0833802	0.108695	0.0880866	0	0.113191	0.154731	0.0888079	0.104099	0.153941	0.110803	0.118765	0.0822358	0.0659848	0.0777172	0.0854768	0	0.135318	0.143995	0.129945	0.147024	0.0868556	0.0892448	0.0783188	0.0477364	0.156018
IDI2	0	0.000199157	0.000449416	0.00581251	0	0.00212728	0.00292847	0.000887878	0.00119223	0	0	0.00243019	0	0.0036682	0.00179686	0.00460331	0	0.00369649	0.00412332	0.00126978	0.00602017	0.00227017	0	0	0.000429283	0	0	0	0.000645048	0.00105132	0	0.000888803	0	0	0	0.00193504	0	0.000669833	0	0	0.00179027	0	0.015835	0	0	0.00712152	0.00505517	0.00418664
IDI1	0.0835246	0.158438	0.117424	0.189091	0.150995	0.136653	0.135845	0.183004	0.128941	0.133808	0.112555	0.0852381	0.16962	0.148461	0.172233	0.16839	0.16801	0.152518	0.213946	0.117285	0.161868	0.0939035	0.168338	0.1414	0.146525	0.0729483	0	0.138388	0.311388	0.142066	0.145691	0.213022	0.104059	0.0913391	0.123929	0.0795682	0.102651	0.123583	0	0.122659	0.15853	0.137779	0.247715	0.145053	0.126358	0.126802	0.0719991	0.0990502
WDR37	0.411014	0.411348	0.272895	0.41822	0.42683	0.379679	0.328312	0.323891	0.232965	0.253845	0.291473	0.261332	0.374444	0.334218	0.284755	0.35951	0.98405	0.363125	0.32852	0.391569	0.308146	0.179439	0.457903	0.18723	0.283627	0.415906	0	0.4783	0.553246	0.471945	0.46319	0.330023	0.323567	0.239746	0.473989	0.319882	0.237196	0.306785	0	0.451943	0.538268	0.51961	0.452927	0.456513	0.387749	0.169647	0.154297	0.325369
ADARB2	0.274655	0.146024	0.117501	0.137687	0.108833	0.122523	0.127846	0.109122	0.0807233	0.042219	0.100434	0.0946245	0.108548	0.0781871	0.118976	0.0682204	0.744498	0.0688493	0.0929199	0.0516805	0.0667144	0.152928	0.169118	0.0773406	0.120138	0.192043	0	0.193221	0.168187	0.192795	0.162378	0.100297	0.173105	0.0684913	0.191633	0.0817375	0.0951562	0.108714	0	0.155369	0.143365	0.301327	0.183123	0.175601	0.198867	0.0351309	0.0363017	0.168991
PFKP	0.189033	0.264262	0.174744	0.228614	0.256248	0.216953	0.282305	0.234551	0.204175	0.170762	0.169342	0.166062	0.204847	0.27786	0.22006	0.223576	0.497697	0.273776	0.208004	0.230046	0.200449	0.165699	0.262066	0.206322	0.158377	0.189061	0	0.260647	0.281522	0.27446	0.298758	0.286984	0.222243	0.370916	0.326841	0.218485	0.277136	0.235751	0	0.282835	0.352082	0.233861	0.319081	0.279544	0.301172	0.222574	0.161563	0.262828
PITRM1	0.21849	0.153371	0.143645	0.16573	0.185557	0.180164	0.203687	0.182429	0.146279	0.107238	0.182853	0.16739	0.203183	0.21187	0.173147	0.156635	0.460673	0.20056	0.192701	0.20073	0.160489	0.15856	0.136693	0.0987106	0.164993	0.231358	0	0.196424	0.255268	0.181487	0.256982	0.205614	0.198088	0.132706	0.254004	0.185321	0.144488	0.194946	0	0.244729	0.298215	0.251109	0.246042	0.210907	0.169243	0.0985035	0.111502	0.100335
KLF6	0.0934645	0.196566	0.143222	0.199132	0.208854	0.21465	0.123178	0.162159	0.115556	0.087277	0.155312	0.0792677	0.146948	0.11902	0.12156	0.131386	0.213195	0.0950783	0.187243	0.133669	0.153433	0.0947683	0.0944693	0.111679	0.167919	0.181614	0	0.149474	0.157378	0.143145	0.221561	0.147975	0.11205	0.085744	0.0797121	0.12575	0.131041	0.1279	0	0.186649	0.18111	0.104816	0.176467	0.239179	0.18093	0.155454	0.0435601	0.050964
AKR1E2	0.0803437	0.0679165	0.0870552	0.09941	0.0870278	0.0735092	0.0829543	0.125634	0.107132	0.0521569	0.0638337	0.0455959	0.118349	0.119707	0.114577	0.124049	0.49808	0.18821	0.0942832	0.0706676	0.101647	0.120055	0.141634	0.118361	0.0503934	0.0399589	0	0.0504412	0.0903754	0.0853565	0.10012	0.129437	0.102927	0.1305	0.0654941	0.0642783	0.0746833	0.0869524	0	0.193481	0.154528	0.0486146	0.146372	0.0534449	0.070126	0.0729865	0.0910153	0.10348
AKR1C1	0.0221746	0.0199052	0.0182659	0.00921956	0.0508441	0.0188465	0.0147797	0.0252844	0.0154939	0.0404986	0.00954991	0.0196144	0.0260822	0.0135341	0.00950551	0.0154064	0	0.0415585	0.0117215	0.0354632	0.0310838	0.0176163	0	0.0297024	0.0266618	0.0213446	0	0.0191341	0.046457	0.0390102	0.0277508	0.047449	0.020129	0.0258578	0.0135582	0.0101911	0.015235	0.0192732	0	0.0422231	0.0124412	0.0402221	0.0341782	0.0174482	0.00617159	0.0160671	0.0157387	0.0136595
AKR1C2	0.027511	0.0040908	0.00747528	0.023307	0.0155011	0.0365388	0.0102962	0.0117177	0.0109932	0.0188968	0.017011	0.00764449	0.023281	0.0144218	0.0359099	0.0163736	0	0.00611155	0.0152374	0.0132153	0.0107496	0.00414509	0	0.00792852	0.0106462	0.044775	0	0.0122927	0.0353454	0.00982815	0.0242477	0.0103949	0.0210286	0.0338908	0.0197138	0.0100404	0.00285426	0.0145315	0	0.020666	0.0201848	0	0.0362657	0.0419492	0.0418418	0.00321253	0.00478082	0.00625714
AKR1C3	0.0551461	0.0576075	0.0462013	0.0311059	0.0771812	0.0389025	0.0277736	0.0404556	0.0526675	0.0433916	0.0273951	0.0345141	0.0451262	0.0625584	0.0299955	0.0712319	0.196889	0.0801238	0.022222	0.0935825	0.0753352	0.0245813	0.060875	0.0219429	0.0787982	0.0532974	0	0.0770169	0.0301057	0.0880776	0.0330765	0.0323551	0.0380578	0	0.0221227	0.0503636	0.0296626	0.0644134	0	0.0936278	0.0627476	0.0358067	0.00573128	0.0626409	0.0300082	0.0229312	0.0301943	0.0144068
UCN3	0	0	0	0	0	0	0	0	0	0	0	0	0	0	0	0	0	0	0	0	0	0	0	0	0	0	0	0	0	0	0	0	0	0	0	0	0	0	0	0	0	0	0	0	0	0	0	0
TUBAL3	0	0	0.000879152	0	0	0	0	0	0	0	0	0	0	0	0	0	0	0	0	0	0.000665843	0	0	0	0.000269041	0	0	0	0.00080493	0	0	0	0	0	0	0	0	0	0	0	0	0	0.0020096	0	0	0	0.00222764	0
NET1	0.0811627	0.118468	0.0883731	0.120906	0.112138	0.104394	0.121095	0.109578	0.059177	0.0621849	0.0834201	0.0827244	0.0720304	0.101294	0.0772492	0.0706913	0	0.0877516	0.104382	0.0810238	0.0732872	0.0902746	0.0142301	0.0813476	0.0841316	0.151732	0	0.173258	0.184198	0.107357	0.149574	0.110988	0.0815276	0.0562267	0.119089	0.0717123	0.0819393	0.0847766	0	0.0835798	0.0646157	0.10004	0.153256	0.0916373	0.168831	0.0821062	0.0230624	0.0621922
CALML3	0	0	0	0	0	0	0	0	0	0	0	0	0.000956769	0	0	0	0	0	0	0	0	0	0	0	0	0	0	0	0	0	0	0	0	0	0.00731225	0.000667373	0	0	0	0	0	0	0.002663	0	0	0	0	0
ASB13	0.0667412	0.0515451	0.0615326	0.0773164	0.063749	0.0344295	0.0539961	0.0889316	0.0657792	0.0312826	0.0596285	0.0406276	0.0688793	0.12027	0.0749526	0.124163	0.0552388	0.109775	0.0729088	0.0839774	0.061133	0.068964	0.0672743	0.0578504	0.0490659	0.0590875	0	0.0346421	0.0556421	0.0417386	0.130628	0.0607773	0.054513	0.0330007	0.0497959	0.047768	0.0720518	0.0759711	0	0.0675105	0.0713537	0.0808883	0.133717	0.0504736	0.0464627	0.0216423	0.0455721	0.0580122
GDI2	0.290377	0.243399	0.188273	0.26422	0.252078	0.254101	0.265347	0.243418	0.169294	0.149032	0.173028	0.163003	0.238551	0.270535	0.199705	0.241578	0.655009	0.243052	0.286266	0.170545	0.200136	0.155611	0.231363	0.158049	0.214282	0.204507	0	0.310888	0.287207	0.269644	0.271447	0.216008	0.186433	0.231142	0.24443	0.198539	0.165676	0.225042	0	0.274679	0.259338	0.284126	0.321802	0.2039	0.232327	0.152103	0.125322	0.295387
ANKRD16	0.227234	0.216596	0.178847	0.260076	0.243506	0.222548	0.234417	0.23332	0.183755	0.15496	0.139272	0.173904	0.277457	0.310606	0.209502	0.186518	0.519568	0.188152	0.202926	0.202235	0.188668	0.171255	0.23708	0.153601	0.199461	0.207978	0	0.242671	0.219449	0.312273	0.29634	0.262455	0.259265	0.250669	0.240781	0.180744	0.195905	0.252195	0	0.310511	0.310674	0.176081	0.355138	0.210791	0.219113	0.115758	0.128394	0.255789
FBH1	0.244955	0.246075	0.166036	0.249727	0.216117	0.18703	0.218649	0.188275	0.187626	0.146518	0.178315	0.165319	0.308508	0.259003	0.242632	0.242013	0.447755	0.235902	0.225788	0.19436	0.204983	0.173485	0.228652	0.134234	0.199316	0.17704	0	0.237003	0.243969	0.251867	0.255328	0.260336	0.207008	0.116626	0.22405	0.172659	0.189058	0.19067	0	0.28778	0.297512	0.229284	0.228895	0.30779	0.240118	0.147701	0.149652	0.243858
IL15RA	0.100621	0.055898	0.0482508	0.0293313	0.0314537	0.0415571	0.00471786	0.0338258	0.0191549	0.0206969	0.0217772	0.0129532	0.0443954	0.0744439	0.0433289	0.0447781	0	0.0433499	0.0515047	0.0629617	0.0549359	0.0316607	0.0551924	0.0380209	0.0149367	0.0378817	0	0.0598599	0.0177238	0.0127381	0.00758369	0.0459827	0.0295839	0.00468154	0.0296335	0.0419829	0.031402	0.0307513	0	0.0849053	0.0346571	0.081464	0.0344207	0.018165	0.0203662	0.0281152	0.0209131	0.0484084
IL2RA	0.0089018	0.0141958	0.0143854	0.0205601	0.0172228	0.00505079	0.00282577	0.00486309	0.00227327	0	0.00129731	0	0	0	0.000238158	0.00948524	0	0.0134392	0.00344692	0.00630358	0.00306637	0.00208939	0	0.00169118	0.0206799	0.0138025	0	0	0.0133498	0.0217507	0	0.00227496	0.000970332	0.00353023	0	0.00446268	0.00460604	0	0	0.000605532	0.0107455	0	0	0	0	0.00152108	0.0016872	0.00846873
RBM17	0.313509	0.298633	0.210352	0.340502	0.303472	0.347787	0.297129	0.276025	0.184524	0.18809	0.226705	0.208773	0.271098	0.230618	0.212208	0.214371	0.498006	0.247232	0.269621	0.245378	0.225174	0.154423	0.21251	0.137318	0.252257	0.310415	0	0.346055	0.343856	0.338652	0.285591	0.268665	0.220665	0.20806	0.238236	0.201572	0.211365	0.224797	0	0.28168	0.312849	0.232086	0.306429	0.355166	0.314325	0.128451	0.124147	0.19743
PFKFB3	0.277191	0.302414	0.201014	0.347052	0.339687	0.202957	0.220173	0.273922	0.240663	0.224859	0.179382	0.161147	0.326736	0.314778	0.306291	0.263002	0.690965	0.283518	0.247533	0.296261	0.276817	0.188187	0.397038	0.190187	0.164006	0.214168	0	0.260065	0.302055	0.247039	0.380685	0.282563	0.256844	0.148267	0.300797	0.258401	0.187853	0.220532	0	0.286197	0.515487	0.259602	0.306631	0.298787	0.255247	0.190949	0.243339	0.360168
PRKCQ	0.090496	0.119529	0.0809721	0.171525	0.170257	0.102442	0.0975126	0.0893559	0.121204	0.0698465	0.0890622	0.075536	0.09205	0.0328478	0.0910613	0.121318	0	0.0853174	0.0878503	0.117155	0.0947419	0.0657702	0.181071	0.0964636	0.121285	0.0850546	0	0.133426	0.0675744	0.145713	0.0847268	0.0978129	0.130488	0.123541	0.0566948	0.0779983	0.0731318	0.0961986	0	0.122703	0.150571	0.0845191	0.124521	0.0807763	0.0700775	0.0467089	0.153206	0.085486
SFMBT2	0.387498	0.495609	0.227953	0.503503	0.673054	0.365623	0.57438	0.467572	0.413668	0.420501	0.389084	0.438724	0.421945	0.423437	0.344303	0.619248	0.706687	0.331132	0.450659	0.390063	0.420281	0.458463	0.362466	0.626503	0.450948	0.420262	0	0.617046	0.519231	0.66046	0.437669	0.466676	0.41523	0.510322	0.520297	0.503152	0.431505	0.451611	0	0.495221	0.708644	0.357081	0.546372	0.330104	0.630483	0.832332	0.463308	1.07793
ITIH5	0.0289517	0.00674171	0.0128093	0.0338866	0.0198934	0.00714067	0.0230232	0.0093688	0.00871096	0.00872336	0.00552041	0.00553288	0.00501515	0.0267981	0.0414495	0.0152662	0	0.0159841	0.00890638	0.00698774	0.009422	0.010867	0.00339785	0.0126414	0.0104933	0.0153343	0	0.0350024	0.024376	0.019823	0.00355	0.00838272	0.0118654	0.0118188	0.00907532	0.000405005	0.00841909	0.00169628	0	0.0103716	0.0315157	0.0298662	0.0265339	0.00907986	0.00663261	0.00430372	0.0114778	0.0458375
ITIH2	0.0119209	0.00437459	0.0287475	0.046419	0.0283665	0.00794471	0.0139315	0.0179437	0.0222257	0.0113072	0.00144139	0.000939589	0.00295614	0.0592229	0.00739445	0.043145	0	0.0156416	0.0287859	0.00295742	0.00831223	0.026993	0	0.0169511	0.00707002	0.00390091	0	0.0118062	0.0625025	0.025755	0.0134321	0.0728521	0.00550502	0.0146483	0	0.00723146	0.0153503	0.00870813	0	0.0369516	0.00925615	0.0156034	0.0732278	0.00392399	0.0196087	0.0272578	0.00357666	0.0262131
KIN	0.19114	0.208992	0.171716	0.183901	0.214159	0.201861	0.204772	0.165805	0.139635	0.116085	0.145144	0.115211	0.217202	0.201822	0.166994	0.161745	0.16801	0.185395	0.162711	0.158385	0.145597	0.144733	0.156273	0.11918	0.128225	0.188151	0	0.176434	0.21821	0.220889	0.184843	0.179614	0.169462	0.171559	0.1436	0.136854	0.167286	0.157973	0	0.208851	0.18564	0.182861	0.221127	0.157619	0.148353	0.0865241	0.085146	0.182375
ATP5F1C	0.173619	0.18642	0.170357	0.237705	0.24802	0.198544	0.199769	0.195452	0.153945	0.121347	0.166694	0.161929	0.202024	0.222777	0.170758	0.187193	0.240448	0.198495	0.22018	0.173097	0.203827	0.147903	0.180641	0.110871	0.178497	0.204802	0	0.233881	0.344432	0.241296	0.215375	0.216137	0.162312	0.187676	0.22513	0.132537	0.170705	0.189458	0	0.244408	0.218604	0.277903	0.2762	0.224431	0.183935	0.119031	0.105817	0.17977
TAF3	0.403518	0.379683	0.276649	0.352818	0.308622	0.322597	0.362622	0.273895	0.207433	0.260866	0.235448	0.306613	0.323724	0.259453	0.270566	0.26069	0.930321	0.288864	0.323715	0.315702	0.295786	0.23385	0.37668	0.230387	0.270508	0.333957	0	0.402918	0.305354	0.452192	0.459311	0.241361	0.301032	0.378177	0.294116	0.249733	0.275374	0.286157	0	0.386881	0.371443	0.364892	0.386239	0.391856	0.374315	0.163452	0.172075	0.429353
GATA3	0	0.00404179	0.00108507	0.00261363	0.00116984	0	0	0.00357592	0.000300278	0	0	0	0	0	0.000723827	0	0	0	0	0.000178561	0.00318754	0.00162488	0	0	0.000717005	0.00162083	0	0	0	0	0	0.000732937	0	0	0	0	0	0.000542674	0	0	0.00079878	0	0	0	0	0.000316118	0	0
CELF2	0.108489	0.0872155	0.0649302	0.0621826	0.0917632	0.055801	0.0688351	0.0615495	0.0559916	0.0745684	0.0591073	0.0628876	0.0740144	0.0971356	0.0630774	0.0699767	0.188883	0.0678222	0.0713864	0.0704562	0.0614505	0.0903991	0.0879905	0.0492526	0.0704931	0.0600453	0	0.0966976	0.0873912	0.114189	0.106534	0.0810833	0.077588	0.0469636	0.0839318	0.0658148	0.0422248	0.0635247	0	0.0904295	0.0901632	0.11178	0.132521	0.0724666	0.0725658	0.0690171	0.0506559	0.046646
USP6NL	0.175538	0.189661	0.173034	0.200235	0.229438	0.191812	0.101862	0.172825	0.145204	0.115635	0.187131	0.142784	0.170449	0.189754	0.203754	0.168644	0.298782	0.244856	0.15901	0.220961	0.141213	0.130994	0.170374	0.12497	0.23812	0.234566	0	0.181853	0.155539	0.185573	0.124044	0.132639	0.164574	0.175078	0.196835	0.176931	0.12534	0.172567	0	0.234523	0.167988	0.0787924	0.180867	0.190421	0.198616	0.074175	0.160344	0.114373
ECHDC3	0.0282525	0.00288603	0.00740827	0.0021695	0.00511186	0.0167842	0.00621897	0.00736876	0.0099431	0.00784814	0.00463481	0.000603336	0.00866839	0.0274796	0.00872766	0.00897782	0	0.00722673	0.0104301	0.00337255	0.00678328	0.0104884	0.0168165	0.0142929	0.0107969	0.00450473	0	0.00834624	0.0192729	0.00250575	0	0.0160531	0.00558503	0.00565352	0.0165068	0.0153097	0.00669162	0.00466458	0	0.001649	0.00867804	0.00318629	0.0144158	0.000714738	0.00432544	0.00550485	0.0145961	0.00468514
PROSER2	0.00339668	0.00751061	0.0106678	0.0159523	0.0183483	0.0148381	0.00625271	0.00490514	0.0090098	0.0058277	0.00808321	0.000796002	0.00674073	0.0169311	0.00780324	0.0124357	0.0552388	0.0213704	0.0120917	0.01465	0.0149551	0.00635294	0	0.00246613	0.00544571	0.00393869	0	0	0.013849	0.00762693	0	0.0173432	0.0070116	0	0.00332458	0.00767857	0.00701498	0.00408792	0	0.00577009	0.000835798	0	0.0272897	0	0.0124302	0.00693371	0.00843916	0.0639329
UPF2	0.374879	0.383072	0.254523	0.420416	0.316013	0.302619	0.315722	0.259088	0.205822	0.236878	0.286641	0.229433	0.324769	0.2861	0.244537	0.28767	0.661225	0.275176	0.298388	0.297063	0.255682	0.199424	0.421957	0.121851	0.278008	0.376304	0	0.411115	0.418044	0.419507	0.371868	0.24567	0.280105	0.207108	0.349513	0.228049	0.193843	0.224252	0	0.346847	0.370111	0.299826	0.450626	0.411292	0.314058	0.179733	0.164359	0.276217
DHTKD1	0.252925	0.214388	0.1568	0.210064	0.191004	0.175733	0.0850293	0.127041	0.153173	0.136979	0.155591	0.0852765	0.228833	0.182845	0.209847	0.204738	0.298896	0.201478	0.157357	0.193464	0.15514	0.149793	0.282814	0.110679	0.123248	0.229189	0	0.19438	0.218308	0.244883	0.268189	0.210987	0.185533	0.0817584	0.17443	0.17885	0.12579	0.1734	0	0.278752	0.219527	0.121165	0.264869	0.184059	0.178384	0.0957665	0.0978845	0.127929
SEC61A2	0.271619	0.275717	0.190552	0.417738	0.366938	0.345409	0.236143	0.257284	0.194941	0.175255	0.175375	0.170376	0.227716	0.273465	0.184713	0.276079	0.212884	0.258533	0.25652	0.230802	0.241692	0.158077	0.247456	0.123399	0.198146	0.253264	0	0.318306	0.432989	0.375726	0.35197	0.258838	0.236702	0.268086	0.237255	0.172874	0.173776	0.191015	0	0.282141	0.213667	0.263782	0.433127	0.294279	0.228522	0.138184	0.115078	0.198409
NUDT5	0.206745	0.179617	0.164479	0.189008	0.227964	0.15237	0.187288	0.183549	0.146161	0.126112	0.168567	0.184864	0.250913	0.186832	0.174521	0.180893	0.292938	0.218678	0.188884	0.223263	0.184922	0.160477	0.126991	0.121548	0.134422	0.129192	0	0.222519	0.168216	0.25459	0.173347	0.198979	0.198818	0.178905	0.122587	0.157631	0.14277	0.148931	0	0.175402	0.20959	0.20444	0.313683	0.151575	0.198232	0.0945433	0.137413	0.0854477
CDC123	0.238054	0.280779	0.202174	0.305074	0.302076	0.279099	0.218808	0.234955	0.184099	0.161804	0.218599	0.15435	0.279756	0.321223	0.199976	0.27622	0.0993026	0.286082	0.241058	0.260475	0.265455	0.170993	0.269972	0.145422	0.214942	0.2399	0	0.227694	0.34922	0.324062	0.23743	0.280849	0.227493	0.269274	0.295567	0.201758	0.159971	0.189979	0	0.32172	0.339696	0.264167	0.384889	0.305487	0.261272	0.133364	0.143913	0.277221
CAMK1D	0.558598	0.469907	0.373108	0.419765	0.433414	0.390678	0.413375	0.361856	0.277847	0.353639	0.390252	0.39556	0.421411	0.334831	0.314407	0.320559	1.44612	0.284023	0.4075	0.424865	0.430628	0.366161	0.560615	0.403582	0.469582	0.435844	0	0.621811	0.510386	0.609081	0.468919	0.440665	0.342408	0.52316	0.572512	0.44852	0.321284	0.423963	0	0.53514	0.690425	0.413539	0.596095	0.651031	0.44591	0.422843	0.308347	0.267565
CCDC3	0.625466	0.596091	0.450614	0.520361	0.520595	0.470609	0.39805	0.455684	0.333065	0.338018	0.436255	0.535046	0.638904	0.474032	0.454512	0.477771	0.508003	0.442435	0.469143	0.493405	0.507746	0.383464	0.660393	0.379305	0.439422	0.542939	0	0.728667	0.564891	0.677662	0.58146	0.559215	0.486768	0.472483	0.68272	0.478646	0.307346	0.467763	0	0.631107	0.72025	0.626845	0.669948	0.593897	0.489053	0.383179	0.24468	0.313327
OPTN	0.253057	0.315232	0.25787	0.323156	0.30264	0.290273	0.327655	0.283085	0.19416	0.2181	0.236776	0.28328	0.341107	0.303259	0.251481	0.249845	0.0993026	0.326875	0.329242	0.304539	0.282116	0.212358	0.282107	0.171623	0.26351	0.273848	0	0.319364	0.34249	0.316418	0.400505	0.293619	0.267805	0.20148	0.294122	0.250716	0.204334	0.278656	0	0.304553	0.324198	0.348535	0.421015	0.256669	0.320319	0.149828	0.176458	0.231774
MCM10	0.0128837	0.00369941	0.00403779	0.0077606	0.0040054	0.00807648	0	0.00166342	0.00462094	0	0.0022919	0.00225312	0.0103794	0.0107859	0.00325523	0.00605831	0	0.003771	0.00522229	0.00685063	0.00296519	0.003117	0	0.00480723	0.00588969	0.0104949	0	0.00375207	0.0153492	0.00304998	0	0.00378438	0.00317179	0.0183966	0.0151386	0.00153007	0.000642637	0.00695416	0	0.0105819	0.00537738	0.00105926	0.002879	0.00322458	0.00229742	0.00499729	0.00210478	0.0672714
UCMA	0.00193917	0	0.000507649	0.00165747	0	0	0	0.000907927	0	0	0	0	0	0	0	0	0	0.00115438	0.00078391	0	0.00115354	0.000461611	0	0	0	0.00369664	0	0	0	0	0	0.00121936	0	0	0	0	0	0	0	0.000659805	0	0	0	0	0.00120121	0.00320147	0	0.00133313
PHYH	0.0612373	0.0548972	0.0411976	0.0375007	0.0787551	0.0502864	0.087961	0.0550332	0.0397394	0.0331506	0.0338841	0.015533	0.065075	0.0374783	0.0525758	0.0389813	0	0.0602877	0.0671664	0.0482297	0.0580473	0.0455956	0.0241694	0.0283877	0.0290785	0.0681603	0	0.0527921	0.0686569	0.0590169	0.0342905	0.0589362	0.0542248	0	0.0296388	0.0485737	0.0276535	0.0311615	0	0.0438217	0.0495466	0.0369406	0.0754702	0.0143974	0.060684	0.013756	0.0230239	0.0628398
SEPHS1	0.0567124	0.11032	0.0773921	0.134192	0.0759809	0.0626083	0.101816	0.0836728	0.0779189	0.0954202	0.0801765	0.0377643	0.0831961	0.123719	0.103618	0.119998	0	0.118628	0.127917	0.0939759	0.092435	0.0810459	0.0574124	0.0511181	0.0649542	0.116479	0	0.114714	0.109836	0.111986	0.0999636	0.0845948	0.0960886	0.0741741	0.0350744	0.0752006	0.0624716	0.104792	0	0.0753606	0.156357	0.0542072	0.17047	0.0643856	0.0463568	0.0820706	0.0427792	0.0843131
BEND7	0.0305773	0.0161702	0.0110912	0.0302514	0.0201304	0.0115875	0.00785486	0.0132683	0.00788992	0.0119438	0.00919573	0.00272665	0.0156973	0.018426	0.00720357	0.0104217	0	0.0305842	0.0106466	0.00752765	0.00867714	0.0153647	0	0.00366071	0.0116557	0.0230732	0	0.0434145	0.0174679	0.0215695	0.0139555	0.0136217	0.0199081	0	0.0258134	0.00726159	0.0175887	0.0160045	0	0.0230663	0.019634	0.0144602	0.0199062	0.0168354	0.0219146	0.0214142	0.00444056	0.0592568
PRPF18	0.142087	0.0726126	0.0816398	0.119748	0.110226	0.117084	0.0895774	0.0959978	0.0776835	0.0910506	0.0783987	0.0536935	0.0941323	0.141815	0.091414	0.107895	0.270283	0.131501	0.10986	0.112064	0.111161	0.085511	0.117854	0.0799173	0.0600569	0.0819673	0	0.114564	0.107187	0.108607	0.100362	0.0954318	0.0787069	0.107982	0.0664816	0.0654434	0.059468	0.0919059	0	0.0801517	0.101866	0.0833831	0.162688	0.0935948	0.0914106	0.0676794	0.0827024	0.145885
AL157392.5	0.137358	0.140113	0.125326	0.160993	0.144293	0.16386	0.162899	0.149976	0.0877116	0.109695	0.126881	0.130194	0.107931	0.0835366	0.0919531	0.140828	0.321083	0.126058	0.158371	0.131566	0.120353	0.0976985	0.0747375	0.102217	0.108862	0.13947	0	0.200753	0.225027	0.194503	0.149895	0.129125	0.119495	0.168295	0.0819581	0.0953582	0.122692	0.13141	0	0.172568	0.152963	0.19255	0.169435	0.125852	0.13788	0.113975	0.060163	0.25694
FRMD4A	0.129613	0.111827	0.0768151	0.126347	0.111989	0.106799	0.0835475	0.123626	0.0660913	0.0829372	0.0889362	0.0945433	0.11244	0.117098	0.0978025	0.0968642	0.192518	0.0901794	0.118712	0.0866629	0.0904546	0.0998435	0.164743	0.0545011	0.0884731	0.089485	0	0.130615	0.126616	0.120244	0.133506	0.210579	0.0766849	0.0854508	0.132641	0.0895597	0.106978	0.0804466	0	0.174584	0.153021	0.128571	0.159093	0.13963	0.1215	0.918783	0.0974156	0.114527
FAM107B	0.0763213	0.094435	0.0488313	0.0704546	0.0802206	0.0956364	0.0663483	0.0385281	0.018635	0.00338264	0.0308903	0.0210385	0.0449609	0.0506343	0.0755054	0.0675689	0	0.0468843	0.0515239	0.0549728	0.0475987	0.0357009	0.0662235	0.0984088	0.0442884	0.0964713	0	0.0564918	0.0602882	0.0618886	0.0289284	0.0271524	0.0310189	0.0591569	0.0365576	0.0159196	0.0189091	0.0332328	0	0.0246127	0.0554849	0.0226612	0.028561	0.0664325	0.0564471	0.0310327	0.0427076	0.118493
CDNF	0.00149202	0.0173633	0.00668642	0.0142476	0.00838866	0.0153988	0.0119259	0.0102404	0.0115782	0.0119319	0.00906925	0.0147894	0.0246319	0.0112325	0.00934067	0.0150416	0	0.0100352	0.0114349	0.00732251	0.0115119	0.0091379	0	0.00913545	0.00209075	0.00681571	0	0.011302	0.0111359	0.00277245	0.00894709	0.0149889	0.00539732	0	0.00637913	0.00221991	0.00511155	0.00621296	0	0.000461553	0.00515751	0	0.0202147	0.00894001	0.00705802	0.0026724	0.00278155	0.0550852
HSPA14	0.155392	0.0916514	0.101037	0.152146	0.123071	0.160456	0.118984	0.115945	0.0829657	0.0922548	0.113636	0.064429	0.111851	0.175549	0.0788956	0.139347	0	0.120932	0.116691	0.112141	0.110042	0.118872	0.0648685	0.0763171	0.0847229	0.10053	0	0.0902305	0.148431	0.106433	0.10229	0.148984	0.088508	0.12637	0.116534	0.0962434	0.0869258	0.0789062	0	0.116546	0.131926	0.164282	0.172629	0.0969712	0.112692	0.0836251	0.0485746	0.0739281
SUV39H2	0.0677891	0.0376886	0.0541772	0.0760658	0.0575341	0.0977862	0.169693	0.063681	0.049255	0.0396381	0.0551951	0.0330495	0.0612966	0.0499702	0.0389519	0.0686458	0	0.0702955	0.0900126	0.0417531	0.0506578	0.0710731	0.0493173	0.0489608	0.0549693	0.0557331	0	0.0730386	0.0805295	0.0681274	0.0669614	0.093889	0.0479013	0.0277493	0.032831	0.0490822	0.0587575	0.0556343	0	0.0822992	0.0722785	0.0544268	0.0718807	0.110478	0.0673187	0.0230032	0.0348092	0.118678
DCLRE1C	0.114839	0.107327	0.120052	0.309492	0.201798	0.130275	0.160961	0.128622	0.1156	0.0799115	0.0979156	0.0721998	0.0931619	0.203697	0.0999638	0.210454	0	0.180323	0.159492	0.108109	0.129504	0.123867	0.127108	0.0893531	0.0714824	0.0790331	0	0.13005	0.2481	0.148982	0.109359	0.184688	0.109938	0.086673	0.0978573	0.0928319	0.110401	0.125169	0	0.147728	0.122362	0.0878971	0.295812	0.0649058	0.117327	0.049692	0.0818088	0.114655
MEIG1	0.0100482	0.0190854	0.0148395	0.0171121	0.0139924	0.0205707	0.0249514	0.0195302	0.00665657	0.0204491	0.0162457	0.00842146	0.00675694	0.0122179	0.0125072	0.0216349	0	0.0112559	0.00935518	0.0107559	0.0162395	0.011003	0.0262905	0.0168315	0.0100413	0.0122542	0	0.0170987	0.0168288	0.0143759	0.0194076	0.00160658	0.0240795	0	0.025225	0.0147459	0.0211852	0.0243234	0	0.00692828	0.00706853	0	0.0215183	0.0123665	0.00793903	0.0043465	0.0101716	0.107342
OLAH	0.00173941	0.00498773	0.00268409	0.00427608	0.00641387	0.000654066	0.00271176	0.00485202	0.00417187	0	0	0	0	0.012157	0.000835416	0.00776861	0	0.00137336	0.00250609	0	0.000922748	0.00164997	0	0.000907968	0.000206142	0	0	0	0.00339886	0.00979037	0	0.00554328	0.00195778	0	0	0.000577138	0.00291282	0.000349067	0	0.0010955	0	0	0.0108463	0	0.000702182	0.00268383	0	0.00651057
ACBD7	0.00269282	0	0.000672894	0.00180134	0	0.00974233	0.00715638	0	0.00146538	0.00502265	0.00105076	0.00117118	0	0	0.00512571	0.00203022	0	0.00164951	0.00103522	0	0.0022221	0.00157057	0	0.00153686	0.00231917	0	0	0	0.00493244	0.00485731	0	0	0	0	0	0	0.00345314	0.000434708	0	0.0044753	0	0	0	0	0.00194952	0.000585886	0.00158379	0.0230924
RPP38	0.0887154	0.0857773	0.137882	0.297327	0.174694	0.106639	0.174621	0.158557	0.126172	0.0754231	0.0874033	0.0669493	0.100252	0.254457	0.0758214	0.201984	0	0.223185	0.172015	0.120468	0.155761	0.125418	0.00332253	0.132211	0.0742201	0.0961015	0	0.0969695	0.334675	0.112517	0.108606	0.198788	0.0967992	0.0602711	0.0593499	0.0634731	0.106946	0.145219	0	0.115636	0.0991344	0.142845	0.347782	0.0582664	0.127702	0.0838091	0.104123	0.0792029
NMT2	0.299235	0.363259	0.273206	0.418241	0.43984	0.357564	0.417803	0.309154	0.255496	0.280217	0.275952	0.282427	0.36391	0.342789	0.278364	0.353266	0.660267	0.342345	0.359427	0.356425	0.317514	0.225321	0.426541	0.195653	0.317846	0.433018	0	0.438809	0.504986	0.482191	0.451471	0.352042	0.333273	0.30189	0.458463	0.275609	0.261794	0.324332	0	0.401975	0.457753	0.290679	0.427427	0.612135	0.449349	0.199838	0.179804	0.273313
FAM171A1	0.473823	0.426158	0.291771	0.498012	0.477641	0.409862	0.347343	0.298797	0.223759	0.250682	0.323518	0.295033	0.399939	0.311478	0.32902	0.403166	0.784347	0.401076	0.378054	0.398028	0.322503	0.207676	0.594208	0.133153	0.366508	0.466148	0	0.651758	0.50159	0.542739	0.446673	0.337598	0.365094	0.295006	0.555441	0.314956	0.225439	0.288807	0	0.514172	0.652522	0.44968	0.502737	0.590278	0.465849	0.182115	0.22556	0.346862
ITGA8	0.9697	0.842437	0.705521	0.68741	0.669137	0.670979	0.681841	0.860004	0.577083	0.527093	0.805319	0.813878	0.730205	0.87197	0.790624	0.590155	1.1315	0.604283	0.702416	0.663981	0.593936	0.753992	0.797977	0.510985	0.498661	0.734562	0	0.901674	0.79623	0.96886	0.944054	0.883542	0.812266	0.851132	0.847642	0.606357	0.80796	0.832445	0	0.87082	0.632249	1.29638	0.889261	0.809318	0.699908	0.116893	0.384615	0.350505
MINDY3	0.398878	0.387736	0.276051	0.42305	0.429916	0.417166	0.308618	0.2756	0.229488	0.233935	0.285194	0.218955	0.400412	0.315763	0.267294	0.278726	0.460971	0.347688	0.319228	0.338918	0.286096	0.207703	0.425542	0.190798	0.326733	0.384133	0	0.466829	0.45662	0.474812	0.381996	0.303053	0.280904	0.285378	0.409227	0.251554	0.234924	0.288232	0	0.388793	0.401085	0.454947	0.452938	0.522767	0.369952	0.184753	0.163445	0.156744
PTER	0	0.00565001	0.00390685	0.0139518	0.00933097	0.00235488	0	0.000464744	0.00564589	0.00233639	0.000416015	0.000416541	0	0	0	0.00107595	0	0.00730144	0.00113141	0.0100528	0.000708368	0.00259381	0	0.00235713	0.00409287	0.00306898	0	0.00687769	0.0206785	0.00788244	0	0.00195256	0.00137777	0.00353023	0	0.00680939	0.000436303	0.00185695	0	0	0.00185152	0.0021169	0.00213922	0	0.00158789	0	0.00138007	0.0275522
C1QL3	0.0219433	0.000264296	0.00260998	0.00272576	0.00382747	0.00359253	0.00362773	0.00264622	0.00042759	0	0.000219021	0.00233009	0	0.00522056	0.00181237	0	0	0.0134228	0.00405095	0	0.00527291	0.0018554	0	0.00438641	0.00776509	0.0117951	0	0.00947923	0.00386951	0.00895505	0.0121726	0.00726696	0.00620331	0	0	0.00810071	0.000567552	0	0	0.00381632	0.0108152	0	0.0108547	0.013652	0.0050036	0.00175615	0.000494769	0
RSU1	0.334159	0.273414	0.241568	0.333504	0.339557	0.256435	0.168553	0.252553	0.229063	0.218398	0.234831	0.260001	0.329784	0.230367	0.262538	0.280658	0.334624	0.300096	0.265703	0.268724	0.248144	0.206237	0.321001	0.209661	0.245022	0.303746	0	0.363193	0.248094	0.362243	0.322235	0.232611	0.270812	0.337841	0.242776	0.254696	0.199664	0.268528	0	0.357291	0.392966	0.29775	0.290084	0.310028	0.268584	0.194004	0.243041	0.172016
CUBN	0.0751943	0.0592524	0.0626222	0.0703579	0.074183	0.0611924	0.0866694	0.069806	0.0348967	0.0693664	0.0503888	0.0576861	0.100737	0.0331315	0.0609458	0.0564185	0.439065	0.0346641	0.0654492	0.0474641	0.0517365	0.0501853	0.0969143	0.0335768	0.0438704	0.0500777	0	0.118588	0.0832098	0.1276	0.0634763	0.0764765	0.101996	0.0608934	0.0795609	0.0272685	0.0955374	0.109585	0	0.0904189	0.0585958	0.0520566	0.0939551	0.0578213	0.087399	0.0535599	0.0347032	0.120899
TRDMT1	0.121775	0.138906	0.086389	0.114779	0.128424	0.153863	0.117745	0.119076	0.089277	0.0964419	0.11212	0.0771665	0.0815578	0.133822	0.0857061	0.126011	0	0.135465	0.121854	0.110748	0.114863	0.074424	0.0957313	0.0922225	0.107891	0.0812298	0	0.076528	0.127188	0.162587	0.074922	0.1066	0.111086	0.154346	0.129623	0.0999033	0.0928288	0.117225	0	0.151368	0.103856	0.100833	0.138078	0.152287	0.143805	0.05662	0.0622019	0.0962977
VIM	0	0.00465853	0.00260528	0.00426819	0.0251207	0.00375173	0.0202196	0.00949254	0.00715573	0.00350078	0.00260751	0.00589738	0	0.00771593	0.0205667	0.00439699	0	0.00159827	0.00973661	0.00026485	0.00506636	0.00815662	0.0309286	0.00109434	0.00201453	0.0255726	0	0.01815	0.0105355	0.0065753	0.0525428	0.00765588	0.0110736	0.112986	0.0279595	0.00473325	0.00226113	0	0	0	0	0.00746223	0.0107187	0.0227246	0.0025814	0.00210107	0.00271108	0.0117239
ST8SIA6	0.0123558	0.0175937	0.0134173	0.0324985	0.0221539	0.0111617	0.010153	0.00464237	0.0106158	0.0020808	0.00560734	0	0.00738995	0.0179106	0.00582135	0.0155089	0	0.0087884	0.011045	0.0138216	0.0058998	0.00605457	0.0175526	0.0114301	0.0124111	0.0120133	0	0.00686403	0.0425704	0.0100139	0.0173784	0.0167097	0.0158947	0	0.0118468	0.00409095	0.00557785	0.00291884	0	0.0240657	0.0205025	0.0054165	0.0254632	0.00219683	0.012087	0.00268552	0.00398547	0.091585
HACD1	0.0643353	0.0459508	0.068262	0.135826	0.115129	0.0824022	0.0402349	0.0670687	0.0791169	0.0483658	0.0625837	0.0630579	0.0843906	0.102727	0.0559928	0.122864	0.291712	0.111745	0.0959566	0.0923867	0.0645677	0.0736217	0.0850663	0.0667907	0.0735297	0.0612676	0	0.0764365	0.0982972	0.098037	0.0903723	0.0942578	0.0695945	0.122518	0.0907164	0.0704939	0.0774856	0.053435	0	0.111523	0.085642	0.0531246	0.0916126	0.0618812	0.021665	0.0532844	0.0625993	0.0785175
STAM	0.327903	0.24786	0.200163	0.266091	0.258779	0.307429	0.232922	0.213547	0.154179	0.180201	0.194757	0.189083	0.225007	0.222182	0.192895	0.219279	0.455053	0.227388	0.225292	0.231741	0.213233	0.160082	0.226514	0.125764	0.241015	0.314803	0	0.390188	0.342197	0.27857	0.265554	0.193688	0.212347	0.140622	0.256889	0.185996	0.180823	0.195929	0	0.221601	0.299883	0.28661	0.297582	0.393743	0.289939	0.121448	0.115434	0.24719
TMEM236	0.00348708	0.0256304	0.00953375	0.021488	0.00279223	0.00279674	0.0077663	0.0013219	0.0026924	0.00157313	0.00353773	0.000419334	0.0101158	0.0120035	0.00546551	0.00959738	0	0.000981635	0.00680697	0.00102774	0.00334741	0.00900092	0	0.00599942	0.00186064	0.00417836	0	0.00498561	0.0117915	0.0211982	0	0.00633364	0.00919153	0	0.0110323	0.00166394	0.0030072	0.000366152	0	0.00279365	0.00842025	0.0133404	0.00328581	0.00851423	0.00469502	0.00138629	0.0076051	0.0869162
MRC1	0.0250263	0.017208	0.0164466	0.0566032	0.023791	0.0112532	0.0142625	0.0156478	0.0120067	0.0035202	0.0088763	0.00127077	0.0143246	0.0188836	0.00630624	0.00141726	0	0.0201058	0.00918491	0.0119158	0.0170213	0.0100667	0	0.00778119	0.0178463	0.0104692	0	0.0185014	0.0228048	0.0134873	0.0374501	0.0163559	0.00659486	0.0196134	0.00310689	0.00360002	0.00943935	0.0180048	0	0.018172	0.0175034	0.0106717	0.0100263	0.0173933	0.0189742	0.00354211	0.00517095	0.0622678
SLC39A12	0.0106352	0.00791533	0.0126948	0.0199446	0.0180648	0.0290902	0.0135476	0.0136659	0.00758529	0.00542609	0.0164904	0.00120488	0.0130752	0.0200336	0.0128973	0.00643163	0	0.00340799	0.0084398	0.00258039	0.0221753	0.00762541	0	0.00813764	0.0104145	0.00594396	0	0.0291749	0.0199496	0.0214857	0.0164048	0.00997305	0.015764	0	0.00423466	0.00471321	0.00374638	0.0169684	0	0.0105288	0.00961898	0.00514747	0.010014	0.0750833	0.00323861	0.00417681	0.00390442	0.0166549
CACNB2	0.345512	0.372636	0.2726	0.288419	0.457526	0.345146	0.241398	0.208713	0.243849	0.302388	0.26903	0.364382	0.503942	0.1887	0.348042	0.281868	1.04185	0.241602	0.264522	0.32368	0.384366	0.196007	0.483764	0.243735	0.339652	0.364244	0	0.404214	0.34186	0.373434	0.389704	0.32407	0.239067	0.43958	0.399862	0.444083	0.186802	0.24383	0	0.349974	0.543748	0.307668	0.284857	0.359545	0.361673	0.236961	0.418579	0.223238
NSUN6	0.448195	0.337289	0.276588	0.446856	0.415779	0.400711	0.333001	0.274306	0.241514	0.219152	0.287831	0.2513	0.380636	0.314956	0.286789	0.329846	0.931087	0.3315	0.345658	0.349115	0.317646	0.235852	0.490954	0.207169	0.349436	0.432618	0	0.533057	0.57465	0.50449	0.399261	0.273473	0.305028	0.313697	0.487661	0.301002	0.287894	0.311542	0	0.376292	0.473894	0.480004	0.546601	0.55987	0.435379	0.176958	0.194439	0.293939
ARL5B	0.14885	0.136225	0.106469	0.137878	0.117841	0.175398	0.193594	0.126025	0.0726992	0.092819	0.101434	0.0871757	0.107693	0.0582473	0.0709227	0.0610803	0	0.089368	0.128591	0.0919984	0.0873111	0.0774989	0.105804	0.0780113	0.150265	0.136016	0	0.210098	0.251364	0.147944	0.153214	0.0983522	0.120608	0.0410635	0.138132	0.0693338	0.125647	0.121228	0	0.13605	0.100521	0.104492	0.118855	0.214202	0.213648	0.0835714	0.0327608	0.118019
MALRD1	0.136625	0.331979	0.124028	0.216673	0.134862	0.193829	0.0850884	0.180619	0.0963335	0.317774	0.110177	0.116612	0.093735	0.22323	0.180151	0.187962	0.384243	0.167948	0.180597	0.181464	0.12223	0.0852409	0.293878	0.0952362	0.125462	0.182225	0	0.142577	0.217757	0.306832	0.108143	0.118343	0.110657	0.0398004	0.442285	0.0748988	0.18671	0.146434	0	0.284694	0.108936	0.145361	0.0993302	0.141389	0.107507	0.0643899	0.16246	0.12879
PLXDC2	0.65921	0.712872	0.438178	0.555134	0.646988	0.57099	0.623777	0.507959	0.389187	0.477216	0.394004	0.630375	0.602868	0.458455	0.508954	0.463421	0.398521	0.439299	0.471149	0.63168	0.636019	0.415235	0.552632	0.52265	0.473385	0.755614	0	0.59569	0.645278	0.645242	0.55234	0.556892	0.531541	0.193921	0.664308	0.511549	0.347682	0.428426	0	0.649046	0.821977	0.517374	0.477116	0.673808	0.599743	0.583592	0.344885	0.400167
NEBL	0.322468	0.388495	0.2532	0.391912	0.437765	0.323497	0.298033	0.275477	0.204245	0.27952	0.285894	0.32631	0.44861	0.378323	0.347083	0.292995	0.667707	0.364984	0.321242	0.338054	0.297859	0.211671	0.602559	0.192557	0.296479	0.459438	0	0.537086	0.397202	0.435904	0.334543	0.228531	0.291448	0.420522	0.366963	0.273795	0.2285	0.254588	0	0.541992	0.673671	0.525818	0.428885	0.599745	0.37438	0.218344	0.209772	0.238763
SKIDA1	0.0870172	0.0347225	0.0330678	0.0433791	0.0421608	0.0304321	0.0246042	0.0357513	0.0311295	0.04743	0.0252388	0.0189454	0.0187405	0.0363962	0.026211	0.0246535	0	0.0428891	0.052474	0.0448837	0.0380083	0.0314691	0.019894	0.0367817	0.0312458	0.0268428	0	0.0343735	0.0581295	0.0297031	0.0306164	0.0224628	0.0403837	0.0914318	0.00883753	0.0208755	0.0310111	0.0221782	0	0.0459497	0.044449	0.0307282	0.0410333	0.014646	0.0421015	0.0127791	0.00784995	0.0176743
MLLT10	0.435075	0.41321	0.236662	0.408783	0.405611	0.355474	0.280534	0.233931	0.20216	0.213546	0.304889	0.182864	0.384812	0.261974	0.204548	0.26293	1.13306	0.371443	0.299674	0.303085	0.256681	0.154157	0.58851	0.116886	0.3015	0.495621	0	0.601115	0.428402	0.566331	0.373091	0.225128	0.27552	0.343786	0.468798	0.248225	0.203769	0.300381	0	0.460133	0.688575	0.359563	0.4186	0.610881	0.348487	0.110245	0.191568	0.28241
DNAJC1	0.531086	0.460709	0.332372	0.491897	0.493843	0.431847	0.371276	0.349081	0.2651	0.3029	0.349513	0.369462	0.455177	0.355687	0.337747	0.370643	1.08941	0.43384	0.382721	0.420254	0.389003	0.248962	0.502534	0.222646	0.410891	0.562701	0	0.677428	0.585504	0.606338	0.504323	0.384698	0.381279	0.386747	0.5118	0.355444	0.298204	0.342767	0	0.612577	0.634324	0.465772	0.542679	0.72084	0.454203	0.224149	0.240458	0.377258
COMMD3-BMI1	0	0	0	0.000638984	0	0	0	0	0	0.00235326	0	0.00128661	0	0	0	0	0	0	0	0.00301563	0	0.00061554	0	0	0	0.000722559	0	0	0	0	0	0	0	0	0.00253359	0.0016896	0	0	0	0	0	0	0	0	0	0	0.000631748	0
BMI1	0.0997818	0.0795485	0.0661995	0.084013	0.0580823	0.141988	0.204058	0.117349	0.055885	0.0530236	0.0590027	0.0551027	0.0736668	0.0555046	0.0526992	0.0268112	0	0.0570004	0.132099	0.0579808	0.0749964	0.0485336	0.0208574	0.0365784	0.0904001	0.0964788	0	0.145433	0.127606	0.0664967	0.0759633	0.0855593	0.057952	0.0396591	0.0769	0.0293144	0.0979434	0.0972547	0	0.080131	0.042448	0.105192	0.0769088	0.138273	0.153276	0.0395752	0.014405	0.13259
SPAG6	0.0765247	0.0352739	0.0528673	0.10919	0.0815953	0.0876081	0.0638705	0.0503684	0.0547927	0.0740641	0.0642633	0.0278458	0.0365917	0.123192	0.108203	0.0803447	0.190636	0.136868	0.084853	0.100395	0.0892606	0.0918881	0.0196359	0.0755254	0.0672791	0.111748	0	0.0882804	0.0900415	0.0599198	0.0305295	0.105079	0.0475818	0.0405782	0.0379704	0.0609552	0.0570299	0.0456623	0	0.0976547	0.0753736	0.074011	0.0804023	0.135564	0.0673655	0.0298583	0.025629	0.0977884
AL513128.2	0	0	0.00150153	0.00333674	0.00296993	0	0.00184087	0	0.00145671	0	0	0.00252788	0	0.00258398	0	0	0	0	0.00246075	0	0	0.00011616	0	0	0	0	0	0	0.00161351	0	0	0	0	0	0	0	0.000274683	0	0	0.00153769	0	0	0	0	0	0	0	0.00129438
PIP4K2A	0.510328	0.428806	0.319788	0.467279	0.45677	0.426689	0.320905	0.29781	0.279455	0.285758	0.317811	0.286564	0.381154	0.371134	0.313396	0.344856	0.167733	0.336821	0.364468	0.387556	0.344789	0.301174	0.51122	0.232513	0.359163	0.476875	0	0.476619	0.64986	0.539877	0.332756	0.360344	0.398229	0.289545	0.45318	0.346417	0.272144	0.340806	0	0.489577	0.35575	0.564431	0.464991	0.497634	0.463566	0.194107	0.196908	0.380653
ARMC3	0.130156	0.0480266	0.0644224	0.0905134	0.0643218	0.0576739	0.0840034	0.0790144	0.0762725	0.104591	0.0850956	0.0701346	0.0923001	0.0901292	0.121633	0.060046	0	0.115781	0.0696051	0.092168	0.082815	0.0916079	0.0142301	0.0842779	0.0583535	0.0837075	0	0.0936188	0.122579	0.151919	0.0337703	0.118069	0.101054	0.228793	0.0467801	0.0559477	0.0429279	0.111659	0	0.0745674	0.103876	0.099728	0.13618	0.055867	0.105984	0.0232107	0.0400418	0.0989462
MSRB2	0.146397	0.162756	0.119542	0.136984	0.133967	0.118797	0.15858	0.162764	0.0869321	0.0689751	0.0925061	0.0745819	0.0944965	0.114669	0.0957255	0.0944838	0	0.103568	0.152081	0.110679	0.0979236	0.094936	0.0751652	0.0910775	0.138092	0.103378	0	0.146471	0.190704	0.151221	0.0943676	0.106966	0.129643	0.179813	0.154156	0.0921531	0.134761	0.130448	0	0.110603	0.0980414	0.198414	0.186166	0.105067	0.146736	0.0465773	0.0443181	0.0919494
PTF1A	0	0	0.000825943	0.00125314	0.00122548	0	0	0.00273197	0.00051495	0.000508279	0.000267203	0	0	0	0.00303769	0.0026419	0	0	0.00680377	0	0	0.00113668	0	0.00560126	0.0018976	0	0	0	0.00264518	0.000900162	0	0.00257168	0.00379791	0	0	0	0.00107154	0.000522273	0	0.0060516	0	0	0.00544201	0.00540495	0.00489228	0	0	0.00352142
C10orf67	0.0589074	0.100379	0.0573166	0.0874318	0.0790117	0.0611325	0.0306583	0.0554684	0.0561063	0.0626821	0.0707572	0.0658645	0.085772	0.10519	0.0605467	0.102859	0.0993026	0.0978285	0.0713199	0.0827102	0.0905477	0.0771562	0.0100167	0.0675855	0.0641322	0.077763	0	0.0250272	0.0765497	0.0722063	0.0415259	0.0550713	0.047934	0.134859	0.0331397	0.0265768	0.0270969	0.0260553	0	0.03252	0.0629962	0.0368856	0.0581734	0.0279535	0.0303867	0.0602178	0.0517853	0.0564171
OTUD1	0.0499375	0.029763	0.042869	0.0408677	0.0576073	0.0448014	0.106245	0.0415134	0.0317054	0.0401306	0.0450985	0.0235439	0.0650323	0.063593	0.0269476	0.0464559	0	0.0195043	0.0691651	0.0377004	0.0495921	0.0281059	0	0.0229389	0.0597982	0.0520589	0	0.0672094	0.0457025	0.0470519	0.0500914	0.0595107	0.038405	0.0195738	0.0112812	0.0308491	0.0569139	0.0481278	0	0.0141517	0.0117729	0.0937214	0.045287	0.0793143	0.137315	0.0343681	0.00826147	0.083851
KIAA1217	0.149435	0.23135	0.134874	0.130756	0.193576	0.137955	0.0959014	0.136762	0.107177	0.158569	0.166269	0.13732	0.139511	0.146329	0.148975	0.143772	0.188043	0.150112	0.135029	0.125621	0.133985	0.142856	0.140892	0.113263	0.102481	0.182126	0	0.129339	0.162104	0.159456	0.214707	0.187648	0.118113	0.138536	0.129414	0.124351	0.0836847	0.102901	0	0.23397	0.143715	0.132072	0.139216	0.148214	0.121683	0.256507	0.0888204	0.099828
ARHGAP21	0.428161	0.369473	0.252956	0.374787	0.422134	0.412478	0.277681	0.290751	0.188921	0.195124	0.308118	0.33122	0.357773	0.322809	0.249029	0.249753	1.18933	0.328267	0.288023	0.36253	0.300314	0.203524	0.416018	0.143252	0.267429	0.490094	0	0.527931	0.483641	0.56865	0.380424	0.281263	0.366684	0.44366	0.654034	0.21602	0.221271	0.286266	0	0.53301	0.652877	0.548964	0.526957	0.578691	0.437367	0.162809	0.208002	0.269337
PRTFDC1	0.258328	0.252426	0.194491	0.289567	0.190934	0.222355	0.169819	0.215085	0.16277	0.19435	0.179205	0.216418	0.254164	0.208543	0.183644	0.213131	0.242318	0.236626	0.214145	0.198251	0.19926	0.208152	0.326203	0.19344	0.222806	0.17795	0	0.269276	0.222486	0.318438	0.254047	0.194562	0.216615	0.112176	0.22412	0.209778	0.153467	0.198171	0	0.247029	0.201571	0.287404	0.25326	0.273184	0.218071	0.0854924	0.125583	0.164802
ENKUR	0.0496085	0.0951662	0.0560764	0.114019	0.0825524	0.12566	0.0482499	0.0632107	0.0734915	0.0349947	0.0518868	0.061259	0.0954409	0.0808061	0.0509965	0.0797973	0	0.06645	0.0828315	0.0595567	0.0725315	0.0473637	0.0646879	0.0747851	0.0576162	0.0745804	0	0.112519	0.0578234	0.0541019	0.0496083	0.0610524	0.0488943	0.0291271	0.026161	0.0509572	0.0565518	0.0723535	0	0.0626693	0.0736718	0.00977003	0.0745646	0.107316	0.0256672	0.030579	0.0386325	0.114508
THNSL1	0.0987645	0.0668119	0.0559899	0.0844967	0.0479792	0.0568105	0.0797097	0.0592018	0.0285456	0.0398247	0.039818	0.0414992	0.0629159	0.0724091	0.0468773	0.0431806	0	0.0597652	0.0788222	0.0345406	0.0565752	0.0515351	0.0201598	0.050615	0.0335038	0.063207	0	0.0198387	0.0548696	0.0658073	0.0243371	0.0548807	0.0609351	0.0588963	0.0523929	0.0205576	0.0416745	0.0479059	0	0.0577509	0.0232055	0.0150166	0.0732926	0.0477185	0.0449422	0.0185417	0.0231245	0.0255586
GPR158	0.471168	0.353933	0.279732	0.369132	0.399611	0.358653	0.298598	0.247373	0.227475	0.194186	0.290216	0.332681	0.322514	0.254224	0.243222	0.295292	1.02467	0.29986	0.278733	0.341704	0.270092	0.197085	0.553425	0.20665	0.253794	0.431368	0	0.53714	0.426979	0.520372	0.401435	0.244108	0.297515	0.168779	0.436587	0.209882	0.198651	0.261082	0	0.489749	0.640599	0.585811	0.411719	0.478045	0.271536	0.187623	0.192872	0.302482
MYO3A	0.0182543	0.0329162	0.0172746	0.0341133	0.0253773	0.00301366	0.0216239	0.0134307	0.0163467	0.0235762	0.0203352	0.00402788	0.013603	0.0243712	0.0174163	0.0106209	0.0591102	0.0250691	0.0230824	0.00748939	0.00688882	0.0176121	0.0160516	0.0126848	0.0102383	0.0121205	0	0.0143645	0.0219931	0.0143441	0.0152836	0.0329238	0.0138043	0.0156917	0.0280771	0.0163656	0.00485253	0.0110669	0	0.0103724	0.0123023	0.0300322	0.0167459	0.0173105	0.00619685	0.0154092	0.0160012	0.0131453
GAD2	0.0305504	0.0300944	0.0202401	0.0589441	0.0212279	0.0529174	0.0661867	0.0404553	0.0340922	0.0146688	0.0254371	0.0229122	0.0238676	0.0279573	0.0364004	0.0131143	0.298782	0.0149256	0.0122135	0.0380291	0.0283197	0.0205755	0.107191	0.00545718	0.0229087	0.0531421	0	0.0649943	0.0799847	0.0670332	0.073082	0.03685	0.0503525	0.0711417	0.0152968	0.0312245	0.0219109	0.0105745	0	0.0182607	0.0623653	0.00710735	0.0231739	0.0449906	0.022079	0.0157912	0.032872	0.0329474
APBB1IP	0.0158905	0.0169336	0.0140815	0.0371231	0.0285555	0.00364331	0.0218888	0.0146927	0.00996775	0.0156133	0.00303215	0.00842245	0.031549	0.0217236	0.0124673	0.00930706	0	0.00924111	0.00325927	0.00640084	0.00655505	0.00882024	0.0140006	0.0201941	0.00879568	0.0131421	0	0.0259293	0.0390288	0.0210391	0.0229518	0.0194743	0.0219583	0	0.0159692	0.0107368	0.00820091	0.00721756	0	0.0104966	0.0163879	0.0342839	0.0220795	0.00911704	0.0169109	0.00890039	0.00336681	0.0422821
PDSS1	0.184585	0.182315	0.130963	0.16628	0.151179	0.158579	0.136938	0.159951	0.144478	0.0922952	0.11938	0.165326	0.165083	0.189176	0.135418	0.151082	0.405653	0.203614	0.157199	0.155059	0.172949	0.133058	0.176789	0.0962575	0.131121	0.146774	0	0.107033	0.183437	0.175073	0.156915	0.164887	0.180345	0.242283	0.203017	0.153593	0.0993419	0.102258	0	0.216001	0.186311	0.257113	0.222927	0.131983	0.129475	0.120834	0.0979722	0.0972979
ABI1	0.443523	0.368201	0.278877	0.443369	0.368386	0.415482	0.36627	0.297707	0.210001	0.234673	0.292336	0.252153	0.3876	0.297056	0.24438	0.255644	0.552309	0.298284	0.343582	0.297813	0.282608	0.213518	0.329352	0.168037	0.301358	0.382215	0	0.527224	0.485307	0.50684	0.37053	0.325358	0.308181	0.321125	0.415998	0.262063	0.234561	0.292055	0	0.464818	0.347448	0.38108	0.453781	0.406219	0.438699	0.168761	0.119557	0.20815
ANKRD26	0.438774	0.41375	0.282571	0.464935	0.473864	0.369897	0.408358	0.27845	0.207659	0.204221	0.349534	0.322158	0.413538	0.307168	0.311956	0.305279	0.889019	0.379058	0.299848	0.380554	0.309078	0.17528	0.522528	0.137444	0.326779	0.525324	0	0.550128	0.543848	0.615469	0.517157	0.270406	0.347558	0.244894	0.45268	0.311813	0.217993	0.315877	0	0.531045	0.696301	0.454894	0.454493	0.602526	0.437743	0.234007	0.178619	0.300548
YME1L1	0.321524	0.402122	0.262334	0.403352	0.393868	0.354793	0.277804	0.28324	0.215578	0.216575	0.266511	0.213999	0.382038	0.327205	0.263355	0.287286	0.564895	0.382099	0.315662	0.317448	0.286261	0.196336	0.326157	0.184642	0.294267	0.348658	0	0.407263	0.481451	0.445063	0.345728	0.287537	0.278695	0.359643	0.321191	0.273091	0.247488	0.276595	0	0.369256	0.428401	0.286651	0.500678	0.418654	0.332341	0.151578	0.165203	0.256413
MASTL	0.0951793	0.0831918	0.0420279	0.0864951	0.0647454	0.0477758	0.0504668	0.0614791	0.0391628	0.016189	0.0611672	0.0550484	0.0750295	0.12464	0.0758046	0.0589267	0	0.0759032	0.0446738	0.0662561	0.0384051	0.0466522	0.0301578	0.0464194	0.0449141	0.0412144	0	0.00216544	0.116042	0.0394805	0.0172908	0.0718098	0.0443225	0.00565352	0.0689454	0.0266262	0.0335622	0.0465497	0	0.0483491	0.0658621	0.0184904	0.0833665	0.0351522	0.0427275	0.0422652	0.0335803	0.0547849
ACBD5	0.214377	0.168886	0.178262	0.217002	0.263332	0.254392	0.184688	0.173755	0.122654	0.131471	0.154524	0.144653	0.244111	0.215346	0.15436	0.179151	0.190636	0.144347	0.246943	0.191731	0.155818	0.141865	0.211724	0.118946	0.183536	0.168909	0	0.311926	0.210442	0.203037	0.238061	0.190744	0.180364	0.0836424	0.16767	0.115876	0.171056	0.167536	0	0.210228	0.193931	0.205358	0.269491	0.209609	0.270128	0.0904206	0.0802232	0.207762
RAB18	0.358483	0.335019	0.251108	0.370334	0.357276	0.347806	0.320398	0.266777	0.206543	0.189528	0.253608	0.207673	0.31069	0.261746	0.23459	0.26588	0.78737	0.281017	0.30081	0.258446	0.252897	0.184313	0.275338	0.153303	0.28306	0.332373	0	0.439315	0.454818	0.388666	0.327788	0.344533	0.270317	0.215798	0.32667	0.221358	0.215374	0.279127	0	0.348894	0.284427	0.316781	0.436758	0.353042	0.390104	0.152701	0.12574	0.254751
MKX	0.0279881	0.0428897	0.0350514	0.0315136	0.0755975	0.030141	0.0435476	0.0305985	0.0297056	0.0209445	0.00864462	0.0155306	0.0215576	0.0111258	0.0498668	0.014603	0.450482	0.00844048	0.0431055	0.0543737	0.0387769	0.0334711	0.023593	0.0663122	0.0256411	0.0506727	0	0	0.0499435	0.0106263	0.022843	0.0427934	0.0258509	0	0.0587589	0.0765812	0.0215537	0.0405269	0	0.0418912	0.0508939	0.0101605	0.0233881	0.0861783	0.0946444	0.0258514	0.0259294	0.03899
ARMC4	0.0670234	0.0339456	0.0177301	0.041415	0.0312336	0.0152725	0.0109095	0.0164251	0.0171949	0.0069884	0.0195301	0.0172036	0.0294266	0.018594	0.00398264	0.0135659	0	0.0163421	0.0163027	0.0154132	0.0235213	0.0205506	0.0168165	0.0151315	0.0234539	0.0174972	0	0.0293344	0.0372187	0.0327008	0.0347815	0.00937166	0.0363143	0	0.00346548	0.00384055	0.0147074	0.0276988	0	0.0119568	0.0199164	0	0.0291873	0	0.0124884	0.00813771	0.00821431	0.0281826
MPP7	0.206359	0.147659	0.117151	0.178259	0.16302	0.142579	0.0998193	0.151363	0.106452	0.119272	0.134513	0.0914378	0.135772	0.116676	0.147934	0.159675	0.0591102	0.181891	0.17223	0.151264	0.155819	0.132504	0.128315	0.104173	0.169938	0.108807	0	0.169861	0.200504	0.268058	0.186312	0.176855	0.150341	0.256939	0.184789	0.127826	0.0830504	0.139702	0	0.190885	0.139683	0.185174	0.251611	0.107409	0.208486	0.241175	0.085479	0.127012
WAC	0.470452	0.430514	0.287933	0.454406	0.510271	0.422472	0.308927	0.304578	0.241838	0.255959	0.318012	0.301793	0.479574	0.31046	0.306712	0.290431	0.758118	0.402669	0.334438	0.341888	0.313929	0.180283	0.352194	0.175147	0.33948	0.457961	0	0.543864	0.511874	0.5392	0.484398	0.328817	0.338403	0.158083	0.511266	0.281496	0.222193	0.308311	0	0.476787	0.566346	0.554461	0.437421	0.54932	0.416343	0.139813	0.188979	0.42299
BAMBI	0.0206444	0.0196581	0.00930606	0.0238272	0.0285182	0.0192727	0.0649367	0.0297068	0.0173792	0.00398367	0.0146587	0.00346943	0.0219883	0.0215253	0.0134839	0.0109657	0	0.00737297	0.025016	0.0131189	0.0173119	0.0107787	0.0390867	0.0265771	0.0163597	0.0137528	0	0.0169411	0.0143907	0.0265065	0.00785625	0.00988321	0.0163226	0.00353023	0	0.0264049	0.00886516	0.00626364	0	0.0328751	0.0437839	0.00746223	0.0130822	0.00255787	0.038474	0.00342052	0.0111474	0.0265115
LYZL1	0.0136696	0.0117261	0.00306901	0.00661056	0.00570523	0.00144584	0	0.00135246	0.00419601	0.00194573	0	0.000821668	0.000588237	0.002633	0.0022253	0.00589125	0	0.00269539	0	0.000269664	0.0004496	0.00214315	0.0186661	0.000622526	0.00220169	0.00136863	0	0	0.0121175	0.00391258	0.00517762	0.0057345	0.00589749	0	0	0.00281618	0.00115196	0.00160375	0	0.00379615	0.0209856	0	0.000951238	0.00605955	0	0.002178	0.00145722	0.00236241
SVIL	0.0663656	0.0318874	0.0942392	0.194495	0.194978	0.0777897	0.0173372	0.105318	0.0948102	0.0415518	0.0177206	0.0296048	0.054203	0.181999	0.0639229	0.182654	0	0.12415	0.107903	0.0401263	0.0765864	0.113872	0.0332544	0.116702	0.0248818	0.0326135	0	0.069573	0.195243	0.139952	0.0502798	0.188493	0.0396075	0.0272978	0.0497879	0.0362021	0.0459037	0.0506726	0	0.0896488	0.0603007	0.0105279	0.276642	0.00984299	0.0380904	0.0661285	0.0569404	0.105461
JCAD	0.119643	0.245956	0.163908	0.262084	0.366977	0.206607	0.171579	0.194197	0.245841	0.174428	0.291007	0.170727	0.276235	0.212487	0.215816	0.314072	0.0993026	0.214485	0.227483	0.235738	0.245573	0.142607	0.281281	0.287219	0.191222	0.147883	0	0.116315	0.158059	0.208248	0.197476	0.24746	0.165179	0.216191	0.149135	0.227377	0.113602	0.162774	0	0.192745	0.345796	0.0744442	0.183578	0.0970859	0.205112	0.112387	0.295787	0.132026
MTPAP	0.154501	0.155791	0.13594	0.174603	0.150414	0.137262	0.165624	0.151852	0.0878538	0.0958046	0.113995	0.0999064	0.161067	0.154006	0.0980232	0.119287	0	0.107022	0.192531	0.121421	0.120886	0.0986789	0.113984	0.09271	0.14455	0.130168	0	0.170691	0.19124	0.162299	0.16145	0.116871	0.133046	0.0659468	0.0924555	0.0996127	0.0919646	0.146762	0	0.160012	0.111956	0.150957	0.208105	0.127993	0.115456	0.108833	0.069026	0.0597654
MAP3K8	0.129297	0.164892	0.1303	0.188282	0.21788	0.128083	0.121136	0.168748	0.162801	0.117746	0.154397	0.108837	0.225075	0.185069	0.15456	0.234964	0	0.175313	0.164415	0.128062	0.159005	0.102851	0.158345	0.139958	0.15287	0.135594	0	0.130736	0.157073	0.201764	0.0887794	0.183046	0.134723	0.0934428	0.113512	0.119225	0.157787	0.140017	0	0.166738	0.243747	0.189875	0.1767	0.154469	0.177392	0.0711521	0.105376	0.121811
LYZL2	0	0	0.000259609	0	0	0	0	0	0	0.000629148	0	0	0	0.00889738	0	0	0	0.00111041	0	0	0.000834596	0.000610293	0	0.00166587	0	0	0	0	0.00126356	0	0	0	0	0	0	0	0.000509519	0	0	0	0	0	0	0	0	0	0	0
ZNF438	0.495133	0.505456	0.337899	0.44624	0.432714	0.428984	0.266847	0.359411	0.255298	0.319555	0.371254	0.350852	0.411286	0.322297	0.364095	0.341146	0.788668	0.400529	0.373608	0.367597	0.348295	0.27869	0.435365	0.204534	0.390096	0.47447	0	0.567729	0.511937	0.546624	0.428356	0.348927	0.385362	0.530149	0.464847	0.365841	0.32298	0.358322	0	0.517555	0.444105	0.500522	0.429423	0.497737	0.492412	0.21164	0.211583	0.353321
ZEB1	0.474519	0.542259	0.400056	0.476518	0.604052	0.415829	0.473702	0.422925	0.292347	0.438805	0.500849	0.501514	0.582322	0.475498	0.372391	0.350054	0.692335	0.459421	0.451173	0.452649	0.396454	0.325154	0.46832	0.243556	0.462552	0.562027	0	0.635531	0.585083	0.745055	0.657829	0.41834	0.407256	0.413592	0.51654	0.37449	0.258952	0.387909	0	0.645697	0.745974	0.605821	0.667055	0.674443	0.491318	0.462217	0.335357	0.468594
ARHGAP12	0.381792	0.298038	0.246865	0.356735	0.332017	0.392576	0.228769	0.234169	0.198489	0.206485	0.272999	0.225835	0.256157	0.293615	0.234691	0.319399	0.401911	0.334356	0.260161	0.268708	0.2636	0.197982	0.210446	0.18642	0.278781	0.327349	0	0.388504	0.390703	0.390784	0.2876	0.326679	0.252171	0.312458	0.411363	0.196939	0.212093	0.287972	0	0.318159	0.298709	0.404208	0.398963	0.327223	0.378869	0.171569	0.106729	0.236916
KIF5B	0.327034	0.304993	0.252223	0.373572	0.340807	0.33018	0.306701	0.263661	0.187516	0.187162	0.265776	0.186117	0.284517	0.277229	0.209084	0.24165	0.0591102	0.250149	0.291193	0.259603	0.232016	0.172735	0.160997	0.154771	0.265896	0.332378	0	0.360183	0.375569	0.346107	0.375326	0.228271	0.24307	0.185249	0.308613	0.184865	0.229063	0.274853	0	0.312907	0.319127	0.299395	0.321657	0.369069	0.288063	0.137415	0.138852	0.233384
EPC1	0.471045	0.470629	0.278949	0.469699	0.485231	0.418881	0.306473	0.279715	0.244969	0.270979	0.3518	0.285522	0.452272	0.308449	0.282766	0.322604	0.914949	0.397612	0.355251	0.439932	0.30419	0.216102	0.566619	0.192719	0.345656	0.474218	0	0.559696	0.538703	0.591974	0.501469	0.351941	0.364275	0.282719	0.437089	0.295272	0.271034	0.278555	0	0.493659	0.574362	0.476716	0.583011	0.601265	0.457037	0.193451	0.175188	0.33258
CCDC7	0.462859	0.497595	0.366287	0.512828	0.463019	0.430701	0.376516	0.374699	0.274443	0.30038	0.455054	0.338675	0.43406	0.43346	0.398126	0.405216	0.815829	0.450643	0.386818	0.383491	0.373311	0.305428	0.425912	0.265918	0.406204	0.476591	0	0.623952	0.512509	0.531518	0.50614	0.362347	0.385825	0.416804	0.574706	0.331006	0.317929	0.369254	0	0.570043	0.599453	0.528641	0.569719	0.545278	0.517658	0.327699	0.20357	0.300074
ITGB1	0.278242	0.251485	0.234101	0.341736	0.305662	0.320779	0.254168	0.23817	0.183408	0.205021	0.201289	0.192392	0.238884	0.296787	0.218572	0.240354	0	0.266335	0.263802	0.264339	0.230676	0.174215	0.206318	0.139836	0.230719	0.268797	0	0.402538	0.343027	0.354935	0.2435	0.23252	0.245458	0.218231	0.210399	0.187483	0.215557	0.248654	0	0.321536	0.267413	0.290931	0.383306	0.305663	0.274392	0.114938	0.0821149	0.233231
NRP1	0.568279	0.688607	0.500385	0.672922	0.752644	0.706473	0.569483	0.608165	0.477737	0.445746	0.552301	0.549192	0.7449	0.534029	0.53377	0.55987	0.577669	0.573473	0.567883	0.642864	0.697674	0.483327	0.830399	0.779623	0.625022	0.619015	0	0.774736	0.628545	0.718022	0.602559	0.539006	0.540072	0.389909	0.681541	0.6916	0.403091	0.555633	0	0.697245	0.840317	0.737781	0.67384	0.769729	0.606484	0.691106	0.608877	0.335273
PARD3	0.12171	0.0854694	0.0734901	0.16321	0.118113	0.0771428	0.0492893	0.103246	0.0428586	0.124843	0.0425518	0.149603	0.121051	0.0543647	0.0392347	0.0702054	0	0.0705852	0.112989	0.188243	0.0664863	0.108162	0.0704664	0.0650151	0.148471	0.0843555	0	0.107634	0.133223	0.249647	0.106842	0.0502267	0.102367	0.283861	0.120452	0.0247906	0.0564221	0.113033	0	0.142873	0.110779	0.0574552	0.219926	0.0409255	0.0999645	0.162106	0.055251	0.139225
CUL2	0.286141	0.256345	0.197366	0.3105	0.284075	0.247336	0.202965	0.229254	0.188683	0.164227	0.204031	0.186591	0.213435	0.250378	0.218015	0.252089	0.40043	0.280191	0.287204	0.275232	0.252905	0.186109	0.177813	0.133129	0.245504	0.262433	0	0.227585	0.328105	0.300303	0.228869	0.279611	0.227736	0.195359	0.251259	0.188855	0.17988	0.193211	0	0.277901	0.274646	0.285876	0.367592	0.254396	0.261393	0.139381	0.129855	0.123086
CREM	0.296036	0.305376	0.258229	0.343481	0.321056	0.264189	0.241081	0.250982	0.214387	0.277685	0.266832	0.216677	0.307703	0.363539	0.272113	0.311729	0.400499	0.34101	0.275086	0.234315	0.283107	0.205275	0.260478	0.191545	0.273313	0.217916	0	0.201016	0.357635	0.372193	0.288341	0.275494	0.241283	0.268635	0.195636	0.208185	0.151491	0.200329	0	0.305545	0.267584	0.176213	0.312319	0.274975	0.21967	0.228439	0.254585	0.234998
CCNY	0.502174	0.46276	0.274892	0.459861	0.467513	0.461214	0.315634	0.27259	0.203441	0.219322	0.269133	0.311288	0.466092	0.276565	0.285861	0.315596	1.04196	0.357802	0.287651	0.35239	0.2771	0.179001	0.603146	0.11415	0.324279	0.520129	0	0.633759	0.538032	0.570989	0.418636	0.23935	0.330998	0.153524	0.582252	0.332584	0.257208	0.294583	0	0.536739	0.637847	0.454572	0.442991	0.679858	0.440944	0.131696	0.16018	0.360953
GJD4	0	0	0.000922486	0.00192632	0	0	0	0.00408863	0	0.00443376	0.000170643	0	0	0	0	0	0	0	0	0	0	0.000588768	0	0	0	0.00105321	0	0	0	0.00433167	0	0	0.0010168	0	0	0	0	0.00124636	0	0	0	0	0	0	0	0	0.000538844	0.0221935
FZD8	0.000603876	0.00987002	0.0136398	0.0203503	0.0197241	0.00835215	0.0292424	0.021828	0.0154393	0.00793967	0.0071798	0.00788327	0.00940381	0.00379995	0.00452409	0.00255368	0	0.00684134	0.0148428	0.007292	0.012107	0.0132759	0.0163657	0.00846507	0.0240695	0.0138305	0	0.0186162	0.00560291	0.010131	0.0585172	0.0055491	0.0208699	0.0403378	0.0197176	0.00617508	0.00894509	0.019886	0	0.0044273	0.00342264	0.00683337	0.00234595	0.0583877	0.00633257	0.00895006	0.00466712	0.0184715
ANKRD30A	0.00964681	0.0134017	0.017379	0.0173267	0.0173166	0.00871371	0.00594377	0.0054637	0.00713367	0.00127318	0.00424933	0.00427692	0.0100353	0.0107898	0.018422	0.00562726	0	0.0149518	0.00621272	0.00781145	0.00622594	0.0115422	0.0333777	0.00518797	0.0123812	0.0192775	0	0.0251766	0.0255042	0.018054	0	0.00691178	0.00570465	0	0	0.00519802	0.00558573	0.0073665	0	0.00307738	0.0118065	0.00612705	0.0117097	0.00574252	0.00550191	0.00488636	0.00821885	0.00652109
ZNF248	0.550312	0.511465	0.316839	0.488581	0.513094	0.402839	0.344761	0.293537	0.244721	0.326564	0.36249	0.286981	0.458636	0.330497	0.288617	0.324485	0.745146	0.390437	0.343845	0.437147	0.336236	0.187331	0.538034	0.186066	0.37696	0.551957	0	0.616968	0.503399	0.600214	0.521297	0.28963	0.359031	0.205381	0.552317	0.291071	0.244368	0.362724	0	0.531379	0.728196	0.57678	0.512959	0.602626	0.454544	0.23123	0.190701	0.36477
ZNF25	0.305723	0.280057	0.207917	0.331918	0.351355	0.338009	0.205609	0.244928	0.188241	0.219021	0.228197	0.227712	0.269678	0.227242	0.239305	0.278739	0.0591102	0.299129	0.296739	0.302435	0.29911	0.181357	0.243812	0.140192	0.255124	0.306723	0	0.375559	0.42345	0.356215	0.24944	0.265816	0.23304	0.168615	0.276828	0.207578	0.153411	0.215883	0	0.279772	0.340156	0.244684	0.387224	0.373071	0.287073	0.142471	0.119882	0.142037
ZNF33A	0.442235	0.377409	0.295323	0.373461	0.349509	0.35546	0.342643	0.3072	0.22937	0.222801	0.308675	0.249394	0.392265	0.339567	0.297329	0.307349	0.573235	0.379163	0.339231	0.331431	0.310179	0.231831	0.506401	0.183837	0.318715	0.330624	0	0.416569	0.3645	0.419763	0.453932	0.301518	0.348967	0.416687	0.344028	0.283354	0.278222	0.310173	0	0.461576	0.43382	0.480633	0.415181	0.495812	0.400068	0.160092	0.189284	0.201267
AL117339.5	0.369046	0.204091	0.188403	0.155567	0.173872	0.191838	0.105818	0.199459	0.141728	0.110439	0.151511	0.204641	0.215048	0.24463	0.201273	0.156609	0.120689	0.2384	0.182693	0.189274	0.206203	0.240915	0.0402796	0.162526	0.169466	0.170052	0	0.177666	0.219899	0.178937	0.212713	0.301569	0.222631	0.0347196	0.275081	0.152016	0.12216	0.158959	0	0.447266	0.231726	0.215842	0.419954	0.106544	0.206921	0.179322	0.0837137	0.293637
ZNF33B	0.355903	0.305518	0.24379	0.274935	0.276804	0.32841	0.254909	0.257514	0.201709	0.187767	0.270973	0.175469	0.322343	0.317064	0.268885	0.252649	0.834326	0.30054	0.266705	0.218431	0.229423	0.207956	0.337957	0.165292	0.247289	0.312647	0	0.309078	0.239645	0.364722	0.357058	0.207698	0.294367	0.260027	0.223005	0.22662	0.242413	0.30285	0	0.293267	0.292435	0.328049	0.307899	0.335125	0.229545	0.164388	0.137394	0.148381
BMS1	0.246954	0.284366	0.198608	0.263844	0.251463	0.243479	0.234019	0.207013	0.153247	0.177783	0.180275	0.153578	0.254069	0.22344	0.173621	0.191856	0.196889	0.225452	0.219942	0.197103	0.192407	0.165377	0.264481	0.129656	0.166493	0.282696	0	0.223572	0.322773	0.272727	0.209864	0.232122	0.206104	0.256724	0.220008	0.180521	0.172646	0.158799	0	0.235771	0.252796	0.210455	0.290568	0.291538	0.234797	0.111162	0.115188	0.351243
RET	0.00818618	0.0075278	0.00782983	0.0138697	0.00834609	0.00422806	0.0046797	0.0162581	0.00999601	0.0052584	0.00623852	0.00529122	0.0133201	0.0260337	0.00373081	0.00314112	0	0.00377892	0.0114729	0.0106282	0.00576016	0.00516117	0	0.00702067	0.00924704	0.00824302	0	0.0168804	0.0182154	0.0266223	0.00769588	0.0121093	0.0119651	0	0	0.0310491	0.0187996	0.0272109	0	0.02981	0.00162248	0.0120201	0.0444246	0.0112356	0.00384318	0.00822662	0.009886	0.0351834
CSGALNACT2	0.272933	0.326273	0.226993	0.320169	0.322197	0.263794	0.323131	0.263653	0.205925	0.20327	0.224452	0.217944	0.355931	0.248737	0.232624	0.269873	0.389904	0.227958	0.269416	0.27482	0.263503	0.19246	0.212178	0.179762	0.247748	0.265713	0	0.350671	0.387587	0.312375	0.321651	0.293326	0.236475	0.266933	0.251201	0.242142	0.247451	0.296317	0	0.311361	0.373432	0.355348	0.389885	0.400623	0.342221	0.194144	0.157739	0.266141
RASGEF1A	0.262608	0.268831	0.183599	0.283479	0.217227	0.241204	0.253677	0.199197	0.186598	0.189448	0.184273	0.132288	0.266314	0.201342	0.213144	0.217825	0.366264	0.237125	0.210945	0.23902	0.190921	0.169889	0.257572	0.126326	0.226758	0.249793	0	0.308647	0.213463	0.283791	0.266068	0.219395	0.20463	0.238881	0.171079	0.183445	0.216475	0.238718	0	0.282326	0.40239	0.302668	0.240677	0.285566	0.260289	0.145225	0.166286	0.245031
FXYD4	0	0.00668357	8.42013e-05	0	0	0	0	0	0.000304424	0	0	0	0	0.0114728	0.000599523	0	0	0	0	0	0	0	0	0	0	0	0	0	0.000849718	0	0	0.00097947	0	0	0	0	0	0	0	0	0	0	0	0	0	0.000845302	0	0
HNRNPF	0.105968	0.0964059	0.114115	0.121157	0.106076	0.150029	0.208157	0.121635	0.107363	0.0998217	0.0955973	0.0730316	0.117779	0.127274	0.138617	0.126547	0.429256	0.108492	0.132217	0.0802586	0.122026	0.101396	0.0971643	0.101164	0.113224	0.0972493	0	0.122243	0.135777	0.085002	0.116621	0.153104	0.120544	0.115875	0.0972193	0.077447	0.119575	0.119787	0	0.109746	0.14166	0.113294	0.182808	0.159158	0.154177	0.0613835	0.066939	0.279307
ZNF487	0.109504	0.167072	0.135609	0.188337	0.146598	0.134362	0.134936	0.125625	0.140285	0.102302	0.0760697	0.168901	0.145172	0.207787	0.126738	0.200667	0.201858	0.140457	0.131736	0.169422	0.1354	0.127464	0.163006	0.126867	0.0818368	0.140989	0	0.133159	0.201663	0.154697	0.137769	0.156659	0.124006	0.225989	0.104494	0.136463	0.0966664	0.148283	0	0.167156	0.171965	0.1231	0.221788	0.124094	0.115268	0.0674844	0.0779319	0.136634
ZNF239	0.0302766	0.0602732	0.0476316	0.0812589	0.0653494	0.0597978	0.12138	0.033846	0.0474266	0.0349924	0.0553842	0.0257602	0.0438611	0.0474392	0.0463307	0.0765049	0	0.0361395	0.0626535	0.0418509	0.0495241	0.0318595	0.0560736	0.042742	0.0386411	0.053209	0	0.0731397	0.0176919	0.0695502	0.0481244	0.0328383	0.0369908	0.0242353	0.00772626	0.0687806	0.0317253	0.0783814	0	0.0511496	0.0813208	0.0134344	0.0318579	0.085642	0.0486643	0.0170523	0.0447784	0.0782992
ZNF485	0.0253544	0.0322821	0.0192521	0.0296037	0.0150269	0.0134688	0.00965969	0.041307	0.0237595	0.0291381	0.0226476	0.020263	0.0438566	0.0473515	0.0180337	0.0400086	0	0.0156023	0.0315703	0.0134652	0.0186851	0.0277286	0.0320365	0.0224882	0.0206302	0.0459017	0	0.0173531	0.0219589	0.0246274	0.0248556	0.0305439	0.0170935	0.0182379	0.0399964	0.0258912	0.0236619	0.0133571	0	0.018383	0.0445154	0.00479619	0.0554968	0.0136934	0.0223091	0.00913236	0.0210199	0.0279774
ZNF32	0.0795124	0.125133	0.0794921	0.10631	0.0915759	0.1055	0.154185	0.116655	0.0821099	0.0652175	0.0734186	0.122164	0.0915884	0.0930589	0.0894	0.0836703	0.226098	0.11008	0.134321	0.0860569	0.0774076	0.0718434	0.096863	0.0728983	0.0833985	0.0859658	0	0.10252	0.105438	0.0766853	0.0555735	0.109594	0.0844772	0.0480624	0.0758809	0.0651439	0.128533	0.120669	0	0.107129	0.152872	0.064931	0.212337	0.0720429	0.0923353	0.0726316	0.040212	0.0687324
C10orf142	0	0	0	0.00131308	0	0.00075199	0	0	0	0	0	0	0	0	0.00340474	0	0	0	0.00276875	0	0.00119997	0.000238174	0	0.000900095	0.00027137	0.00137961	0	0	0	0	0	0	0.00116362	0	0.00377859	0	0.000324912	0	0	0.00122866	0	0	0	0	0	0	0	0
CXCL12	0	0.00431601	0.00107629	0.0017184	0.00234558	0.00259712	0	0.00543149	0.0020363	0.00136625	0.00269467	0	0.0043774	0.00659075	0.000327981	0	0	0	0.00114557	0.00736306	0	0.00146787	0	0	0.00145004	0.00828478	0	0	0.00211791	0	0.00598685	0	0.00141472	0	0.0165694	0.00187043	0.0167235	0.00857698	0	0	0.00389702	0	0	0	0.0189586	0.00832709	0.00153549	0
TMEM72	0	0	0	0	0	0.00988621	0	0	0.000596067	0	0	0	0	0	0	0	0	0	0	0.00119175	0	0.00129117	0	0.00173947	0	0	0	0	0.00129479	0	0	0	0.00094541	0	0	0	0	0	0	0	0	0	0	0	0	0	0	0
RASSF4	0.254218	0.238549	0.159266	0.24698	0.200278	0.237039	0.173971	0.18462	0.168039	0.141806	0.135402	0.120328	0.220726	0.230163	0.188091	0.174351	0.182879	0.165251	0.187803	0.287535	0.180231	0.152104	0.121359	0.138641	0.152393	0.207731	0	0.266316	0.224966	0.346485	0.170891	0.198155	0.211975	0.216302	0.161836	0.155668	0.142536	0.180644	0	0.243104	0.323116	0.258028	0.267687	0.231226	0.156225	0.0502529	0.128311	0.129104
DEPP1	0.0131474	0.00271558	0.00871666	0.00939494	0.00125855	0.019568	0.0459698	0.0172825	0.00270473	0.0183326	0.00282644	0	0.00865997	0.00404407	0.00833917	0.0031776	0	0.00294631	0.0184905	0.0010019	0.00337887	0.00128457	0.00786217	0.00717143	0.0203192	0.00228425	0	0.0114678	0.0116503	0.00993631	0.0357668	0.00515291	0.00570031	0	0.00423466	0.00523942	0.00833764	0.014069	0	0.000719629	0.00505189	0.0139775	0.0143232	0.0161596	0.0477022	0.00105436	0.00571438	0.0123104
ZNF22	0.0763983	0.0265745	0.0620054	0.0701588	0.0741296	0.0607161	0.159374	0.126573	0.0664696	0.0431482	0.0574825	0.0474433	0.099559	0.133663	0.0486669	0.086871	0.205096	0.0528771	0.0961943	0.0391128	0.0376008	0.0601461	0.0910382	0.0662972	0.0776181	0.0654487	0	0.0763514	0.0410136	0.0475084	0.121273	0.0914878	0.0623364	0.106538	0.0422792	0.0559134	0.0798064	0.075912	0	0.0822228	0.0731602	0.101245	0.10342	0.0514683	0.0737501	0.0483616	0.0282362	0.138805
OR13A1	0	0	0.00179766	0	0.0038778	0	0	0	0.00178108	0	0.000314754	0.00201638	0	0	0.00149458	0	0	0	0.00323476	0	0.00537394	0.00118596	0	0.000557355	0.00531375	0.00742052	0	0.00702247	0.00415824	0.00269435	0.00541252	0.00685557	0.000276525	0	0.00345379	0	0	0	0	0.00477022	0	0.00339894	0.0152766	0	0.000563534	0	0	0
ALOX5	0.00461622	0.00469336	0.0044396	0.0382918	0.015241	0.0131835	0.0120415	0.00817339	0.0115407	0.00431535	0.00268022	0.0178367	0.00324841	0.0336449	0.00434561	0.0133454	0	0.00884101	0.00990155	0.00331727	0.00751849	0.0121546	0	0.00442658	0.0119787	0.0138009	0	0.0223778	0.0374618	0.030507	0.00944446	0.0174293	0.00770426	0.0236199	0.0156333	0.006939	0.00471971	0.00483429	0	0.010095	0.00553017	0.0322887	0.0192132	0.00772031	0.0144905	0.0145826	0.00369835	0.0216158
MARCH8	0.180333	0.202753	0.171155	0.165691	0.165721	0.199201	0.10287	0.153527	0.10866	0.10872	0.114775	0.131889	0.145781	0.147981	0.123329	0.126858	0.527162	0.15662	0.160113	0.191589	0.141857	0.138382	0.117072	0.150012	0.13137	0.121141	0	0.201776	0.184011	0.274992	0.176591	0.170856	0.202035	0.175821	0.166829	0.146701	0.0960286	0.181791	0	0.182947	0.162374	0.142333	0.191977	0.158704	0.142172	0.0760797	0.0603316	0.157694
ZFAND4	0.0614366	0.0203818	0.042235	0.0407848	0.0571363	0.0887235	0.0422318	0.0424731	0.0174985	0.0350914	0.0354335	0.0640184	0.0145989	0.0192924	0.0389817	0.0133534	0	0.073805	0.0382675	0.0345173	0.0221735	0.0520066	0.0263116	0.0400737	0.047376	0.0173676	0	0.0225733	0.0318052	0.0623942	0.0393937	0.0299436	0.055311	0.0236121	0.0136888	0.0485865	0.0316346	0.0687724	0	0.0697726	0.022806	0.0163889	0.0448513	0.0562621	0.0782127	0.0212293	0.0164414	0.0306328
WASHC2C	0.180912	0.104414	0.115737	0.171775	0.148431	0.14977	0.188449	0.156974	0.128434	0.119092	0.134665	0.127894	0.20648	0.204678	0.165488	0.160471	0.13082	0.170003	0.174357	0.19592	0.159439	0.115589	0.103208	0.0948314	0.147696	0.158427	0	0.221125	0.177345	0.204523	0.176256	0.15291	0.164938	0.119629	0.145745	0.128974	0.105388	0.154226	0	0.112754	0.145887	0.135766	0.145323	0.150103	0.170881	0.0910248	0.0854347	0.071228
AGAP4	0.236369	0.271998	0.178569	0.270406	0.276614	0.329656	0.247216	0.224578	0.194757	0.177694	0.193671	0.210583	0.313326	0.259243	0.230065	0.239557	0.360047	0.259832	0.230255	0.264633	0.23483	0.178454	0.241509	0.131348	0.199014	0.211208	0	0.305536	0.266281	0.257109	0.330083	0.260352	0.233376	0.206388	0.2318	0.154638	0.205021	0.197195	0	0.274162	0.293571	0.306404	0.382232	0.385959	0.287256	0.131926	0.120133	0.22445
TIMM23	0.164463	0.187985	0.122905	0.163564	0.156924	0.14784	0.131862	0.159356	0.111703	0.0992921	0.136619	0.131603	0.142183	0.179064	0.183726	0.17332	0	0.181197	0.181189	0.180389	0.164479	0.128723	0.162066	0.0952557	0.152946	0.189473	0	0.154528	0.204411	0.202122	0.167745	0.152218	0.155537	0.217775	0.197707	0.123713	0.113964	0.122081	0	0.208105	0.210066	0.20479	0.277952	0.168109	0.138097	0.0843617	0.0799675	0.118296
NCOA4	0.156048	0.117765	0.135185	0.155618	0.13806	0.184566	0.184757	0.160132	0.0953295	0.104623	0.110322	0.0924112	0.134102	0.15687	0.0997567	0.131503	0	0.109956	0.212145	0.140301	0.111692	0.093066	0.148781	0.0695578	0.15225	0.153762	0	0.228766	0.202926	0.147209	0.177311	0.169055	0.129385	0.108716	0.0778761	0.078727	0.10888	0.133242	0	0.161963	0.115432	0.187851	0.164085	0.156582	0.192773	0.10935	0.0506489	0.163228
MSMB	0	0.00159276	0.000532572	0	0.00227111	0	0	0	0	0	0	0	0	0	0	0	0	0	0.000588849	0.000178561	0	0.000950794	0	0.000268962	0.000293015	0	0	0	0	0	0	0	0	0	0	0.00103192	0.00143075	0	0	0	0	0	0.00520554	0	0.000587209	0	0	0
ANTXRL	0	0	0.000954238	0.000288012	0	0	0	0.000371559	0	0	0	0	0	0	0	0.00733387	0	0	0	0	0	0.000561183	0	0	0	0	0	0	0	0.00107827	0	0	0	0	0	0	0	0	0	0	0	0	0	0	0.00134025	0	0.000390362	0
GPRIN2	0.00183385	0.00507534	0.00267364	0.00322243	0.000896368	0.00250181	0.00207762	0.00612525	0.00274542	0	0.000258529	0	0	0.00157253	0.00375135	0.00294358	0	0.00416843	0.00403723	0.00118631	0.000193614	0.00361709	0	0.000693512	0.00378064	0	0	0	0.00232482	0.00137989	0	0.00531069	0.00580815	0	0.00335107	0	0.000829866	0	0	0.00337315	0	0	0.00326563	0	0.00178327	0.000804261	0.000352483	0
SYT15	0.00298273	0.00692344	0.00811138	0.00745135	0.00615599	0	0	0.00380208	0.00464703	0	0.000716375	0	0	0.00600729	0.0011483	0.0119475	0	0.00449604	0.00965906	0.00419753	0.00784179	0.00327569	0	0.000985286	0.00087175	0.00627347	0	0.00722395	0.00857039	0.00992501	0	0.00522557	0.0067884	0	0	0.00749397	0.00420644	0.0152239	0	0.00269521	0.000423913	0	0.0166588	0	0.00304919	0.0051354	0.00910497	0.00965146
PTPN20	0.208433	0.22815	0.266222	0.458918	0.321625	0.34526	0.26645	0.187569	0.173084	0.2796	0.190559	0.242659	0.197988	0.195749	0.265578	0.331657	0.421315	0.121889	0.230718	0.321675	0.215493	0.137108	0.184548	0.13105	0.40111	0.259278	0	0.352838	0.282072	0.370164	0.23148	0.159401	0.280027	0.296989	0.332153	0.151348	0.212017	0.41058	0	0.358235	0.349538	0.0920335	0.246299	0.431149	0.42843	0.120008	0.22051	0.25483
GDF10	0.00655767	0.0183057	0.00414389	0.00154113	0.00247149	0.00830947	0	0.00541925	0.00413694	0.00437252	0	0	0.00543037	0.00156458	0.00433002	0.00294358	0	0	0.00219642	0.00171036	0.000732514	0.00287607	0	0.00346887	0.00289451	0.00489421	0	0	0.00631634	0.0029811	0.0206096	0.00213091	0.00407357	0	0.0113031	0.000222091	0.00212922	0.00437858	0	0.00645046	0.00584555	0	0.00472758	0	0.00212235	0.00310568	0.000468161	0.00211259
ZNF488	0.00243469	0.0149535	0.012215	0.0252283	0.00168145	0.0219975	0.0258474	0.0173463	0.00698517	0.00541792	0.00488458	0.00134859	0.00716435	0.029775	0.00448794	0.0130762	0	0	0.0238021	0.00557173	0.0082623	0.0182924	0	0.0125753	0.00753104	0.0173913	0	0.0146403	0.0237948	0.0171603	0.0151978	0.0119414	0.0234188	0	0.00636803	0.00719509	0.0156956	0.0041394	0	0.022295	0.00733358	0.00581295	0.0187088	0.011927	0.0093648	0.00328784	0.0135255	0.00482853
ANXA8	0.00170087	0	0.00444242	0.00266969	0.00165359	0	0	0.000232692	0.000893328	0	0.000245668	0	0	0	0.000421185	0.00166674	0	0	0.00223785	0.000958197	0	0.000115891	0	0	0.00247532	0	0	0	0	0	0	0.00447042	0.00194081	0	0	0.000511102	0	0	0	0	0	0	0	0	0	0.00181442	0	0.0134529
FAM25G	0	0.000525062	0.000591449	0.00058802	0	0	0	0	0.000260908	0	0	0	0	0	0.00118851	0.00103001	0	0.00135474	0.001625	0.000939205	6.42794e-05	0	0	0.000453239	0	0	0	0.00279679	0.00638014	0	0	0.00318113	0	0	0	0	0	0	0	0	0.00102489	0	0	0.00420279	0	0	0	0
AGAP9	0.077488	0.0967527	0.119098	0.148952	0.142741	0.173547	0.178738	0.149067	0.165142	0.128163	0.122655	0.103095	0.206179	0.204037	0.154079	0.263238	0.0591102	0.115133	0.132649	0.247855	0.16476	0.138294	0.19646	0.123339	0.135858	0.120412	0	0.133619	0.184736	0.133614	0.194998	0.160118	0.183303	0.16672	0.223084	0.106131	0.156166	0.220923	0	0.254163	0.310407	0.182585	0.21276	0.166757	0.21059	0.0928511	0.0905824	0.0899032
FO681492.1	0	0.00527665	0.00363837	0.00533227	0.00572922	0.00780643	0	0.00112708	0.00871756	0.00199873	0.000436103	0.000767213	0.0035061	0.00413227	0.00291294	0.00508311	0	0.000702033	0.00684074	0.00117218	0.00125887	0.00336415	0.00422848	0.00146601	0.00260815	0.00301421	0	0	0.00780505	0.0045499	0	0.00231663	0.00340311	0	0	0.00143023	0.00346151	0.00464423	0	0.00386976	0	0.00575191	0.00126988	0	0.0119448	0.00249424	0.00463931	0.0102526
FAM25C	0	0	0.00156	0.00390285	0	0	0	0	0.00287075	0	0.00643339	0.00207234	0	0	0.00192783	0.00203022	0	0.0065069	0.000724426	0.0105217	0.00177706	0.00102766	0.0164612	0.00142818	0.000541884	0	0	0	0	0	0	0.000848782	0.000743618	0	0	0.000545253	0.000892178	0	0	0	0.00598891	0	0.0028845	0	0.00143313	0.000338627	0.00330372	0.0105956
FRMPD2	0.0164669	0.0467335	0.0411998	0.0312979	0.0296809	0.0390593	0.00154121	0.025793	0.0171472	0.0175538	0.0110791	0.00442247	0.0113655	0.0082523	0.0245947	0.0282439	0.213195	0.00679009	0.0373737	0.0114902	0.0125178	0.0376243	0.0162053	0.0156844	0.0163241	0.0143548	0	0.0114082	0.012961	0.0244763	0.00793115	0.0173815	0.0135533	0.0101606	0.00727622	0.00500533	0.0157396	0.00688577	0	0.00440531	0.0282882	0	0.0188062	0.00558886	0.0689763	0.00689676	0.0236939	0.00733669
MAPK8	0.409674	0.457915	0.269311	0.452058	0.508472	0.407095	0.406467	0.291855	0.217681	0.242864	0.257375	0.367898	0.460005	0.379262	0.268681	0.32584	1.26487	0.336987	0.353526	0.386615	0.28841	0.223789	0.673626	0.226886	0.364532	0.534437	0	0.62595	0.593999	0.614364	0.483825	0.323243	0.339526	0.240599	0.594435	0.323273	0.246753	0.327969	0	0.593775	0.655508	0.589234	0.517952	0.777457	0.404917	0.214756	0.16812	0.36814
ARHGAP22	0.468853	0.514151	0.364143	0.511076	0.513821	0.452696	0.384235	0.371577	0.304508	0.353907	0.419825	0.389006	0.61104	0.517008	0.42176	0.371364	0.683432	0.460337	0.414843	0.451689	0.38022	0.361366	0.690115	0.301615	0.379885	0.539709	0	0.619154	0.472218	0.558865	0.483892	0.391592	0.418441	0.372551	0.593387	0.452576	0.326778	0.378053	0	0.581632	0.790761	0.533925	0.501611	0.63769	0.520878	0.344081	0.44702	0.414836
WDFY4	0.0026978	0.0131689	0.00430873	0.0113826	0.0164515	0.0131977	0.011929	0.00740167	0.00548456	0	0.00156331	0	0.00185437	0.0283638	0.00447171	0.0141845	0	0.00649166	0.0018425	0.00222775	0.00427815	0.00578624	0	0.00959374	0.00375018	0.0025166	0	0	0.0281394	0.00893323	0.0140536	0.0183882	0.0063681	0	0	0.00309099	0.0042394	0.00135899	0	0.00692912	0.00252846	0	0.0153524	0	0.00134481	0	0.00403133	0.0239464
VSTM4	0.157043	0.181857	0.108875	0.157881	0.156397	0.144866	0.152973	0.111819	0.107782	0.0864246	0.158642	0.12026	0.134929	0.171063	0.114158	0.125605	0.13082	0.143457	0.109986	0.180522	0.125446	0.0963481	0.159918	0.0781661	0.098285	0.108914	0	0.166859	0.110908	0.239106	0.0943523	0.138059	0.104859	0.15172	0.144488	0.121362	0.12909	0.111056	0	0.190791	0.169762	0.124556	0.159013	0.101684	0.118648	0.0759421	0.0873736	0.11859
TMEM273	0	0.00103664	0.000255012	0.000681257	0	0	0	0.00048571	0.0012646	0	0	0	0.0052286	0.00270153	0.000496667	0	0	0	0.0013457	0	0	0.000203615	0	0.0151152	0.00124538	0	0	0	0	0.00491476	0	0.00338858	0.00410237	0	0.000645536	0	0.000847813	0	0	0.000794785	0	0	0	0.00254404	0.0112258	0	0.00710885	0.00151418
C10orf71	0	0	0	0	0.00315528	0	0	0	0	0	0	0	0	0	0	0	0	0	0	0	0	0.000214856	0	0	0	0	0	0	0	0	0	0.00379178	0	0	0	0	0	0	0	0	0	0	0	0	0	0.000694998	0.000684818	0
DRGX	0.00845202	0	0.000398028	0.000570204	0.00138976	0	0.00135901	0.00145138	0.00111175	0.000490217	0.00112664	0	0	0.0156433	0.000294583	0	0	0.00514988	0	0	0	0.00151323	0	0	4.96491e-05	0.00417766	0	0	0	0.00171227	0.00645912	0.00472791	0.00258191	0	0	0.00158015	0.00180712	0.000568426	0	0	0	0	0	0	0	0	0.00104981	0
ERCC6	0.320498	0.269707	0.206266	0.292407	0.282607	0.256498	0.18513	0.215565	0.168789	0.175902	0.259395	0.160224	0.254061	0.25091	0.221994	0.217639	0.375443	0.302959	0.258644	0.263251	0.214377	0.166521	0.228854	0.130551	0.207327	0.284103	0	0.355231	0.212019	0.35334	0.331545	0.275765	0.251307	0.18243	0.194638	0.208205	0.194256	0.186306	0	0.308492	0.327956	0.261518	0.302937	0.273548	0.252503	0.139922	0.149741	0.16649
CHAT	0	0.00331023	0.000658341	0.00466251	0.00580343	0	0.00172159	0.00148272	0.00135084	0	0	0.000751966	0	0.00506782	0.000554663	0	0	0.00364466	0	0	0.000642143	0.00158389	0	0.000745564	0.00225021	0	0	0.010305	0.00489485	0.00327917	0	0.000960902	0.00117453	0	0	0	0	0	0	0	0	0.0038002	0	0	0.00100429	0.00220502	0.00137459	0.00242814
C10orf53	0	0	0.00105608	0.00290826	0	0.00361087	0.000773423	0	0.000589512	0.000556188	0	0.000582829	0	0.00735136	0.00612517	0.000975146	0	0.00295514	0.000383934	0	0	0.00206843	0	0	0.000559324	0	0	0.0132711	0.0069208	0	0	0.000416561	0.00096783	0	0	0.00318951	0	0	0	0.00134053	0	0	0	0	0	0	0.00226792	0.00825867
OGDHL	0.165965	0.183604	0.113939	0.171571	0.172553	0.222521	0.181484	0.164262	0.120158	0.13224	0.128468	0.0890358	0.234173	0.162386	0.128377	0.133743	0.0591102	0.144336	0.195364	0.14032	0.128878	0.090495	0.0880862	0.0646682	0.157	0.168323	0	0.264282	0.197456	0.209557	0.223021	0.150973	0.183031	0.251888	0.0840235	0.0843782	0.123979	0.155534	0	0.198755	0.149336	0.172869	0.219736	0.258202	0.182572	0.0702851	0.104771	0.0934542
PARG	0.399435	0.414343	0.27434	0.44995	0.458513	0.416216	0.350916	0.293682	0.226509	0.229362	0.332259	0.267076	0.38104	0.335801	0.277443	0.406119	0.147468	0.392841	0.3183	0.370616	0.301486	0.204702	0.40439	0.160095	0.340069	0.46387	0	0.573558	0.509757	0.52538	0.420106	0.311272	0.328957	0.262303	0.408618	0.255135	0.265468	0.30207	0	0.462731	0.478993	0.410111	0.47924	0.532275	0.410036	0.166179	0.12259	0.29016
TIMM23B	0.527167	0.550073	0.300549	0.292694	0.300038	0.319573	0.26477	0.264991	0.226736	0.262764	0.338971	0.345315	0.475268	0.299654	0.34158	0.296635	0.702662	0.310024	0.281883	0.327837	0.284893	0.262808	0.547294	0.166672	0.350351	0.536938	0	0.53909	0.389171	0.431806	0.49339	0.250898	0.358038	0.376212	0.607938	0.318926	0.240619	0.277723	0	0.486466	0.59516	0.499352	0.431218	0.609634	0.341919	0.147684	0.166336	0.309596
AGAP6	0.243958	0.213323	0.138805	0.246422	0.221296	0.193867	0.186302	0.194021	0.178061	0.162601	0.208709	0.186266	0.270288	0.265132	0.217672	0.238846	0.48234	0.244536	0.227454	0.228271	0.208012	0.140256	0.262188	0.156769	0.151632	0.179859	0	0.140842	0.249826	0.235614	0.28249	0.218772	0.225648	0.103926	0.182867	0.172873	0.179296	0.202516	0	0.260541	0.251674	0.260715	0.248481	0.269545	0.185028	0.112068	0.114536	0.16835
WASHC2A	0.13829	0.160751	0.125524	0.15226	0.186077	0.16911	0.18082	0.160604	0.131904	0.0952947	0.116456	0.121312	0.205436	0.177047	0.166864	0.154384	0.298782	0.164377	0.172248	0.160153	0.141859	0.124398	0.244189	0.0958442	0.139036	0.152915	0	0.163975	0.142045	0.165486	0.20515	0.111168	0.13556	0.14783	0.148573	0.108421	0.163434	0.157951	0	0.202469	0.227273	0.164899	0.220526	0.219334	0.181424	0.0969645	0.0901715	0.118796
ASAH2	0	0.00223795	0.00291316	0.00583099	0.00317318	0.00445342	0.00227922	0.000464744	0.00270815	0	0.00159827	0.00405943	0	0.00186038	0.00309037	0.00694433	0	0	0.00794078	0	0.000236727	0.00340284	0	0.0011565	0.00204092	0	0	0.00652129	0.00657855	0.00172303	0.00406353	0.00782303	0.000759438	0	0.00800637	0.00265258	0.00696629	0	0	0.00420727	0.000420749	0.010565	0.0208192	0.0128649	0.00269173	0.000857551	0	0.0159276
SGMS1	0.426586	0.423358	0.264062	0.458155	0.443787	0.374642	0.261075	0.236962	0.189421	0.228846	0.284478	0.329048	0.4648	0.370034	0.230984	0.291307	0.579861	0.326848	0.307796	0.351197	0.284598	0.220358	0.549906	0.136906	0.303195	0.504061	0	0.557115	0.427523	0.512051	0.476603	0.310315	0.292132	0.316412	0.509069	0.274288	0.256116	0.294342	0	0.501377	0.690501	0.402042	0.387396	0.661257	0.417516	0.154045	0.185458	0.341763
ASAH2B	0.086497	0.132075	0.0888554	0.0864087	0.100182	0.0653226	0.0987951	0.0676053	0.0731385	0.0585821	0.101429	0.0742865	0.104706	0.102311	0.0817409	0.106105	0	0.0893739	0.133799	0.0899248	0.102989	0.0926792	0.06398	0.0711533	0.0997234	0.102765	0	0.0921258	0.0834417	0.0797717	0.10361	0.165048	0.0841863	0.149535	0.112528	0.0719965	0.0755662	0.0614528	0	0.119267	0.0848184	0.0621672	0.128999	0.0451395	0.118569	0.0320861	0.0644265	0.0788356
A1CF	0	0.0023482	0.00596497	0.0134337	0.0167702	0	0.00552748	0.00406195	0.00342975	0.000508279	0.0010063	0.00165708	0	0.0405485	0.00130556	0.00251128	0	0.0301977	0.0132186	0.00110075	0.0022939	0.00637052	0	0.0108038	0.00115691	0.0010548	0	0	0.0116803	0.00211938	0	0.0195289	0.00156	0.0810955	0	0	0.000729078	0.000821056	0	0.0185217	0	0.006931	0.00487699	0	0.00134494	0	0.00272159	0
PRKG1	0.497819	0.603595	0.315806	0.322048	0.476047	0.289255	0.358595	0.281482	0.246517	0.223227	0.502892	0.344241	0.360948	0.409076	0.456943	0.35978	0.582804	0.429161	0.326921	0.414036	0.483005	0.310225	0.551596	0.2143	0.254177	0.374873	0	0.401033	0.521214	0.470126	0.467166	0.256801	0.447365	0.322821	0.492448	0.512354	0.296001	0.292693	0	0.391593	0.874581	0.557022	0.34695	0.518149	0.569179	0.634765	0.243733	0.171889
CSTF2T	0.0404598	0.0222099	0.0509846	0.0478623	0.0464619	0.0655601	0.0625311	0.0624592	0.0274476	0.0236392	0.0383845	0.0236849	0.0338011	0.0624742	0.015961	0.0189077	0.140213	0.0241062	0.0945823	0.0160183	0.0453691	0.038025	0.00612917	0.0279176	0.0527534	0.0483547	0	0.0641482	0.0937232	0.0514873	0.05913	0.0524296	0.0383722	0.00353023	0.0112464	0.0193056	0.0519013	0.0622763	0	0.0447262	0.021931	0.0653662	0.045038	0.0550732	0.0676055	0.041234	0.00467249	0.0310023
DKK1	0	0.00328746	0.00717214	0.0029588	0.00259138	0.0016065	0.00725128	0.00671424	0.00394315	0	0.000297754	0	0.0022288	0.00156458	0.00102328	0.00141726	0.213195	0	0.0046099	0.00266326	0.00490911	0.00252776	0	0.00339097	0.00290241	0.007476	0	0.00805554	0.0172664	0.00202287	0	0.00560397	0.0002571	0	0	0.00165687	0.00670422	0.00477743	0	0.00343345	0.0136951	0	0	0	0.0109956	0.00165847	0.00194733	0
PCDH15	1.29126	1.38706	1.37626	1.308	1.3808	1.74005	1.51703	1.26868	1.28063	1.4746	1.34479	1.5381	1.68195	1.31305	1.53975	1.3847	1.84262	1.37682	1.41907	1.41545	1.41734	1.26847	1.70481	1.33647	1.73741	1.48732	0	1.92106	1.55061	1.37227	1.50527	1.23382	1.26667	1.63332	1.44752	1.47906	1.42604	1.55246	0	1.44265	1.49306	1.07758	1.34094	1.81213	1.86063	0.947632	1.10825	0.990304
ZWINT	0.0159819	0.00200059	0.00888261	0.0108677	0.031759	0.00738925	0.00656056	0.0107515	0.0122013	0.00292659	0.0209405	0.00221074	0.00717674	0.0097941	0.0104937	0.0171545	0	0.0304853	0.0275676	0.00794594	0.0199976	0.0103925	0	0.00437472	0.00728347	0.0059593	0	0	0.0153591	0.0118419	0.007086	0.0142038	0.00571588	0	0	0	0.00757087	0.00809558	0	0.0117001	0.0044775	0.0285587	0.0180173	0.0164679	0.00732731	0.00389398	0.00247845	0
IPMK	0.27842	0.193724	0.146644	0.213437	0.209799	0.19394	0.158398	0.179758	0.144061	0.15115	0.156546	0.137136	0.229042	0.247878	0.174415	0.191941	0	0.183169	0.18312	0.164098	0.181716	0.15272	0.196863	0.126813	0.166029	0.179961	0	0.215927	0.229738	0.20619	0.180293	0.187198	0.15109	0.237058	0.197678	0.200213	0.150434	0.179605	0	0.256718	0.194692	0.159916	0.279493	0.193386	0.1919	0.101552	0.127839	0.188868
CISD1	0.306864	0.2756	0.239943	0.367813	0.322582	0.31663	0.355885	0.294471	0.191156	0.192054	0.237569	0.217228	0.272778	0.293601	0.218526	0.209338	0.463018	0.233175	0.304392	0.210413	0.247467	0.184544	0.30668	0.135174	0.274469	0.277628	0	0.339752	0.440367	0.365202	0.275375	0.297502	0.245598	0.250425	0.307391	0.170948	0.199649	0.250937	0	0.289608	0.268375	0.343966	0.391358	0.409758	0.332883	0.181005	0.104103	0.176515
UBE2D1	0.125879	0.135827	0.145235	0.165784	0.14871	0.209633	0.209009	0.148163	0.108332	0.135175	0.162692	0.13108	0.154899	0.135865	0.0781801	0.149858	0.673079	0.121837	0.164293	0.144881	0.135708	0.112022	0.135503	0.0793826	0.166917	0.18532	0	0.167324	0.209728	0.163875	0.142182	0.136866	0.125958	0.136761	0.140619	0.104954	0.137871	0.11547	0	0.167932	0.0759677	0.15518	0.167263	0.307641	0.220753	0.0986638	0.0788998	0.303101
TFAM	0.0891102	0.0950796	0.0875448	0.0882195	0.106006	0.0723256	0.155275	0.117572	0.069459	0.0535431	0.0860624	0.0672997	0.0909031	0.0901511	0.0576538	0.096406	0.240448	0.0723222	0.126511	0.0637417	0.0668603	0.06693	0.0601806	0.0764662	0.0737796	0.101965	0	0.117535	0.113262	0.064013	0.0923988	0.113001	0.0755772	0.12257	0.0504795	0.0426536	0.115378	0.0940027	0	0.0970298	0.0583892	0.0942751	0.124415	0.0882246	0.126821	0.0673592	0.0340635	0.134041
BICC1	0.599963	0.496038	0.39372	0.517475	0.574887	0.555032	0.388343	0.384806	0.33274	0.400031	0.386757	0.360607	0.584822	0.397664	0.411409	0.384263	0.535344	0.453017	0.449839	0.477699	0.389001	0.304897	0.534784	0.306157	0.442614	0.53876	0	0.674337	0.568474	0.579435	0.52714	0.40542	0.456131	0.539772	0.60427	0.379255	0.344651	0.406899	0	0.691085	0.613383	0.589855	0.531174	0.584151	0.565497	0.279693	0.27917	0.450527
PHYHIPL	0.494433	0.555898	0.354818	0.543369	0.531345	0.484753	0.33972	0.365953	0.324061	0.318374	0.34505	0.465806	0.512791	0.481826	0.345213	0.395335	0.888142	0.464996	0.41474	0.456919	0.402863	0.263422	0.539953	0.271749	0.419197	0.530331	0	0.645033	0.565181	0.548681	0.529198	0.370672	0.403712	0.2035	0.613982	0.350754	0.302308	0.409022	0	0.538529	0.749509	0.477546	0.558629	0.638867	0.477331	0.202793	0.239114	0.409805
FAM13C	0.307764	0.363371	0.303776	0.36181	0.417061	0.364169	0.306941	0.298351	0.247136	0.259079	0.280115	0.22721	0.306606	0.307461	0.280108	0.338447	1.07474	0.346399	0.293971	0.317208	0.288688	0.213836	0.476268	0.222115	0.306364	0.243992	0	0.428583	0.370108	0.411895	0.353101	0.279649	0.316724	0.21972	0.411411	0.297	0.25731	0.332576	0	0.37743	0.348964	0.400377	0.333286	0.373619	0.450809	0.229524	0.208791	0.22943
SLC16A9	0.0387853	0.0251686	0.0195443	0.0225631	0.0187426	0.0301661	0.0230042	0.0188425	0.0173908	0.0267201	0.00646461	0.0119637	0.0135341	0.0435286	0.0250998	0.0381609	0	0.0310623	0.0372187	0.0248707	0.0194609	0.023167	0	0.0293057	0.0134439	0.0266765	0	0.0101316	0.0259975	0.028101	0.0148973	0.0208086	0.0281336	0	0.0114951	0.0232682	0.0166501	0.0185957	0	0.0353489	0.0287795	0.0499515	0.0422725	0.0157704	0.0548937	0.0142729	0.052766	0.0527816
MRLN	0.0248027	0.0305059	0.0113181	0.0119058	0.00632634	0.0172677	0	0.00857987	0.0122222	0.00378165	0.00265655	0.0204932	0.0183473	0.0130915	0.0219198	0.0097568	0	0.0189911	0.00797227	0.0237816	0.0160211	0.0114752	0	0.019302	0.00438807	0.0195001	0	0.0106393	0.00451046	0.0225178	0.0128843	0.00948662	0.0130928	0.038769	0	0.0105565	0.00295842	0.00564335	0	0.004075	0.0142691	0.0106563	0.0419346	0.0148368	0	0.00684244	0.00774289	0.0326062
CCDC6	0.406548	0.4799	0.294559	0.489992	0.474064	0.454487	0.385048	0.341904	0.225925	0.249379	0.34559	0.307231	0.420225	0.421294	0.355757	0.382704	0.432922	0.386213	0.388789	0.370478	0.359481	0.245516	0.439943	0.221992	0.358715	0.401284	0	0.548024	0.550408	0.585191	0.487229	0.313655	0.374875	0.399839	0.46076	0.318027	0.255902	0.348747	0	0.440269	0.491199	0.407431	0.508029	0.551346	0.424332	0.306541	0.184569	0.362041
ANK3	0.117228	0.108768	0.108364	0.0914255	0.10868	0.172281	0.0893697	0.0804034	0.0627692	0.0577216	0.0889338	0.0870359	0.109234	0.0744821	0.0921482	0.0866201	0.187987	0.118226	0.0799556	0.0919984	0.0716971	0.0621869	0.117861	0.0456143	0.0827033	0.112335	0	0.163195	0.103992	0.148889	0.139803	0.0684291	0.0810496	0.0456602	0.0876529	0.100727	0.0601012	0.0681451	0	0.176046	0.256809	0.10956	0.151891	0.138128	0.0923731	0.0890636	0.0737024	0.1199
CDK1	0	0	6.75126e-05	0.00291514	0.00583051	0	0	0.000726311	0.00120222	0	0.000488738	0	0.00517141	0.00743978	0	0.0017965	0	0	0	0	0.00237771	0.000458674	0	0	0.00202099	0	0	0	0	0	0	0	0	0	0	0	0	0	0	0	0	0	0	0	0	0.00153389	0	0
RHOBTB1	0.266142	0.233677	0.202697	0.339529	0.262068	0.312622	0.168031	0.231687	0.219551	0.193547	0.22066	0.198783	0.263145	0.199374	0.238884	0.257135	0.265371	0.270514	0.267117	0.236448	0.24589	0.150488	0.341375	0.1672	0.229889	0.306835	0	0.23887	0.274618	0.272578	0.276534	0.195949	0.20393	0.207833	0.187426	0.20676	0.15096	0.180555	0	0.257908	0.304847	0.202377	0.248864	0.287609	0.231406	0.108916	0.164225	0.126787
TMEM26	0.0138677	0.00134816	0.000629571	0.000810634	0.0101129	0.0096118	0.00703262	0.000307245	0.000511742	0	0.000472864	0	0.00280264	0	0.000922309	0.00271679	0	0	0.000669815	0	0	0.00033158	0	0	0.0011686	0.00192874	0	0.00902914	0.00152757	0.00917631	0.00530233	0.00134564	0.00235246	0	0.00634416	0	0.000330702	0.00144762	0	0.00725025	0.000748747	0.00425749	0	0.00852386	0.00689737	0	0.00119924	0
CABCOCO1	0.271977	0.184518	0.126657	0.147209	0.163578	0.225004	0.0171238	0.0798855	0.0949114	0.0866051	0.196878	0.15043	0.176632	0.176563	0.171633	0.118289	0	0.195984	0.177951	0.174513	0.142514	0.11563	0.110583	0.131986	0.0912726	0.219331	0	0.0980287	0.100564	0.124976	0.0942506	0.122844	0.165449	0.0855738	0.135279	0.105787	0.0644507	0.114115	0	0.211487	0.133918	0.268547	0.295113	0.0755691	0.0502459	0.0857942	0.0830843	0.0528826
ARID5B	0.570865	0.548834	0.346145	0.541319	0.573973	0.498457	0.375136	0.335261	0.292536	0.329584	0.403308	0.400998	0.498548	0.44015	0.391604	0.403085	0.728008	0.395634	0.414024	0.50853	0.403918	0.299795	0.76713	0.246452	0.446621	0.52699	0	0.617453	0.673693	0.621601	0.533727	0.374235	0.388875	0.372366	0.661741	0.3551	0.291498	0.363615	0	0.53164	0.670518	0.508941	0.567712	0.687668	0.496717	0.264082	0.257648	0.38593
RTKN2	0.0961577	0.137768	0.0883497	0.116381	0.0846102	0.112302	0.0532833	0.0792058	0.0678532	0.0614502	0.101421	0.0688068	0.117205	0.0769815	0.0619096	0.0517662	0.0993026	0.0725845	0.150992	0.0823593	0.123314	0.0930114	0.115041	0.041112	0.0790193	0.140441	0	0.214603	0.155818	0.106097	0.0765001	0.124242	0.08326	0.111575	0.0977984	0.0739652	0.0730485	0.0804148	0	0.0738281	0.0491968	0.0850064	0.117593	0.0531164	0.101447	0.0352857	0.0345388	0.0670905
ZNF365	0.615491	0.587276	0.494446	0.561849	0.556392	0.613561	0.527577	0.377855	0.410855	0.466925	0.468393	0.487634	0.545177	0.455696	0.490873	0.445752	1.57439	0.458622	0.476787	0.553778	0.438941	0.397295	0.612416	0.378219	0.44212	0.558746	0	0.736565	0.641434	0.751841	0.696422	0.423123	0.529368	0.66514	0.689349	0.414877	0.373139	0.470674	0	0.592535	0.7159	0.424815	0.55446	0.737664	0.67571	0.261424	0.385493	0.517365
ADO	0.0299352	0.047207	0.0537817	0.0509285	0.0615477	0.0584304	0.0788486	0.0619709	0.0354184	0.0220023	0.0325792	0.0255858	0.0367018	0.050596	0.0280798	0.0567981	0	0.0173102	0.10078	0.0262413	0.0514291	0.0398911	0.0506995	0.0262594	0.0376711	0.03015	0	0.0811168	0.0608447	0.0351932	0.0478705	0.0596303	0.0366072	0.0101606	0.0116571	0.00767614	0.051362	0.0470168	0	0.0356139	0.068032	0.0294717	0.0548121	0.0646265	0.0584241	0.0191579	0.00350635	0.0369463
EGR2	0.00350779	0.0125718	0.00489841	0.0106738	0.00384642	0.0167919	0	0.00824332	0.00383861	0.00278669	0.000917469	0.00114373	0.00603981	0.00298417	0.00132987	0	0	0.00770295	0.0041654	0	0.00740631	0.000946884	0	0	0.00520467	0.00836618	0	0	0.0640832	0.00163338	0	0.0119671	0.00544877	0	0.00429354	0	0.00128319	0.00100301	0	0.00187894	0.000989819	0	0	0	0.00155288	0.00602248	0.000824997	0.0298912
NRBF2	0.125978	0.0766261	0.0696838	0.084741	0.0810793	0.0884013	0.151723	0.0958402	0.0685638	0.0483986	0.0788104	0.0449696	0.103526	0.0951127	0.0770882	0.0555246	0.120689	0.065876	0.127073	0.0570758	0.0811826	0.0776334	0.0838463	0.0439004	0.0568387	0.0677505	0	0.10398	0.092722	0.0970975	0.10945	0.0879826	0.0654606	0.0715307	0.0554571	0.0468365	0.0787065	0.0695592	0	0.0707986	0.0647861	0.108039	0.102362	0.0654853	0.139522	0.0699028	0.0305017	0.0567471
JMJD1C	0.176297	0.23108	0.115907	0.170848	0.221843	0.2046	0.146121	0.121958	0.110788	0.12866	0.151683	0.10419	0.187766	0.121671	0.156137	0.109355	0.306791	0.155126	0.157895	0.218313	0.148504	0.115205	0.226026	0.0726256	0.107835	0.230417	0	0.240501	0.257629	0.248947	0.144145	0.121521	0.136116	0.0632365	0.261856	0.151685	0.113232	0.117184	0	0.298204	0.409555	0.342342	0.293981	0.349193	0.212855	0.0784755	0.108417	0.248921
REEP3	0.373769	0.342358	0.310261	0.382343	0.339307	0.355421	0.291809	0.237466	0.228965	0.235892	0.273428	0.22804	0.276418	0.352656	0.294394	0.346954	0.298782	0.332507	0.305299	0.303855	0.294701	0.218423	0.29241	0.205402	0.252477	0.321471	0	0.340902	0.401909	0.403438	0.319085	0.30296	0.286892	0.246796	0.284346	0.217694	0.314385	0.280883	0	0.365271	0.341312	0.496012	0.476859	0.377749	0.269309	0.160372	0.152796	0.257389
CTNNA3	0.503684	0.492514	0.362795	0.491606	0.600253	0.454781	0.402948	0.387133	0.375186	0.303053	0.325484	0.345307	0.360781	0.308589	0.399631	0.43131	1.18582	0.450332	0.447876	0.395896	0.486533	0.415515	0.455072	0.284368	0.368967	0.433721	0	0.675911	0.717155	0.641374	0.4076	0.356115	0.378244	0.298315	0.553667	0.309706	0.312682	0.375024	0	0.475446	0.453341	0.535968	0.557425	0.524438	0.617009	0.741145	0.264882	0.41638
LRRTM3	0.345704	0.357948	0.195751	0.2483	0.295808	0.180467	0.149639	0.188858	0.14889	0.248785	0.204965	0.205903	0.221266	0.173829	0.287192	0.209123	0.310378	0.39283	0.240443	0.365672	0.179923	0.181667	0.383607	0.146856	0.1922	0.447301	0	0.279331	0.419417	0.37469	0.220595	0.201752	0.245686	0.177576	0.440517	0.279166	0.145477	0.15439	0	0.359844	0.649218	0.225754	0.323779	0.277583	0.288393	0.240524	0.153748	0.200932
DNAJC12	0.080668	0.102587	0.122293	0.166258	0.132186	0.105716	0.169394	0.147768	0.0888378	0.0661358	0.081016	0.0704663	0.0754378	0.144703	0.0857176	0.102005	0	0.108843	0.167726	0.0935609	0.103294	0.0972947	0.0768742	0.078792	0.106957	0.0949629	0	0.145457	0.159377	0.185902	0.128258	0.0976906	0.107439	0.0455745	0.11529	0.0644414	0.121236	0.142053	0	0.145283	0.0819535	0.107375	0.202204	0.130345	0.182597	0.0692966	0.0452171	0.0906386
SIRT1	0.231213	0.190613	0.137212	0.164454	0.168266	0.21616	0.16723	0.166217	0.102663	0.137276	0.14095	0.110451	0.166561	0.142059	0.117754	0.15105	0	0.128725	0.168963	0.146974	0.126562	0.113738	0.113672	0.109208	0.164498	0.18169	0	0.25431	0.174685	0.17314	0.234734	0.134408	0.142357	0.220868	0.148583	0.0964369	0.137674	0.157032	0	0.134683	0.149332	0.149054	0.2174	0.211636	0.194914	0.0847477	0.0582311	0.104687
HERC4	0.517497	0.454138	0.272791	0.45508	0.415453	0.439434	0.372024	0.263048	0.256785	0.246296	0.243091	0.29495	0.410355	0.315254	0.26564	0.344628	0.849335	0.419927	0.313541	0.416943	0.279522	0.152381	0.634536	0.204728	0.372493	0.525035	0	0.576789	0.48272	0.570114	0.491138	0.276067	0.336456	0.145843	0.540369	0.311763	0.215151	0.310758	0	0.539982	0.68807	0.321995	0.474406	0.611184	0.463522	0.195386	0.18578	0.371067
MYPN	0.00772002	0.0136757	0.00903218	0.0356407	0.00945231	0.00754532	0.00351231	0.00889474	0.00776709	0.0065919	0.00363515	0.00587266	0.0120352	0.0170683	0.00287186	0.0164578	0	0.0130766	0.00230227	0.00667968	0.00538271	0.00488601	0	0.00116865	0.00392492	0.0114446	0	0.00886463	0.0234242	0.00519155	0.00698736	0.00897095	0.00325741	0.0118188	0.0248684	0.00268098	0.00741102	0.0131349	0	0.00176271	0.00125514	0.00547753	0.0212431	0.0126547	0.00671679	0.00179399	0.00331558	0.0873142
ATOH7	0.00106827	0.00489655	0.0128954	0.0258336	0.0036571	0.00204157	0.0301075	0.00947127	0.0109488	0.0119779	0.0107879	0.00115816	0.0108375	0.055463	0.0019924	0.0220605	0	0.0143797	0.0151627	0.00130075	0.00611478	0.00745211	0	0.0113539	0.00573658	0.000354215	0	0.00700686	0.00409754	0.00731764	0	0.0204802	0.0114101	0.0128952	0	0.000427397	0.00983712	0.00196559	0	0.00583923	0.00530434	0.00664906	0.00150506	0.00262116	0.00703992	0.00312502	0.000381749	0.0036549
PBLD	0.047039	0.0287051	0.0260362	0.0439845	0.0146303	0.0147294	0.0141005	0.0214995	0.0265159	0.0102275	0.0243896	0.0347485	0.0241945	0.0608565	0.0445592	0.0241104	0	0.0373728	0.0253666	0.0209242	0.017526	0.0212844	0.0690413	0.0369784	0.0309018	0.0261972	0	0.0301345	0.0179632	0.0357528	0.071545	0.0568959	0.0216427	0	0.00419167	0.0100243	0.0132933	0.0267304	0	0.011242	0.0251834	0.0298889	0.0522731	0.0107666	0.0110708	0.0197734	0.0123165	0.0403613
HNRNPH3	0.290527	0.279244	0.217447	0.314004	0.270302	0.263077	0.296918	0.23635	0.16257	0.164148	0.201533	0.180101	0.286348	0.273178	0.177995	0.209806	0.696936	0.209095	0.262245	0.233679	0.211425	0.168479	0.25908	0.13961	0.259864	0.243728	0	0.320116	0.34617	0.285825	0.348911	0.262089	0.198889	0.1892	0.286375	0.169368	0.184732	0.206157	0	0.244595	0.250499	0.271364	0.388891	0.367227	0.342891	0.119208	0.0889922	0.168647
RUFY2	0.533481	0.440092	0.266604	0.434126	0.449457	0.413316	0.322024	0.300132	0.21867	0.216313	0.30939	0.298092	0.433314	0.342949	0.290181	0.326951	0.536293	0.376774	0.354747	0.409472	0.302964	0.154106	0.477558	0.184417	0.330018	0.509915	0	0.52245	0.52856	0.52281	0.509253	0.328097	0.337701	0.318366	0.537932	0.293752	0.256107	0.322364	0	0.518995	0.587107	0.454554	0.444279	0.605182	0.423669	0.151612	0.177224	0.275462
DNA2	0.152576	0.139065	0.139582	0.194315	0.158664	0.173199	0.19112	0.154988	0.101364	0.114911	0.102134	0.0956089	0.119041	0.101	0.127164	0.0880054	0.279223	0.144312	0.115008	0.133841	0.131769	0.10756	0.103226	0.052914	0.125152	0.120313	0	0.199432	0.221041	0.130291	0.223795	0.189693	0.151063	0.120065	0.139025	0.101524	0.163349	0.153639	0	0.14942	0.134674	0.217105	0.146956	0.182282	0.215199	0.0763327	0.0780664	0.121857
SLC25A16	0.32725	0.312794	0.228693	0.354583	0.295456	0.325649	0.261957	0.224745	0.213469	0.225609	0.219657	0.204394	0.299106	0.370861	0.246327	0.314006	0.62456	0.30599	0.281071	0.308594	0.280467	0.186614	0.471479	0.143383	0.229398	0.394753	0	0.329662	0.396847	0.325179	0.340987	0.287013	0.263972	0.361868	0.371057	0.199886	0.204536	0.254128	0	0.351137	0.299394	0.321412	0.416536	0.321783	0.283928	0.145832	0.161462	0.182569
TET1	0.22884	0.161754	0.160853	0.204403	0.197955	0.185525	0.0565533	0.186376	0.126782	0.134223	0.171831	0.174648	0.146518	0.206811	0.211116	0.142874	0.140213	0.190313	0.184274	0.185914	0.141557	0.113769	0.146867	0.113795	0.130136	0.175052	0	0.191304	0.189781	0.226069	0.201199	0.121887	0.163836	0.183623	0.195058	0.14509	0.125499	0.132579	0	0.141542	0.163479	0.0877505	0.165301	0.127698	0.208739	0.0301835	0.127935	0.0657365
CCAR1	0.442675	0.419115	0.264055	0.392276	0.432266	0.360899	0.305329	0.261005	0.237292	0.236956	0.29781	0.262987	0.396662	0.284636	0.295848	0.302116	0.968718	0.342164	0.331053	0.369998	0.312312	0.188892	0.575419	0.153712	0.352167	0.465346	0	0.445937	0.440134	0.474363	0.465349	0.24858	0.318198	0.293332	0.448047	0.264129	0.224668	0.300799	0	0.443309	0.513192	0.385069	0.44364	0.484127	0.401513	0.141333	0.163981	0.306366
STOX1	0.185025	0.149184	0.121767	0.132629	0.157782	0.109353	0.137623	0.128915	0.121767	0.0967089	0.102464	0.093048	0.145517	0.183259	0.129287	0.109277	0.335668	0.187177	0.124224	0.170197	0.105015	0.114711	0.235314	0.113314	0.117481	0.165081	0	0.144341	0.125331	0.169034	0.182398	0.172243	0.137278	0.147915	0.138217	0.157126	0.0941509	0.140458	0	0.118075	0.123371	0.122034	0.170396	0.147313	0.159737	0.0451848	0.116207	0.1522
DDX50	0.312403	0.33526	0.211374	0.352411	0.298082	0.302281	0.207581	0.235936	0.208841	0.173227	0.22108	0.170603	0.311647	0.26736	0.259433	0.295455	0.393272	0.300307	0.276053	0.274491	0.243741	0.168567	0.152292	0.154044	0.224315	0.230921	0	0.221583	0.33346	0.310858	0.33157	0.2581	0.218154	0.231412	0.250875	0.185101	0.187919	0.216276	0	0.317778	0.311448	0.235548	0.413417	0.227711	0.23521	0.147779	0.144332	0.141412
DDX21	0.185307	0.157184	0.158715	0.219585	0.172291	0.187179	0.220124	0.1446	0.128934	0.12406	0.14201	0.103041	0.183112	0.190435	0.133331	0.185985	0.300249	0.221771	0.214033	0.138981	0.145447	0.119679	0.189535	0.117614	0.140887	0.169195	0	0.128023	0.223394	0.19349	0.217872	0.150625	0.146768	0.15468	0.100933	0.105119	0.149439	0.187649	0	0.152548	0.236735	0.0597919	0.242339	0.141979	0.126251	0.076345	0.0835703	0.163418
KIF1BP	0.14406	0.212389	0.17621	0.297275	0.288794	0.19973	0.218543	0.205643	0.155202	0.147722	0.160906	0.140897	0.246884	0.244797	0.189801	0.205553	0	0.227514	0.257311	0.21885	0.220376	0.131513	0.133812	0.138093	0.154112	0.270348	0	0.171148	0.280859	0.238442	0.183121	0.205191	0.161948	0.127459	0.164439	0.173215	0.15865	0.179278	0	0.227535	0.28875	0.164156	0.321351	0.175766	0.184026	0.0945523	0.0982194	0.0991113
SRGN	0.00116722	0.0031823	0.0081079	0.00850206	0.0215926	0	0.00797213	0.00783173	0.00598863	0.000991365	0.00425863	0	0	0	0.00286113	0.00437381	0	0.00639874	0.00191234	0.00922431	0.00406396	0.000302178	0	0.00342343	0.00510836	0	0	0.00187282	0.0107732	0.0112818	0.0150157	0.011058	0.00497588	0	0.0134247	0.00570329	0.000537751	0.0124945	0	0.000854954	0.0286907	0	0.00503121	0	0.0022332	0.00237714	0.00420632	0.00841103
VPS26A	0.227236	0.290026	0.193631	0.262234	0.260066	0.242596	0.251026	0.242393	0.162055	0.129313	0.205841	0.167265	0.204282	0.224821	0.180162	0.217465	0.335499	0.258722	0.267548	0.205939	0.226622	0.151525	0.104813	0.133736	0.224182	0.231576	0	0.276544	0.278594	0.283086	0.302892	0.242166	0.198744	0.277114	0.259548	0.183774	0.184869	0.211077	0	0.28651	0.234368	0.228714	0.36503	0.256457	0.243156	0.107915	0.0898814	0.15649
SUPV3L1	0.297969	0.246396	0.18115	0.256407	0.242812	0.2336	0.237176	0.240547	0.173099	0.180536	0.175568	0.168801	0.241558	0.311612	0.206387	0.21703	0.301054	0.244218	0.215809	0.223477	0.222994	0.179345	0.0873965	0.133371	0.194484	0.28661	0	0.305134	0.376893	0.280258	0.240788	0.285542	0.228255	0.268387	0.290377	0.177959	0.174958	0.169716	0	0.286689	0.333815	0.240891	0.375254	0.272499	0.235856	0.140871	0.101789	0.114693
HKDC1	0.00186561	0.0248344	0.00923463	0.00822078	0.00846185	0.0173766	0.0199191	0.00122031	0.00589518	0.00048173	0.00258328	0.0103352	0.00496566	0.0136969	0.0114868	0.00306172	0	0.0187407	0.00426618	0.00633227	0.00705855	0.00379615	0	0.00432645	0.0037322	0.00131435	0	0	0.0115668	0.00643314	0	0.00677093	0.00279031	0.040563	0.00857792	0.00585761	0.00250512	0.00840799	0	0.00130326	0.00857769	0.00629505	0.015722	0.0111545	0.0154704	0.00631651	0.0062082	0.0160373
HK1	0.392058	0.39162	0.262411	0.431656	0.420174	0.364342	0.338661	0.303419	0.241349	0.237654	0.287199	0.284869	0.400501	0.350375	0.295898	0.319338	0.440452	0.351854	0.368351	0.376622	0.304269	0.199369	0.479605	0.159343	0.347087	0.404542	0	0.481575	0.421485	0.429926	0.435406	0.351315	0.309541	0.234056	0.402047	0.321026	0.20034	0.32292	0	0.43662	0.54446	0.438556	0.486949	0.477995	0.445018	0.169091	0.168915	0.327418
TACR2	0.003062	0	0.00373753	0.00371436	0.00503585	0.00206032	0.0018096	0.00614417	0.00172643	0	0.00256222	0	0	0	0	0.00150498	0	0.00459036	0.00834345	0	0.00188722	0.00128986	0	0.000517855	0.000917002	0.0014314	0	0.0150455	0.00339945	0.00129617	0	0.000739654	0.00121948	0	0	0	0.00156156	0.000842181	0	0	0.00463842	0.0054165	0.00232001	0	0	0.000420101	0.00414456	0.00405068
TSPAN15	0.00430127	0.010823	0.01025	0.0145971	0.0101454	0.00159073	0.0166138	0.0116099	0.0143794	0.0108308	0.00346443	0	0.00268625	0.00714359	0.0140524	0.00631446	0	0.00455223	0.00159434	0.00697594	0.00887495	0.0111004	0.0098444	0.00342733	0.00606271	0.019762	0	0.00854624	0.00528736	0.00972129	0.0177968	0.0185403	0.0123089	0	0.0024566	0.00790791	0.00530605	0.011584	0	0.0186571	0.00281768	0	0.0119247	0.0168263	0.00144406	0.00850588	0.0242136	0.0755676
FAM241B	0.060222	0.0687728	0.0460174	0.0794663	0.0671579	0.0470635	0.112221	0.0799365	0.0729253	0.0383717	0.0356317	0.0227194	0.0841255	0.131751	0.0548582	0.10073	0	0.0974781	0.0899437	0.0578021	0.0563165	0.0450411	0.0707714	0.0558929	0.0655346	0.0305508	0	0.0468829	0.0761946	0.08549	0.0688029	0.110498	0.0332127	0.00663041	0.0321432	0.0293893	0.0526344	0.0719448	0	0.0577689	0.0670224	0.0615292	0.174547	0.0509651	0.0792666	0.0366147	0.0439137	0.0279393
COL13A1	0.0166573	0.00267656	0.00362433	0.0119157	0.00580773	0.00687928	0	0	0.00446389	0.000837678	0.00236044	0.000849872	0	0.00354	0.00227512	0.00421252	0	0.00331553	0.0038847	0.00250217	0.00281527	0.00398518	0	0	0.00921201	0	0	0.00280632	0.0164966	0.0100299	0	0.0259321	0.000756775	0	0	0.00132357	0.000576584	0.00465844	0	0.00118654	0.000772028	0	0.0136608	0	0.00963112	0.00582975	0.000841384	0.00533819
H2AFY2	0.199684	0.146559	0.132414	0.186492	0.141427	0.135075	0.150402	0.148563	0.139267	0.164841	0.144525	0.0933854	0.225422	0.182183	0.174547	0.148024	0.399981	0.15497	0.144715	0.201783	0.112247	0.140499	0.192453	0.120123	0.105945	0.125488	0	0.156734	0.120215	0.168815	0.173822	0.142774	0.159943	0.19167	0.107956	0.10735	0.133456	0.15633	0	0.227564	0.279245	0.222514	0.160939	0.162227	0.0991115	0.087761	0.0876484	0.300262
AIFM2	0.0868493	0.118598	0.0686542	0.0960316	0.100141	0.14907	0.0780142	0.079823	0.0527824	0.0420071	0.0800328	0.116296	0.0673236	0.109856	0.126038	0.0942568	0	0.0502484	0.0810451	0.127191	0.0959922	0.108491	0.052541	0.0691217	0.0694236	0.112813	0	0.112685	0.149483	0.123073	0.144394	0.106579	0.0825019	0.126275	0.107021	0.0698786	0.0729837	0.0496608	0	0.14747	0.148378	0.159675	0.0889504	0.0408883	0.137017	0.0330825	0.0761648	0.0885547
TYSND1	0.11701	0.110199	0.0842349	0.0625504	0.108776	0.0529033	0.0415497	0.0980414	0.0880984	0.0563836	0.0875501	0.0712448	0.0871999	0.129843	0.146393	0.0925471	0.633525	0.133928	0.0775269	0.121895	0.0988773	0.102483	0.0904083	0.0608888	0.0778001	0.0986409	0	0.0353342	0.086569	0.105667	0.0899681	0.129686	0.102458	0.144635	0.105622	0.118653	0.040389	0.0502213	0	0.124302	0.214687	0.11873	0.0992573	0.0531619	0.0691331	0.0346321	0.0744224	0.0601036
SAR1A	0.229606	0.187414	0.147546	0.254451	0.217275	0.18138	0.187245	0.199975	0.121126	0.131742	0.129451	0.121307	0.150108	0.17036	0.127229	0.197579	0.16801	0.177804	0.242789	0.154322	0.164573	0.140659	0.150597	0.11873	0.152123	0.225658	0	0.27817	0.259598	0.19497	0.210131	0.186225	0.155846	0.0671679	0.177852	0.122737	0.160967	0.198601	0	0.23155	0.151374	0.172979	0.244798	0.247763	0.182701	0.107704	0.0880605	0.20082
PPA1	0.288777	0.2765	0.216615	0.316755	0.296293	0.27368	0.355246	0.274363	0.19406	0.186683	0.200021	0.210877	0.233452	0.330307	0.191419	0.256809	0.353717	0.262397	0.332534	0.203903	0.232239	0.183677	0.300895	0.156956	0.26914	0.290058	0	0.265041	0.373066	0.30581	0.220091	0.241558	0.220895	0.152529	0.282266	0.176714	0.200992	0.259183	0	0.26754	0.292604	0.22364	0.469473	0.290869	0.346625	0.139036	0.1182	0.171634
NPFFR1	0	0.00247043	0.00450739	0.00357457	0.00343823	0.00661256	0.00238785	0.00386816	0.00802248	0.000898585	0	0	0.00642809	0.00158543	0.00179944	0.00103001	0	0.00308909	0.000548717	0	0.00491143	0.0036212	0	0.00249365	0.00426269	0	0	0	0.0067939	0.00103393	0	0.00794945	0.00581169	0	0.00586641	0.000841204	0.00183295	0.00307597	0	0.00647379	0.000489726	0	0	0	0	0.00052802	0.000891989	0.00983873
LRRC20	0.134463	0.123518	0.106899	0.131333	0.147859	0.124199	0.080905	0.126473	0.123654	0.165175	0.100214	0.056887	0.154773	0.181182	0.151581	0.130618	0.292938	0.171782	0.143545	0.133079	0.12645	0.134732	0.198162	0.120981	0.0968433	0.161907	0	0.115688	0.155501	0.142376	0.213966	0.159899	0.147848	0.178624	0.175467	0.12667	0.0990548	0.13344	0	0.152218	0.183788	0.197854	0.184808	0.120846	0.146442	0.0619683	0.118722	0.0926537
EIF4EBP2	0.101738	0.117947	0.0932237	0.142924	0.176099	0.15287	0.157995	0.124129	0.093091	0.087255	0.100907	0.0901411	0.113184	0.0767533	0.065381	0.0814247	0	0.0751162	0.109472	0.137577	0.120641	0.0814503	0.0666114	0.0793178	0.0925608	0.0674611	0	0.166248	0.138662	0.137107	0.121922	0.12789	0.09341	0.100838	0.0752889	0.0821803	0.095923	0.0992639	0	0.127333	0.0941308	0.113763	0.148485	0.169888	0.126936	0.0693647	0.0583871	0.097767
NODAL	0.0194464	0.00102014	0.00288226	0.00824123	0.00963649	0.00496299	0	0.00606066	0.00286264	0.000933574	0.00336662	0.000413497	0.00344717	0.00942021	0.00103987	0.000760097	0	0.00278997	0.00197117	0.00136961	0.000539353	0.00675273	0	0.00821471	0.00114774	0	0	0	0.00538319	0.00204538	0	0.00866292	0.000853527	0	0	0.000297678	0.00119043	0.00212053	0	0.0007143	0.00240984	0	0.0144704	0	0.00328513	0.00228785	0	0.00144269
PALD1	0.0499687	0.0370644	0.0416574	0.0448712	0.0573821	0.0146131	0.0230266	0.0476137	0.0325468	0.0391716	0.0370573	0.0761222	0.0627627	0.0925711	0.0556636	0.0576418	0	0.0601469	0.0510763	0.060496	0.0397358	0.0538942	0.0605274	0.0146456	0.0416725	0.0471812	0	0.0572164	0.041247	0.033135	0.0542116	0.0416104	0.0630148	0.109297	0.0122132	0.030152	0.0219708	0.0247222	0	0.0782851	0.0701561	0.0429235	0.0244989	0.0227636	0.0352882	0.0807176	0.051482	0.107891
PRF1	0	0.000255279	0	0	0	0	0	0	0	0.00125952	0	0	0	0	0	0	0	0	0.000588849	0	0	0.000232824	0	0	0.000883674	0	0	0	0	0	0	0	0	0	0	0	0.0042488	0	0	0	0	0	0	0	0	0	0	0
ADAMTS14	0.0130918	0.00856182	0.0015425	0.00612468	0.00193158	0	0.0037805	0.00541318	0.00549167	0.00106237	0.00355092	0.0026644	0.00132669	0.0192455	0.00212379	0.00109969	0	0.00229434	0.00279888	0.00445056	0.00272957	0.0104469	0.00422848	0.00222746	0.00407987	0	0	0.00702033	0.00766867	0.00284653	0	0.00373957	0.00275269	0	0.00916921	0.000796748	0.00276796	0.00810502	0	0.00310569	0.0155878	0.00612705	0.00301788	0	0.00868218	0.0021385	0.000782549	0.00646769
SGPL1	0.208583	0.226928	0.213614	0.385565	0.35502	0.326459	0.244631	0.202193	0.164186	0.187415	0.172911	0.155968	0.213399	0.245253	0.181298	0.215792	0	0.251677	0.251695	0.253043	0.183115	0.171765	0.100128	0.171641	0.203211	0.211289	0	0.30736	0.380883	0.297362	0.295766	0.220993	0.1996	0.1676	0.182509	0.155397	0.193546	0.221474	0	0.272601	0.298501	0.303066	0.338387	0.23081	0.292157	0.151648	0.153796	0.193831
PCBD1	0.0400039	0.0336965	0.0493215	0.0697857	0.0384602	0.0358944	0.240889	0.103486	0.046208	0.0389524	0.0254954	0.0239519	0.0386794	0.0754452	0.0249929	0.0451617	0.0993026	0.0504512	0.118099	0.029956	0.0624823	0.046766	0.00612917	0.0532263	0.0630489	0.0152862	0	0.0578772	0.119367	0.0564139	0.0823516	0.0712056	0.0412339	0.0101606	0.0208489	0.0142986	0.0834117	0.0801695	0	0.0535011	0.0292836	0.0830181	0.160188	0.0568578	0.053436	0.0265936	0.00807959	0.111933
UNC5B	0.0445551	0.0422532	0.0333746	0.0197442	0.0308937	0.0563637	0.0517601	0.0423683	0.0335315	0.0262928	0.01949	0.0360409	0.0344953	0.0382289	0.0549523	0.0240786	0	0.075246	0.0184976	0.0230956	0.0244459	0.0307318	0.0356818	0.0468575	0.0253741	0.0197311	0	0.0185121	0.0254821	0.0402918	0.0311109	0.0386331	0.024843	0.0879382	0.0138437	0.0216307	0.0305599	0.0296992	0	0.0228322	0.0236698	0.0511503	0.0810401	0.0166152	0.0523958	0.0126571	0.0261344	0.232144
SLC29A3	0.099971	0.0486893	0.0518469	0.0928213	0.133648	0.0710468	0.0687894	0.0685192	0.0837787	0.0698717	0.0556188	0.0617812	0.106946	0.0856531	0.143526	0.114845	0.190636	0.17093	0.0953273	0.110352	0.0994662	0.105476	0.0265071	0.0721258	0.0519344	0.0818449	0	0.0943077	0.0612401	0.0701258	0.0564985	0.0755334	0.0759292	0.0737796	0.045333	0.0714101	0.0457784	0.0778558	0	0.0930293	0.177593	0.109739	0.118962	0.0898518	0.0546029	0.0576578	0.103382	0.171271
CDH23	0.00142972	0.0193675	0.0247432	0.0367647	0.0216021	0.0109194	0.0121791	0.00764048	0.0195293	0.0165007	0.0151714	0.00224008	0.0225149	0.0194239	0.0289348	0.0108419	0	0.0181232	0.0188958	0.0325519	0.0327295	0.0194905	0	0.0310357	0.017372	0.0329935	0	0.0216056	0.0388594	0.0439274	0.0236266	0.0163564	0.0168742	0.0576973	0.0055715	0.00817121	0.011389	0.0204917	0	0.0122204	0.0400273	0.030393	0.0419898	0.0108452	0.00653717	0.016815	0.007956	0.14294
C10orf105	0	0	0.000771643	0.00251125	0	0	0.00698359	0	0.000823765	0	0	0	0	0	0.0008188	0	0	0	0	0.000713277	0	0.000360019	0	0.000982162	0	0	0	0	0	0.000770906	0	0.0022463	0	0	0	0	0.000510922	0.000675428	0	0	0.000653709	0	0	0	0	0	0.00119995	0.00131266
VSIR	0	0.00169152	0.00434071	0.0163194	0.00279293	0	0.00673448	0.0017767	0.00302503	0	0.00281015	0.000849872	0	0.000846052	0.00260236	0.00528237	0	0.000969113	0.00803965	0.00117218	0.00077603	0.00192922	0.0142301	0	0.00519932	0.00407295	0	0.0291125	0.00972558	0.00223256	0.00888879	0.00641953	0.0061298	0	0	0.000649889	0.00605342	0.00762782	0	0.00762594	0.0133092	0.00281931	0.0136868	0	0	0.00233897	0.0013972	0.0287365
PSAP	0.461335	0.425921	0.352906	0.519124	0.470637	0.470981	0.368432	0.32552	0.287106	0.270294	0.342115	0.363098	0.463626	0.389893	0.310025	0.37031	0.668349	0.373156	0.38423	0.37762	0.33179	0.276416	0.406724	0.201312	0.38684	0.483969	0	0.691927	0.627851	0.574109	0.49238	0.281141	0.402441	0.43357	0.419484	0.299005	0.320492	0.37077	0	0.549364	0.469232	0.587614	0.611997	0.638619	0.451556	0.214815	0.185982	0.314164
CHST3	0.0222941	0.00528942	0.008307	0.0155754	0.00752923	0.00267848	0	0.00324411	0.000857494	0.0059028	0.000472864	0	0.0041472	0.00186038	0.00138004	0	0	0.00251809	0.00329495	0.000298523	0.00390778	0.0202063	0	0	0.00105594	0.00442313	0	0.0265744	0.0132645	0.00621981	0.0161006	0.00437142	0.00979816	0	0.00192486	0	0.000700616	0.000316525	0	0.0117938	0.00137066	0.00387379	0.00757814	0.00504364	0.00380033	0.0341396	0.00227337	0.0343835
SPOCK2	0.333863	0.397605	0.300441	0.375586	0.357996	0.379628	0.358102	0.327513	0.225544	0.304861	0.265576	0.229499	0.44823	0.35078	0.267398	0.328329	0.411489	0.338818	0.378434	0.318993	0.297279	0.208288	0.284044	0.173593	0.339543	0.34697	0	0.504608	0.455617	0.40494	0.526623	0.281742	0.321062	0.252041	0.310225	0.242996	0.263659	0.327026	0	0.479208	0.456714	0.387067	0.527284	0.482587	0.420905	0.169777	0.146293	0.329184
ASCC1	0.401344	0.322417	0.24515	0.405488	0.332087	0.261068	0.243792	0.272519	0.225248	0.224452	0.263416	0.229569	0.335011	0.392365	0.27046	0.306088	0.584719	0.359863	0.294847	0.32773	0.301999	0.209356	0.409863	0.212508	0.282303	0.394182	0	0.318334	0.34942	0.362846	0.439634	0.268147	0.30501	0.308946	0.401709	0.240815	0.224457	0.269758	0	0.316843	0.369129	0.37417	0.416425	0.329384	0.303685	0.196997	0.197429	0.235231
ANAPC16	0.35449	0.345429	0.277856	0.433409	0.399057	0.312837	0.2595	0.296108	0.234512	0.256307	0.300878	0.22039	0.391571	0.3263	0.279684	0.322352	0.617913	0.331619	0.356523	0.316518	0.269702	0.204149	0.447018	0.154913	0.275688	0.358561	0	0.446358	0.401341	0.440816	0.49257	0.277349	0.354733	0.247465	0.317468	0.294618	0.2729	0.353468	0	0.428449	0.448704	0.418824	0.495489	0.540828	0.456118	0.166181	0.160784	0.293647
DDIT4	0.0318245	0.0541294	0.0822659	0.101663	0.0444281	0.0756884	0.318318	0.182822	0.0524773	0.0387752	0.0422759	0.0307366	0.061815	0.140217	0.0223525	0.0648453	0	0.0280046	0.0963144	0.0269154	0.0703075	0.0701562	0.0444219	0.0526454	0.0691721	0.0785247	0	0.0962544	0.0461338	0.0670432	0.0929852	0.0985296	0.0473293	0.0683146	0.0348885	0.026013	0.067886	0.0967074	0	0.0814374	0.0274382	0.0161262	0.100926	0.141816	0.101801	0.0741244	0.0142789	0.0849305
DNAJB12	0.176618	0.103433	0.131928	0.150264	0.145826	0.137439	0.13465	0.148937	0.13003	0.116031	0.104222	0.0964018	0.163673	0.170668	0.142068	0.173573	0	0.148113	0.183822	0.144293	0.132972	0.111369	0.0976804	0.102883	0.124496	0.122315	0	0.15607	0.134067	0.163297	0.179466	0.140341	0.132018	0.132012	0.0700639	0.110927	0.115254	0.146727	0	0.159038	0.210533	0.176047	0.193521	0.16836	0.129748	0.0772412	0.0990354	0.114068
MICU1	0.549341	0.428202	0.254109	0.386262	0.430892	0.426573	0.26456	0.239093	0.205113	0.285273	0.266338	0.253641	0.407183	0.276216	0.283427	0.344415	0.991627	0.342489	0.316046	0.446762	0.27413	0.209005	0.648888	0.153289	0.331789	0.578846	0	0.673402	0.525744	0.603423	0.453071	0.395143	0.353915	0.323787	0.555942	0.289392	0.262011	0.211967	0	0.508312	0.652297	0.469991	0.483329	0.596258	0.361269	0.223768	0.214673	0.299386
MCU	0.475861	0.413002	0.331889	0.432998	0.402638	0.426761	0.416759	0.325493	0.266384	0.300657	0.295805	0.319701	0.410265	0.326763	0.329281	0.307948	0.462497	0.362475	0.346595	0.318455	0.323628	0.248015	0.444512	0.224286	0.385699	0.470477	0	0.467508	0.417833	0.47006	0.389613	0.312709	0.343038	0.336786	0.470645	0.315024	0.283684	0.348534	0	0.511164	0.42741	0.293205	0.379765	0.677633	0.4299	0.19246	0.200564	0.496502
OIT3	0	0.00308963	0.00241298	0.00634159	0.0196559	0.0253929	0.0375496	0.00541474	0.00447229	0.0032233	0.00148116	0.00192741	0.0103705	0.00928801	0.00481121	0.0037065	0	0.00461868	0.00599425	0.00254024	0.0061406	0.00261306	0.00795398	0.000567853	0.00128432	0.0198665	0	0.0195848	0.00705698	0.00821442	0.0267366	0.0112798	0.00301083	0	0.00357808	0.00122921	0.00876217	0.0188744	0	0.00968525	0.0169144	0.00281931	0.00962293	0.00266501	0.0220329	0.00430607	0.00662408	0.158036
PLA2G12B	0	0.00606471	0.00326302	0.0123963	0.0124198	0.00256971	0.0178357	0.00472293	0.00229114	0.0142605	0.000195204	0.000467241	0	0.00445995	0.000711176	0.00225902	0	0.00267593	0.00105241	0.00192539	0.000325251	0.00188386	0	0.00407825	0.00118636	0.00228425	0	0.00771572	0.00483917	0.00585944	0.00764631	0.00322029	0.00265204	0	0.00226342	0.00425306	0.0168346	0.00359399	0	0	0	0	0.00494375	0.00518646	0.00278323	0.00278176	0.000501229	0.208381
P4HA1	0.311293	0.322817	0.244685	0.416557	0.399483	0.385009	0.334515	0.313633	0.218521	0.217113	0.264324	0.270872	0.327586	0.299887	0.255181	0.247421	0.30897	0.309592	0.277481	0.265483	0.287042	0.205777	0.378185	0.182268	0.360611	0.351122	0	0.477942	0.337339	0.403334	0.354492	0.287514	0.266914	0.262027	0.380418	0.267456	0.22687	0.274876	0	0.378504	0.302324	0.414227	0.374677	0.490579	0.400977	0.204079	0.179447	0.353093
NUDT13	0.00704195	0.015925	0.0316726	0.0855799	0.026098	0.0344224	0.0338604	0.0316886	0.0345611	0.0180395	0.00451952	0.0100624	0.0104009	0.0922833	0.0152581	0.078224	0	0.0331592	0.045716	0.013055	0.0537911	0.027806	0	0.045333	0.0104756	0.0141941	0	0.0298542	0.0446704	0.0531768	0.00807539	0.0411355	0.0142433	0.0146483	0.00748354	0.0209076	0.0263181	0.0168432	0	0.0336174	0.0176496	0.0277436	0.138827	0.00832314	0.00541588	0.0248326	0.0148365	0.0169849
ECD	0.214624	0.209692	0.155852	0.193571	0.156071	0.2345	0.209386	0.180252	0.123195	0.160077	0.16966	0.143479	0.262311	0.190801	0.164234	0.186208	0	0.183854	0.171529	0.2103	0.174885	0.134156	0.236832	0.0990473	0.18373	0.223727	0	0.224306	0.27028	0.205436	0.273415	0.183614	0.159578	0.146469	0.169663	0.158904	0.129906	0.186248	0	0.247421	0.228151	0.216014	0.24906	0.201332	0.20106	0.108725	0.0849083	0.192706
FAM149B1	0.265494	0.223335	0.17046	0.277317	0.279936	0.231375	0.168302	0.205929	0.152971	0.153382	0.200574	0.162899	0.216124	0.258795	0.195331	0.223658	0.369866	0.240575	0.212023	0.182665	0.179732	0.137161	0.156989	0.134305	0.201035	0.216142	0	0.238535	0.234976	0.214213	0.219898	0.203808	0.179443	0.301135	0.198284	0.162617	0.135665	0.186434	0	0.200504	0.214658	0.215321	0.275563	0.227682	0.163652	0.118723	0.100199	0.106133
DNAJC9	0.388401	0.345829	0.245599	0.31089	0.299006	0.269289	0.386775	0.239511	0.201641	0.203427	0.262374	0.178238	0.297218	0.206767	0.243521	0.221886	1.14132	0.277917	0.267288	0.230501	0.250461	0.206903	0.263206	0.162651	0.253316	0.274678	0	0.328587	0.332668	0.378063	0.360661	0.276826	0.274223	0.350564	0.315787	0.233898	0.28755	0.292513	0	0.390371	0.396748	0.352673	0.379095	0.485828	0.367166	0.17988	0.114138	0.337533
MRPS16	0.172307	0.143273	0.16513	0.258021	0.197092	0.149404	0.256289	0.202565	0.165505	0.111128	0.117343	0.0985009	0.159847	0.327462	0.151405	0.212697	0.140213	0.185071	0.214071	0.159743	0.14972	0.152241	0.171833	0.162415	0.129588	0.176058	0	0.140546	0.197919	0.189381	0.22669	0.24142	0.198539	0.135339	0.11767	0.13705	0.179768	0.198391	0	0.222191	0.260194	0.16979	0.251893	0.121989	0.142165	0.11867	0.119738	0.186926
CFAP70	0.204009	0.249827	0.185833	0.244379	0.192796	0.218038	0.370922	0.189606	0.178018	0.223202	0.2039	0.218264	0.176847	0.118445	0.182341	0.163028	0.533231	0.182749	0.20006	0.168748	0.17035	0.175766	0.156996	0.148061	0.215201	0.206589	0	0.304399	0.196177	0.267775	0.234607	0.212934	0.250021	0.182174	0.180103	0.160305	0.278669	0.264805	0	0.260105	0.291882	0.271968	0.167218	0.525874	0.312925	0.197049	0.123643	0.410142
ANXA7	0.370777	0.378887	0.27268	0.367552	0.360062	0.407742	0.318312	0.290293	0.235514	0.208061	0.289903	0.217712	0.305262	0.309071	0.255917	0.323089	0.231215	0.350124	0.36385	0.332645	0.265788	0.205004	0.273887	0.183782	0.294327	0.366905	0	0.409399	0.489596	0.427021	0.439861	0.33238	0.333798	0.265504	0.359525	0.249282	0.201864	0.297041	0	0.401842	0.439309	0.389448	0.449183	0.427134	0.346259	0.162428	0.175095	0.24571
MSS51	0.142554	0.128505	0.119655	0.140488	0.13143	0.151368	0.0823907	0.140756	0.0830618	0.0895607	0.133204	0.114706	0.0804647	0.16524	0.0727483	0.124132	0.0591102	0.116111	0.114613	0.1231	0.112115	0.115881	0.0805405	0.0729759	0.0857335	0.140209	0	0.1934	0.164451	0.173807	0.141336	0.201607	0.132867	0.100229	0.132188	0.090087	0.10557	0.117127	0	0.151654	0.0829416	0.181795	0.19692	0.122004	0.0792654	0.0780636	0.060898	0.0318117
PPP3CB	0.454134	0.402319	0.274107	0.48641	0.463632	0.389295	0.315376	0.282555	0.229869	0.212129	0.30703	0.27371	0.409202	0.268907	0.29987	0.327491	0.613767	0.360889	0.246705	0.440155	0.297132	0.199308	0.591763	0.200041	0.308609	0.488364	0	0.577228	0.535853	0.560405	0.530904	0.235457	0.35161	0.245398	0.567347	0.298575	0.23424	0.294968	0	0.531181	0.612167	0.454636	0.407634	0.5843	0.477283	0.139725	0.186669	0.313303
USP54	0.408101	0.348798	0.254628	0.338723	0.295031	0.225593	0.280453	0.267132	0.185076	0.229386	0.247313	0.275651	0.313394	0.290824	0.253217	0.208192	0.446446	0.285765	0.302546	0.252113	0.256612	0.234761	0.268781	0.202043	0.220029	0.297294	0	0.37227	0.36023	0.421864	0.366361	0.258378	0.311998	0.219123	0.296733	0.238311	0.191668	0.262757	0	0.376394	0.353355	0.379853	0.484193	0.336851	0.27585	0.138871	0.133711	0.247898
MYOZ1	0	0	0.0013862	0.00518367	0.00931809	0	0.00190425	0	0.0031652	0	0.00335158	0	0	0	0	0	0	0	0.00135338	0	0	0.000732999	0	0	0	0.00064399	0	0.00315041	0.00133895	0.000743945	0	0	0.000568498	0	0	0.000649889	0	0.000428115	0	0	0	0	0	0	0.000702182	0.00123736	0	0.0130636
SYNPO2L	0.00441203	0.0101631	0.0053105	0.0188894	0.0140866	0	0.00658071	0.00374688	0.00714274	0.0061537	0.00560549	0.0111902	0.00476082	0.0350684	0.0149794	0.0197018	0	0.0192634	0.0046421	0.00363865	0.00222911	0.00622879	0	0.0136953	0.00314436	0.00523435	0	0.0192681	0.00787162	0.0119231	0	0.0200581	0.00620595	0	0	0.0089046	0.00370027	0.00476363	0	0.00771448	0.00671152	0	0.0111794	0.010394	0.00498853	0.00178052	0.000990966	0.0136923
AGAP5	0.0734846	0.0940633	0.0611414	0.0976955	0.10465	0.0898556	0.0780518	0.0871247	0.0794635	0.0694058	0.0562724	0.0582567	0.104181	0.101911	0.0939431	0.159534	0	0.13602	0.0767826	0.103286	0.0697932	0.0759567	0.153559	0.0631736	0.0886515	0.094355	0	0.0501623	0.110074	0.132948	0.117385	0.0747358	0.0735865	0.104739	0.0581464	0.0554637	0.082266	0.0781093	0	0.150216	0.0938789	0.0388321	0.122957	0.119571	0.0752647	0.0676002	0.0671202	0.0702956
SEC24C	0.226458	0.180637	0.134962	0.14351	0.194403	0.168167	0.195492	0.165355	0.131222	0.106127	0.127884	0.104811	0.20873	0.192457	0.168492	0.163973	0.173915	0.227214	0.188257	0.187441	0.141273	0.115956	0.210755	0.0806001	0.157517	0.179681	0	0.159113	0.188782	0.200422	0.17115	0.152249	0.182447	0.107157	0.0995361	0.109092	0.150604	0.163118	0	0.160095	0.167324	0.160474	0.200298	0.231949	0.200973	0.0977029	0.0902591	0.103798
FUT11	0.090633	0.0571344	0.0712403	0.076463	0.0848416	0.102181	0.0967411	0.120733	0.0636231	0.0234103	0.045964	0.0368797	0.0990523	0.0794694	0.045262	0.0643324	0	0.0534942	0.0836118	0.0361318	0.0863676	0.0563978	0.0252583	0.0412965	0.0618638	0.0964031	0	0.0583087	0.0833016	0.0713001	0.1204	0.0897969	0.0586701	0.0324567	0.0679141	0.0457016	0.0558179	0.063362	0	0.0992545	0.0539492	0.0406256	0.149224	0.0256337	0.12739	0.0800632	0.0148833	0.17262
CHCHD1	0.0334873	0.0588035	0.0553442	0.116348	0.107175	0.0663765	0.0994156	0.110531	0.0619004	0.0624607	0.0432683	0.0151413	0.030203	0.142783	0.0369585	0.0813689	0	0.075172	0.118798	0.0449249	0.0742561	0.0547895	0.0596837	0.0539537	0.0519583	0.0522279	0	0.0767726	0.107284	0.0863677	0.0754935	0.0876163	0.0479728	0.134483	0.0154865	0.0208105	0.0689818	0.064513	0	0.052875	0.0438356	0.0675444	0.148628	0.0623912	0.0809223	0.0331467	0.0152107	0.0304527
ZSWIM8	0.262883	0.230151	0.196382	0.321904	0.259881	0.288807	0.299496	0.243522	0.198677	0.176414	0.182187	0.171735	0.284034	0.251416	0.232279	0.246452	0.140213	0.241647	0.27839	0.280413	0.248734	0.157773	0.10722	0.151392	0.194411	0.265978	0	0.318616	0.300606	0.310659	0.344183	0.24215	0.243658	0.129665	0.166738	0.182446	0.208075	0.242057	0	0.341268	0.396498	0.216439	0.361121	0.400037	0.276558	0.0983477	0.156341	0.189349
CAMK2G	0.465252	0.45863	0.301311	0.524679	0.478804	0.449046	0.284552	0.241409	0.237206	0.314932	0.257995	0.263387	0.37501	0.256847	0.296745	0.300467	0.822595	0.372178	0.253707	0.409554	0.301316	0.190943	0.675479	0.193581	0.379785	0.515382	0	0.565683	0.516965	0.560094	0.534673	0.264562	0.346991	0.225628	0.527757	0.311372	0.239952	0.229975	0	0.531405	0.733809	0.325765	0.481721	0.644348	0.42335	0.143821	0.178695	0.350665
PLAU	0	0	0.000641859	0.00186852	0	0	0.00135901	0.000200984	0	0	0.000340571	0	0	0	0.000956844	0	0	0.000582592	0	0	0.00261079	0.000126713	0	0	0	0	0	0	0.00596901	0	0	0	0.00209993	0	0.00213705	0	0.000915033	0	0	0.0044714	0.000726031	0	0	0.00161278	0	0	0	0.0173129
C10orf55	0	0	0.000592041	0.00403825	0	0.00279682	0	0.00109882	0.000795395	0	0	0	0	0	0	0	0	0.00389994	0.00135338	0	0.000385008	0.00139857	0	0.00174155	0.000667795	0	0	0	0.0127265	0	0	0	0.00186754	0	0.00241914	0	0	0.000512917	0	0.000321235	0	0	0.00503008	0	0	0.000640325	0	0.00215406
VCL	0.356811	0.383171	0.261769	0.422017	0.381924	0.375107	0.25884	0.307668	0.221405	0.239263	0.270874	0.220172	0.369177	0.352858	0.285679	0.306471	0	0.327791	0.317593	0.321867	0.273354	0.213687	0.43369	0.183156	0.29593	0.376303	0	0.443103	0.436662	0.386205	0.275381	0.293638	0.265165	0.303817	0.33225	0.236752	0.236472	0.27138	0	0.447687	0.495681	0.385934	0.317294	0.41762	0.332594	0.219013	0.169163	0.289594
AP3M1	0.179493	0.144659	0.132155	0.206248	0.1826	0.143952	0.132826	0.146251	0.128998	0.101879	0.119372	0.0926133	0.187729	0.270144	0.13704	0.220443	0	0.171025	0.182535	0.15015	0.154325	0.11287	0.0886472	0.105975	0.119245	0.116441	0	0.203776	0.161212	0.211564	0.185584	0.167135	0.125079	0.0519143	0.149388	0.103843	0.105874	0.131924	0	0.166685	0.148139	0.157187	0.287148	0.171342	0.118711	0.0659275	0.0871247	0.131672
ADK	0.407236	0.378365	0.266716	0.441262	0.448433	0.336481	0.307364	0.252128	0.221849	0.148194	0.24752	0.270711	0.432944	0.302314	0.235159	0.311988	0.648967	0.270739	0.286053	0.353942	0.313206	0.202256	0.660901	0.164054	0.293516	0.478942	0	0.68045	0.392937	0.62844	0.508814	0.301079	0.284762	0.540761	0.440957	0.241412	0.232646	0.251421	0	0.484131	0.670114	0.381477	0.456516	0.732133	0.41662	0.174143	0.222521	0.481478
KAT6B	0.428088	0.48648	0.290583	0.479455	0.446018	0.386374	0.371608	0.283445	0.211442	0.270841	0.297585	0.320263	0.475732	0.310224	0.266126	0.286411	0.682957	0.367014	0.347279	0.382987	0.319288	0.195948	0.570275	0.141445	0.372192	0.446102	0	0.639345	0.574707	0.629293	0.576082	0.307654	0.300307	0.107634	0.560214	0.273775	0.217361	0.328357	0	0.502209	0.67783	0.524006	0.587891	0.666962	0.392914	0.155826	0.24155	0.377625
DUPD1	0	0.000986617	0.000666217	0.00419264	0	0	0	0	0.00082953	0	0	0	0	0	0.00279403	0.00231105	0	0.00497916	0	0	0	0.0011874	0	0	0.00230464	0	0	0	0	0.00166539	0	0.00486305	0	0	0	0	0.000593755	0.00147692	0	0.00251494	0.00209306	0	0.00189443	0	0	0	0	0.00435991
DUSP13	0	0	0.00160913	0.00205658	0.00177564	0	0	0.00127778	7.2136e-05	0.00372312	0	0	0	0.00354	0.000790007	0.00552944	0	0	0.00359017	0	0.00105175	0.000778335	0	0.000523532	0.000766297	0	0	0	0.00391602	0.0019536	0	0.00113822	0.00123348	0	0	0	0.000424565	0	0	0.000871819	0	0	0	0	0	0	0	0.00185323
SAMD8	0.37058	0.314964	0.242898	0.366513	0.352733	0.293934	0.298367	0.239642	0.201045	0.21359	0.250037	0.212265	0.368183	0.315458	0.238757	0.275138	0.536522	0.322646	0.321128	0.321396	0.26183	0.178587	0.35643	0.176649	0.261824	0.35798	0	0.350738	0.391804	0.360699	0.330097	0.286486	0.247086	0.259979	0.326514	0.237784	0.234567	0.262431	0	0.330994	0.374035	0.285902	0.405065	0.407457	0.326624	0.156855	0.153653	0.242495
VDAC2	0.110605	0.0870855	0.127211	0.184436	0.147943	0.152298	0.251261	0.189281	0.122381	0.0572021	0.0900927	0.0870853	0.130061	0.231231	0.0926407	0.172476	0.490077	0.098298	0.258243	0.0786506	0.12049	0.104348	0.095976	0.0912452	0.146855	0.132365	0	0.197173	0.239159	0.115742	0.167164	0.175366	0.131278	0.175299	0.136521	0.0939645	0.109791	0.140557	0	0.112964	0.116364	0.239977	0.307171	0.210642	0.205055	0.0941811	0.0368269	0.105598
COMTD1	0.0344534	0.0217941	0.0164914	0.0553159	0.0515323	0.0362935	0.0237189	0.0349393	0.0219828	0.0355622	0.0175145	0.00992512	0.0152717	0.0161041	0.0092776	0.0277544	0.120689	0.0187489	0.0313193	0.0392927	0.0249263	0.0182352	0	0.0169432	0.0321623	0.0490714	0	0.0465343	0.0228771	0.0392674	0.0703283	0.0183527	0.0227298	0	0.0028046	0.0164532	0.0184552	0.0289871	0	0.0298047	0.0276419	0.00105926	0.0723643	0.0230664	0.0192182	0.00682479	0.0226413	0.00644928
LRMDA	1.84022	1.53753	1.48391	1.5814	1.37324	1.48997	1.48992	1.55674	1.62865	1.27722	1.78867	1.4654	1.33637	1.60097	1.46773	1.33094	0.767297	1.70612	1.63733	1.82628	1.61564	1.7515	1.46211	1.53123	1.3886	1.32481	0	1.52291	1.39706	2.1366	1.69145	1.5636	1.51236	2.03441	1.54457	1.35014	1.23119	1.95714	0	1.39916	1.50519	1.69795	1.67957	1.48312	1.21662	1.82048	1.6509	1.23334
KCNMA1	0.113527	0.1317	0.0944598	0.114114	0.120206	0.119261	0.312549	0.0984639	0.0719436	0.0847325	0.084636	0.111528	0.103435	0.0798583	0.102307	0.0919925	0.245524	0.0832121	0.0861154	0.132809	0.103113	0.0657453	0.158003	0.0699378	0.107985	0.210789	0	0.140076	0.127297	0.164465	0.109443	0.0720023	0.074733	0.100032	0.105919	0.10067	0.0706556	0.0894614	0	0.187315	0.115257	0.122681	0.152845	0.183815	0.115177	0.0825306	0.0623432	0.568445
DLG5	0.243727	0.275034	0.221692	0.341434	0.346272	0.229062	0.212069	0.23079	0.267692	0.217288	0.266283	0.239397	0.283813	0.342028	0.294792	0.3409	0.447963	0.446893	0.26743	0.336956	0.315047	0.217234	0.381043	0.254922	0.228993	0.282247	0	0.311019	0.350252	0.296938	0.36498	0.361159	0.232474	0.249326	0.288713	0.306311	0.184591	0.211919	0	0.321897	0.469224	0.286964	0.335643	0.236401	0.239382	0.279548	0.303081	0.169377
POLR3A	0.285657	0.273504	0.221966	0.285154	0.279944	0.244655	0.299065	0.254513	0.202715	0.170375	0.232218	0.1963	0.302821	0.328002	0.254204	0.308627	0.342287	0.323588	0.266088	0.288085	0.250365	0.200315	0.327885	0.145409	0.208093	0.203073	0	0.248987	0.369267	0.298667	0.298486	0.292056	0.226971	0.232383	0.293558	0.215841	0.217588	0.214433	0	0.364385	0.400495	0.356852	0.39566	0.322003	0.312287	0.212998	0.140364	0.215822
RPS24	0.267934	0.239979	0.176668	0.312638	0.332671	0.223746	0.32236	0.374888	0.158387	0.0945077	0.125522	0.115126	0.19456	0.230924	0.234509	0.216482	0.313366	0.281211	0.296472	0.163299	0.220371	0.126322	0.199692	0.105991	0.158239	0.197247	0	0.235408	0.312593	0.259033	0.216983	0.224598	0.179024	0.179725	0.070756	0.136054	0.24262	0.263812	0	0.196614	0.213539	0.205263	0.379855	0.260048	0.393806	0.101625	0.0641046	0.0910234
ZMIZ1	0.312411	0.305255	0.247098	0.296326	0.344767	0.271119	0.280243	0.3041	0.230688	0.209547	0.248295	0.221177	0.309977	0.208091	0.262916	0.247633	1.17936	0.332982	0.253086	0.282042	0.227966	0.197855	0.410042	0.158738	0.244021	0.278536	0	0.426982	0.264886	0.277548	0.365353	0.2833	0.2851	0.273906	0.299639	0.266713	0.231728	0.281153	0	0.351272	0.442944	0.294686	0.345194	0.339542	0.362701	0.245947	0.178051	0.366217
PPIF	0.0326736	0.0374699	0.0283927	0.036345	0.0179454	0.0269946	0.10668	0.0400866	0.0226181	0.013436	0.00867694	0.0202971	0.0245412	0.0525673	0.0244231	0.0415096	0	0.0257278	0.0649392	0.0263079	0.0442902	0.0167274	0.050866	0.0208972	0.0206477	0.0331757	0	0.0166848	0.0327838	0.0119206	0.0248404	0.0606973	0.0298161	0.00799238	0.00571548	0.00627153	0.0357283	0.0272532	0	0.0465249	0.0189182	0.00866558	0.058584	0.0573135	0.0229001	0.0207377	0.00805864	0.0265508
ZCCHC24	0.0100717	0.00634624	0.0076952	0.020897	0.00654453	0.00645579	0.00635787	0.0165433	0.00879617	0.00140698	0.00366498	0.0034773	0.00431988	0.00582867	0.00359674	0	0	0.00964747	0.0117178	0.0049142	0.0213779	0.00937039	0.0184151	0.00883182	0.00701384	0.0263486	0	0	0.0204036	0.031419	0.0224566	0.0166493	0.0104767	0	0.0180418	0.00394153	0.00421637	0.00200415	0	0	0	0.0170874	0.0141181	0	0	0.000334626	0.0116481	0.0218914
EIF5AL1	0.00251188	0.00314646	0.00481566	0.00629346	0.0017711	0.00423569	0.0326946	0.0179767	0.00494564	0.00119607	0.00399785	0.00166513	0.00150366	0.0137606	0.00216479	0.00554602	0.201858	0.00396591	0.0211479	0.00341404	0.00413375	0.00697784	0	0.00593579	0.00693241	0.00185565	0	0.0113045	0.0059099	0.0033285	0.0652653	0.0192832	0.00441322	0	0	0.00173449	0.00880374	0.00970749	0	0.00350037	0.00120276	0.00498747	0.0357649	0.0172215	0.00722221	0.00913026	0.00145722	0.0112287
SFTPA2	0.00406456	0.00556854	0.00524012	0.00361573	0.00143529	0.00160815	0	0.00623225	0.00278361	0	0.00355026	0.000360056	0.00422126	0.0363345	0.00118162	0.00627285	0	0.0091872	0.00606748	0.00543487	0.00749066	0.00217081	0	0.0047542	0.00260807	0.011386	0	0.0164755	0.00877164	0.0021494	0.00785625	0.00756154	0.0010867	0	0.0154646	0.00070739	0.000578677	0.00278105	0	0.00152236	0.00292982	0.0143764	0.00438355	0	0	0.00322487	0.000586688	0
SFTPA1	0	0	9.99967e-05	0.00636797	0.00184805	0	0	0	0.00190643	0	0	0	0	0	0	0	0	0	0.000962457	0.00075896	0	0.00190999	0	0.0011565	0	0	0	0	0.00367071	0	0	0	0	0	0	0.000725133	0	0.000710272	0	0	0	0	0.00209023	0	0	0	0	0
NUTM2B	0	0	0.000100569	0.00240162	0	0	0	0	0.00108779	0	0	0	0	0	0	0.003936	0	0.00295387	0.00171441	0	0	0.000466634	0	0.0011565	0	0	0	0	0.00220294	0	0	0.00356075	0.00200404	0	0	0	0	0	0	0.00339104	0	0	0	0	0	0.000676717	0.00239158	0
NUTM2E	0	0	0	0	0	0	0	0.000908406	0	0	0	0	0	0	0	0	0	0	0	0.00534779	0	0.00014339	0	0	0	0	0	0	0	0	0	0	0	0	0	0	0	0	0	0	0	0	0	0	0	0.00147281	0	0
SFTPD	0.0616464	0.0548817	0.0621981	0.18797	0.0734422	0.0394475	0.0235416	0.0833143	0.0532994	0.0528943	0.0707199	0.0401907	0.0643282	0.131443	0.0541718	0.0738052	0	0.0400667	0.0817569	0.0575903	0.0517201	0.0566525	0.0431839	0.0656537	0.0378919	0.0487152	0	0.0340629	0.122785	0.0793644	0.107617	0.104131	0.0601145	0.066109	0.0130179	0.0685192	0.0313924	0.0504601	0	0.040809	0.055112	0.0192297	0.170069	0.0214654	0.0589978	0.0467975	0.0518183	0.0740189
TMEM254	0.154516	0.182744	0.170763	0.255251	0.182024	0.162745	0.174057	0.202775	0.132783	0.102641	0.121031	0.118061	0.19669	0.273137	0.175162	0.208634	0.196889	0.213081	0.193548	0.187034	0.175498	0.133038	0.146376	0.142807	0.11368	0.15179	0	0.137751	0.263132	0.246338	0.193709	0.217502	0.152856	0.165082	0.144913	0.145721	0.139022	0.169261	0	0.163103	0.190188	0.205387	0.278984	0.177347	0.183722	0.0911947	0.11536	0.141299
PLAC9	0.0121655	0.00302796	0.00824001	0.014977	0.0158978	0.00293136	0.0156055	0.0115398	0.0217791	0.00509629	0.00592767	0.00305917	0.00104014	0.00953362	0.00212062	0.0249454	0	0.0386369	0.00888143	0.0182743	0.0163699	0.0113521	0.0353859	0.0187097	0.0220285	0.00201764	0	0.00460745	0.0183768	0.000772496	0	0.0838007	0.000468866	0	0.00069973	0.00535996	0.00786185	0	0	0.00270993	0.0100666	0.00186848	0.0393568	0	0.00757725	0.0456698	0.0125955	0.097757
ANXA11	0.261098	0.281688	0.255612	0.233535	0.270101	0.236472	0.333974	0.240136	0.219281	0.250996	0.287021	0.20625	0.254035	0.277689	0.273802	0.303242	0.803752	0.361231	0.273431	0.264209	0.231757	0.23337	0.249513	0.200016	0.243078	0.244605	0	0.372204	0.300194	0.333435	0.374657	0.274834	0.309303	0.331672	0.201377	0.200287	0.221666	0.226671	0	0.385821	0.421176	0.320054	0.396719	0.358778	0.377259	0.254845	0.182059	0.283652
MAT1A	0	0.000525062	4.83489e-05	0	0.00606076	0	0	0	0.000949991	0.00194407	0	0	0.00626025	0.00313583	0.0024114	0.000975146	0	0.00193358	0	0.00147602	0.00157162	0.00237968	0	0.00288055	0.000111147	0	0	0	0.00181577	0.0027169	0	0.000745717	0.000629112	0	0	0.00027425	0.000304839	0.000500939	0	0	0.00300872	0	0	0	0	0	0.00055921	0.00259756
DYDC1	0.00411844	0.00169152	0.00287422	0.0139945	0.0131452	0.00697391	0.000795315	0.00509369	0.00543694	0.00216452	0.0141243	0.00199133	0.00283279	0.00914009	0.00417177	0.00534094	0	0.0115928	0.00186186	0.00522184	0.00210821	0.0037335	0	0.00893056	0.00521201	0.0025873	0	0.00583594	0.0170745	0.0034634	0.00695417	0.0149183	0.00548433	0	0.00816374	0.00948892	0.0036289	0.00542175	0	0.00733492	0.00258219	0.0086819	0.0204528	0	0.00526632	0.00615848	0.00323746	0.0188955
DYDC2	0.0091784	0.000547562	0.00579784	0.0309401	0.00789657	0.011832	0.00354554	0.0129813	0.00950852	0.00760645	0.0174407	0.00410037	0.00299065	0.0118727	0.00950365	0.0225532	0	0.0170435	0.010412	0.00825358	0.00880192	0.00870501	0	0.00955446	0.00439533	0.0284494	0	0.0112752	0.0100732	0.0201488	0.00764357	0.0153068	0.00923176	0	0	0	0.00538951	0.00212417	0	0.00716726	0.0148443	0.00480514	0.025549	0.00313055	0.00219608	0.00438026	0.0030578	0.00889742
TSPAN14	0.238308	0.165783	0.177098	0.216385	0.180566	0.188301	0.213901	0.207886	0.148874	0.131376	0.169298	0.135563	0.191652	0.245072	0.159028	0.202186	0.276216	0.202883	0.191915	0.183189	0.166347	0.151705	0.261567	0.118886	0.158636	0.178744	0	0.173815	0.211001	0.213132	0.268487	0.228882	0.205243	0.259738	0.157416	0.147845	0.179508	0.214962	0	0.255416	0.291742	0.222131	0.243243	0.220086	0.210337	0.135401	0.143231	0.202035
SH2D4B	0.026481	0.022348	0.0126803	0.0322239	0.0531493	0.0140014	0.0133293	0.0126263	0.0184321	0.0103708	0.0202534	0.0219245	0.0302687	0.0271811	0.0136255	0.0094341	0	0.0355812	0.015678	0.0280633	0.0228203	0.0254543	0.0287579	0.0264007	0.00596389	0.0288316	0	0.0037124	0.0226646	0.00708528	0.0349773	0.0539268	0.0168674	0.015108	0.0188497	0.0372335	0.033486	0.0301245	0	0.0340471	0.0139743	0.0235242	0.0127868	0.00983757	0.00845841	0.0494778	0.0113276	0.264052
NRG3	0.0710909	0.0684389	0.0520546	0.0478846	0.056598	0.051508	0.0717066	0.074109	0.0459427	0.0674066	0.0559901	0.0641758	0.0653004	0.112379	0.0656067	0.0485117	0.0439964	0.0420581	0.0671264	0.0488039	0.0601873	0.0602665	0.0468514	0.0335452	0.0470358	0.0513639	0	0.0512899	0.0747268	0.0721099	0.0773352	0.062213	0.0592904	0.0413278	0.0645472	0.0721001	0.0448223	0.0426299	0	0.0688451	0.099846	0.0799019	0.0756366	0.0774071	0.0631293	0.0720306	0.0500425	0.0540971
GHITM	0.232661	0.185768	0.207104	0.257529	0.246675	0.280798	0.320969	0.279875	0.139602	0.160548	0.22852	0.174129	0.232344	0.242352	0.148312	0.142317	0.461022	0.146949	0.330291	0.177665	0.179607	0.142967	0.19908	0.0900181	0.315246	0.243554	0	0.372937	0.357381	0.190068	0.311994	0.214395	0.223044	0.142586	0.182752	0.107277	0.197843	0.209909	0	0.239473	0.143466	0.182613	0.30611	0.369138	0.380472	0.140592	0.0649808	0.165842
C10orf99	0	0	0.000118201	0.00161874	0.00127871	0	0	0	0	0	0	0	0	0	0	0	0	0	0	0	0.000786449	0	0	0	0	0	0	0	0.000433059	0	0	0	0	0	0	0	0	0	0	0	0	0	0	0	0	0	0	0.00533387
CDHR1	0.0889313	0.0574219	0.0304584	0.00476494	0.0735938	0.0385776	0.0474394	0.0466037	0.0323511	0.0153494	0.0397244	0.0549256	0.0270845	0.0162091	0.0715441	0.0159286	0.205096	0.0427174	0.0472635	0.0503785	0.0367797	0.0246887	0.0169122	0.0357106	0.0600679	0.0425086	0	0.062006	0.0289117	0.0284584	0.0740606	0.0246097	0.0411905	0.0199808	0.0269162	0.0233002	0.00556889	0.0584381	0	0.0219054	0.0130254	0.0673467	0.0522137	0.0697012	0.181654	0.0680769	0.0160693	0.0153778
LRIT1	0	0	0.000226523	0	0	0	0	0.000626292	0	0	0	0	0	0	0	0	0	0	0	0	0	0.000144611	0	0	0	0	0	0	0	0.000824804	0	0.00190918	0	0	0	0.000811101	0	0	0	0	0	0	0	0	0	0	0	0
RGR	0.00624916	0.00458097	0.00224201	0.00348241	0.00197174	0	0.0158456	0.00599535	0.0026611	0	0.00558277	0	0.00338327	0	0.00309955	0.00363355	0	0.00157072	0.00476439	0.00287761	0.00157695	0.0033742	0	0	0.000322428	0	0	0.00971513	0.00420923	0.00302701	0.00264948	0	0.0162782	0	0	0.00123829	0.00492124	0.00479058	0	0	0	0.0176694	0.0023542	0	0.00933576	0.00847213	0.000468161	0
CCSER2	0.48285	0.488004	0.293952	0.464443	0.488289	0.400416	0.348336	0.29736	0.228625	0.288302	0.33253	0.281532	0.426344	0.29015	0.307378	0.364013	1.05821	0.417271	0.324882	0.361622	0.313327	0.201143	0.482017	0.190993	0.38191	0.495881	0	0.55628	0.540567	0.582858	0.393064	0.320708	0.352609	0.405476	0.508609	0.272927	0.238929	0.301351	0	0.551898	0.629543	0.484102	0.518808	0.609474	0.459334	0.161403	0.227218	0.307148
GRID1	0.453197	0.429194	0.256499	0.446104	0.444205	0.382662	0.307784	0.219225	0.189798	0.258239	0.254661	0.284679	0.379424	0.292237	0.216314	0.316417	0.824909	0.310874	0.308967	0.370198	0.283649	0.155773	0.537066	0.155002	0.405761	0.491968	0	0.525354	0.487538	0.590419	0.518193	0.190705	0.321394	0.31718	0.495415	0.230822	0.22383	0.337428	0	0.510363	0.590445	0.28522	0.470737	0.695472	0.43282	0.230679	0.193111	0.24294
WAPL	0.367243	0.318537	0.217398	0.356228	0.308809	0.315029	0.275192	0.248303	0.182675	0.199891	0.245759	0.206239	0.305224	0.262289	0.232312	0.267242	0.809994	0.294161	0.289963	0.274816	0.253341	0.168452	0.34369	0.129974	0.279283	0.318341	0	0.420909	0.388255	0.376793	0.300826	0.297571	0.274533	0.186785	0.312467	0.220373	0.202036	0.257492	0	0.32513	0.324351	0.319154	0.383817	0.364666	0.26959	0.126815	0.152485	0.197392
OPN4	0	0.00116769	0.00847871	0.00608405	0.000716345	0.00156466	0.00383843	0.00582042	0.00427536	0.00441853	0.000601594	0.00600153	0	0	0.00658307	0.019011	0	0.00435369	0.00169342	0.00629025	0.015085	0.00573314	0	0	0.00398212	0.000502948	0	0	0.00389111	0.0109461	0	0.00889715	0.00258724	0	0	0.00169175	0.00299056	0.000789343	0	0	0.0317161	0	0.0318266	0.00979255	0.0193488	0.00557692	0.00729131	0.00222058
LDB3	0.0671953	0.0311646	0.0289947	0.0611296	0.0360169	0.0344304	0.0252882	0.0385558	0.0246535	0.0169983	0.0184183	0.0167813	0.0471665	0.0579908	0.0217045	0.0315571	0	0.0487398	0.0372338	0.0369567	0.0320629	0.0341154	0.12986	0.0268221	0.022236	0.0231833	0	0.0238895	0.0341382	0.0350806	0.0298546	0.0278908	0.0374449	0.0118188	0.0366273	0.0295589	0.0146148	0.0270538	0	0.01123	0.0386088	0.0426009	0.043016	0.0543379	0.0312344	0.0581989	0.025131	0.0889275
BMPR1A	0.514721	0.445403	0.301981	0.48151	0.457667	0.372645	0.471581	0.318873	0.2717	0.306351	0.341811	0.309039	0.414291	0.337463	0.312881	0.34422	0.477353	0.421513	0.379914	0.422749	0.338948	0.255768	0.435981	0.227698	0.381547	0.463873	0	0.535719	0.502028	0.526641	0.439768	0.346645	0.363394	0.390104	0.516297	0.323429	0.261859	0.299633	0	0.47435	0.554589	0.46614	0.51823	0.557863	0.467684	0.21469	0.245585	0.317029
MMRN2	0.0132767	0.00889129	0.0205754	0.0153927	0.0315865	0.0154972	0.011532	0.0235255	0.013894	0.00510537	0.0145998	0.0134667	0.0142291	0.0149244	0.0310703	0.0106952	0	0.0305141	0.0182066	0.00832328	0.0210905	0.0242817	0.00339785	0.0286567	0.00379156	0.0116886	0	0.0207844	0.0190102	0.0337941	0.00783058	0.03047	0.0193112	0	0	0.0103342	0.0107175	0.010333	0	0.0148697	0.0221251	0.0281954	0.0281606	0.0275987	0.0252829	0.00209741	0.00707107	0.0736532
SNCG	0.0771518	0.0550312	0.061127	0.102714	0.120647	0.0677059	0.221241	0.12758	0.0591948	0.0519894	0.0833254	0.0336596	0.0628202	0.0598802	0.0527138	0.060757	0.354168	0.0479341	0.123704	0.0387581	0.0935136	0.0592715	0.0448841	0.0418284	0.0807643	0.0263496	0	0.116579	0.105444	0.108527	0.0901929	0.0815153	0.0853994	0.0899417	0.0303697	0.0353528	0.0500378	0.0396406	0	0.077351	0.0972552	0.133373	0.158834	0.0860675	0.0572507	0.0376389	0.0209193	0.0366963
ADIRF	0.0231933	0.00825045	0.0055267	0.015412	0.0291065	0.00908255	0.0112065	0.0155345	0.011854	0.00616951	0.0136062	0.00973812	0.00894331	0.010951	0.0124578	0.0105535	0	0.013024	0.0149951	0.00389433	0.0115644	0.0117928	0.00325095	0.019447	0.00523332	0	0	0.00327507	0.0141684	0.0105324	0.00697825	0.00819717	0.00982948	0	0.00579452	0.00397347	0.0118354	0.00883983	0	0.0200215	0.0111794	0	0.0292118	0.018211	0.00236131	0.00420463	0.000982159	0.0435676
FAM25A	0.00267297	0.000264296	0	0.00186113	0	0	0	0	0	0	0.00157787	0	0	0	0.00209741	0	0	0.00291584	0.000592032	0	0.000505759	0.000297595	0	0.000923831	0.00103863	0.00167073	0	0	0	0	0	0.00379178	0.000200823	0	0	0.00122033	0.00188712	0	0	0	0	0	0	0	0	0	0	0.00235332
GLUD1	0.361136	0.280252	0.235127	0.336605	0.344	0.330138	0.289	0.255075	0.201642	0.167904	0.236694	0.22791	0.3205	0.270938	0.244432	0.259251	0.518398	0.270936	0.301205	0.261936	0.234223	0.188772	0.344951	0.176228	0.272744	0.278444	0	0.370424	0.346043	0.335116	0.359191	0.271856	0.251241	0.247056	0.304522	0.225484	0.193142	0.250376	0	0.355038	0.355418	0.319997	0.408894	0.351084	0.334758	0.139501	0.14368	0.249563
SHLD2	0.445484	0.425701	0.289099	0.427661	0.390924	0.354283	0.246798	0.285612	0.241316	0.325107	0.294711	0.269714	0.366498	0.339758	0.349498	0.332795	0.387732	0.359228	0.31202	0.367829	0.334496	0.241545	0.417415	0.193397	0.310739	0.435997	0	0.473632	0.399904	0.487388	0.47431	0.291737	0.34537	0.362343	0.403845	0.299362	0.239304	0.277338	0	0.426097	0.42223	0.340433	0.475078	0.435472	0.309358	0.22405	0.192452	0.248011
NUTM2A	0	0	0.00121997	0	0	0	0	0.00173293	0	0	0	0	0	0	0	0.000472401	0	0	0.000835989	0	0	0.00102575	0	0	0	0	0	0	0	0	0	0.00106098	0	0	0	0	0	0	0	0	0	0	0.00560086	0	0	0.000599406	0	0
NUTM2D	0.000687374	0	0.00025845	0.00296964	0.00530786	0	0.00143222	0	0.00116933	0	0.0048177	0	0	0	0	0	0	0	0	0.00264825	0.000325251	0.000906829	0	0	0.000918232	0	0	0	0	0.00278819	0	0	0.00138025	0	0	0.00296295	0	0	0	0.000827762	0.00160082	0	0	0.00400861	0	0.000420101	0.000381749	0.00088548
MINPP1	0.212815	0.149435	0.125416	0.204631	0.196098	0.197477	0.211073	0.172984	0.124996	0.136601	0.162288	0.112418	0.177728	0.171247	0.153434	0.149568	0.455519	0.143361	0.178176	0.161209	0.138419	0.125063	0.159698	0.131875	0.144247	0.117402	0	0.252321	0.202483	0.229578	0.18331	0.169105	0.14414	0.215676	0.153253	0.142651	0.114308	0.133691	0	0.177803	0.1691	0.194595	0.221077	0.163041	0.155763	0.0797791	0.0811903	0.217831
PAPSS2	0.175138	0.143035	0.110319	0.150023	0.143589	0.166844	0.0799135	0.0752539	0.132953	0.114535	0.182403	0.0973441	0.110677	0.0839903	0.0422605	0.143777	0.298782	0.12857	0.145657	0.0817735	0.078475	0.0547703	0.0591184	0.144816	0.0693444	0.105237	0	0.023708	0.141128	0.216195	0.0970112	0.0498439	0.122306	0.045005	0.0671028	0.0580577	0.137369	0.092968	0	0.0847801	0.118677	0.225048	0.168614	0.0643242	0.0363851	0.0620104	0.0526172	0.129876
ATAD1	0.386366	0.367156	0.249169	0.40807	0.389673	0.388889	0.289583	0.270969	0.209587	0.23119	0.275109	0.217611	0.326024	0.265616	0.224437	0.289362	0.394362	0.308841	0.315371	0.288806	0.270134	0.172633	0.329607	0.152115	0.301529	0.340815	0	0.396648	0.430731	0.42358	0.318686	0.272939	0.239409	0.407052	0.280081	0.234791	0.227174	0.245909	0	0.324239	0.336158	0.386665	0.440853	0.421826	0.317012	0.125478	0.12182	0.189534
KLLN	0.006767	0	0.00469142	0.00903815	0	0.00100354	0.00894688	0.00218799	0.000714984	0.00241695	0.0028456	0	0.00116349	0.0148526	0.00201541	0	0	0.00343358	0.00692644	0.0013212	0.0089166	0.00391744	0	0.0076208	0.00274498	0	0	0	0.00575376	0.00338921	0	0	0.00678413	0	0	0.0049056	0.00208539	0.00239604	0	0.00303482	0.00643775	0	0.00793395	0.00373061	0.00504323	0.000513637	0.0033163	0.00911659
PTEN	0.489471	0.430012	0.298074	0.462835	0.478338	0.476589	0.35274	0.310097	0.228641	0.241758	0.271924	0.261818	0.355372	0.255394	0.313096	0.306621	1.07521	0.372085	0.323137	0.392588	0.312682	0.200958	0.508076	0.168912	0.325026	0.50589	0	0.624717	0.492381	0.538963	0.407415	0.28075	0.316854	0.333174	0.474204	0.305026	0.227534	0.33365	0	0.534445	0.628495	0.500595	0.513638	0.662993	0.442214	0.161447	0.200713	0.381629
RNLS	0.522407	0.514879	0.388143	0.423595	0.380812	0.441285	0.461493	0.37131	0.261307	0.359239	0.36009	0.356408	0.369188	0.347283	0.316002	0.340006	0.835494	0.336794	0.356644	0.389257	0.391707	0.311174	0.561338	0.176914	0.428472	0.395455	0	0.663875	0.403619	0.570551	0.53069	0.204912	0.402125	0.286093	0.338216	0.345553	0.329464	0.414852	0	0.387506	0.416483	0.554632	0.405329	0.600906	0.462524	0.205698	0.175551	0.45691
LIPJ	0.00371194	0.0245242	0.00259431	0.00997156	0.0043691	0.0120237	0.00136956	0.00862427	0.00626257	0.00443376	0.00534259	0.0215324	0.00104014	0.0071943	0.00229592	0.00516429	0	0.0132308	0.00376136	0.00480506	0.0133065	0.00750148	0	0.00619742	0.00338892	0.010438	0	0	0.0139701	0.00388836	0	0.00841285	0.00614178	0	0.0353811	0.0165999	0.00195275	0.00679825	0	0.00376234	0.0194995	0	0.00267856	0.0164527	0	0.000694998	0.0033834	0.00313727
LIPF	0	0	0	0	0	0	0	0	0.000349639	0	0	0	0	0	0.000867199	0	0	0.000813314	0	0	0	8.1397e-05	0	0	0	0	0	0	0	0	0	0.00495885	0	0	0	0.00101437	0	0.000381146	0	0	0	0	0	0	0	0	0	0
LIPK	0.00272081	0	0.00216896	0.00213439	0	0.00496299	0	0	0.000361145	0	0	0	0	0	0	0	0	0	0	0	0.000502138	0.00024298	0	0	0.00111602	0	0	0	0	0	0	0	0	0	0	0.000813283	0	0	0	0	0	0	0	0	0	0	0	0.00198821
ANKRD22	0	0	0.000126835	0	0.00448955	0	0	0.000815329	0.00046509	0	0	0.00979569	0	0	0	0	0	0	0	0.00135339	0	0.00031692	0	0	0.00010707	0	0	0	0	0.00148487	0	0.00295028	0.00461689	0	0.0135855	0	0	0	0	0.000977301	0	0.00281931	0	0	0	0	0.000592771	0
STAMBPL1	0.54769	0.481072	0.343541	0.523656	0.478816	0.47779	0.385589	0.331676	0.243294	0.297072	0.366166	0.336325	0.461727	0.382754	0.318561	0.355725	1.08427	0.37966	0.395651	0.385701	0.356137	0.25639	0.590558	0.212014	0.393803	0.521696	0	0.705074	0.522806	0.597719	0.530304	0.349324	0.391813	0.462951	0.551121	0.308456	0.242053	0.364894	0	0.537303	0.551291	0.527821	0.502122	0.713936	0.54612	0.262326	0.193656	0.397911
ACTA2	0.00821567	0.0242214	0.0445114	0.155281	0.0985441	0.0337993	0.0805678	0.0391358	0.04556	0.0204313	0.00605647	0.0069304	0.00161787	0.120355	0.0109591	0.0808872	0	0.0525043	0.0412277	0.0137767	0.0491674	0.0506336	0.010697	0.0847455	0.0114439	0.0188713	0	0.0294468	0.0816463	0.0657286	0.00355	0.0551489	0.0234869	0.0184746	0.00590801	0.0180401	0.0312601	0.0297326	0	0.0139193	0.0260546	0.0348186	0.0554704	0.0217644	0.00743682	0.0208116	0.0223169	0.0114362
FAS	0.0196252	0.0505575	0.0260436	0.042583	0.0252683	0.0623149	0.0794254	0.0204098	0.0181829	0.0149678	0.00786878	0.0175686	0.0161906	0.0354099	0.0110857	0.0454378	0	0.0288355	0.0217393	0.018789	0.0221571	0.0169156	0	0.0321873	0.0277063	0.0301498	0	0.0188183	0.0442648	0.0503672	0.0243822	0.0366783	0.0184992	0.00468154	0.0174825	0.0335865	0.0355164	0.0414827	0	0.0263756	0.0318476	0.00500582	0.00520141	0.0361839	0.0262609	0.0215132	0.0175701	0.109287
CH25H	0.0131999	0.0126053	0.0115189	0.0109081	0.00410471	0.0127447	0.0469116	0.0118123	0.00822361	0.00165361	0.00449895	0.0104961	0	0.00466762	0.00540424	0.00475695	0	0.00716864	0.0259761	0.00206202	0.00469187	0.00598115	0.00399452	0.012596	0.00580724	0.000714517	0	0	0.00809599	0.00913234	0.00264948	0.000848782	0.00265902	0	0	0.00110847	0.011053	0.0135593	0	0.00971013	0.00397511	0	0.0196032	0.00731811	0.012163	0.00614517	0.000228717	0.010755
LIPA	0.444315	0.39153	0.256534	0.372813	0.308737	0.3542	0.260321	0.298701	0.264507	0.248162	0.306436	0.229944	0.302996	0.25751	0.28917	0.295984	0.683311	0.353119	0.27948	0.335983	0.310817	0.279513	0.336297	0.316229	0.297285	0.350217	0	0.405976	0.33682	0.431931	0.393457	0.298586	0.254956	0.262146	0.427438	0.269659	0.19176	0.270564	0	0.326367	0.44209	0.243797	0.42282	0.388115	0.296945	0.255386	0.224737	0.22733
IFIT2	0.00270046	0.0106167	0.0162136	0.038691	0.0232762	0.0222294	0.0400655	0.0229777	0.0167981	0.0111218	0.0081238	0.0012377	0.0237895	0.0117846	0.0105292	0.0200519	0	0.0377981	0.0257686	0.00947698	0.018812	0.014881	0.00325095	0.0177521	0.0114827	0.00459354	0	0.0277117	0.0270757	0.0287246	0.0284412	0.00694691	0.0107219	0.0196134	0	0.00777351	0.0206065	0.0494455	0	0.0272609	0.0206664	0.0331065	0.0222165	0.00879258	0.0080076	0.00594035	0.010154	0.00129438
IFIT3	0.00620789	0.0224624	0.0293915	0.0848316	0.0268388	0.0403386	0.0652458	0.0495213	0.0276208	0.00804942	0.0184325	0.0151797	0.00282078	0.0358545	0.0121471	0.0440691	0	0.0543538	0.0448186	0.0265013	0.0368937	0.0400714	0.00313677	0.0317301	0.00861289	0.00218681	0	0.0623199	0.0653941	0.0820428	0.0431308	0.0610721	0.0215066	0.0110153	0.0251032	0.0114309	0.0112204	0.0169989	0	0.0139981	0.03202	0.0575138	0.167475	0.00954571	0.0275712	0.0384421	0.0180757	0.0238441
IFIT1B	0	0	0.000229804	0	0.00352499	0	0.00205579	0	0.000571373	0	0.000907583	0	0	0.00186038	0.000784962	0	0	0	0	0	0	0.000433724	0	0	0	0	0	0	0.00281339	0	0	0.00244017	0.000222727	0	0	0	0	0	0	0	0	0	0	0	0	0.00170078	0.000631748	0
IFIT1	0.162795	0.104991	0.0885888	0.0938735	0.0589421	0.118799	0.166185	0.147536	0.0609678	0.0556409	0.0722991	0.0714983	0.113527	0.0649492	0.0647699	0.077082	0	0.0780019	0.155884	0.0345956	0.0827367	0.0923526	0.0199678	0.0555586	0.103865	0.0784333	0	0.0737966	0.125256	0.123527	0.234792	0.105813	0.0876132	0.0797979	0.0754434	0.0565854	0.0838204	0.106999	0	0.106528	0.0384581	0.101005	0.245558	0.0664859	0.131312	0.0212579	0.010039	0.0189891
IFIT5	0.0431749	0.0270967	0.0218775	0.019243	0.0263476	0.0422496	0.0411671	0.0372808	0.018646	0.0170463	0.0276866	0.0227879	0.0368836	0.00952938	0.015654	0.00450073	0	0.00683848	0.0552172	0.0199663	0.0156528	0.0207454	0.0104016	0.0172204	0.0362139	0.0326749	0	0.0729158	0.0518736	0.027842	0.0697798	0.0222995	0.0190252	0	0.00794487	0.0160648	0.0504991	0.0327387	0	0.018617	0.0220343	0.0289356	0.0686549	0.0575478	0.0664599	0.0242979	0.000592771	0.0189151
SLC16A12	0	0.0156233	0.00527327	0.0123136	0.0107408	0.00598745	0.00425312	0.00271793	0.00771717	0	0.00359701	0	0	0.00265376	0.000772722	0.00801413	0	0.0046112	0.00841704	0.00312607	0.00358801	0.00790214	0	0.0023052	0.0044903	0.00272196	0	0	0.0128826	0.00417544	0	0.00352643	0.00155957	0	0	0.011024	0.010399	0	0	0.00637733	0.0078326	0.0038002	0.00901449	0.0104078	0.0053046	0.00492133	0.00445232	0.00566094
PANK1	0.177211	0.191831	0.134095	0.180371	0.20703	0.167629	0.127424	0.16859	0.118798	0.150886	0.144366	0.119444	0.154223	0.158263	0.127878	0.12224	0.298169	0.114431	0.148604	0.174725	0.144138	0.127137	0.199815	0.122756	0.142081	0.180903	0	0.154711	0.123458	0.158351	0.171936	0.134692	0.13496	0.220389	0.199187	0.136678	0.129426	0.140641	0	0.195743	0.201647	0.140794	0.206602	0.235876	0.125409	0.0882976	0.104914	0.0620416
KIF20B	0.134035	0.117402	0.082374	0.106503	0.128676	0.101309	0.07992	0.115354	0.0699707	0.0777482	0.0610767	0.045958	0.093064	0.153102	0.0884666	0.110194	0.201858	0.098129	0.129893	0.0855593	0.0931668	0.0814238	0.0414705	0.0401666	0.0913349	0.0763945	0	0.0729708	0.135515	0.156939	0.0929057	0.0907812	0.0731928	0.109339	0.138838	0.102283	0.0709314	0.0970445	0	0.0935813	0.0724018	0.0764701	0.210762	0.0863754	0.0797279	0.0285479	0.0592703	0.104997
HTR7	0.033569	0.048413	0.0652585	0.0727997	0.0600415	0.0754274	0.0272957	0.0909529	0.0727596	0.0681752	0.0770683	0.0369638	0.0469416	0.117916	0.0679423	0.0741453	0.134022	0.0193836	0.0600776	0.0400869	0.0723762	0.0444632	0.0827704	0.0511163	0.0433244	0.0710922	0	0.0223165	0.0318981	0.065592	0.0388221	0.0520055	0.0718986	0.0671041	0.0215833	0.0822623	0.0203025	0.0769514	0	0.0872772	0.0954756	0.0280333	0.0664379	0.0816586	0.0818558	0.0492659	0.0540335	0.0616352
RPP30	0.210811	0.179219	0.143608	0.184478	0.181461	0.174128	0.212019	0.17237	0.117768	0.0960774	0.122265	0.10388	0.187281	0.192789	0.110426	0.140463	0.183963	0.16374	0.201262	0.137919	0.146059	0.12785	0.0703094	0.110333	0.159064	0.191976	0	0.191782	0.196041	0.210989	0.117432	0.153	0.142418	0.18337	0.0885657	0.107628	0.127661	0.139852	0	0.149978	0.150388	0.162002	0.198496	0.175874	0.164079	0.087284	0.0732717	0.0701233
ANKRD1	0.000716268	0.000753427	0.000260751	0.00145678	0.00160736	0	0.00207762	0.000352696	0	0	0	0	0	0	0.00143335	0.000769607	0	0	0	0	0	0.000474571	0	0	0.000459105	0	0	0	0	0	0	0	0	0	0	0	0.000777066	0.00196423	0	0	0	0	0.00233775	0	0.00207624	0.00266922	0	0
PCGF5	0.468083	0.524026	0.334547	0.462366	0.473089	0.441076	0.404337	0.319092	0.262611	0.274941	0.357147	0.330971	0.439744	0.399372	0.332478	0.356083	0.963643	0.417273	0.380039	0.381657	0.330977	0.246798	0.497491	0.212914	0.414029	0.520577	0	0.612006	0.455293	0.586465	0.514882	0.303255	0.358722	0.556845	0.457402	0.281174	0.255081	0.374761	0	0.526904	0.541401	0.43552	0.465381	0.626358	0.457477	0.226794	0.182793	0.309996
HECTD2	0.480796	0.558471	0.337161	0.538536	0.537236	0.566889	0.417981	0.366332	0.256391	0.331483	0.353277	0.428408	0.500799	0.408858	0.341475	0.372853	0.833666	0.38381	0.432719	0.391481	0.404769	0.257143	0.587185	0.219593	0.382656	0.529209	0	0.627098	0.604481	0.590109	0.52716	0.382949	0.407843	0.194817	0.635706	0.331828	0.29254	0.376642	0	0.674315	0.662522	0.483723	0.558785	0.581533	0.425464	0.326626	0.206916	0.303351
PPP1R3C	0.0071707	0.0228694	0.00731706	0.00454589	0.0108146	0.0041645	0.014501	0.0139004	0.0114334	0.0136853	0.00775881	0.00874551	0.00963082	0.0165599	0.0049227	0.00273566	0	0.0177173	0.0076494	0.00288597	0.00483453	0.00754232	0.0181155	0.0043557	0.0114284	0.00860333	0	0.0142076	0.0156204	0.020469	0.0161352	0.00220462	0.0144038	0	0.00310689	0.00210105	0.00861698	0.00999096	0	0.00852055	0.00487179	0.0209744	0.0209257	0.0237699	0	0.00433652	0.00670561	0.0165319
TNKS2	0.370205	0.39295	0.265149	0.426821	0.433352	0.415969	0.317128	0.280087	0.219018	0.232056	0.297393	0.254179	0.410138	0.298217	0.270893	0.286096	0.379298	0.358707	0.339783	0.320691	0.292122	0.204828	0.257865	0.154733	0.311908	0.375865	0	0.517879	0.461973	0.452572	0.389094	0.2737	0.288758	0.304537	0.385125	0.229027	0.212382	0.293143	0	0.416117	0.433526	0.449454	0.445906	0.500539	0.391714	0.143261	0.173928	0.33201
FGFBP3	0.00248729	0.0128317	0.0241471	0.0412491	0.0343812	0.00574887	0.0406765	0.0170448	0.0230881	0.00533416	0.00394433	0.00116621	0.0160016	0.0162414	0.0132519	0.0393375	0	0.0295692	0.0309203	0.0290523	0.023877	0.0196904	0	0.0126001	0.00674218	0.0225458	0	0.0323784	0.0248363	0.013996	0.00486455	0.0522705	0.0176316	0.0189535	0.000558062	0.0131888	0.0108601	0.00977534	0	0.00676589	0.00900727	0.00105926	0.0283671	0.0108982	0.0117656	0.00610916	0.00302503	0.0386059
BTAF1	0.476068	0.457368	0.265153	0.460836	0.429854	0.417757	0.328077	0.279374	0.223584	0.226824	0.29542	0.219495	0.403304	0.359642	0.274138	0.297947	0.498317	0.33282	0.329352	0.368219	0.312409	0.208204	0.381083	0.167782	0.30912	0.40887	0	0.526601	0.698808	0.483326	0.345675	0.343712	0.288773	0.352178	0.354076	0.237746	0.241182	0.264415	0	0.427659	0.467144	0.387769	0.465492	0.43674	0.348274	0.16226	0.168081	0.350108
CPEB3	0.434864	0.36941	0.22236	0.39613	0.35873	0.32287	0.315398	0.272375	0.169494	0.229331	0.243628	0.165621	0.398646	0.26496	0.238722	0.210177	0.827223	0.315235	0.281237	0.369051	0.245295	0.159683	0.451912	0.138173	0.278562	0.469762	0	0.493214	0.505119	0.455026	0.421822	0.212807	0.267585	0.197485	0.421344	0.170489	0.173522	0.216301	0	0.480803	0.60524	0.527488	0.47644	0.729561	0.329929	0.145349	0.131753	0.333077
MARCH5	0.188191	0.21375	0.160602	0.247998	0.22639	0.19026	0.211422	0.170761	0.146726	0.140794	0.149036	0.142172	0.191636	0.222087	0.162203	0.219673	0	0.161576	0.211586	0.215056	0.184204	0.129195	0.121483	0.121611	0.194862	0.214936	0	0.217403	0.232957	0.205107	0.217525	0.215746	0.183339	0.228145	0.107671	0.158866	0.149105	0.162839	0	0.203379	0.216395	0.200273	0.209618	0.275561	0.224849	0.114087	0.103743	0.21595
IDE	0.360999	0.329812	0.248361	0.360333	0.326242	0.321692	0.297948	0.252262	0.200821	0.194919	0.229667	0.238068	0.301799	0.289	0.254556	0.281906	0.499432	0.292043	0.272678	0.302682	0.253002	0.189364	0.32529	0.176979	0.274435	0.294709	0	0.405831	0.458841	0.373852	0.412469	0.311559	0.303263	0.274814	0.346278	0.232036	0.224203	0.262195	0	0.422613	0.28814	0.357229	0.388621	0.336868	0.307227	0.16464	0.147829	0.283677
KIF11	0.0199543	0.0249941	0.0186499	0.0300303	0.0209246	0.0167055	0.0476556	0.0317595	0.0205207	0.0123575	0.01279	0.0201192	0.0164674	0.0229667	0.0165844	0.0222569	0	0.0196609	0.0222133	0.0245359	0.0133792	0.0186892	0.0173193	0.0167407	0.0188935	0.0154778	0	0.017145	0.0307167	0.0436049	0.0156857	0.0272374	0.012237	0.0631514	0.0154028	0.0111895	0.0303217	0.0186828	0	0.0164699	0.0220423	0.0603947	0.0479654	0.0248765	0.0201196	0.0026152	0.000457727	0.0370288
HHEX	0	0	0	0	0	0	0	0	0.000361582	0	0.00724943	0	0	0	0	0	0	0	0	0	0	0	0	0.000745564	0	0	0	0	0.00205557	0	0	0	0	0	0	0	0	0	0	0	0	0	0	0	0	0	0	0
EXOC6	0.485679	0.427364	0.266606	0.44808	0.481525	0.481831	0.313352	0.284554	0.206095	0.312041	0.320357	0.297562	0.378855	0.427	0.311743	0.287359	1.11289	0.334422	0.360725	0.33601	0.2788	0.202296	0.489224	0.188017	0.340943	0.453008	0	0.612693	0.498289	0.579285	0.522587	0.292726	0.337079	0.243493	0.564263	0.269644	0.259979	0.345733	0	0.603563	0.681634	0.562501	0.474007	0.631208	0.493157	0.229637	0.190293	0.390806
CYP26C1	0.0140136	0	0.00573328	0.0112157	0.00345542	0.00810469	0.0130396	0.00535333	0.0160805	0.00651371	0.00948611	0.00713748	0.0164749	0.00942206	0.00930017	0.00183806	0	0.0264027	0.0196649	0.0181774	0.00243242	0.0190473	0	0.00482717	0.00662401	0.00221155	0	0.022368	0.00385204	0.0177291	0.0153527	0.00140118	0.0125002	0.0458372	0.00992996	0.0123102	0.00467687	0.00279454	0	0.00677691	0.00493655	0.0034524	0.0275041	0	0.000224498	0.0114538	0.0152499	0.00598817
CYP26A1	0.0268832	0.0336702	0.0544108	0.0742643	0.0570235	0.0847225	0.131233	0.0773041	0.0410436	0.0369646	0.0485562	0.0206014	0.0548915	0.051862	0.0154713	0.0503877	0.213195	0.0477208	0.0841715	0.0357867	0.0418132	0.0475772	0.0104016	0.0517109	0.083525	0.0372375	0	0.0335338	0.0715686	0.0258538	0.0164389	0.0320725	0.0579911	0.0449669	0.0438501	0.0248734	0.0335365	0.0642008	0	0.073193	0.0380955	0.0348231	0.0665106	0.0525459	0.0914547	0.0295838	0.021297	0.0573538
MYOF	0.0238286	0.0437625	0.0514682	0.0685689	0.131401	0.0738144	0.0549093	0.0210895	0.0796358	0.0313481	0.0566427	0.0266009	0.0335706	0.0539334	0.0926696	0.100571	0.126731	0.0828403	0.0549203	0.0787446	0.0633164	0.0125675	0.055898	0.0628042	0.0660032	0.0610539	0	0.0384255	0.0581468	0.0184848	0.0340759	0.0429865	0.0252792	0.0110153	0.0754987	0.0629012	0.0133925	0.0676834	0	0.0382361	0.0521832	0.00798763	0.0576525	0.0936637	0.0764683	0.183946	0.113141	0.0567844
CEP55	0.00695086	0.00312175	0.00251367	0.00703078	0.00566043	0.00801769	0.0179499	0.00351494	0.00361128	0.0106302	0.00247942	0.005951	0.0152153	0.00109736	0.00939492	0.00635992	0	0.00339382	0.0048699	0.00419564	0.0025631	0.00477223	0	0.00104265	0.00383978	0.00175991	0	0.00596871	0.00920243	0.00581576	0	0.00171329	0.00393214	0.011736	0.00461808	0.00298784	0.00209683	0.00467027	0	0.00157948	0.0201354	0	0.00978205	0.0191537	0.00720856	0	0.00171462	0.00998434
FFAR4	0.0149207	0.0284631	0.0252277	0.0226102	0.0341964	0.0524234	0.0347	0.0262358	0.0252085	0.0136932	0.0278758	0.00935135	0.0299164	0.030977	0.0346749	0.0167981	0.0552388	0.028945	0.0312294	0.0410066	0.0432974	0.0270455	0.0398332	0.0184537	0.023883	0.0172587	0	0.015106	0.0344058	0.00951858	0.00651634	0.0491627	0.0180266	0	0.0190995	0.023325	0.00776625	0.043482	0	0.0658318	0.0357127	0.0198486	0.0481743	0.0333577	0.0219538	0.0141168	0.0152933	0.0316157
RBP4	0.0254295	0.0225728	0.0499654	0.0587758	0.0475955	0.0319329	0.0990087	0.0663818	0.0329953	0.017049	0.0351598	0.0335683	0.0677822	0.0679076	0.0370452	0.047128	0.196889	0.0498177	0.103701	0.0359803	0.0432607	0.0346647	0.0468253	0.0260239	0.0494238	0.0226266	0	0.0310313	0.0580281	0.0355026	0.0632709	0.0365363	0.0386013	0.0760462	0.0298332	0.0109556	0.0606853	0.0521737	0	0.0431152	0.0582114	0.0441742	0.0942601	0.0367284	0.0391708	0.0217973	0.0191034	0.0399947
PDE6C	0.0259655	0.00231149	0.0235219	0.0412906	0.0355568	0.00561372	0.0352643	0.0188999	0.0175228	0.0139716	0.0109771	0.0135797	0	0.0544529	0.00635553	0.0340126	0	0.045078	0.0337656	0.00901833	0.0240277	0.0317808	0	0.0354731	0.00640153	0	0	0.0249631	0.0395632	0.016377	0	0.0681071	0.00656143	0.015108	0.0064298	0.00470022	0.0196751	0.0131921	0	0.00469099	0.000957526	0.0307494	0.0930093	0.00726095	0.0141569	0.0188518	0.00386571	0.0342776
FRA10AC1	0.354669	0.293248	0.229036	0.372489	0.369128	0.380343	0.238079	0.25444	0.191285	0.183178	0.224229	0.205863	0.291116	0.360979	0.221009	0.303067	0.661124	0.272128	0.241787	0.265909	0.27427	0.180145	0.220188	0.162597	0.285206	0.298864	0	0.36063	0.385126	0.367223	0.305416	0.284648	0.23237	0.347386	0.333604	0.258604	0.195477	0.255401	0	0.269693	0.243406	0.359113	0.396351	0.319138	0.33097	0.127878	0.125513	0.190635
LGI1	0.471127	0.434841	0.278484	0.450971	0.464709	0.403663	0.358268	0.275426	0.230744	0.236573	0.31241	0.275789	0.392737	0.303795	0.299403	0.290421	0.797602	0.352263	0.356266	0.364489	0.311218	0.218403	0.518445	0.168191	0.398208	0.469859	0	0.605085	0.506687	0.53933	0.483591	0.382269	0.357667	0.406886	0.442546	0.300835	0.255034	0.29632	0	0.469086	0.533991	0.467225	0.488017	0.614663	0.463269	0.218798	0.162784	0.355559
SLC35G1	0.024053	0.0249661	0.0515972	0.0624934	0.0609168	0.0459625	0.0478188	0.0349531	0.0494838	0.052332	0.0346365	0.0240401	0.035647	0.0345576	0.0544145	0.055481	0.0552388	0.0193307	0.0460419	0.0399119	0.0459475	0.038046	0.043568	0.0406702	0.0537589	0.0637167	0	0.0680438	0.0438695	0.0321133	0.0523217	0.00617925	0.0409519	0.0400079	0.0567731	0.0417953	0.0424246	0.0727459	0	0.0338896	0.045218	0.0345266	0.0184588	0.059061	0.0540975	0.0188954	0.0527257	0.0335958
PLCE1	0.138264	0.103708	0.0897034	0.147056	0.108399	0.155209	0.112898	0.117657	0.0892283	0.121447	0.114247	0.0989021	0.11788	0.157793	0.11542	0.136112	0	0.180505	0.145599	0.0871681	0.10275	0.108624	0.0914995	0.0942389	0.141696	0.188298	0	0.170204	0.111071	0.217901	0.145134	0.055048	0.109803	0.0859071	0.0860577	0.0832956	0.0822791	0.177005	0	0.124878	0.159193	0.103842	0.242536	0.195585	0.159663	0.0129641	0.0435845	0.139901
NOC3L	0.114664	0.119988	0.0790998	0.0919917	0.0866794	0.120181	0.0958426	0.0750153	0.059824	0.0716279	0.0788669	0.0407927	0.0637029	0.0904749	0.06162	0.0713562	0	0.080592	0.085186	0.0636813	0.0913688	0.0535814	0.120057	0.0469851	0.075724	0.0644504	0	0.113378	0.0799944	0.120603	0.0730482	0.0420775	0.0780729	0.0338865	0.0258133	0.063472	0.0407308	0.0854401	0	0.0787528	0.0493375	0.0398684	0.107754	0.107094	0.0540823	0.0409636	0.0407637	0.137692
TBC1D12	0.180963	0.254411	0.188828	0.277291	0.276373	0.284621	0.192117	0.181797	0.161843	0.188633	0.192009	0.154592	0.250527	0.20162	0.19376	0.230761	0.245363	0.305108	0.211175	0.241965	0.202277	0.170775	0.217734	0.158451	0.213069	0.199181	0	0.209797	0.248336	0.268559	0.203981	0.236872	0.198193	0.332199	0.250063	0.194158	0.178365	0.232709	0	0.243526	0.283488	0.166798	0.217951	0.255737	0.25493	0.147507	0.142583	0.230592
HELLS	0.207634	0.146874	0.103424	0.175238	0.152417	0.157514	0.147764	0.132703	0.0815351	0.0663965	0.125694	0.0795852	0.104403	0.166944	0.143328	0.10228	0.287841	0.151837	0.160841	0.127244	0.132015	0.116807	0.118041	0.0887794	0.125978	0.122415	0	0.140167	0.198837	0.193064	0.175581	0.138016	0.105635	0.158093	0.144797	0.0824108	0.118335	0.130506	0	0.137282	0.11662	0.154184	0.250995	0.164701	0.160775	0.0786966	0.0562588	0.238391
CYP2C18	0	0.000375787	0.000211134	0.00146745	0	0	0	0	0.000634906	0	0	0.000751966	0	0	0	0	0	0	0	0	0.000551109	0.000287956	0	0	0	0	0	0	0	0	0	0	0	0	0	0	0	0	0	0	0	0	0	0	0.000813908	0.000841717	0	0
AL583836.1	0	0.0103853	0.00313807	0.00684343	0.00211676	0.00510649	0	0	0.0015051	0.0136777	0.00139103	0.00183018	0.00327225	0.00172039	0.0014057	0.00250375	0	0.00356196	0.00626982	0.000432576	0.0049587	0.00274615	0	0.00483327	0.00682945	0.00526967	0	0	0.000777402	0.00394081	0	0.00353235	0.00182199	0	0	0.00759323	0.00563323	0.00158845	0	0.000721832	0.000421988	0.00475799	0	0.017099	0.00589452	0.0121382	0	0.0235232
CYP2C9	0	0	0.000212875	0.00083195	0.000526263	0	0	0.00100782	0.00185536	0	0	0.000849872	0	0	0	0	0	0	0	0.000715645	0	0.000161	0	0	0.00064018	0	0	0	0.00192981	0	0	0	0	0	0	0	0.000459395	0	0	0	0	0	0	0	0	0.002656	0	0.00160681
CYP2C8	0.0282669	0.0181618	0.022227	0.0705176	0.0300218	0.0674866	0.0225842	0.0314379	0.0323542	0.0265572	0.0616361	0.0352745	0.0326117	0.0199386	0.0232513	0.0232046	0.0591102	0.0486375	0.0501052	0.0548323	0.0252432	0.0346725	0.00612917	0.0269844	0.0407182	0.0161298	0	0.0453401	0.0360025	0.0685118	0.0377846	0.0576861	0.0501075	0	0.064307	0.0356483	0.0125656	0.031116	0	0.112192	0.0459349	0.036106	0.0912741	0.133217	0.0634113	0.0257137	0.0277085	0.0380413
ACSM6	0.00586673	0.0152786	0.0446336	0.292421	0.0888548	0.0496714	0.0350529	0.0636745	0.0401755	0.00903833	0.012124	0.00417775	0.0127368	0.0420958	0.0117818	0.093308	0	0.0550503	0.094786	0.032864	0.034523	0.0505261	0.0333022	0.0821967	0.0127275	0.00163063	0	0.0174485	0.176907	0.0809612	0	0.0722085	0.0279866	0.0323291	0	0.0089527	0.0111777	0.0210031	0	0.0288881	0.0157234	0.0109361	0.245371	0.00220394	0.0251217	0.0341608	0.013529	0.0100052
PDLIM1	0.00562895	0.00138658	0.00425552	0.0178276	0.0144051	0.00190872	0.0193726	0.00569902	0.00572644	0.00509785	0	0.00114071	0.00207581	0	0.000898229	0.00591626	0	0.00152008	0.00269519	0.005733	0.00135137	0.000934887	0.0287456	0.000859778	0.00451403	0.000633314	0	0.00915235	0.00147674	0.00663728	0.00513312	0.00689591	0.00400411	0	0.00443225	0.0116041	0.00203749	0.00257439	0	0.00497475	0.00151591	0.0148935	0.00317119	0.00262116	0.00161258	0.00235231	0.00281242	0.0323837
SORBS1	0.385648	0.418519	0.304551	0.299972	0.389731	0.427132	0.233723	0.313183	0.175606	0.163896	0.231022	0.243854	0.31844	0.183353	0.244141	0.194286	1.19201	0.204683	0.343669	0.280966	0.257125	0.178988	0.524167	0.141298	0.319668	0.342617	0	0.596917	0.503889	0.515661	0.278159	0.320124	0.316789	0.173182	0.496958	0.287046	0.159597	0.264199	0	0.536617	0.526103	0.442436	0.333336	0.483547	0.347446	0.297195	0.13418	0.156786
ALDH18A1	0.198378	0.17254	0.119026	0.138232	0.134267	0.188628	0.164465	0.147507	0.113459	0.140538	0.139636	0.102912	0.131819	0.157839	0.131709	0.135135	0.196889	0.163549	0.142988	0.153788	0.155678	0.133966	0.144536	0.120247	0.127033	0.152941	0	0.170787	0.163777	0.149323	0.254829	0.117462	0.148814	0.0638567	0.0994897	0.120513	0.11191	0.165774	0	0.186813	0.210857	0.175238	0.168353	0.181105	0.133917	0.0908868	0.0694516	0.205084
TCTN3	0.199198	0.195076	0.116836	0.224188	0.146458	0.171443	0.13257	0.154184	0.109974	0.114521	0.138909	0.0735276	0.162991	0.165429	0.180856	0.155085	0.0591102	0.208352	0.138617	0.126981	0.145845	0.114853	0.0829423	0.121119	0.155743	0.137355	0	0.189178	0.223879	0.144678	0.147723	0.125083	0.136038	0.129087	0.0801316	0.128757	0.0955458	0.178326	0	0.134657	0.171308	0.0872287	0.205233	0.13104	0.119143	0.0852054	0.0715545	0.204015
ENTPD1	0.03999	0.0298202	0.0265286	0.0663645	0.0277516	0.0197833	0.025247	0.0407245	0.0250481	0.0111344	0.0249931	0.0425214	0.0191267	0.0382544	0.0187713	0.0421848	0	0.0284047	0.0357185	0.0228211	0.0212403	0.030006	0.0168536	0.0393368	0.0198738	0.0326131	0	0.032944	0.0570838	0.0450067	0.035519	0.0337088	0.0231267	0.0274219	0.0171148	0.0146532	0.0246595	0.0352951	0	0.0186989	0.0107093	0.0468744	0.0668624	0.0161042	0.0135931	0.0219629	0.0162627	0.0566538
AL365273.2	0.00908537	0.0173443	0.0354495	0.112583	0.0844285	0.0331082	0.0252419	0.037393	0.0423612	0.0173409	0.0115393	0.00405894	0.0130492	0.0990498	0.022662	0.0852887	0	0.0532564	0.0457762	0.0204826	0.0666481	0.0251632	0.0162787	0.04855	0.0170235	0.00696599	0	0.0217483	0.0678838	0.0346049	0.0293977	0.0234413	0.0162431	0.0204987	0	0.00858219	0.0252498	0.0300712	0	0.0170507	0.00864888	0.0204377	0.0873987	0.0202234	0.0332116	0.0124473	0.024741	0.00925637
CC2D2B	0.044571	0.0297772	0.0502078	0.108084	0.0811498	0.0736682	0.0276798	0.0479853	0.0370013	0.0320904	0.0251358	0.0243051	0.0203013	0.0388025	0.0295351	0.0884072	0.13082	0.0546792	0.0538891	0.0295333	0.0673098	0.0398772	0.0283534	0.0589356	0.0432926	0.0678341	0	0.0328557	0.114989	0.0526078	0.0262379	0.0567168	0.0367381	0.0219877	0.0503403	0.0319107	0.0378559	0.0512617	0	0.0218514	0.0400073	0.0762924	0.116468	0.0547749	0.0251747	0.0206221	0.0343357	0.0447575
CCNJ	0.0243075	0.048954	0.0277158	0.0518056	0.0311962	0.0417805	0.0191547	0.0545603	0.0278722	0.0470764	0.0281565	0.0202416	0.0294025	0.0342535	0.0197005	0.0282948	0	0.0434146	0.0342272	0.0267304	0.0202388	0.0250132	0.0483842	0.0265168	0.013934	0.0256914	0	0.0428733	0.0221314	0.0244019	0.0571964	0.0255664	0.0180172	0.0486638	0.0214688	0.0212648	0.015943	0.0288064	0	0.0189489	0.0210409	0	0.0529805	0.0211399	0.0115733	0.0255782	0.019446	0.0274176
ZNF518A	0.545241	0.451649	0.31375	0.477662	0.482925	0.510218	0.411403	0.32944	0.278924	0.241793	0.352345	0.307647	0.473969	0.386999	0.342173	0.322287	0.309962	0.400833	0.36403	0.400876	0.332396	0.240689	0.359975	0.160491	0.424547	0.4612	0	0.58077	0.498848	0.595301	0.430082	0.358686	0.347093	0.418504	0.41882	0.3027	0.304423	0.334378	0	0.491207	0.504617	0.431151	0.485745	0.604788	0.468479	0.167841	0.22765	0.346413
BLNK	0	0.00331228	0.00869202	0.0134339	0.00728376	0.00320581	0.0228914	0.0105139	0.00646347	0.00699123	0.0039884	0.0258786	0.00305919	0.0186583	0.00470136	0.00773677	0	0.0134844	0.00988824	0.00327574	0.00886191	0.0103614	0	0.0129507	0.00324044	0	0	0.00870201	0.015538	0.00607605	0.00406353	0.0263337	0.00762071	0.0101606	0.00957128	0.00320163	0.00879101	0.00932058	0	0.0112305	0.00228098	0	0.0213702	0	0.00231752	0.00180631	0.00645925	0.0130633
DNTT	0.0010973	0.00263419	0.00239407	0.0067255	0.00190062	0.0081251	0	0	0	0	0	0	0	0	0	0	0	0	0	0	0	0	0	0.00105159	0.00464301	0.00975621	0	0	0.00262613	0.00325233	0.0196105	0	0.00151675	0	0	0	0.000373034	0	0	0.00344658	0	0	0.00790103	0	0	0	0	0.0219673
OPALIN	0.000875603	0.0735481	0.0161374	0.0173007	0.0233141	0.0461165	0.0120189	0.021295	0.0111278	0.00100953	0.0122183	0.000849872	0.0275931	0.0188889	0.0116516	0.00534653	0	0.00837209	0.0112532	0.00338325	0.0079779	0.0113957	0.0259377	0.016083	0.0135993	0.0355945	0	0.0140651	0.0263333	0.0480146	0.152753	0.0303868	0.0167838	0	0.00887306	0.00143633	0.0107151	0.0184154	0	0.0260951	0.0181037	0.0121146	0.0428866	0.00971981	0.00896045	0.00719774	0.00633338	0.0101585
TLL2	0.0412325	0.0176718	0.0222451	0.0326732	0.0313987	0.0327972	0.0165105	0.0178305	0.0140997	0.0195071	0.0139809	0.0260586	0.0344014	0.041945	0.0151383	0.00597105	0	0.0209216	0.0266937	0.0242393	0.0166418	0.0209676	0.0236899	0.0114504	0.0129886	0.0170307	0	0.00445134	0.0463623	0.0342783	0.0520814	0.0324915	0.0196495	0.0457009	0.0274753	0.00581618	0.0107604	0.0271439	0	0.0235074	0.021819	0.0197343	0.0454837	0.00280366	0.0422202	0.00522454	0.0145333	0.0529932
TM9SF3	0.386872	0.377523	0.255623	0.419169	0.421657	0.378301	0.301112	0.296204	0.215595	0.209419	0.281925	0.237878	0.359149	0.340578	0.249809	0.263386	0.543581	0.34211	0.326155	0.326718	0.2891	0.198114	0.374643	0.160464	0.285682	0.322454	0	0.470207	0.493381	0.430598	0.390883	0.28558	0.318371	0.357289	0.364692	0.259193	0.227702	0.254681	0	0.406411	0.373094	0.34708	0.390733	0.39947	0.348095	0.130126	0.140624	0.251795
PIK3AP1	0.00372701	0.0257783	0.00908214	0.0195214	0.0243671	0.0213803	0.00377496	0.00629175	0.00485592	0.00530482	0.00635186	0.00729389	0.00951256	0.00649022	0.0120528	0.00963547	0	0.023447	0.0178369	0.00645284	0.0124397	0.0102596	0	0.00914915	0.00352661	0.0112063	0	0.0137102	0.0254786	0.00571663	0	0.00944493	0.0093855	0	0.00534908	0.00580581	0.00411408	0.00640973	0	0.00880785	0.00833446	0	0.0173781	0.00492642	0.0042029	0.000420101	0.00443882	0.0213952
LCOR	0.445865	0.500157	0.323958	0.504225	0.488323	0.472563	0.386117	0.330028	0.252486	0.251892	0.317681	0.319196	0.44205	0.304889	0.337341	0.36223	0.813628	0.451728	0.341419	0.390752	0.305809	0.229669	0.47899	0.169929	0.349266	0.527112	0	0.651772	0.536897	0.58156	0.510969	0.279488	0.33221	0.214626	0.515164	0.311409	0.225521	0.272982	0	0.565739	0.609759	0.530084	0.492085	0.658005	0.466186	0.139107	0.220866	0.313333
SLIT1	0.506531	0.596638	0.35354	0.507478	0.575257	0.491665	0.417793	0.336489	0.280756	0.335649	0.394523	0.386377	0.453107	0.451082	0.411023	0.422275	0.910873	0.541891	0.453298	0.440472	0.442515	0.27432	0.616964	0.335812	0.403057	0.520809	0	0.650981	0.581037	0.667657	0.582546	0.434836	0.45478	0.427229	0.590037	0.444675	0.314315	0.3465	0	0.604274	0.744574	0.53063	0.586134	0.670434	0.509274	0.50968	0.341574	0.31082
ARHGAP19-SLIT1	0.0103853	0.00544948	0.0103469	0.0112426	0.00114375	0.00181229	0.0123124	0.0162114	0.00762614	0.00877918	0.000404128	0.00365237	0.0104213	0.0058484	0.00536889	0.00637278	0	0.00601123	0.00340185	0.00451686	0.00585748	0.0200784	0	0.0028891	0.00114302	0.00267937	0	0.0161285	0.0270165	0.0122967	0.0357715	0.0174984	0.00743971	0.00337638	0.0254655	0.00438546	0.0188648	0.0022533	0	0.0128948	0	0.00570763	0.0129819	0.0296955	0.0182949	0.00461247	0.00926803	0.0122387
FRAT1	0.0116122	0.00309012	0.00496914	0.00719932	0.002897	0.0202577	0.0128413	0.00422572	0.00439075	0.000799317	0.0073146	0.000352136	0.00235372	0.00688909	0.000804275	0.00228866	0	0	0.00939785	0.00415351	0.0090689	0.00327927	0	0.00323443	0.00735223	0.0109602	0	0	0.00723979	0.00106972	0	0.0205129	0.00600111	0.00799238	0.00423466	0	0.00562534	0.00818953	0	0.00643452	0.00234011	0	0.0112648	0	0.0110946	0.00119075	0.00298081	0.00372372
FRAT2	0.00476803	0.00608454	0.0178876	0.00845607	0.0325735	0.00396094	0.0166196	0.0199046	0.00881628	0.00694817	0.00308061	0.00226154	0.0150286	0.0197762	0.0131513	0.0238738	0.140213	0.00517409	0.0327614	0.0026572	0.0255702	0.0129679	0.0127785	0.00273676	0.007552	0.000656514	0	0.0142946	0.014976	0.00478825	0.0128369	0.0180872	0.0106713	0	0.00689389	0	0.0235731	0.0165006	0	0.0188703	0.0110659	0.00425749	0.06479	0.00707463	0.00835146	0.00191252	0.00579695	0.0125549
RRP12	0.216672	0.226997	0.161524	0.194286	0.222495	0.159091	0.258344	0.179446	0.169624	0.148918	0.155628	0.145569	0.216427	0.219184	0.227751	0.16776	0.362154	0.247482	0.198066	0.240731	0.183569	0.139832	0.209855	0.108909	0.142482	0.206683	0	0.268705	0.434023	0.244318	0.305525	0.239148	0.23109	0.248308	0.254695	0.188699	0.15056	0.185696	0	0.309882	0.307972	0.238121	0.278717	0.263855	0.217464	0.103871	0.110179	0.296511
PGAM1	0.245599	0.231059	0.233752	0.286105	0.261767	0.308232	0.374952	0.310911	0.194992	0.173365	0.234646	0.208617	0.285505	0.259044	0.165021	0.215676	0.663297	0.182377	0.353745	0.211047	0.249789	0.178659	0.124693	0.159655	0.336709	0.243572	0	0.361152	0.361379	0.210631	0.38221	0.273208	0.247254	0.247168	0.144664	0.10014	0.232619	0.269789	0	0.208938	0.234627	0.199995	0.383913	0.449554	0.42308	0.171612	0.0725704	0.222399
EXOSC1	0.164606	0.229266	0.172127	0.233681	0.198631	0.163207	0.202091	0.174674	0.181019	0.128384	0.148028	0.189922	0.205651	0.337209	0.205196	0.256122	0.240448	0.210381	0.233495	0.171279	0.186534	0.170949	0.0970136	0.112511	0.138205	0.177473	0	0.202917	0.292203	0.193662	0.241337	0.241309	0.188747	0.237548	0.273291	0.167663	0.180131	0.203066	0	0.314423	0.252027	0.292377	0.304348	0.164935	0.186491	0.0961293	0.101393	0.218299
ZDHHC16	0.11008	0.115416	0.0893958	0.117519	0.145844	0.0753471	0.0976317	0.107571	0.0954992	0.0616847	0.078662	0.0541103	0.105712	0.164322	0.113687	0.11195	0.13082	0.0858054	0.13493	0.128365	0.0985401	0.0746456	0.0780037	0.0834681	0.0887555	0.0775019	0	0.0993377	0.0976902	0.108985	0.13998	0.10977	0.0941363	0.0838469	0.0623458	0.0632871	0.0921236	0.11812	0	0.105255	0.0941785	0.103762	0.162093	0.114575	0.0998997	0.0634128	0.0653155	0.0330634
MMS19	0.253629	0.253249	0.219824	0.249287	0.252816	0.252561	0.207235	0.21911	0.196611	0.225505	0.190083	0.20329	0.273963	0.271863	0.24791	0.237333	0	0.284862	0.250809	0.240793	0.223761	0.173551	0.292213	0.143585	0.226355	0.259504	0	0.263256	0.35236	0.29641	0.314837	0.250574	0.239922	0.162599	0.253306	0.190207	0.189865	0.232871	0	0.32443	0.299347	0.275937	0.333603	0.343235	0.305579	0.129393	0.147204	0.151385
UBTD1	0.0485139	0.0511674	0.0293229	0.060923	0.0628446	0.0394953	0.0362607	0.0325179	0.0303284	0.0294635	0.0273879	0.0410158	0.028855	0.0682043	0.0362651	0.058677	0	0.0436514	0.0417523	0.0215728	0.0306663	0.0455333	0.0257285	0.0428962	0.0244108	0.0244525	0	0.0126765	0.0396175	0.0531566	0.0737979	0.0369956	0.0485814	0.0700565	0.0430661	0.0270738	0.0272553	0.029493	0	0.0487077	0.0596607	0.0202276	0.071813	0.0518041	0.0377608	0.059577	0.0264121	0.127349
ANKRD2	0.0137471	0.0094275	0.00805171	0.015954	0.0281235	0.0100422	0.0220976	0.0243555	0.00684497	0	0.00383803	0.000681761	0	0.00529045	0.0143993	0.0228867	0	0.00872861	0.0170667	0.0135098	0.01411	0.0130475	0	0.00470558	0.0194425	0.0051938	0	0.0234118	0.0277494	0.0206519	0	0.0267273	0.0210916	0.0285994	0.00310689	0.00413034	0.0189266	0.0117713	0	0.0250579	0.00279995	0.010903	0	0.0118051	0.014799	0.00886237	0	0.0610719
AL355315.1	0.00997937	0.0473714	0.0488784	0.114083	0.0617785	0.0378986	0.0384646	0.0542589	0.0435476	0.011876	0.00729434	0.025685	0.006245	0.137005	0.0278294	0.0955817	0	0.0729832	0.0784444	0.0397588	0.0695795	0.0511344	0.0124195	0.0705206	0.0193881	0.0335641	0	0.056791	0.0986638	0.0758159	0.0526655	0.0741622	0.0340627	0.00337638	0.00175099	0.0224327	0.0317125	0.0308731	0	0.0340736	0.0250151	0.0393432	0.149106	0.00254404	0.0148801	0.0343941	0.0180689	0.0520059
MORN4	0.274991	0.228781	0.198192	0.272324	0.234919	0.206135	0.21829	0.221321	0.167689	0.124143	0.16854	0.198295	0.216295	0.284459	0.215698	0.28935	0.140213	0.240034	0.181614	0.222841	0.206046	0.166582	0.187804	0.143921	0.164859	0.253025	0	0.225738	0.203677	0.219383	0.266891	0.25403	0.207401	0.20835	0.179077	0.168062	0.166146	0.212726	0	0.305947	0.263145	0.214332	0.240193	0.231584	0.197839	0.139987	0.123987	0.0992426
PI4K2A	0.066333	0.0495909	0.0551804	0.0648805	0.0571408	0.0933166	0.0947081	0.0808525	0.0511587	0.0358533	0.0331554	0.0451974	0.10942	0.0724969	0.0422418	0.0444526	0	0.0391786	0.0875658	0.0457923	0.0531443	0.0327416	0.038004	0.0363192	0.0804015	0.0566718	0	0.0686244	0.0764217	0.0451701	0.0674652	0.0658941	0.0610517	0.0968598	0.0494601	0.0229388	0.0636233	0.0559649	0	0.0992278	0.0853283	0.043897	0.0905901	0.0656127	0.0738388	0.0573125	0.0225686	0.063292
AVPI1	0.00977433	0.0475191	0.0493755	0.0434362	0.0478685	0.0632629	0.100728	0.0909648	0.0366696	0.0313	0.0310853	0.0233302	0.0688636	0.100654	0.0548663	0.0415747	0.16801	0.0568158	0.079094	0.0446426	0.030967	0.056537	0.0124425	0.0286916	0.0604834	0.0438565	0	0.0596508	0.0887937	0.0498026	0.0600124	0.0453284	0.0376729	0.017913	0.0355098	0.0249495	0.053865	0.0554948	0	0.0620818	0.060271	0.0417213	0.116126	0.0592055	0.069676	0.0216827	0.0197974	0.0736067
MARVELD1	0.0333377	0.0324201	0.0309407	0.0445661	0.0666048	0.0504178	0.0385047	0.0445875	0.0316261	0.044845	0.0295549	0.0373098	0.0552591	0.0508688	0.0382809	0.0255549	0.196889	0.0299919	0.0563905	0.0471939	0.0550184	0.0271752	0.0528765	0.043016	0.0298645	0.0366181	0	0.0506561	0.0659162	0.0487014	0.0151407	0.0265038	0.0590522	0.0784012	0.0183078	0.0228683	0.0327499	0.062281	0	0.035753	0.044297	0.0277452	0.051372	0.0754717	0.0755568	0.0140784	0.0160126	0.0280559
ZFYVE27	0.326409	0.280326	0.211296	0.30844	0.323006	0.326144	0.247457	0.245707	0.200392	0.173056	0.204618	0.154677	0.252644	0.300149	0.224637	0.286234	0	0.262225	0.275291	0.270202	0.229647	0.171355	0.156153	0.119728	0.23986	0.232646	0	0.381018	0.331699	0.324041	0.277985	0.28089	0.228348	0.198334	0.196765	0.182476	0.202497	0.1944	0	0.362205	0.329311	0.329081	0.36635	0.357837	0.271636	0.137067	0.133563	0.213764
SFRP5	0.00819624	0.00605795	0.00324355	0.00259453	0	0	0.00112177	0.00521487	0.00104919	0.000570221	0.00280444	0.00328883	0	0	0.00274583	0	0	0.00427772	0.00585206	0.00485111	0.00190472	0.00410363	0.0130495	0.00154617	0.00409817	0.00177094	0	0.0128017	0.000804715	0.0027655	0.00541252	0.00320847	0.00219208	0.0141724	0	0.00238843	0.0015759	0.00260259	0	0.0109111	0	0	0.00842027	0.00371854	0.00350684	0.0011137	0.00145722	0.00088548
GOLGA7B	0.346117	0.363841	0.238571	0.323924	0.347582	0.303713	0.352676	0.30732	0.204337	0.218569	0.228183	0.226642	0.358572	0.275383	0.270302	0.268216	0.23723	0.287783	0.300961	0.272873	0.220734	0.163528	0.303098	0.154555	0.288803	0.353276	0	0.485529	0.342979	0.386763	0.400704	0.269775	0.261598	0.269753	0.272686	0.211162	0.237795	0.293607	0	0.364597	0.368852	0.296386	0.350851	0.442184	0.375629	0.125631	0.130342	0.300433
CRTAC1	0.271221	0.204958	0.204002	0.310726	0.295999	0.234424	0.280021	0.221501	0.237798	0.186767	0.251993	0.208585	0.274329	0.245098	0.244044	0.307742	0	0.265219	0.215342	0.245497	0.233415	0.210269	0.32401	0.205467	0.214707	0.291885	0	0.348542	0.320826	0.257842	0.266757	0.279112	0.237436	0.350825	0.214877	0.241047	0.244868	0.226796	0	0.325104	0.393759	0.234563	0.387651	0.398167	0.328315	0.159043	0.250488	0.376913
R3HCC1L	0.327557	0.347723	0.217101	0.348645	0.384821	0.396511	0.230111	0.258833	0.206791	0.195429	0.241152	0.230613	0.315063	0.249003	0.240588	0.281259	0.524733	0.31007	0.269039	0.311242	0.247941	0.195026	0.288827	0.154551	0.294349	0.341814	0	0.307955	0.313755	0.397767	0.271219	0.237248	0.227319	0.261934	0.220824	0.201996	0.181731	0.251566	0	0.370355	0.359424	0.231194	0.345147	0.374764	0.286728	0.139781	0.148461	0.174432
LOXL4	0	0.00859078	0.0010662	0.00135605	0.00725681	0	0.00582945	0.00575728	0.00125795	0.0103276	0.00721922	0.00593694	0.00232621	0	0.00738556	0.00720758	0	0.00864613	0.00281945	0.00720508	0	0.00174507	0	0.00436942	0.00102558	0.00956428	0	0	0.0028678	0.00722746	0.01299	0.00179268	0.00553812	0	0.00372597	0	0	0.000905873	0	0.0160035	0.00407447	0	0	0	0.003801	0.000694998	0.00582086	0.00878618
PYROXD2	0.0149189	0.0460849	0.0172	0.0216567	0.0264937	0.0167925	0.0641524	0.0334089	0.0190145	0.0164448	0.0207478	0.00840517	0.0323954	0.00980394	0.029023	0.0305779	0	0.0311008	0.0200923	0.0116015	0.0185252	0.0249043	0.0191984	0.0054806	0.0180283	0.0165616	0	0.0580925	0.0417114	0.0390503	0.0339415	0.0401117	0.0331747	0.0195738	0.0373102	0.033155	0.0420046	0.048018	0	0.0613193	0.0425561	0.00792918	0.0375771	0.0427164	0.0787026	0.0162479	0.0182599	0.0694281
HPS1	0.144305	0.10565	0.0854376	0.142673	0.0845758	0.0608014	0.156701	0.12157	0.098397	0.0687182	0.0682217	0.0308823	0.160125	0.186443	0.097156	0.103491	0.13082	0.113371	0.136604	0.0958294	0.0840885	0.0949599	0.0862059	0.0769109	0.0815468	0.0815131	0	0.160654	0.108765	0.157464	0.116644	0.122879	0.0973939	0.0811189	0.0951623	0.0615245	0.0933813	0.123924	0	0.12451	0.0944661	0.0881713	0.130504	0.141649	0.132726	0.0538698	0.0755126	0.0933516
HPSE2	0.133335	0.0528413	0.0642581	0.1415	0.0986558	0.0797486	0.0608909	0.0624322	0.0776094	0.0376815	0.0876183	0.0406484	0.0456101	0.0941345	0.0647111	0.100266	0	0.089836	0.054456	0.0842321	0.0568476	0.033633	0.0401817	0.0798632	0.0769969	0.101783	0	0.0622179	0.107489	0.131305	0.246109	0.0943287	0.0713486	0.0822811	0.0963013	0.0843372	0.160495	0.0907497	0	0.0253215	0.041893	0.075715	0.106524	0.0840352	0.0486332	0.0212255	0.0777766	0.0679818
CNNM1	0.52511	0.446798	0.260283	0.441842	0.478386	0.456715	0.361294	0.287059	0.2171	0.242993	0.302024	0.339952	0.45044	0.332399	0.284657	0.31099	0.946123	0.403718	0.323784	0.368193	0.297407	0.194211	0.529986	0.170331	0.330298	0.468404	0	0.623824	0.479278	0.512681	0.464016	0.325799	0.308256	0.303378	0.470706	0.313579	0.223679	0.288472	0	0.450674	0.581284	0.418681	0.49591	0.632867	0.440617	0.170702	0.161262	0.280669
GOT1	0.279474	0.302873	0.255436	0.339997	0.333576	0.3455	0.303813	0.275942	0.204467	0.196035	0.242181	0.186303	0.279478	0.35207	0.238247	0.269705	0	0.297973	0.340196	0.236694	0.254096	0.194397	0.302737	0.139435	0.32134	0.285013	0	0.339772	0.427044	0.314884	0.338241	0.326732	0.242879	0.299564	0.238538	0.210481	0.249504	0.258058	0	0.297119	0.342061	0.328572	0.36941	0.333143	0.348579	0.145971	0.115474	0.231132
SLC25A28	0.241217	0.229793	0.207483	0.272135	0.257899	0.309587	0.339822	0.214281	0.158826	0.144803	0.154659	0.125711	0.248535	0.254007	0.187963	0.218315	0	0.189103	0.270461	0.214281	0.20354	0.161242	0.164321	0.119384	0.228394	0.227403	0	0.465415	0.293303	0.305096	0.398429	0.189397	0.224824	0.219757	0.206024	0.161353	0.224172	0.259753	0	0.28582	0.268542	0.361291	0.32232	0.349765	0.308039	0.100272	0.0820849	0.187551
ENTPD7	0.0568527	0.0583654	0.0507894	0.0952906	0.0793347	0.0761319	0.0414758	0.054458	0.0459937	0.0415582	0.0408602	0.0440293	0.0485733	0.113932	0.0568713	0.0692394	0	0.0967783	0.052696	0.0667203	0.0586573	0.0506625	0.034478	0.0669167	0.0383287	0.0610867	0	0.0419779	0.0971693	0.0606423	0.0887566	0.0653077	0.0405381	0.059004	0.0209658	0.0405612	0.0374016	0.0427614	0	0.0655149	0.0410008	0.024348	0.103115	0.0261192	0.0449819	0.0186351	0.0318761	0.0868669
CUTC	0.171872	0.0866072	0.0996238	0.155231	0.129801	0.123634	0.123122	0.123908	0.0909087	0.0864957	0.100558	0.0628425	0.110373	0.207014	0.0934739	0.124334	0.382112	0.14884	0.133146	0.0702206	0.103796	0.0897505	0.0854337	0.0982916	0.0884779	0.0794022	0	0.146108	0.163707	0.12474	0.11094	0.154705	0.107143	0.0973809	0.0722577	0.0515519	0.0799548	0.101606	0	0.113294	0.0839176	0.0731923	0.219881	0.0853188	0.0769022	0.0681937	0.0331642	0.122785
COX15	0.18161	0.154801	0.125005	0.159192	0.12696	0.112279	0.122122	0.142872	0.126581	0.101196	0.125283	0.10453	0.183281	0.247778	0.164329	0.186566	0	0.173356	0.176443	0.175862	0.137529	0.148727	0.156227	0.0967358	0.121509	0.160706	0	0.145224	0.153224	0.225609	0.11118	0.154857	0.140299	0.0377109	0.144311	0.0884615	0.0829168	0.093941	0	0.10456	0.152291	0.275426	0.211549	0.0925512	0.0840969	0.0886851	0.0865006	0.0827608
ABCC2	0.0102078	0.0181418	0.00988042	0.0178	0.0166395	0.00420533	0.00345845	0.00543543	0.0117966	0.003387	0.0218328	0.00614353	0	0.00332416	0.0080369	0.00381938	0	0.011165	0.008993	0.0199781	0.00788307	0.00778596	0	0.0108507	0.00914783	0.0109311	0	0.0220558	0.0248676	0.0129201	0	0.0110956	0.0121806	0.00868038	0.0111578	0.00027425	0.00783561	0.00654122	0	0.0094447	0.0115453	0.00165336	0.0147445	0.00954571	0.00423455	0.0124548	0.00820731	0.0825837
DNMBP	0.201773	0.20555	0.15975	0.15139	0.155327	0.192512	0.114043	0.121113	0.115791	0.0996154	0.12779	0.133681	0.182747	0.190403	0.132822	0.14703	0	0.153828	0.172979	0.161465	0.134134	0.138702	0.196618	0.102618	0.118941	0.146906	0	0.165203	0.127449	0.225016	0.180287	0.114952	0.161296	0.15319	0.167117	0.138063	0.102414	0.154388	0	0.20394	0.218204	0.20639	0.211217	0.114112	0.148413	0.119635	0.076764	0.0837968
CPN1	0.00432276	0.0128696	0.00697087	0.0141438	0.008467	0.00156466	0.00278619	0.00492749	0.0063528	0.00149283	0.00346672	0	0	0.017067	0.00656253	0.0143605	0	0.00700852	0.00412677	0	0.00897299	0.00409431	0	0.00870852	0.00201276	0.000749118	0	0	0.0202013	0.00960683	0	0.0149252	0.00312887	0.00468154	0.0126353	0.000939589	0.00378711	0.00350595	0	0.0089683	0.00232855	0.00105926	0.00683771	0	0	0.00447228	0.00778633	0.0303589
ERLIN1	0.143268	0.130209	0.108406	0.170522	0.141555	0.121495	0.203929	0.12828	0.0933485	0.0778627	0.0886103	0.096101	0.125454	0.149034	0.107573	0.106216	0.298782	0.107689	0.128172	0.120748	0.127282	0.10858	0.113263	0.100804	0.110853	0.0962652	0	0.136608	0.153449	0.184674	0.127748	0.136187	0.11785	0.234163	0.0996486	0.124442	0.111738	0.131761	0	0.151483	0.166301	0.0970471	0.172979	0.128882	0.167992	0.0520961	0.058546	0.229063
CHUK	0.188287	0.172157	0.120683	0.206764	0.18624	0.151239	0.193779	0.132979	0.125976	0.103716	0.150775	0.119202	0.144567	0.120633	0.122304	0.175448	0	0.167762	0.130508	0.147911	0.169096	0.104648	0.0761295	0.102033	0.12813	0.156905	0	0.154007	0.13625	0.188924	0.155623	0.13884	0.135209	0.156484	0.0646584	0.130594	0.146605	0.151699	0	0.198886	0.19714	0.123291	0.164069	0.110292	0.140644	0.0817347	0.0716042	0.291457
CWF19L1	0.239874	0.22581	0.166675	0.267117	0.270502	0.204878	0.215327	0.183822	0.16798	0.120861	0.171078	0.136696	0.163538	0.251046	0.19009	0.263061	0.565228	0.282032	0.231061	0.203429	0.217073	0.167818	0.268112	0.152054	0.163484	0.187088	0	0.272946	0.366712	0.267086	0.255439	0.22019	0.19255	0.142443	0.214248	0.178261	0.1481	0.165399	0	0.212455	0.243205	0.24987	0.367395	0.241642	0.257493	0.115096	0.110702	0.174749
BLOC1S2	0.127409	0.13952	0.114063	0.156186	0.14738	0.125426	0.160044	0.187078	0.11645	0.0852103	0.114656	0.0613072	0.160824	0.205224	0.119418	0.151683	0.392144	0.111763	0.21814	0.111737	0.114048	0.113901	0.141604	0.103298	0.157431	0.153925	0	0.147789	0.193626	0.115388	0.147822	0.144752	0.140668	0.115096	0.124971	0.116497	0.104844	0.123716	0	0.120936	0.183704	0.134099	0.185893	0.11598	0.18438	0.101758	0.0436418	0.051539
PKD2L1	0.00672499	0.0416608	0.0206303	0.0200625	0.0170993	0.0379706	0.00694664	0.0515935	0.014352	0.0473495	0.0326401	0.0162312	0.0141245	0.0485544	0.012413	0.0159469	0	0.0223004	0.0237905	0.0306268	0.0220468	0.0109077	0.00674695	0.00802785	0.0248547	0.0228943	0	0.0096764	0.0234251	0.0127209	0.0124114	0.0240615	0.0272132	0.00799238	0.00802498	0.00785045	0.00202479	0.0117942	0	0.0172904	0.0247695	0.00477956	0.00897054	0.00532769	0.0247526	0.0070444	0.00819349	0.0328515
SCD	0.0343362	0.0532146	0.0359029	0.0404558	0.0501539	0.0495395	0.0612859	0.0417593	0.0218258	0.0106785	0.0132488	0.011306	0.0177098	0.0182522	0.0767773	0.0291636	0.0552388	0.0289774	0.0432824	0.0478131	0.0388707	0.0185178	0.0257608	0.0432211	0.0445161	0.0812821	0	0.0506832	0.100024	0.0679263	0.0682826	0.0433265	0.0377654	0	0.064499	0.00955666	0.0139313	0.0366931	0	0.0412635	0.0483958	0.0315383	0.0524123	0.0403681	0.0233873	0.0474405	0.0189635	0.0395558
WNT8B	0	0.000685948	0.0018022	0.0103027	0.00829594	0	0.00969402	0.00255849	0.00179623	0.00220363	0.00358874	0	0	0	0.000368121	0.00204105	0	0.0014656	0.00182924	0	0	0.00291331	0	0.00440981	0	0.000439584	0	0	0.00847341	0.000540391	0	0.000541789	0.000236548	0	0	0	0.000716332	0.00131779	0	0.00130326	0.0153088	0	0.00654833	0	0.00202011	0.00035084	0.000988296	0.0164102
SEC31B	0.202241	0.175601	0.142294	0.241555	0.249132	0.212146	0.277982	0.164804	0.144478	0.0966894	0.138869	0.0920841	0.175953	0.164779	0.194589	0.128255	0.120689	0.144692	0.163525	0.199272	0.144325	0.124422	0.0942956	0.0842281	0.134032	0.144416	0	0.214432	0.202205	0.246158	0.189558	0.22951	0.149763	0.109573	0.0935129	0.175791	0.130372	0.140597	0	0.186676	0.178679	0.191942	0.230916	0.243616	0.19787	0.0803426	0.105721	0.207094
AL133352.1	0.0416691	0.0844948	0.0333156	0.0545146	0.0424865	0.0356477	0.0375495	0.0427036	0.0604377	0.0205954	0.0649747	0.0526119	0.048043	0.0557906	0.0744106	0.0562575	0.262645	0.0455153	0.0526729	0.0411345	0.0601292	0.0718979	0.0771355	0.0523139	0.052119	0.0573601	0	0.0406892	0.0464962	0.0866189	0.0506565	0.0623157	0.0470102	0	0.0362909	0.0553831	0.0316648	0.0345045	0	0.0744678	0.0675138	0.0860713	0.0851981	0.0491733	0.0462402	0.0401781	0.0521991	0.0365676
HIF1AN	0.136666	0.137967	0.12731	0.198435	0.210743	0.12456	0.157756	0.13636	0.143247	0.101582	0.11656	0.121772	0.11048	0.195994	0.176564	0.195572	0.332349	0.17022	0.175163	0.162745	0.149486	0.144168	0.087797	0.102648	0.100506	0.15785	0	0.160898	0.164268	0.175559	0.141542	0.199329	0.148726	0.146145	0.144797	0.1322	0.122727	0.116802	0	0.185133	0.192531	0.0985609	0.234714	0.21829	0.139829	0.100937	0.113948	0.153768
PAX2	0.000916564	0.000857482	0.000844727	0.0030463	0.00190797	0.00571404	0.00428317	0.00197437	0.00260941	0.000490217	0	0.000952224	0	0	0.00319151	0.00485082	0	0.0124436	0.00531882	0	0.00143808	0.00632494	0.00422848	0.00926543	0.000329464	0.000903629	0	0	0.00350957	0.00122186	0.00249292	0.00455132	0	0	0.00672969	0.00248256	0.00391776	0.00329559	0	0.00647832	0.00269748	0.007662	0.00984684	0	0.000884846	0.0018458	0.00282977	0.00732075
SLF2	0.35323	0.365698	0.26978	0.34879	0.361158	0.342837	0.270365	0.275489	0.215004	0.191858	0.260733	0.233886	0.442323	0.288577	0.273932	0.289215	0.524911	0.348094	0.278341	0.334465	0.305549	0.188606	0.406313	0.167429	0.286294	0.382936	0	0.404216	0.389909	0.427156	0.406513	0.288572	0.299646	0.250902	0.36483	0.248657	0.223862	0.272994	0	0.34042	0.404818	0.27702	0.388019	0.40348	0.342902	0.165722	0.177234	0.280531
MRPL43	0.0591327	0.0472142	0.064245	0.104092	0.0540262	0.0369465	0.0961269	0.108297	0.0580466	0.0254717	0.0478254	0.0195214	0.0698344	0.079632	0.0543421	0.083788	0	0.0773032	0.0946421	0.0465289	0.0483918	0.0562932	0.0649739	0.0494384	0.0565571	0.0566275	0	0.0635728	0.110673	0.0742695	0.079632	0.0688215	0.0580226	0.0560117	0.0190638	0.0307275	0.0570312	0.0558508	0	0.0570541	0.0538238	0.00186848	0.145765	0.0589493	0.0653566	0.0481581	0.0220486	0.0408563
SEMA4G	0.0242472	0.0105673	0.0300402	0.0377913	0.0335143	0.00125833	0.0163551	0.01749	0.0160455	0.00474724	0.0266593	0.0117581	0.03825	0.040545	0.0392323	0.0276819	0.196889	0.0262925	0.0357325	0.0157631	0.0164345	0.0151623	0.0393375	0.0192388	0.0112993	0.02369	0	0.0271414	0.0283781	0.0115563	0.0107583	0.0328972	0.0179709	0.011736	0.0109655	0.0110311	0.0235839	0.0456675	0	0.0306761	0.0180102	0.0263676	0.0745192	0.00757496	0.0213118	0.0272608	0.015396	0.0231594
TWNK	0.00652459	0.00235443	0.0125281	0.0139813	0.00470087	0.0094799	0.0232169	0.0143697	0.00827247	0.00123915	0.00516318	0.00391078	0.0139769	0.00211047	0.00723798	0.0183383	0	0.00426859	0.017519	0.0116269	0.010689	0.00652189	0.00301036	0.0058695	0.00364452	0.0184467	0	0.00380771	0.00959259	0.00329062	0	0.00204133	0.0053554	0	0	0.00289279	0.00781799	0.0111993	0	0.0104169	0.0176448	0	0.0132319	0.00643142	0.0125164	0.00749383	0.00427914	0.0420379
LZTS2	0.076883	0.0999596	0.0557309	0.0512673	0.0841922	0.0625062	0.135448	0.099508	0.0605986	0.0390619	0.062174	0.0463456	0.116213	0.094866	0.0627724	0.0664047	0.330005	0.0815319	0.0821828	0.0711491	0.0721669	0.0679283	0.0210173	0.0738292	0.0696934	0.0399715	0	0.0791471	0.082927	0.0654503	0.178501	0.105718	0.078274	0.0915745	0.031171	0.0470334	0.069334	0.0930785	0	0.102079	0.094696	0.044515	0.088883	0.0714179	0.0988243	0.0706978	0.0428039	0.0706085
PDZD7	0.217772	0.173381	0.155507	0.174002	0.235139	0.172622	0.196413	0.166768	0.160855	0.120365	0.10039	0.103267	0.152198	0.238031	0.167355	0.231355	0	0.198488	0.192897	0.187728	0.182384	0.126694	0.141564	0.126645	0.0983487	0.116798	0	0.105453	0.177549	0.15239	0.186489	0.159402	0.151362	0.124376	0.103201	0.12299	0.14894	0.169168	0	0.160368	0.224341	0.095519	0.304717	0.127765	0.161019	0.098926	0.144275	0.260928
SFXN3	0.141143	0.131528	0.119954	0.155216	0.151418	0.120043	0.158851	0.140163	0.113333	0.0829886	0.0731239	0.0463283	0.132316	0.179864	0.102676	0.13671	0.453039	0.0992797	0.117498	0.125675	0.111669	0.107071	0.122993	0.0780659	0.10255	0.108237	0	0.152079	0.157514	0.159905	0.154083	0.161171	0.117717	0.126736	0.0854875	0.108678	0.120625	0.100211	0	0.139749	0.102792	0.152606	0.212881	0.172648	0.13194	0.0903616	0.0768256	0.111666
KAZALD1	0	0	0.000517343	0.00548162	0.000992874	0	0	0.000483587	0.000369559	0	0	0	0	0.00332666	0.00105575	0	0	0.000858144	0.00117695	0.00214878	0	0	0	0	0.000417706	0	0	0	0.0016328	0	0	0	0	0	0	0	0	0.00245086	0	0.000553032	0	0	0	0	0.000869309	0	0.00264648	0.0104647
BTRC	0.450104	0.472093	0.278684	0.44819	0.429305	0.456963	0.321022	0.295698	0.231645	0.231729	0.352449	0.343167	0.429138	0.245785	0.277352	0.394196	0.785141	0.372833	0.332957	0.390263	0.341333	0.202506	0.627745	0.195166	0.327229	0.532496	0	0.64193	0.487297	0.520467	0.508515	0.231002	0.348029	0.254552	0.50523	0.296345	0.212363	0.318759	0	0.512268	0.620914	0.437646	0.527876	0.657919	0.410967	0.160065	0.180062	0.268023
DPCD	0.13152	0.0953254	0.0869892	0.108855	0.1207	0.0798164	0.129328	0.112893	0.0893984	0.0687118	0.110879	0.0360193	0.112558	0.143098	0.101936	0.136494	0	0.139273	0.127282	0.104564	0.0935779	0.0856545	0.133369	0.104307	0.0797525	0.111087	0	0.109016	0.125815	0.131944	0.118858	0.0821713	0.0911095	0.077145	0.0690643	0.101034	0.0795868	0.0930096	0	0.0933652	0.132068	0.0838179	0.140204	0.131157	0.0851628	0.0569499	0.0827945	0.125666
POLL	0.145662	0.149523	0.111013	0.136985	0.109692	0.111559	0.0753648	0.130387	0.108383	0.0926734	0.0899432	0.0543856	0.156549	0.182692	0.164566	0.1655	0	0.183636	0.13985	0.150719	0.10926	0.107136	0.1735	0.101242	0.0845409	0.120408	0	0.0998588	0.117856	0.119167	0.122014	0.149464	0.131959	0.0736324	0.160152	0.134161	0.0731777	0.113977	0	0.143392	0.206126	0.153701	0.182525	0.145705	0.120533	0.0593361	0.0733324	0.0687327
FBXW4	0.450083	0.410607	0.272291	0.460164	0.428104	0.323287	0.273173	0.304299	0.246766	0.278967	0.286111	0.312664	0.390881	0.354139	0.304461	0.285744	0.701636	0.351103	0.338581	0.382066	0.294784	0.23186	0.478505	0.197937	0.31722	0.440261	0	0.497577	0.463546	0.477466	0.416533	0.305423	0.360149	0.251408	0.344317	0.271619	0.198444	0.247933	0	0.399057	0.464413	0.344238	0.47053	0.466243	0.391433	0.204433	0.185281	0.235747
FGF8	0	0.0102792	0.00161398	0.00566933	0.00817647	0.00681673	0.00357665	0.00581735	0.00251522	0.0018533	0	0.00215871	0.00121318	0.00944237	0.00192135	0.0145216	0	0.0042392	0.00687922	0.00540364	0.00233401	0.00302619	0	0.00188895	0.000897066	0.00206726	0	0	0.00475617	0.0067857	0.00541252	0.0105492	0.000730321	0	0.00331328	0.00127845	0.007717	0.00621834	0	0.00670939	0.0133651	0.00746223	0.0204061	0	0.00380482	0.00397634	0.000457727	0.0111837
NPM3	0.0262558	0.0243145	0.0219839	0.0452989	0.019406	0.0311022	0.0407666	0.0274453	0.0248141	0.0113318	0.0111528	0.00611257	0.0461557	0.0530544	0.0226628	0.0492015	0	0.0146395	0.0482722	0.0164323	0.0305667	0.0170497	0	0.0273167	0.0279182	0.0129707	0	0.0155853	0.0351048	0.010108	0.0264351	0.0350549	0.0146863	0.00337638	0.0151395	0.0145641	0.0124511	0.0231635	0	0.0305068	0.0320415	0.00956963	0.050553	0.00717557	0.0174809	0.0179146	0.00468655	0.00581185
OGA	0.451746	0.444848	0.275869	0.429721	0.384159	0.451843	0.294227	0.238586	0.22276	0.253747	0.303486	0.279351	0.468009	0.290264	0.290215	0.343221	0.693731	0.30842	0.279354	0.379663	0.289274	0.169834	0.533443	0.151041	0.345465	0.465786	0	0.649856	0.464279	0.570442	0.518733	0.273271	0.333101	0.296465	0.477786	0.304797	0.213911	0.312215	0	0.475328	0.621762	0.401906	0.43599	0.601796	0.423512	0.141623	0.175694	0.278105
KCNIP2	0.0943344	0.074258	0.0543107	0.0637246	0.0805283	0.0489344	0.0719429	0.118345	0.0707293	0.0535034	0.0629971	0.0403873	0.055696	0.0871729	0.0725119	0.0443342	0.0591102	0.0409978	0.0667644	0.0901867	0.0523411	0.045046	0.0631971	0.0343708	0.0513063	0.0527867	0	0.0992805	0.0957603	0.0981244	0.157728	0.070912	0.0879145	0.0623244	0.071508	0.0765375	0.069511	0.076638	0	0.0809693	0.0861408	0.0484737	0.0955952	0.129983	0.0654646	0.0465318	0.0524516	0.0764487
ARMH3	0.447891	0.415734	0.301655	0.468778	0.44074	0.451269	0.34047	0.307572	0.23794	0.274029	0.323471	0.249897	0.391037	0.365895	0.338301	0.319678	0.523584	0.368354	0.347174	0.365361	0.337858	0.223785	0.510366	0.240334	0.365295	0.484068	0	0.583388	0.522071	0.538363	0.430727	0.303546	0.315781	0.306141	0.49307	0.287785	0.258654	0.27978	0	0.47813	0.504774	0.538596	0.497393	0.46728	0.425464	0.132418	0.178719	0.298141
HPS6	0.0013846	0.00510466	0.0136548	0.0107313	0.00518353	0.0101487	0.0123656	0.0268612	0.0111598	0.00518154	0.00584864	0.00599366	0.0161151	0.00518015	0.00840485	0.0162367	0	0.00551574	0.0372646	0.000592245	0.0197629	0.012488	0.00689685	0.00796505	0.0166742	0.0121982	0	0.00327507	0.0219	0.00961757	0.0102132	0.0169912	0.0117517	0	0.0021532	0.00461162	0.0109513	0.0146135	0	0.0122513	0.0112446	0	0.0370156	0.0306378	0.00800124	0.00980885	0.00616266	0.0052523
LDB1	0.151368	0.125371	0.0808997	0.107237	0.135759	0.0930479	0.0616876	0.0972848	0.109407	0.0648321	0.0996278	0.0761058	0.0858785	0.12146	0.155712	0.07449	0.134022	0.106397	0.0919655	0.151302	0.0854779	0.10619	0.147489	0.091105	0.0664565	0.092253	0	0.110912	0.0939868	0.160668	0.0948455	0.113953	0.102397	0.179759	0.0506369	0.117982	0.0714378	0.0976406	0	0.0995693	0.239255	0.115507	0.185809	0.0816716	0.105607	0.0615156	0.0661546	0.0697003
PPRC1	0.0594547	0.0663159	0.06647	0.0967424	0.070803	0.0400287	0.0925392	0.0689423	0.0772168	0.059455	0.0316951	0.043282	0.0709312	0.0999474	0.0916447	0.103565	0.140213	0.0754476	0.0647227	0.100222	0.0889678	0.0684831	0.0139136	0.053059	0.0523247	0.0458302	0	0.052182	0.0652241	0.0716459	0.0855086	0.0688635	0.0800324	0.135534	0.0389244	0.0690696	0.0679254	0.0747778	0	0.108027	0.0918943	0.0436936	0.104962	0.105652	0.063664	0.0430485	0.0538354	0.0919041
NOLC1	0.070768	0.0672119	0.0819172	0.0783291	0.0877548	0.110301	0.148544	0.122548	0.0621893	0.0531593	0.0735939	0.0670683	0.0767529	0.0469248	0.0705748	0.0759136	0	0.0605266	0.120633	0.050723	0.0589581	0.064341	0.0832777	0.0508598	0.0998602	0.0457303	0	0.0905415	0.0748624	0.0792342	0.0634663	0.0913919	0.080177	0.0299239	0.0597658	0.0398506	0.0760417	0.0753595	0	0.130853	0.0872737	0.0778368	0.070246	0.163565	0.108976	0.0905234	0.0302583	0.158085
ELOVL3	0	0.0039076	0.000104533	0.0018621	0	0	0	0.00284974	0	0	0	0	0	0	0	0	0	0	0	0	0.00044357	0	0	0	0.00438657	0	0	0	0	0	0	0.000768648	0.00133742	0	0	0.000584958	0	0	0	0	0	0	0	0.00501274	0.00143585	0	0	0
PITX3	0	0	0.000177882	0.00255542	0	0	0	0	0	0	0.00019494	0	0.00368847	0	0	0	0	0	0	0	0.00105175	9.34971e-05	0	0.00110037	0	0	0	0	0	0	0	0	0	0	0	0	0	0	0	0	0.000420749	0	0	0	0	0.00325569	0.000535988	0
GBF1	0.445894	0.41121	0.281722	0.441772	0.432559	0.338943	0.371254	0.314411	0.227206	0.264291	0.33226	0.301728	0.406824	0.353282	0.302521	0.310724	1.17149	0.340246	0.351867	0.352864	0.306808	0.20067	0.477464	0.157907	0.311892	0.43069	0	0.533069	0.431733	0.539591	0.519958	0.322054	0.323521	0.402491	0.47664	0.291202	0.228346	0.30323	0	0.451831	0.614248	0.407509	0.497661	0.601829	0.387088	0.167305	0.193439	0.314662
NFKB2	0.0046312	0	0.000185769	0.00138104	0.00142505	0	0.0157239	0.00117251	0	0	0.00132353	0.000821668	0.00110484	0.00596075	0.00175204	0.00129994	0	0	0.00100769	0	0	0.000229264	0	0.000859778	0	0	0	0	0.00178464	0.000758359	0	0.00774426	0.000589655	0	0	0	0.000978835	0	0	0	0	0	0.00321113	0	0	0	0	0.00209371
PSD	0.33467	0.317332	0.241725	0.362504	0.375267	0.311176	0.354653	0.288771	0.222113	0.218141	0.270277	0.203912	0.413081	0.349165	0.299291	0.317761	0.865524	0.369556	0.303355	0.288412	0.289523	0.184072	0.396121	0.168833	0.320029	0.273866	0	0.377474	0.350633	0.371281	0.458816	0.268043	0.300549	0.29455	0.320791	0.221483	0.225658	0.266788	0	0.440496	0.446233	0.408496	0.459889	0.418834	0.372435	0.176105	0.174692	0.303635
FBXL15	0.134781	0.137428	0.112484	0.164909	0.162753	0.109458	0.19655	0.147354	0.103761	0.0767605	0.0814828	0.0711891	0.158106	0.192667	0.108109	0.163129	0.407899	0.164823	0.18638	0.102968	0.142922	0.075207	0.0965677	0.0651902	0.114295	0.158457	0	0.220368	0.147022	0.144456	0.227638	0.148772	0.114505	0.17561	0.0846509	0.0431674	0.125386	0.131291	0	0.148524	0.22622	0.0990065	0.223101	0.165149	0.165523	0.0969849	0.0448252	0.0961878
CUEDC2	0.140027	0.0876436	0.104115	0.126695	0.107762	0.0832766	0.209174	0.14517	0.0986976	0.0729635	0.0513631	0.0296331	0.104223	0.233353	0.100163	0.163508	0	0.147627	0.169572	0.119657	0.094871	0.0863731	0.0966158	0.0886998	0.0632149	0.0589128	0	0.0927486	0.122884	0.15162	0.170488	0.123682	0.0952746	0.0474611	0.076676	0.0708874	0.0803468	0.0961094	0	0.124003	0.129868	0.121869	0.267792	0.145312	0.0833013	0.05382	0.0398296	0.050436
C10orf95	0.00650986	0.00131821	0.00895657	0.0237068	0.00638791	0	0.0149833	0.0083088	0.00549354	0.00397812	0.00783232	0.000669816	0.0182384	0.00762171	0	0.0099393	0	0.0175368	0.0149274	0.000959079	0.00370496	0.00874391	0	0.0174844	0.00279767	0	0	0	0.0120486	0.00881151	0.0149793	0.00171595	0.00164588	0	0.00407076	0.00317331	0.00476561	0.00700781	0	0.00337031	0.00304976	0	0.0327325	0.0175924	0.0100975	0.007271	0.00551627	0.0568188
MFSD13A	0.143865	0.0989063	0.086818	0.144854	0.13753	0.161225	0.143195	0.153835	0.10748	0.121762	0.0916248	0.0556463	0.0971833	0.161706	0.0952039	0.133073	0	0.110688	0.0980401	0.0828991	0.0997666	0.111221	0.00865715	0.0767692	0.0851174	0.115526	0	0.176288	0.132326	0.182625	0.139339	0.159084	0.160773	0.109912	0.108908	0.0879197	0.0735857	0.0987907	0	0.109924	0.111626	0.10401	0.274272	0.138326	0.0714112	0.128832	0.105416	0.0535436
ACTR1A	0.222012	0.142767	0.16485	0.194637	0.180975	0.226032	0.24942	0.186235	0.139598	0.146423	0.17142	0.13915	0.250668	0.247212	0.14005	0.163173	0.732704	0.161425	0.278235	0.15281	0.17741	0.123011	0.24281	0.122252	0.222539	0.197233	0	0.261655	0.268565	0.156218	0.337452	0.198047	0.173701	0.266294	0.15523	0.138275	0.163006	0.192993	0	0.247541	0.179814	0.258579	0.322469	0.345803	0.244683	0.157571	0.0666629	0.285005
SUFU	0.378589	0.32535	0.250935	0.337791	0.322763	0.297714	0.290041	0.24647	0.234145	0.220246	0.260581	0.221317	0.38626	0.291148	0.300292	0.296441	0.629327	0.318221	0.239574	0.338042	0.252651	0.186688	0.540447	0.170784	0.255685	0.333946	0	0.339323	0.279948	0.395428	0.338378	0.23304	0.287558	0.246243	0.345695	0.228007	0.217643	0.268579	0	0.353107	0.539075	0.43195	0.372168	0.436717	0.323531	0.148413	0.170221	0.319307
TRIM8	0.122798	0.131049	0.117697	0.125721	0.101843	0.114172	0.23593	0.133261	0.106748	0.0742591	0.0838881	0.0569539	0.134025	0.153224	0.10739	0.114758	0.271667	0.111915	0.142768	0.107311	0.114154	0.098021	0.0787737	0.0857093	0.107931	0.10871	0	0.124959	0.111527	0.0909362	0.209863	0.180775	0.129744	0.108824	0.0266751	0.0951901	0.141181	0.16775	0	0.16151	0.170137	0.103484	0.214208	0.150777	0.14463	0.0919718	0.0769054	0.300099
ARL3	0.261622	0.294608	0.229062	0.374191	0.30088	0.381025	0.281236	0.270128	0.214109	0.180219	0.247459	0.23287	0.358739	0.304777	0.23923	0.273384	0.234582	0.284858	0.291567	0.254945	0.24001	0.192601	0.298905	0.163644	0.236907	0.272444	0	0.333833	0.385811	0.423421	0.34984	0.263706	0.254664	0.325722	0.241777	0.226233	0.21829	0.236763	0	0.342123	0.385233	0.316901	0.475039	0.365804	0.333171	0.153824	0.146031	0.23602
SFXN2	0.133242	0.119013	0.0740596	0.122516	0.11254	0.0785149	0.079306	0.0983065	0.0952669	0.0882955	0.0740617	0.0616918	0.117544	0.161549	0.131511	0.152292	0	0.184545	0.120291	0.11854	0.116051	0.091744	0.0692114	0.0844183	0.0725328	0.0852536	0	0.14162	0.105503	0.182284	0.16695	0.112887	0.113792	0.0973009	0.0755502	0.104237	0.0576002	0.106581	0	0.139354	0.0911035	0.038415	0.172919	0.0695049	0.0595537	0.0272302	0.0648086	0.0665498
WBP1L	0.31072	0.296599	0.217827	0.268057	0.262449	0.308555	0.177337	0.228229	0.202299	0.189047	0.227052	0.258171	0.316322	0.277513	0.236366	0.205834	0.431342	0.290863	0.274728	0.26961	0.219526	0.201463	0.23255	0.20499	0.208485	0.265331	0	0.37509	0.277005	0.374165	0.299265	0.275872	0.293384	0.299261	0.306297	0.207755	0.205688	0.231575	0	0.355181	0.340852	0.336385	0.391258	0.268358	0.282901	0.179514	0.145289	0.218425
CYP17A1	0	0.00508101	0.00144898	0.000508872	0	0	0	0	0.00229415	0	0	0	0	0.00464599	0.000667338	0.00231105	0	0.00277751	0.002008	0.00251127	0	0.00150838	0	0.00234779	0.000411526	0	0	0	0	0	0	0.00583899	0.000584393	0	0.0011023	0	0	0.00162518	0	0.00229613	0	0	0.00491204	0	0	0.00974689	0.000878523	0
BORCS7-ASMT	0.0754668	0.0794825	0.0485634	0.0455308	0.033377	0.0325458	0.0885503	0.0540392	0.0358813	0.0378371	0.0316839	0.0404738	0.0277093	0.0471618	0.0507733	0.0375611	0.196889	0.0458354	0.0609982	0.0405418	0.0222983	0.0522492	0.0439579	0.0349835	0.029223	0.0699863	0	0.0540496	0.0674348	0.0465209	0.0429425	0.0747318	0.062583	0.0275555	0.0609156	0.0715964	0.0970484	0.0525945	0	0.0684643	0.061615	0.149042	0.0587019	0.0646423	0.0717587	0.0431827	0.0194637	0.129251
CNNM2	0.539123	0.458646	0.328206	0.500234	0.47537	0.403974	0.35117	0.33434	0.264261	0.288612	0.407498	0.303715	0.511919	0.338825	0.374364	0.397837	1.03023	0.393708	0.34566	0.387464	0.321792	0.238723	0.556789	0.165236	0.342551	0.509676	0	0.673666	0.522752	0.609135	0.462856	0.353009	0.379877	0.22692	0.55997	0.352415	0.261578	0.356556	0	0.565953	0.638469	0.537232	0.489249	0.67057	0.494495	0.224138	0.202299	0.324115
NT5C2	0.529947	0.447954	0.29582	0.459397	0.472385	0.374529	0.335211	0.295024	0.252909	0.28876	0.331466	0.291835	0.468865	0.326475	0.325853	0.296643	0.530769	0.38278	0.347206	0.421189	0.282314	0.238219	0.437143	0.190984	0.370251	0.495249	0	0.607693	0.527756	0.535341	0.466419	0.362477	0.338555	0.281879	0.560017	0.314396	0.267491	0.310832	0	0.481755	0.451967	0.439162	0.509432	0.587176	0.433218	0.191362	0.203785	0.334277
RPEL1	0	0	0.00433935	0.0468317	0.0136508	0.00113353	0.00697579	0.00244374	0.00809993	0.000414267	0	0	0	0.0303766	0	0	0.120689	0.00500408	0.0120383	0.00153216	0.00516047	0.00652051	0	0.0106679	0.00201718	0	0	0	0.0163733	0.0111685	0	0.0225945	0.00251152	0	0	0	0.00161874	0.00138604	0	0.00116253	0.00151591	0	0.0256472	0	0	0.00582265	0.00362751	0
INA	0.216494	0.182284	0.17652	0.199906	0.173948	0.269753	0.285112	0.247688	0.120284	0.145496	0.196166	0.139945	0.25674	0.176978	0.123155	0.135537	0	0.104103	0.25498	0.109711	0.127658	0.12192	0.0896618	0.108629	0.254945	0.178376	0	0.296551	0.230857	0.234476	0.337978	0.179993	0.146142	0.140171	0.120289	0.135745	0.16362	0.204895	0	0.224083	0.181513	0.198697	0.252376	0.306479	0.26337	0.123745	0.0848499	0.175294
PCGF6	0.296198	0.26403	0.196559	0.268872	0.202588	0.21012	0.152412	0.19678	0.171283	0.148463	0.184492	0.170142	0.271933	0.305195	0.239271	0.2425	0.788437	0.223744	0.223742	0.234673	0.220584	0.174709	0.341505	0.16207	0.178271	0.298416	0	0.277134	0.309097	0.225394	0.276824	0.23171	0.217108	0.121865	0.320763	0.173423	0.157031	0.190635	0	0.246124	0.284667	0.254771	0.3604	0.198386	0.170849	0.110912	0.134871	0.0941397
TAF5	0.0234087	0.036384	0.0526067	0.0865622	0.0773773	0.04975	0.0377162	0.0513903	0.0392762	0.0388087	0.0454436	0.0337403	0.0478204	0.049777	0.0420796	0.0668052	0	0.0479346	0.0609069	0.042818	0.0547844	0.0427057	0.0296097	0.0551285	0.0474526	0.0523959	0	0.0213859	0.0541868	0.032993	0.0783029	0.0791984	0.0531894	0.0623376	0.0521955	0.0586848	0.0420514	0.0428424	0	0.0676715	0.050281	0.0157777	0.0817543	0.0506299	0.04059	0.0328204	0.029601	0.00697622
ATP5MD	0.170059	0.196989	0.165466	0.357293	0.282205	0.250335	0.242979	0.202625	0.117874	0.0934939	0.101074	0.0829184	0.12355	0.182307	0.110639	0.179571	0.16801	0.161233	0.249342	0.121549	0.187901	0.111672	0.132106	0.0963782	0.17854	0.174676	0	0.246998	0.394949	0.212629	0.140142	0.187565	0.116433	0.0839852	0.104794	0.0649664	0.118359	0.12739	0	0.118868	0.120827	0.137443	0.340106	0.135923	0.216395	0.0913136	0.0650977	0.0726953
PDCD11	0.122489	0.135169	0.121322	0.175577	0.153899	0.107911	0.138855	0.12825	0.123426	0.0912092	0.108938	0.0509386	0.14782	0.136988	0.133123	0.166951	0	0.153468	0.144676	0.131003	0.135069	0.0995169	0.113076	0.0803233	0.108058	0.134265	0	0.0831984	0.173509	0.127389	0.153036	0.162224	0.127016	0.130138	0.0779895	0.100206	0.0982417	0.118645	0	0.113359	0.184609	0.115579	0.196018	0.172379	0.110149	0.0655246	0.0803436	0.103342
CALHM2	0.0115282	0.0192985	0.0256738	0.0187531	0.0216635	0.0274897	0.0490299	0.0279559	0.0339702	0.0152079	0.013006	0.00281424	0.0364998	0.042508	0.0306619	0.0371265	0	0.019122	0.0389613	0.0147297	0.0286557	0.0159635	0.0478828	0.0137896	0.0231176	0.0199717	0	0.0235312	0.0102277	0.0273371	0.101135	0.0344761	0.0125313	0.00337638	0.0140641	0.0151366	0.0278028	0.0265339	0	0.0151769	0.051307	0.0316325	0.031578	0.0203684	0.046894	0.00658835	0.01651	0.0138926
CALHM1	0.00516826	0.00622516	0.0118037	0.0144655	0.00606664	0	0.00657043	0.00911343	0.0134002	0.016009	0.0118662	0.0109864	0.025246	0.0402923	0.0154534	0.0226765	0	0.0295471	0.0302441	0.013211	0.0289149	0.0173744	0	0.0448352	0.00787557	0.00668621	0	0	0.00702969	0.0141414	0.00662442	0.00604092	0.00542185	0.00337638	0	0.0235098	0.0197451	0.0132512	0	0.0129175	0.0248398	0.018814	0.00780707	0.00767242	0.00423348	0.00325207	0.00357795	0.0049801
CALHM3	0	0	0.00153182	0.00196231	0	0	0	0.00305714	0	0	0.000626062	0.000297239	0	0	0	0.00102964	0	0.0036866	0.00145108	0	0	0.000383118	0	0	0.000642134	0	0	0	0	0	0	0.00299288	0	0	0.00379558	0	0.000978873	0.000789343	0	0	0	0	0	0	0.00383568	0	0	0.00358678
NEURL1	0.416336	0.429748	0.266173	0.428086	0.427546	0.359518	0.322797	0.28918	0.238738	0.300111	0.285645	0.26993	0.407471	0.335978	0.283793	0.361486	0.816851	0.387871	0.346992	0.40413	0.315581	0.215122	0.573407	0.182489	0.304126	0.372341	0	0.431753	0.422298	0.479274	0.463842	0.250266	0.330466	0.329287	0.385505	0.324013	0.261328	0.281508	0	0.477132	0.606463	0.321241	0.438415	0.531213	0.424016	0.211452	0.184663	0.339271
SH3PXD2A	0.460152	0.439256	0.289145	0.450051	0.468752	0.463429	0.341904	0.302918	0.244087	0.328796	0.289196	0.311333	0.44631	0.283046	0.316767	0.372532	0.871411	0.384323	0.339191	0.439324	0.339778	0.214828	0.652857	0.169488	0.316297	0.432335	0	0.590406	0.452293	0.570014	0.403525	0.34202	0.343172	0.314571	0.484106	0.342862	0.263212	0.303791	0	0.519851	0.645148	0.511704	0.534079	0.581241	0.433254	0.189865	0.261376	0.343827
STN1	0.0685808	0.073662	0.0363905	0.0419307	0.0424003	0.0502153	0.0236372	0.0253489	0.0569221	0.0599516	0.0445992	0.0313693	0.0661416	0.0999722	0.0465624	0.0496976	0	0.058728	0.0395778	0.0663016	0.05933	0.0323078	0.0592297	0.043497	0.0464644	0.0911417	0	0.0312175	0.0440507	0.0445829	0.0518549	0.0369953	0.0479883	0.0645836	0.0512975	0.0434392	0.0213408	0.0623418	0	0.048057	0.0767331	0.0798184	0.0442239	0.0605376	0.0481383	0.00600636	0.0234208	0.0184813
SLK	0.312008	0.31816	0.230189	0.282282	0.290876	0.301468	0.211803	0.237433	0.159626	0.176245	0.225594	0.168867	0.27364	0.243756	0.197467	0.217075	0.780645	0.228359	0.269649	0.189653	0.239225	0.164112	0.294179	0.148285	0.232467	0.269364	0	0.316266	0.414652	0.303648	0.251756	0.252869	0.20281	0.177151	0.380251	0.192556	0.190533	0.207375	0	0.321975	0.383093	0.310857	0.378965	0.335764	0.285636	0.140882	0.122302	0.232271
COL17A1	0	0	0.000303421	0.00211789	0	0	0	0	0.00147855	0.000417551	0	0	0	0.00258398	0	0	0	0.00205356	0	0	0	0.00186461	0.0098444	0	0	0	0	0	0	0.00293506	0	0.00384092	0	0	0	0	0	0	0	0	0	0	0.00447834	0	0.000989836	0.0011724	0	0.00147426
SFR1	0.0157605	0.00203856	0.00547585	0.0204039	0.00908575	0.00685294	0.010923	0.0113676	0.00636161	0.000898046	0.00709018	0.0064209	0.0121258	0.00809979	0.0127534	0.0190882	0	0.00603494	0.0199173	0.00638081	0.00679356	0.0102782	0	0.00756625	0.00864713	0.0195063	0	0.0216908	0.00322782	0.0146559	0.00415022	0.0083679	0.0060521	0.0236199	0.0093325	0.00239319	0.00448963	0.0166342	0	0.00135525	0.0057332	0	0.0154347	0.00723865	0.017742	0.00196883	0.001564	0.00283652
CFAP43	0.209209	0.1559	0.138702	0.18191	0.179039	0.147044	0.161027	0.191307	0.132336	0.163906	0.126654	0.121656	0.164775	0.104717	0.164831	0.185508	0.0591102	0.168869	0.160917	0.130514	0.157648	0.16211	0.170014	0.101374	0.17331	0.24928	0	0.191508	0.2018	0.190408	0.158199	0.163829	0.151008	0.142892	0.160018	0.134721	0.148373	0.188246	0	0.3264	0.151355	0.0754979	0.198665	0.247992	0.154545	0.15058	0.120944	0.290195
GSTO1	0.0702181	0.120854	0.100443	0.121023	0.156962	0.130929	0.178071	0.121079	0.0818542	0.0679993	0.084551	0.0413256	0.13634	0.102896	0.0744438	0.0938217	0.13082	0.100457	0.147292	0.10587	0.0834203	0.0710906	0.139926	0.0614234	0.12611	0.0806881	0	0.161875	0.174456	0.124606	0.146325	0.102268	0.090626	0.0923358	0.0751861	0.07089	0.0802746	0.113063	0	0.152635	0.147491	0.0841005	0.184866	0.15479	0.136183	0.125339	0.049314	0.128642
GSTO2	0.337938	0.371126	0.274539	0.284307	0.269966	0.338093	0.281386	0.269906	0.231748	0.259059	0.224691	0.196178	0.313906	0.310308	0.225074	0.342063	0.4261	0.279954	0.197765	0.291131	0.227963	0.195991	0.336565	0.170269	0.261742	0.286862	0	0.241018	0.167455	0.284501	0.164745	0.281774	0.31553	0.250687	0.131101	0.238949	0.169701	0.284506	0	0.232535	0.500266	0.321756	0.313723	0.299732	0.34009	0.265103	0.148898	0.208177
ITPRIP	0.00389159	0.0130395	0.0046011	0.00944489	0.00152051	0.00091692	0.00822412	0.00732824	0.00710946	0.00703713	0.000976536	0	0.00202239	0.00580001	0.00612697	0.010424	0	0.00338031	0.00186187	0.007584	0.00369315	0.00669564	0.0336475	0.0108098	0.00290857	0.00224511	0	0.00587979	0.0098278	0.00338846	0.00433351	0.0129249	0.00153506	0	0.0073335	0.0138097	0.0179822	0.00365679	0	0.00620491	0.0265222	0.00387379	0.00978575	0.0160961	0.00429137	0.043207	0.00863265	0.0192347
CFAP58	0.0348167	0.057967	0.0308627	0.0289669	0.0503855	0.0705361	0.00362474	0.0157198	0.0361379	0.0410775	0.0302082	0.0584049	0.033888	0.0492703	0.0569199	0.026479	0	0.0271944	0.0358035	0.0661458	0.0467748	0.0403276	0	0.0394029	0.023295	0.0410088	0	0.0265402	0.0536689	0.0338599	0.00764357	0.095133	0.0285363	0.0356184	0.0215276	0.0286065	0.0207104	0.0233792	0	0.0392817	0.0336107	0.0222166	0.0361905	0.0507327	0.0231852	0.121105	0.00989982	0.0568424
SORCS3	0.480444	0.470485	0.317607	0.442607	0.468462	0.427172	0.326478	0.395544	0.261504	0.324145	0.348978	0.417273	0.442664	0.296462	0.338773	0.46148	1.56323	0.389291	0.300962	0.478526	0.301756	0.270826	0.52888	0.299896	0.383827	0.623057	0	0.762091	0.522327	0.56226	0.432066	0.45823	0.443941	0.293489	0.504758	0.299994	0.27414	0.369423	0	0.533783	0.673067	0.358974	0.595872	0.628519	0.601135	0.205329	0.233195	0.178862
SORCS1	1.46853	1.73497	1.58786	1.2922	1.53418	1.40828	1.74502	1.74479	1.34511	1.92716	1.65	1.89466	1.82496	1.86839	1.17632	1.57424	1.10717	1.29992	1.53229	1.78976	1.74047	1.63984	1.35709	1.77476	1.58735	1.0939	0	1.25549	1.50902	1.81816	1.57105	1.54283	1.55855	1.32699	1.97274	1.95584	0.809815	1.15564	0	1.70857	1.51494	1.84835	1.81605	1.03285	1.56401	1.71951	1.56717	1.32176
XPNPEP1	0.16636	0.220977	0.185205	0.241878	0.217022	0.24668	0.212521	0.180338	0.143526	0.143261	0.154228	0.17654	0.2	0.184971	0.182504	0.157039	0.301054	0.227669	0.215589	0.20437	0.193371	0.166987	0.158947	0.140086	0.159384	0.206503	0	0.287495	0.301568	0.242539	0.287242	0.237227	0.193502	0.211258	0.2452	0.163819	0.140896	0.187856	0	0.294685	0.249114	0.277729	0.257148	0.301862	0.248708	0.118335	0.103532	0.129639
ADD3	0.703382	0.735836	0.642816	0.644636	0.71996	0.734014	0.694937	0.631654	0.441409	0.510569	0.623507	0.704923	0.74226	0.706552	0.560153	0.514427	1.11784	0.549527	0.599546	0.631392	0.58297	0.553523	0.849317	0.452983	0.658257	0.668158	0	0.833092	0.702189	0.753619	0.742343	0.506633	0.746973	0.479131	0.77676	0.579798	0.38958	0.629625	0	0.828389	0.717801	0.854538	0.740359	0.811592	0.851423	0.418978	0.351441	0.443715
MXI1	0.41275	0.424072	0.304953	0.385886	0.41244	0.43441	0.358262	0.321889	0.233711	0.224881	0.288299	0.240373	0.398042	0.310149	0.277222	0.273981	0.813808	0.352498	0.379729	0.377517	0.275874	0.214918	0.32139	0.186311	0.321057	0.357658	0	0.512464	0.383497	0.558186	0.454582	0.272088	0.303008	0.299504	0.33295	0.272752	0.250133	0.302071	0	0.414585	0.436059	0.347903	0.413884	0.5857	0.394593	0.183441	0.184154	0.300445
SMNDC1	0.101567	0.0747504	0.0854325	0.116506	0.0880538	0.082048	0.151952	0.0737472	0.0643332	0.0666181	0.0546813	0.0528811	0.0775217	0.116712	0.0635686	0.0804511	0.0552388	0.0782383	0.12632	0.0611147	0.0710743	0.0597631	0.0316867	0.0569853	0.0750823	0.0605621	0	0.0617033	0.140005	0.0917471	0.0858861	0.110807	0.066572	0.0590166	0.0486914	0.0486684	0.0874176	0.0768935	0	0.0746702	0.079969	0.105953	0.131871	0.0868325	0.0978358	0.0600691	0.0434198	0.117476
DUSP5	0.015514	0.0820576	0.01309	0.0322641	0.0275009	0.0116958	0.0250752	0.024918	0.0273275	0.0373243	0.01333	0.00341594	0.0121207	0.00629843	0.0189322	0.0231246	0	0.0141734	0.0350531	0.022859	0.0267179	0.00708681	0.00865715	0.0178368	0.0221817	0.0188521	0	0.0212674	0.126773	0.0041346	0.00944446	0.0666181	0.00548161	0	0.00624516	0.0198549	0.0152982	0.00886771	0	0.0276929	0.0137592	0.00621208	0.00308241	0.0208151	0.0203358	0.0275713	0.0055733	0.0503966
SMC3	0.234424	0.258582	0.212625	0.285119	0.256813	0.255977	0.261143	0.223206	0.157183	0.153454	0.156544	0.128196	0.192692	0.195637	0.186137	0.228496	0.140213	0.231096	0.217674	0.175429	0.171132	0.143122	0.212238	0.158731	0.219078	0.208174	0	0.278314	0.292514	0.281846	0.199083	0.224806	0.173994	0.357338	0.174399	0.160649	0.175713	0.219252	0	0.220408	0.261569	0.205775	0.288711	0.189073	0.305663	0.124376	0.0859346	0.138971
RBM20	0.485882	0.528116	0.465372	0.55317	0.509784	0.504122	0.332156	0.444515	0.441212	0.452361	0.41716	0.386524	0.458663	0.474511	0.492759	0.503114	1.02574	0.489235	0.449887	0.550203	0.457105	0.457413	0.670527	0.485702	0.375967	0.57953	0	0.679361	0.529248	0.603412	0.506093	0.487437	0.501271	0.529625	0.571226	0.482193	0.358503	0.458674	0	0.584653	0.689993	0.464875	0.499736	0.553577	0.57256	0.693279	0.594772	0.360456
PDCD4	0.278674	0.286058	0.203625	0.303562	0.277666	0.296955	0.254193	0.260429	0.146937	0.178848	0.225935	0.207626	0.263633	0.269366	0.217691	0.250801	0.213195	0.248672	0.246119	0.251706	0.234419	0.178323	0.241511	0.153692	0.244115	0.308699	0	0.405704	0.417831	0.311766	0.282312	0.292103	0.20753	0.228734	0.276686	0.17194	0.173508	0.219851	0	0.262739	0.1906	0.236804	0.319414	0.266629	0.327297	0.214596	0.105375	0.254113
BBIP1	0.302508	0.304407	0.251679	0.416782	0.404074	0.364894	0.321179	0.277661	0.229486	0.192664	0.266517	0.206396	0.31494	0.257322	0.215277	0.258216	0.400865	0.324545	0.334695	0.223838	0.257705	0.208492	0.23253	0.142425	0.317419	0.303584	0	0.423462	0.442856	0.41132	0.318262	0.282168	0.265008	0.234022	0.351233	0.201321	0.203707	0.231728	0	0.31153	0.288194	0.311934	0.363679	0.434499	0.306722	0.152624	0.1376	0.246408
SHOC2	0.467726	0.416531	0.279227	0.438678	0.433252	0.463593	0.336118	0.309395	0.219694	0.283198	0.323515	0.269512	0.372909	0.293216	0.235471	0.28396	0.690027	0.311174	0.324196	0.312841	0.272561	0.201109	0.370294	0.19594	0.344731	0.408265	0	0.546977	0.477387	0.465313	0.394961	0.295646	0.304706	0.312766	0.438233	0.272714	0.273259	0.311447	0	0.440041	0.438166	0.406715	0.424303	0.557185	0.451857	0.198319	0.175308	0.324873
ADRA2A	0.0665543	0.0595241	0.0976165	0.109994	0.0876977	0.136089	0.080184	0.0888282	0.0692912	0.0699199	0.0538914	0.031218	0.0784853	0.0490595	0.0350107	0.0520817	0	0.0530577	0.0977186	0.0717139	0.0853129	0.0253103	0.0736893	0.0535301	0.114834	0.0853894	0	0.0962365	0.0991166	0.0330513	0.0724581	0.0874153	0.0413165	0.0157437	0.0251748	0.0266203	0.074695	0.0987669	0	0.0721236	0.0225249	0.0422256	0.0777173	0.0683045	0.138304	0.0432833	0.0137153	0.0770011
GPAM	0.109806	0.0764973	0.0697466	0.139287	0.0996428	0.102938	0.078051	0.058393	0.06436	0.0356855	0.0504412	0.0725804	0.0956011	0.0791584	0.0809061	0.0918624	0	0.0857119	0.0783206	0.100578	0.081634	0.0474621	0.0511525	0.0330072	0.0681869	0.0684022	0	0.153743	0.125494	0.167532	0.0553737	0.0531565	0.0713869	0.118368	0.0585142	0.0610128	0.0612965	0.0515386	0	0.0455483	0.0656464	0.0584291	0.10523	0.0828355	0.0573215	0.0557811	0.0381946	0.0400678
TECTB	0	0	0.000453695	0.00271046	0.00177751	0	0	0.00343954	0.00285138	0.000450068	0	0	0	0.00185199	0.000508409	0.000766223	0	0.00269873	0.00226594	0.00102774	0	0.00186517	0	0.0041717	0	0.00280378	0	0	0.00361932	0	0	0.00210968	0.000940263	0	0	0	0.000426446	0.000312904	0	0	0	0	0	0	0.00295743	0.000492709	0.00158379	0.00336609
ACSL5	0.00843695	0.00753475	0.0213896	0.0342994	0.0635765	0.0170052	0.0317025	0.0242713	0.0202209	0.00631713	0.00241706	0.0142289	0.00345694	0.0294118	0.0105967	0.0178624	0	0.0210805	0.0196018	0.0192264	0.0238154	0.0134846	0.0098444	0.0312261	0.0128847	0.00191947	0	0.0192611	0.045287	0.0263935	0.00487542	0.0219929	0.00597636	0.00353023	0.0149725	0.0037169	0.0131655	0.0112519	0	0.00942286	0.0146011	0.00425749	0.0356926	0.0079827	0.0141857	0.0299396	0.0163031	0.047694
ZDHHC6	0.1577	0.113559	0.106585	0.138184	0.157651	0.122066	0.134886	0.113264	0.0782725	0.0876315	0.0930458	0.083688	0.113062	0.166203	0.11013	0.119473	0.0993026	0.134929	0.163763	0.095858	0.103871	0.0980574	0.0728038	0.0903931	0.102228	0.135797	0	0.106598	0.169563	0.121871	0.0799228	0.112152	0.0971578	0.119558	0.0894236	0.0666406	0.10445	0.10736	0	0.156571	0.128163	0.143691	0.164627	0.0918492	0.129783	0.0586376	0.0496128	0.0932804
VTI1A	0.523003	0.37537	0.291448	0.426493	0.410024	0.461006	0.324291	0.301474	0.169149	0.224869	0.296369	0.244876	0.432611	0.265402	0.266897	0.372416	1.50158	0.323929	0.303436	0.386615	0.29118	0.216501	0.600232	0.140978	0.333088	0.445912	0	0.616935	0.427482	0.597371	0.338163	0.341727	0.271619	0.318519	0.392023	0.289706	0.191183	0.300968	0	0.464704	0.663362	0.449506	0.499911	0.66542	0.393415	0.144396	0.208699	0.188628
TCF7L2	0.290311	0.262383	0.231934	0.220223	0.297283	0.224106	0.169328	0.26305	0.20888	0.179551	0.189958	0.190814	0.31716	0.278919	0.2563	0.203109	0.455324	0.284416	0.24519	0.293634	0.240609	0.223071	0.2712	0.222708	0.19836	0.284558	0	0.289995	0.368776	0.305516	0.292612	0.323718	0.278575	0.193759	0.338027	0.211899	0.194302	0.193354	0	0.342017	0.306901	0.265176	0.326786	0.188246	0.250125	0.193667	0.170664	0.254816
HABP2	0.00311526	0.0112649	0.00614294	0.00128692	0	0	0.000855662	0	0.000341815	0	0.00314742	0.0234171	0.00331313	0	0	0.00378509	0	0.00223881	0.001625	0.00559964	0	0.0014757	0	0.00402115	0	0.000803343	0	0	0.00393041	0	0.0095837	0	0.00161113	0.00337638	0.00250966	0	0.00144033	0.00186608	0	0.0233833	0	0	0	0	0.00100609	0	0	0.00088548
NRAP	0.00621078	0.0102471	0.00107209	0.00387809	0.00452684	0	0	0.00173851	0.0020646	0	0	0	0	0.00172039	0.00549807	0.00265469	0	0.00204147	0.00221242	0.00284671	0	0.00403563	0	0.00190985	0.00808133	0.00204959	0	0	0.0053539	0.00036112	0	0.00363422	0.000544779	0	0.0118147	0.00863389	0.000593755	0	0	0.00244406	0	0.00444933	0	0	0	0	0	0.00937302
CASP7	0.01314	0.00816922	0.010148	0.0134397	0.00950067	0.0110604	0.15625	0.0120506	0.0130122	0.00593187	0.00375363	0.0022013	0.00984608	0.0123544	0.00812327	0.00559166	0.196889	0.0042953	0.0185172	0.00420141	0.00327301	0.0070898	0.0142301	0.0042498	0.0235472	0.0142341	0	0.0345042	0.0237392	0.0336566	0.0153473	0.0164435	0.00865154	0	0.00432721	0.00591455	0.0258775	0.0193446	0	0.02864	0.0259749	0.060782	0.0128261	0.108974	0.0264411	0.00104491	0.00288165	0.123158
PLEKHS1	0	0.0020071	0.000362417	0.00376053	0.00146687	0	0.0032278	0.00525721	0.00394827	0	0.00103693	0.00722564	0	0	0.0026786	0.00049037	0	0.00485153	0.00308933	0.0026876	0.000925137	0.00553097	0	0.00230781	0	0.0015343	0	0	0.00616092	0	0	0.00339582	0.000310286	0	0	0	0.000726812	0.0018736	0	0	0.000880806	0.00105926	0.00473892	0	0	0.000694998	0.000535094	0.024976
DCLRE1A	0.0312648	0.0380558	0.0422196	0.044545	0.0276268	0.0334605	0.0439937	0.0522694	0.0331996	0.020886	0.0405976	0.0299845	0.0198648	0.0189502	0.0279485	0.0438736	0.140213	0.0280007	0.0550695	0.0457406	0.0377107	0.0342162	0.0293321	0.0188218	0.0330271	0.0554594	0	0.0784659	0.096239	0.0366273	0.064071	0.057952	0.0286452	0.0242774	0.0159789	0.0216783	0.0352527	0.0471989	0	0.0488591	0.0300771	0.0430106	0.121444	0.0270867	0.0361695	0.0303732	0.0126845	0.0258922
NHLRC2	0.402778	0.346638	0.243602	0.346229	0.297899	0.328825	0.23859	0.275787	0.197649	0.251038	0.283984	0.277052	0.342443	0.319951	0.241852	0.24357	0.752484	0.287925	0.305868	0.265103	0.278176	0.191993	0.315194	0.157655	0.274775	0.379171	0	0.389736	0.405644	0.421144	0.358519	0.241731	0.282453	0.228244	0.407982	0.229805	0.224796	0.254533	0	0.331947	0.317147	0.366464	0.415948	0.346633	0.328183	0.161249	0.115068	0.205065
ADRB1	0.104643	0.0798085	0.0830449	0.104891	0.0921873	0.0580812	0.088851	0.0896937	0.0697039	0.026578	0.0426917	0.0456366	0.101759	0.0515882	0.0682514	0.114897	0	0.0702706	0.114242	0.0982418	0.103556	0.066956	0.0654848	0.0533212	0.0630192	0.0769254	0	0.0679634	0.12225	0.0533124	0.083791	0.151921	0.0741966	0.0314866	0.0685323	0.062914	0.108884	0.0572533	0	0.107337	0.0758381	0.0373034	0.124285	0.0794829	0.115223	0.0866836	0.0327194	0.128988
CCDC186	0.381602	0.355947	0.263646	0.3314	0.364803	0.34438	0.303653	0.259147	0.177741	0.192035	0.251569	0.211306	0.353558	0.267364	0.239363	0.26094	0.876854	0.23051	0.291093	0.240478	0.245517	0.195125	0.306191	0.182602	0.294166	0.294798	0	0.308323	0.356608	0.335642	0.350852	0.304743	0.238341	0.173281	0.400617	0.239934	0.219455	0.291959	0	0.401508	0.435143	0.352515	0.473311	0.395428	0.36891	0.16362	0.12645	0.197738
TDRD1	0.00566748	0.000980465	0.00314357	0.0113049	0	0.00523583	0.00168267	0.0035323	0.00112213	0.00541737	0.00483549	0.00412197	0.00172661	0.00794277	0	0.00098392	0	0.00354215	0.00385806	0.00262353	0	0.00422083	0	0	0.00226252	0	0	0	0.00303998	0.00191491	0.00581497	0.00674476	0.00401216	0.0128952	0.00136325	0.00101437	0.00323969	0.00433982	0	0.00227818	0.00918027	0.00281931	0.00333843	0	0.00341626	0	0.00857618	0.0147657
VWA2	0.018407	0.0803791	0.0815452	0.0288435	0.121198	0.0337292	0.0528274	0.0369669	0.0790421	0.0221536	0.0222844	0.0559013	0.0362035	0.0797178	0.106978	0.121637	0.143961	0.0523594	0.0768819	0.0833727	0.0711757	0.0623477	0.115377	0.0804798	0.0415325	0.020996	0	0.0570246	0.0563722	0.016708	0.0254505	0.128157	0.0553299	0.0199808	0.161803	0.101015	0.0353748	0.194367	0	0.0897292	0.0713282	0.0294732	0.0406372	0.0566257	0.140173	0.110398	0.119542	0.0482897
AFAP1L2	0.0591852	0.0446795	0.0356873	0.0386709	0.0401423	0.0296677	0.0461577	0.0317545	0.0378564	0.00821897	0.0401814	0.0335875	0.020789	0.0368161	0.0295573	0.0360066	0	0.0470616	0.0416847	0.0232972	0.0304481	0.0471486	0.0545096	0.0247963	0.0453803	0.0394159	0	0.034432	0.048695	0.0459846	0.0808382	0.0404865	0.0333055	0.0802182	0.0593144	0.0434919	0.0371218	0.0513447	0	0.0590857	0.0352084	0.0189248	0.100367	0.0499665	0.0409098	0.00726502	0.015998	0.049794
ABLIM1	0.679505	0.536048	0.380914	0.51541	0.530217	0.506299	0.488318	0.357567	0.343864	0.365663	0.421814	0.360762	0.447793	0.376295	0.393194	0.399124	1.13375	0.420938	0.460827	0.506302	0.430196	0.374832	0.700584	0.310416	0.448202	0.557248	0	0.754671	0.622889	0.795349	0.709966	0.417395	0.476652	0.361221	0.612688	0.340953	0.359575	0.403098	0	0.618071	0.727705	0.570334	0.62529	0.702174	0.644552	0.457816	0.2235	0.293665
FAM160B1	0.266743	0.168726	0.165829	0.232293	0.24067	0.235011	0.222643	0.181056	0.137439	0.145995	0.192569	0.153383	0.220454	0.229158	0.143688	0.19272	0.190636	0.152277	0.212588	0.17804	0.18951	0.132141	0.210611	0.0955824	0.169421	0.22221	0	0.229289	0.326833	0.237801	0.255188	0.238694	0.148901	0.122582	0.207623	0.137545	0.154699	0.187531	0	0.221196	0.161712	0.256421	0.262087	0.255946	0.241194	0.0928286	0.0937359	0.114434
TRUB1	0.158958	0.150524	0.132895	0.176593	0.192251	0.193091	0.195718	0.162975	0.115228	0.0965246	0.145956	0.0836494	0.111223	0.141602	0.101371	0.11124	0.196889	0.102759	0.153292	0.131108	0.108995	0.116926	0.0634496	0.0912209	0.159123	0.199599	0	0.245408	0.216626	0.211261	0.236538	0.138484	0.117208	0.175117	0.147063	0.0993912	0.127735	0.137343	0	0.14363	0.1134	0.179985	0.148216	0.190063	0.242893	0.0872562	0.0430316	0.0610723
ATRNL1	0.882987	0.753311	0.370712	0.478236	0.638688	0.748156	0.328434	0.589466	0.426781	0.447353	0.670975	0.833569	0.537778	0.649198	0.663868	0.431981	0.779818	0.748779	0.606702	0.684871	0.725737	0.486271	0.856092	0.511789	0.669862	0.552394	0	0.734309	0.73537	0.949732	0.782595	0.407245	0.652546	0.525441	0.531967	0.561922	0.533863	0.529731	0	0.638547	0.90206	0.923097	0.949561	0.731975	0.640831	0.560915	0.683235	0.301963
GFRA1	0.351709	0.142767	0.216913	0.273927	0.233952	0.209355	0.315722	0.220333	0.264996	0.178368	0.175279	0.122236	0.216277	0.163615	0.313927	0.24811	0	0.245073	0.191601	0.31124	0.178895	0.292735	0.152672	0.210849	0.25499	0.211765	0	0.27643	0.296121	0.363836	0.390221	0.198774	0.276192	0.0968741	0.154012	0.186308	0.273737	0.281581	0	0.386601	0.257038	0.46597	0.380112	0.198653	0.303983	0.280311	0.105717	0.279894
CCDC172	0.00552208	0.00125299	0.0034826	0.00866347	0.00058488	0.00793768	0.00259613	0.00320844	0.00534768	0	0.000479228	0.00137998	0.0120569	0.00503862	0.00276447	0.0140274	0	0.0119401	0.00273847	0.00137139	0.00334583	0.0024203	0.0130495	0.00115985	0.00143988	0.00389571	0	0	0.00567175	0.00534183	0.00683302	0	0.00308925	0	0.00345379	0.000624523	0.00151993	0.00192219	0	0.00274961	0	0	0.0114403	0.0050918	0.0049304	0.000316118	0.00145722	0.0330534
PNLIPRP3	0	0.000255279	0.00287869	0.0196855	0.00770654	0.0022596	0.00192539	0.00344035	0.00277833	0	0.00196097	0.000797422	0	0	0.00210586	0.00794543	0	0.00234097	0.000269534	0.00169817	0.00400297	0.00401186	0	0.00861396	0.00147084	0.00474907	0	0	0.0125621	0.0006984	0	0.00298984	0.00302528	0.0221401	0.0109655	0	0	0.00272361	0	0.0037313	0.000989819	0	0.00289762	0	0	0.000359904	0	0.0086529
PNLIP	0	0	0.000930834	0.00820317	0.0112476	0.000600686	0.00289431	0.00225646	0.00165731	0.00235326	0.000635287	0.00236643	0	0	0.00176496	0	0	0.00402809	0	0.00398073	0.000549139	0.00324483	0	0.0011724	0.00334273	0.00315582	0	0.00280632	0.0057611	0.00132697	0.00541252	0.00166178	0.00150577	0	0.00586641	0	0.00098581	0	0	0.0033011	0.000330395	0	0.00335016	0	0.00164666	0.00320267	0	0.00373459
PNLIPRP1	0	0.000765242	0.00052052	0	0	0	0	0.00064215	0.00121387	0	0	0	0	0	0	0	0	0	0	0	0.000464009	0.000765208	0	0	0	0	0	0	0.00104521	0	0	0	0	0	0	0	0	0	0	0	0	0	0	0	0	0.000843344	0	0
C10orf82	0	0.00434273	0.00297574	0.00786907	0.0101578	0.00267848	0.00853828	0.00767535	0.00550497	0.0056472	0.00403263	0.00533961	0.00101246	0.0243544	0.00498748	0.00267143	0	0.00193486	0.0157487	0.00139709	0.011697	0.00289912	0	0.00356919	0.00880252	0	0	0	0.0137594	0.00462682	0	0.00625633	0.0101621	0.0148323	0	0.000923864	0.00685894	0.0110423	0	0.00954776	0	0.0040388	0.019938	0.00868663	0.00894308	0.00295192	0.00581591	0.0207055
HSPA12A	0.469844	0.436266	0.249637	0.413118	0.461929	0.492038	0.179912	0.261824	0.149796	0.259161	0.245505	0.293572	0.421515	0.331942	0.194185	0.264163	1.10982	0.28691	0.333312	0.385954	0.245881	0.163808	0.574271	0.114635	0.327627	0.479793	0	0.632188	0.451438	0.534887	0.434092	0.255258	0.258985	0.194794	0.598024	0.216226	0.161642	0.297734	0	0.486827	0.516915	0.548437	0.505099	0.623717	0.388356	0.120956	0.127868	0.215038
ENO4	0.0518014	0.0945432	0.0490856	0.192192	0.101013	0.0826498	0.0345453	0.0978569	0.0674415	0.0426586	0.0586654	0.0680271	0.0641303	0.125959	0.0778149	0.0920862	0	0.12766	0.109856	0.0661666	0.0898798	0.0667958	0	0.0916163	0.0440747	0.0581711	0	0.0559093	0.121582	0.10399	0.092209	0.0799032	0.0542028	0.0659197	0.0406479	0.0624574	0.0384604	0.0457438	0	0.0543186	0.0551184	0.110192	0.16962	0.017856	0.0281702	0.0644016	0.0540897	0.0644976
SHTN1	0.487593	0.433666	0.293129	0.457034	0.476156	0.424998	0.349891	0.2985	0.232121	0.240974	0.347964	0.308062	0.456995	0.311376	0.291625	0.33328	0.60115	0.389792	0.354732	0.395314	0.289592	0.224373	0.443485	0.182129	0.348833	0.509662	0	0.589333	0.484484	0.593489	0.466595	0.348986	0.356907	0.321806	0.438102	0.297403	0.271057	0.300003	0	0.53234	0.552627	0.415343	0.494981	0.608571	0.455252	0.208298	0.165385	0.305433
VAX1	0	0.000475132	0	0.00238585	0.000256213	0	0	0.000236007	0.00157726	0.00530394	0	0.00169763	0	0	0.00208754	0	0	0	0	0	0	0.00031447	0	0.000557355	0.0018604	0	0	0	0.0019782	0.00077712	0	0	0	0	0	0	0	0	0	0.00568346	0	0	0	0	0	0	0	0
KCNK18	0	0.00133139	0.000993777	0.00309107	0	0	0	0.000755339	0	0	0	0	0	0	0.000980711	0.0107094	0	0	0.0020569	0.00180687	0	0	0	0	0	0	0	0	0.00337489	0.000725422	0	0.000695632	0.0010867	0	0	0	0.000330702	0	0	0	0	0	0	0	0	0	0	0
SLC18A2	0	0.0013118	0.00980157	0.0283939	0.00675009	0.00254354	0.00355277	0.0154161	0.00766253	0	0.0040797	0	0	0.0529831	0.00230515	0.0167739	0	0.0161039	0.00980251	0.00636024	0.0118964	0.00980381	0.011557	0.0139947	0.00488867	0	0	0	0.0186232	0.00627056	0	0.0245205	0.00301982	0	0	0.00350447	0.00284223	0	0	0.0020194	0.00235717	0.049097	0.0356829	0	0.00210166	0.00774439	0.00659834	0
PDZD8	0.332156	0.336138	0.246086	0.351459	0.300305	0.307571	0.213766	0.252359	0.197896	0.223046	0.243315	0.201285	0.327565	0.269206	0.231931	0.304814	0.298782	0.313634	0.29496	0.291519	0.254457	0.184824	0.449244	0.1576	0.274961	0.353225	0	0.33226	0.347037	0.333056	0.341773	0.258327	0.258465	0.306538	0.300937	0.217652	0.194887	0.221217	0	0.318304	0.351685	0.206111	0.399357	0.355093	0.257398	0.145831	0.17137	0.313828
EMX2	0.00415389	0.0010168	0.000580881	0	0	0.00227333	0.0011939	0.00255622	0.00223048	0	0.00248568	0	0	0.00185199	0.00190168	0	0	0	0.000282604	0	0.00264098	0.00059618	0.0100167	0.0028241	0.00440602	0.00317516	0	0	0.00277728	0	0	0.00671551	0.00110874	0.00565352	0	0	0.00170898	0	0	0	0	0	0.0062211	0.00589211	0.00846677	0	0.00138007	0
RAB11FIP2	0.443424	0.382637	0.258254	0.391405	0.390619	0.445856	0.291732	0.270886	0.204189	0.284444	0.298715	0.236256	0.351854	0.26668	0.237326	0.285137	0.375555	0.286735	0.31775	0.318793	0.268121	0.185171	0.308951	0.153122	0.342552	0.388852	0	0.474969	0.457996	0.46069	0.408966	0.261614	0.270145	0.368522	0.38203	0.250029	0.250645	0.283732	0	0.385926	0.35726	0.385638	0.438165	0.490307	0.404585	0.158259	0.149376	0.234919
FAM204A	0.302836	0.305004	0.219189	0.34436	0.351688	0.317762	0.258799	0.266616	0.182626	0.22311	0.226685	0.186378	0.277072	0.233603	0.201024	0.229377	0	0.26227	0.298588	0.252336	0.236381	0.172525	0.264195	0.165052	0.247113	0.306588	0	0.351704	0.394326	0.34968	0.282888	0.298265	0.226171	0.251541	0.272285	0.193889	0.208006	0.222327	0	0.322401	0.243634	0.292462	0.401249	0.390384	0.292363	0.156838	0.111817	0.205887
PRLHR	0	0.000457205	0.000712338	0	0.00106331	0	0	0	0.000144668	0	0	0	0.00605381	0	0	0.00049037	0	0	0	0	0.00257	0.000315913	0	0	0.000459105	0.00888423	0	0	0.00302262	0.00118749	0	0	0	0	0	0	0	0	0	0	0	0	0.000951238	0	0.00453275	0	0	0.00232967
CACUL1	0.389038	0.426121	0.261914	0.398575	0.382482	0.406339	0.318818	0.301883	0.222258	0.211645	0.293104	0.289136	0.35969	0.348149	0.28107	0.322732	1.01956	0.337441	0.384337	0.335481	0.289885	0.202603	0.416656	0.183454	0.330455	0.417837	0	0.49699	0.46142	0.490196	0.423954	0.277609	0.315257	0.322223	0.43571	0.258603	0.277079	0.280293	0	0.419071	0.528557	0.469582	0.477341	0.449515	0.39639	0.154788	0.131169	0.268571
NANOS1	0	0.00280685	0.0098182	0.0110228	0.0142684	0.00674458	0.0246944	0.0110558	0.00686351	0.00353808	0.00622047	0.000169224	0.00933646	0.0223874	0.00215768	0.0112508	0.140213	0.00614054	0.00557534	0.000979177	0.0103503	0.00488039	0	0.0019305	0.00914223	0.00833914	0	0.0178171	0.0100343	0.0134964	0.0189694	0.0111753	0.00179327	0.00468154	0.00377859	0.00458061	0.0129354	0.0171133	0	0.00418902	0.00589181	0.0139804	0.00653825	0.0143638	0.0116113	0.00267681	0.00174135	0.023375
EIF3A	0.294913	0.27228	0.236379	0.326067	0.330437	0.290761	0.268744	0.258536	0.18827	0.214745	0.213865	0.213927	0.272886	0.21878	0.234939	0.260068	0.413457	0.260054	0.295952	0.292314	0.245873	0.189773	0.353632	0.180117	0.230985	0.331544	0	0.317614	0.343336	0.273726	0.344948	0.237109	0.247515	0.328719	0.224679	0.217322	0.221701	0.241077	0	0.35894	0.403141	0.302818	0.379963	0.266486	0.241578	0.171988	0.144197	0.318813
SFXN4	0.235167	0.158261	0.175576	0.244019	0.169966	0.114416	0.159889	0.218296	0.151277	0.0868151	0.117072	0.134449	0.207772	0.208503	0.183825	0.237291	0.120689	0.189715	0.179169	0.171766	0.180607	0.140428	0.150846	0.117285	0.111876	0.192216	0	0.176676	0.265154	0.175397	0.19478	0.195028	0.212808	0.199677	0.246742	0.130915	0.153824	0.175775	0	0.219273	0.237055	0.194068	0.318374	0.126888	0.181736	0.104316	0.132852	0.122358
PRDX3	0.142341	0.129477	0.136078	0.178127	0.142993	0.181026	0.257997	0.161094	0.103193	0.107779	0.162399	0.116313	0.130396	0.195558	0.127455	0.153219	0.348835	0.147715	0.212775	0.0973159	0.119243	0.0990178	0.10759	0.0890195	0.163121	0.148186	0	0.17065	0.205384	0.137559	0.196021	0.162966	0.137543	0.0440418	0.172296	0.0671694	0.141088	0.154864	0	0.149327	0.0824438	0.119312	0.234908	0.117676	0.227597	0.0794402	0.0364514	0.116428
GRK5	0.0723612	0.114822	0.112756	0.128035	0.14483	0.124552	0.118257	0.0778633	0.132248	0.0718704	0.0561021	0.051281	0.126858	0.057271	0.111478	0.119148	0	0.0758746	0.0893779	0.0863197	0.0814572	0.06494	0.135436	0.120662	0.0939746	0.0704374	0	0.105948	0.0892833	0.0943073	0.142798	0.138252	0.111733	0.0551707	0.158979	0.139281	0.14549	0.173218	0	0.198626	0.136326	0.0926556	0.0948833	0.120968	0.124158	0.0974753	0.108965	0.271656
RGS10	0.00540914	0.00157942	0.00146902	0.00218929	0.00421736	0	0.00101806	0.00334196	0.00241284	0.00100953	0	0	0	0	0.0141802	0.00538854	0	0.00510826	0.00234325	0.00480198	0.00327395	0.00309566	0	0.00212644	0.000838723	0.012843	0	0	0.00506806	0.00142029	0.0217634	0.00508902	0.00397806	0	0	0	0	0.00167335	0	0.00130326	0.01647	0	0	0	0.00438385	0.000507978	0.00141453	0.0149952
TIAL1	0.263775	0.269354	0.180156	0.296602	0.260592	0.265826	0.273695	0.229254	0.156939	0.159852	0.197533	0.141581	0.204576	0.293752	0.197826	0.210405	0.792897	0.25476	0.25364	0.198922	0.204342	0.173236	0.259058	0.168569	0.208128	0.227822	0	0.363856	0.367565	0.305731	0.315977	0.252385	0.202705	0.140692	0.204804	0.166159	0.214053	0.216924	0	0.275472	0.216961	0.235993	0.352357	0.353423	0.337734	0.142776	0.113373	0.219998
BAG3	0.0260728	0.0205879	0.0264542	0.0267388	0.0208435	0.0318085	0.0392449	0.0239986	0.00847782	0.018364	0.0166727	0.0087504	0.0189556	0.0025443	0.0122008	0.0117489	0	0.00710603	0.020953	0.00984867	0.0129669	0.0100072	0	0.0131351	0.0112917	0	0	0.0616133	0.0226148	0.031349	0	0.0273998	0.0242226	0	0.00666951	0.0312141	0.00885298	0.0102283	0	0.00270879	0.0145573	0.0238529	0.0134593	0.0155499	0.00462774	0.00816083	0.00430154	0.11799
INPP5F	0.43364	0.45222	0.285763	0.419263	0.429908	0.421253	0.340266	0.314238	0.235661	0.214805	0.29819	0.284908	0.455049	0.324954	0.282127	0.257655	0.641395	0.345532	0.343886	0.354613	0.35248	0.218826	0.369647	0.20798	0.369046	0.399252	0	0.528224	0.510126	0.455922	0.466079	0.329576	0.349872	0.340644	0.400884	0.275322	0.263347	0.302008	0	0.429301	0.358674	0.429015	0.467917	0.586068	0.509864	0.218646	0.158999	0.274867
MCMBP	0.176397	0.141184	0.143675	0.219649	0.168736	0.160362	0.199027	0.159252	0.124328	0.122109	0.129158	0.0886781	0.184431	0.158976	0.109816	0.127405	0.201858	0.164794	0.188997	0.142583	0.151657	0.109042	0.0867011	0.100114	0.125769	0.139625	0	0.0992554	0.18938	0.20296	0.197357	0.174351	0.138522	0.147661	0.133117	0.105226	0.128002	0.176631	0	0.183778	0.166551	0.204359	0.207011	0.194544	0.159883	0.0861536	0.0748743	0.144996
SEC23IP	0.306918	0.238497	0.174931	0.286888	0.277557	0.197389	0.169773	0.181601	0.172354	0.158526	0.21124	0.172994	0.232937	0.299267	0.180538	0.213564	0.485679	0.263692	0.259429	0.24705	0.209647	0.152387	0.180212	0.132356	0.213347	0.232833	0	0.320703	0.296822	0.235429	0.245074	0.206687	0.226867	0.20308	0.262018	0.171793	0.153624	0.18867	0	0.287987	0.356289	0.243654	0.281584	0.299201	0.188136	0.104562	0.0978237	0.163331
PLPP4	0.0155475	0.0117823	0.0093984	0.0270535	0.0535869	0.00192738	0.0152765	0.023343	0.0149395	0.0125613	0.0237677	0.0245226	0.0252525	0.0104488	0.0113726	0.0155752	0	0.021912	0.017522	0.00716136	0.0263404	0.0206404	0.0307021	0.00908982	0.0206697	0.0131174	0	0.0382025	0.0267933	0.0309402	0.0499424	0.0327534	0.0131212	0	0.015217	0.0127619	0.0160889	0.0127914	0	0.0208862	0.00778258	0.00377614	0.0469911	0.0123775	0.00524829	0.0104588	0.00507854	0.0157628
WDR11	0.348077	0.33141	0.241982	0.414975	0.356071	0.353045	0.313743	0.28016	0.194073	0.180085	0.275096	0.226463	0.305449	0.271526	0.258871	0.27417	0.500718	0.317412	0.292063	0.243127	0.286964	0.198886	0.350488	0.134644	0.297525	0.341217	0	0.310607	0.389113	0.442886	0.292533	0.282716	0.251786	0.327843	0.31435	0.22847	0.207705	0.257381	0	0.339266	0.30589	0.364151	0.437484	0.419607	0.28882	0.134686	0.146752	0.230267
FGFR2	0.0559676	0.0230354	0.0337199	0.0537429	0.0326071	0.0252466	0.0223527	0.0377553	0.0158374	0.016443	0.0102954	0.0150945	0.0222317	0.0177307	0.0239996	0.0369579	0	0.0171948	0.0197906	0.00414565	0.0133229	0.0220989	0.100508	0.0127286	0.021074	0.0218417	0	0.0449864	0.0255916	0.0455157	0.0499677	0.0485852	0.0341567	0	0.0182707	0.00113946	0.0234597	0.0137054	0	0.0337098	0.0335021	0.0183924	0.0226113	0.0199214	0.0479694	0.00923531	0.0182732	0.030707
ATE1	0.452004	0.478336	0.301787	0.47242	0.498316	0.475838	0.423547	0.292146	0.242914	0.247337	0.321815	0.25115	0.479153	0.2762	0.322801	0.348572	0.813995	0.390351	0.329664	0.396359	0.31797	0.215559	0.578537	0.176926	0.373646	0.513176	0	0.636327	0.516106	0.561092	0.48736	0.316066	0.348939	0.267745	0.573511	0.310614	0.22067	0.314031	0	0.529496	0.597079	0.440277	0.523668	0.61852	0.466937	0.187234	0.25984	0.370196
NSMCE4A	0.0773204	0.0613292	0.0546795	0.0722231	0.0553717	0.0530126	0.106969	0.0657075	0.0532454	0.0543993	0.0297412	0.0352984	0.0733761	0.100962	0.0656621	0.0727393	0	0.0656259	0.0583546	0.0440761	0.0536242	0.0499316	0.0511087	0.0624989	0.0408597	0.0733942	0	0.0643225	0.0884989	0.058015	0.133648	0.0722957	0.0673481	0.00773986	0.0682869	0.0359933	0.0492607	0.0667929	0	0.077202	0.0504929	0.103529	0.101052	0.0640163	0.0808137	0.0393065	0.0233613	0.0634369
TACC2	0.308428	0.314058	0.226298	0.374238	0.39014	0.315182	0.260523	0.258573	0.228603	0.196758	0.271447	0.21814	0.334547	0.353193	0.298423	0.263233	0.393349	0.341001	0.279846	0.29637	0.288628	0.192762	0.382189	0.190672	0.216135	0.340348	0	0.378217	0.499977	0.357164	0.360444	0.310163	0.273512	0.229099	0.317102	0.265391	0.21534	0.280904	0	0.385537	0.430411	0.341659	0.409903	0.312338	0.333612	0.203893	0.150208	0.289623
BTBD16	0.00767609	0	0.00855718	0.00397832	0.0216772	0.0236079	0.017699	0.00117411	0.012248	0.00962134	0.00955081	0.00284588	0.0171219	0.00569759	0.00649898	0.0157064	0	0.012067	0.0111808	0.00645577	0.00663816	0.00536893	0	0.0087644	0.00225797	0.00948	0	0.0145771	0.00517952	0.00881536	0.00764357	0.0135473	0.00609886	0	0	0.0123686	0.0188934	0	0	0.00276399	0.0292069	0	0.00198226	0.00366767	0.00351971	0.00241263	0.00916975	0.144263
PLEKHA1	0.430779	0.441437	0.270901	0.451621	0.468899	0.455608	0.211229	0.216279	0.215528	0.255306	0.307377	0.308361	0.427945	0.279942	0.294234	0.3099	0.948834	0.3496	0.271345	0.391709	0.273243	0.192835	0.542057	0.226758	0.353042	0.51654	0	0.635499	0.482111	0.619332	0.441322	0.255185	0.300114	0.439662	0.619684	0.240594	0.160569	0.235617	0	0.50849	0.63896	0.397234	0.488696	0.618931	0.425221	0.229133	0.186921	0.280735
ARMS2	0	0	0.00166709	0.00582247	0	0	0	0	0.00146628	0	0	0	0.00205372	0	0	0.00133727	0	0.00498549	0.0047223	0.000650031	0.00214866	0.000722359	0	0	0.000838723	0.00209728	0	0	0.0105304	0.00317847	0	0.00222124	0.00059653	0	0	0.000500491	0	0.00139253	0	0.00180482	0	0	0.0023482	0	0	0	0	0.0163072
HTRA1	0.0908622	0.0689634	0.062554	0.0945216	0.0893809	0.043766	0.103662	0.0748551	0.0567597	0.0209554	0.0690543	0.0243363	0.053958	0.0976225	0.0622177	0.0407238	0	0.0674655	0.0877755	0.0384782	0.0695305	0.0591233	0.222326	0.0393978	0.0367294	0.0851442	0	0.140369	0.093984	0.110381	0.15506	0.0924649	0.109091	0.036584	0.146451	0.0946228	0.0583492	0.0702008	0	0.093199	0.0434901	0.129808	0.0551901	0.0796744	0.0480715	0.0317293	0.027086	0.105409
DMBT1	0.00357425	0.00219911	0.00105361	0	0	0	0.00434999	0.0017169	0	0	0.000405825	0	0	0	0.00161338	0	0	0	0	0	0	0	0	0	0	0	0	0	0.00146652	0	0	0	0	0	0.00102325	0.000297678	0	0	0	0	0.00621102	0	0	0	0	0	0	0.00336533
CUZD1	0.0261814	0.0338571	0.0258745	0.0415691	0.059603	0.0234897	0.0210541	0.0418371	0.023146	0.0143343	0.0314712	0.00427351	0.0515076	0.0320153	0.0314948	0.0292667	0	0.0233349	0.0243955	0.0357363	0.0132065	0.0313035	0.0182399	0.0129769	0.0256562	0.0187292	0	0.0161432	0.0211303	0.0287547	0.0347317	0.0335833	0.0216527	0.0186154	0.0179533	0.035977	0.0445301	0.0172905	0	0.029114	0.0391761	0	0.00769365	0.0410736	0.0222045	0.0181782	0.0101501	0.0202567
FAM24B	0.0596935	0.0562974	0.0496128	0.0593515	0.0566966	0.0508899	0.0183558	0.055503	0.0455792	0.0554445	0.0600491	0.0359313	0.0751777	0.0381479	0.0409636	0.0615584	0	0.0680114	0.0457696	0.0576139	0.0561226	0.0502406	0.0325903	0.0578024	0.0380395	0.0587556	0	0.0752573	0.0377409	0.0873505	0.0571908	0.0503828	0.0421389	0.0268954	0.0127665	0.080309	0.040574	0.0448992	0	0.0587796	0.066833	0.0758822	0.0732298	0.0548435	0.0455243	0.0439616	0.0483287	0.0455584
C10orf88	0.0906211	0.0992347	0.0977752	0.111097	0.108953	0.0950562	0.106278	0.0926744	0.0612088	0.0588513	0.0721355	0.0654776	0.0792355	0.108014	0.0778996	0.117994	0.549457	0.0932972	0.126613	0.0751067	0.0881915	0.0679224	0.0354781	0.0588211	0.0974891	0.099998	0	0.122199	0.111389	0.0973079	0.084271	0.100154	0.0669481	0.164999	0.065259	0.0565226	0.0889053	0.0897946	0	0.0637079	0.0793608	0.148034	0.120262	0.105347	0.0763545	0.0641276	0.0457781	0.12153
PSTK	0.305914	0.23303	0.156321	0.209639	0.232756	0.221714	0.202501	0.175563	0.15748	0.169612	0.174084	0.137576	0.266799	0.197623	0.192384	0.156723	0.613582	0.216517	0.171674	0.21258	0.17184	0.126523	0.186759	0.13138	0.188608	0.274274	0	0.209115	0.166675	0.243305	0.175669	0.190927	0.17902	0.0949736	0.183228	0.154271	0.154285	0.189194	0	0.199012	0.249847	0.201769	0.207886	0.252862	0.222971	0.104745	0.141289	0.145374
IKZF5	0.143079	0.13053	0.0995004	0.147393	0.117383	0.0921867	0.179099	0.0993607	0.0707003	0.0921446	0.0887902	0.0789797	0.0914018	0.120074	0.0667811	0.0788829	0	0.0959977	0.128008	0.073606	0.103035	0.074644	0.0806707	0.0527254	0.110334	0.118059	0	0.190925	0.171035	0.102862	0.201422	0.117435	0.0938799	0.110308	0.107843	0.0880897	0.102387	0.118871	0	0.114611	0.0878245	0.0995468	0.137141	0.137877	0.142467	0.0711737	0.0297375	0.0752316
ACADSB	0.344599	0.323232	0.236126	0.299117	0.309788	0.322191	0.225519	0.248677	0.204634	0.208311	0.223446	0.225202	0.304977	0.276929	0.241055	0.229374	0.424915	0.29939	0.27109	0.286116	0.282603	0.208111	0.32549	0.147822	0.267447	0.337931	0	0.417386	0.337107	0.371424	0.337043	0.298196	0.276682	0.224041	0.295824	0.250756	0.186686	0.242788	0	0.360351	0.351796	0.264244	0.386657	0.408767	0.324904	0.1412	0.133697	0.2653
BUB3	0.0878673	0.100875	0.0996317	0.140603	0.138964	0.161171	0.210466	0.139575	0.08788	0.0840844	0.0799813	0.0731561	0.108475	0.118646	0.0677569	0.0874667	0.36763	0.0865657	0.119139	0.107288	0.094068	0.0696702	0.0619023	0.0663605	0.12523	0.101656	0	0.20121	0.188993	0.131984	0.155649	0.111937	0.128953	0.0331276	0.0366787	0.0677392	0.099877	0.130438	0	0.112058	0.121578	0.151988	0.178279	0.179473	0.170043	0.0793473	0.0451182	0.0724955
GPR26	0	0.0195935	0.00179076	0.00232244	0.00395912	0	0.00165608	0.00132084	0.00330172	0	0.00442632	0	0.00184847	0	0.00435232	0	0	0.00313176	0.00508675	0.0128722	0.000363015	0.00725669	0.0189036	0.00655034	0.00510001	0	0	0	0	0.00350106	0	0.00264229	0.0137313	0	0	0.00472795	0.00146692	0.0043853	0	0.00851657	0.00222963	0	0	0	0.000567284	0.00485605	0.000824997	0
CPXM2	0.0452206	0.0208351	0.0241754	0.0226613	0.0160051	0.0158986	0.00880017	0.0244258	0.0191698	0.00403237	0.0253735	0.00864081	0.00768751	0.0259774	0.0187656	0.01414	0	0.0443265	0.00945256	0.00721364	0.0175482	0.0287825	0.00339785	0.0148009	0.00584506	0.00686734	0	0.0100243	0.0362387	0.0252239	0.0137385	0.0647124	0.0102642	0.0221401	0.0123972	0	0.0118965	0.0129184	0	0.0200461	0.0149307	0.0174319	0.0431736	0.00180363	0.00515827	0.0232532	0.0129576	0.151731
CHST15	0.399672	0.439137	0.326355	0.389745	0.432862	0.335149	0.438665	0.407692	0.338621	0.391512	0.369428	0.314714	0.480119	0.351183	0.402882	0.314786	0.547936	0.366597	0.419011	0.375009	0.37062	0.345472	0.491903	0.321717	0.319911	0.415654	0	0.419063	0.375376	0.492104	0.50114	0.391556	0.453447	0.359366	0.361021	0.366739	0.289969	0.396498	0	0.523286	0.606614	0.38869	0.522893	0.571621	0.474175	0.388731	0.261684	0.290592
OAT	0.220414	0.185494	0.185731	0.235153	0.211686	0.233162	0.329481	0.236263	0.137397	0.156177	0.224602	0.146864	0.265624	0.200398	0.131009	0.186107	0.0993026	0.115507	0.235675	0.127355	0.18067	0.127072	0.135729	0.10524	0.28122	0.250465	0	0.287965	0.259484	0.207341	0.247388	0.215347	0.213637	0.165452	0.2057	0.103085	0.196421	0.218309	0	0.236504	0.146042	0.175239	0.275069	0.345199	0.331167	0.115863	0.0655929	0.120558
NKX1-2	0	0	9.14154e-05	0.00298753	0.00241644	0	0.0137484	0.00112505	0	0	0.000494783	0	0	0.00235493	0.000602559	0	0	0	0.00110144	0.000363362	0.00295441	0.00104116	0	0.000497362	0.000727603	0	0	0.00291033	0.000488701	0	0	0.00204886	0.00146032	0	0	0	0.00585195	0	0	0.00180482	0	0	0	0.00339572	0.00174107	0.00126388	0.000684818	0
LHPP	0.241338	0.240693	0.207122	0.306789	0.234219	0.221418	0.202331	0.234567	0.19996	0.158001	0.202052	0.220349	0.252396	0.292218	0.236517	0.26091	0.0993026	0.305805	0.21476	0.2672	0.216634	0.184387	0.209291	0.160216	0.172884	0.25395	0	0.217017	0.298901	0.292293	0.357968	0.283709	0.259192	0.170866	0.287337	0.189393	0.18519	0.208163	0	0.304519	0.345021	0.340506	0.328701	0.26188	0.225639	0.155177	0.176745	0.286053
AC068896.1	0.0307251	0.033086	0.0198218	0.0493825	0.0563806	0.0434045	0.0789623	0.0376627	0.0325293	0.0203469	0.0214386	0.0378944	0.0229608	0.0233913	0.0206324	0.0386044	0	0.048543	0.053345	0.024284	0.0467516	0.0304669	0.00689685	0.0226171	0.0349177	0.0490577	0	0.0604574	0.0457329	0.0647602	0.00818707	0.0262648	0.0320194	0.0264196	0.0362474	0.0296769	0.0267783	0.0395102	0	0.0262771	0.0230513	0.0395053	0.0619028	0.0419486	0.020441	0.0246816	0.00367612	0.0362928
EEF1AKMT2	0	0	0.00120029	0.00319996	0.00553675	0	0.000773423	0.000269787	0.00189624	0.00125952	0.00111022	0.00332912	0.0080491	0.00499917	0.00187659	0.00316154	0	0	0.00781867	0	0.00275975	0.000922822	0.00689685	0.00192469	0.000585413	0.00184184	0	0	0	0	0	0.00236842	0.000582547	0	0	0	0.000763262	0.0025491	0	0	0	0	0.00821441	0	0	0.0021064	0.000445439	0.0108713
ABRAXAS2	0.197609	0.171004	0.153688	0.204343	0.206428	0.199689	0.131007	0.144042	0.145951	0.134304	0.139244	0.175604	0.191511	0.209766	0.180137	0.202009	0	0.19133	0.195068	0.161039	0.161312	0.140706	0.271558	0.0801724	0.158827	0.200405	0	0.148571	0.279254	0.173215	0.223192	0.224372	0.172875	0.114233	0.246109	0.11665	0.174674	0.162746	0	0.200382	0.208795	0.207612	0.257236	0.233238	0.172116	0.0911978	0.112389	0.0956801
ZRANB1	0.211231	0.213064	0.195589	0.256081	0.222501	0.31524	0.283422	0.225205	0.158627	0.205017	0.208747	0.170854	0.243055	0.194083	0.177977	0.185703	0.226098	0.202885	0.235579	0.204035	0.207683	0.154531	0.186638	0.125971	0.235186	0.204471	0	0.241196	0.30771	0.279985	0.254871	0.232934	0.217757	0.267263	0.234621	0.188334	0.187349	0.21223	0	0.235918	0.345691	0.173889	0.307432	0.312445	0.265987	0.138472	0.086514	0.245589
CTBP2	0.393785	0.268034	0.298597	0.373635	0.35012	0.287876	0.295189	0.325354	0.288889	0.281433	0.318835	0.226044	0.270596	0.4067	0.221047	0.285298	0.307493	0.299585	0.277187	0.254315	0.25087	0.366308	0.353989	0.170317	0.184461	0.309845	0	0.290114	0.293079	0.364582	0.456811	0.402395	0.372997	0.358903	0.340647	0.265136	0.363032	0.357855	0	0.47343	0.51627	0.40378	0.415897	0.374754	0.33068	0.333652	0.265699	0.610657
TEX36	0.0114719	0.0239342	0.0177253	0.0278225	0.0105566	0.0245461	0.0310972	0.00788507	0.0148774	0.0150049	0.0263952	0.0186179	0.0400876	0.00871682	0.0282495	0.0152577	0	0.0127749	0.0100884	0.00694978	0.0147941	0.0268731	0.04004	0.0131757	0.00666421	0.0365202	0	0.0359819	0.0188221	0.0199458	0.0457876	0.0139939	0.0183097	0	0.0668208	0.00612525	0.00783398	0.00939777	0	0.0432575	0.0186032	0.0352288	0.00611736	0.0379656	0.00535267	0.0140778	0.0025422	0.0259783
EDRF1	0.273395	0.280315	0.194708	0.285523	0.242739	0.268649	0.300503	0.224835	0.176945	0.161234	0.180101	0.14522	0.249306	0.266425	0.219696	0.230705	0.0552388	0.270474	0.219738	0.228506	0.211485	0.158575	0.149222	0.163046	0.204577	0.200071	0	0.240706	0.315835	0.341986	0.288213	0.260694	0.213267	0.307588	0.202724	0.208634	0.19268	0.207717	0	0.276184	0.260074	0.195323	0.267824	0.332271	0.247632	0.135937	0.132133	0.413008
MMP21	0	0.00699691	0.00104541	0	0	0	0.0056862	0.000260786	0.00133055	0.000352537	0.00188642	0.000419334	0	0	0.000218369	0	0	0	0.000908957	0.0010019	0	0.00168833	0	0.00249468	0.00197948	0.00179331	0	0	0.00054554	0	0	0.00180366	0.000304327	0	0	0.000647816	0.00113474	0.00252401	0	0	0.00472754	0	0	0.00522028	0	0	0.000501229	0.00629954
UROS	0.243978	0.181022	0.175031	0.295042	0.262111	0.212889	0.198223	0.217118	0.195525	0.16185	0.219803	0.148621	0.27922	0.312325	0.228015	0.251429	0.120689	0.275543	0.276372	0.242024	0.223591	0.147071	0.236392	0.156911	0.207037	0.234075	0	0.246715	0.27853	0.280338	0.250508	0.231261	0.211909	0.210771	0.185506	0.188891	0.132795	0.179476	0	0.214053	0.238495	0.262033	0.360799	0.304891	0.215873	0.113005	0.143479	0.162342
BCCIP	0.240588	0.242459	0.155069	0.254577	0.255146	0.121369	0.184181	0.175695	0.158839	0.0916366	0.16941	0.123428	0.22067	0.258064	0.205647	0.24279	0.140213	0.256129	0.173943	0.191059	0.163513	0.133644	0.109995	0.131845	0.137485	0.16735	0	0.268196	0.239926	0.200356	0.243846	0.170966	0.232612	0.233054	0.169128	0.161034	0.130882	0.178799	0	0.2261	0.243165	0.261402	0.240161	0.176507	0.166744	0.100082	0.105067	0.258885
DHX32	0.329635	0.249584	0.221418	0.284209	0.250055	0.253177	0.173594	0.25067	0.189303	0.189118	0.233777	0.188443	0.272439	0.266117	0.237025	0.231303	0.649908	0.267377	0.232228	0.251103	0.20712	0.170031	0.239073	0.117651	0.214597	0.253652	0	0.280591	0.219736	0.311857	0.288616	0.238081	0.249705	0.185833	0.228071	0.217369	0.195473	0.265014	0	0.290528	0.289162	0.269533	0.326258	0.231315	0.233383	0.134275	0.123976	0.209734
FANK1	0.122341	0.190359	0.102245	0.141132	0.112725	0.130731	0.281048	0.129515	0.0855872	0.126877	0.104381	0.114508	0.164731	0.137091	0.0992847	0.0805255	0.277651	0.107853	0.138539	0.123418	0.109516	0.106355	0.162598	0.0634532	0.12884	0.161169	0	0.165174	0.176673	0.186967	0.188934	0.0808782	0.1686	0.208269	0.13181	0.12608	0.135531	0.12226	0	0.158775	0.169104	0.138988	0.0999081	0.215159	0.168394	0.026126	0.0611171	0.32469
ADAM12	0.0413841	0.0345105	0.048887	0.102244	0.0942645	0.0427079	0.0331024	0.0490376	0.0405362	0.0475137	0.039365	0.0225809	0.0359483	0.0744554	0.0535671	0.0507163	0.120689	0.137948	0.0419218	0.0513229	0.0554107	0.0571266	0.0405657	0.0681555	0.0313581	0.0418619	0	0.0595159	0.110165	0.0851304	0.0360496	0.046932	0.0425103	0.0651144	0.0571561	0.033375	0.0406707	0.0485283	0	0.0115118	0.0641943	0.0478089	0.108016	0.0374009	0.0512687	0.0194902	0.0271201	0.0840814
C10orf90	0.0718063	0.0536966	0.0284585	0.0386724	0.0371859	0.0248959	0.0188844	0.0273089	0.0236446	0.0103714	0.0408314	0.0169196	0.00755918	0.0105353	0.0230163	0.0101936	0	0.0135235	0.00490032	0.00480299	0.0123273	0.0117409	0.0150436	0.00727266	0.0347188	0.0498008	0	0.0389273	0.037557	0.0297513	0.0496179	0.00933194	0.021838	0.00799238	0.0124764	0.0287751	0.0111668	0.0157925	0	0.0139981	0.0556371	0.0054165	0.0153558	0.0339679	0.00893246	0.00471726	0.00856094	0.0301437
DOCK1	0.0423478	0.0423735	0.041333	0.0845957	0.0697803	0.0307463	0.0230117	0.0428583	0.0295672	0.028558	0.0182531	0.0382718	0.0536357	0.0846876	0.0487403	0.095291	0.0552388	0.0542243	0.0290708	0.034479	0.0333315	0.0365819	0.0488965	0.0292466	0.0282529	0.0553804	0	0.0511025	0.068575	0.0383945	0.0592899	0.058167	0.0350264	0.015108	0.0466772	0.0359774	0.0166228	0.042989	0	0.0159553	0.0905478	0.00906876	0.0847292	0.0251623	0.0407915	0.0365087	0.0324234	0.0748742
CLRN3	0.00632733	0.00159631	0.00362656	0.00836139	0.0079477	0	0	0.00191168	0.00840091	0.00993599	0.0050416	0.00446461	0.0163854	0.00235493	0.00347651	0.00477305	0	0.00290687	0.00518479	0.00888474	0.00125452	0.00447709	0	0.00153686	0.00200549	0	0	0	0.00471012	0.00629153	0	0.00631007	0.00446272	0.0391613	0.00556772	0.000427397	0.0028147	0	0	0.00104489	0.000772028	0	0	0.0188542	0.00861168	0.00196497	0.0032462	0.00481053
PTPRE	0.507975	0.444234	0.326631	0.49289	0.513903	0.44106	0.373089	0.340415	0.26959	0.314569	0.337714	0.352523	0.467617	0.403391	0.389541	0.354728	0.727812	0.414655	0.383531	0.404283	0.359385	0.26723	0.566534	0.284789	0.381766	0.474914	0	0.6167	0.528321	0.556128	0.464376	0.352974	0.392454	0.447987	0.608351	0.355117	0.250897	0.388594	0	0.542674	0.682211	0.43152	0.572319	0.614749	0.471617	0.298787	0.269703	0.373625
MKI67	0	0	0.00027839	0	0	0	0	0	0	0.00150465	0	0	0	0.00251103	0.000511319	0	0	0	0	0	0	0	0	0	0.00152984	0	0	0	0	0	0	0	0	0	0	0	0.0007073	0	0	0	0	0	0.00237921	0	0	0	0.000500278	0
MGMT	0.322324	0.321237	0.280108	0.368542	0.349898	0.350172	0.334599	0.309541	0.262483	0.25487	0.288018	0.267729	0.372214	0.333225	0.319749	0.248839	0.734052	0.25654	0.263664	0.321194	0.209772	0.23555	0.317621	0.218628	0.282557	0.37449	0	0.273313	0.200276	0.439108	0.407675	0.230417	0.296662	0.235627	0.243744	0.280972	0.25546	0.285657	0	0.345296	0.42317	0.378596	0.321115	0.38725	0.38085	0.169262	0.175708	0.35211
EBF3	0.00609999	0.0151371	0.0211245	0.0358729	0.027594	0.0121962	0.00553655	0.0237658	0.0103591	0.00204427	0.00261583	0.0027403	0.00894422	0.0538654	0.00643033	0.00646766	0	0.0182773	0.0196517	0.00670139	0.0152753	0.0202092	0	0.0324575	0.00755222	0.00600791	0	0	0.0286979	0.0257853	0	0.0842992	0.00969324	0	0.00993978	0.0048413	0.00515272	0.0068165	0	0.0116788	0.0128866	0	0.0753462	0	0.000616148	0.00358413	0.010091	0.00141654
C10orf143	0.0423013	0.0817882	0.0674665	0.0806598	0.0747032	0.065539	0.066257	0.0626748	0.0513344	0.0388842	0.0592946	0.0658159	0.0467941	0.106055	0.0867511	0.0485233	0	0.0671581	0.054094	0.0709649	0.0702895	0.0651028	0	0.0918799	0.0310576	0.0809342	0	0.033086	0.0545702	0.0515304	0.0838181	0.0634393	0.0593957	0.0539562	0.0588288	0.078542	0.0303832	0.0612473	0	0.0512363	0.0956528	0.0247286	0.0904591	0.0331848	0.0295919	0.0259009	0.0496935	0.180493
GLRX3	0.283627	0.297043	0.202724	0.304695	0.29847	0.256765	0.261943	0.232696	0.185673	0.188259	0.206054	0.17885	0.271148	0.294749	0.231	0.231571	0	0.242483	0.250593	0.265731	0.242196	0.168263	0.286777	0.120268	0.209553	0.263928	0	0.260945	0.365121	0.321871	0.291071	0.245823	0.230321	0.288545	0.291632	0.197519	0.208324	0.211561	0	0.256138	0.330096	0.341606	0.353106	0.337126	0.29527	0.152706	0.141183	0.200542
TCERG1L	0.3769	0.375837	0.262731	0.334768	0.353644	0.283591	0.244876	0.330046	0.27981	0.252731	0.366428	0.333246	0.368232	0.39189	0.385022	0.338774	1.07566	0.357612	0.359626	0.381791	0.253007	0.38655	0.551011	0.245084	0.284234	0.415509	0	0.225821	0.203824	0.345074	0.278909	0.33225	0.352179	0.208796	0.306122	0.392438	0.211638	0.188637	0	0.52546	0.620671	0.183342	0.413357	0.232373	0.317877	0.416897	0.233224	0.378726
PPP2R2D	0.369732	0.321872	0.255762	0.319539	0.352481	0.322958	0.349372	0.270144	0.212437	0.226986	0.258776	0.223639	0.361472	0.312899	0.288869	0.271829	0.776627	0.322191	0.309616	0.306219	0.257839	0.196826	0.307936	0.208214	0.270459	0.346609	0	0.334806	0.427522	0.366153	0.340297	0.291124	0.276359	0.226912	0.300364	0.230526	0.219832	0.304738	0	0.443165	0.447642	0.410663	0.387318	0.324429	0.354749	0.170034	0.144046	0.326416
BNIP3	0.217922	0.217078	0.239873	0.3239	0.309789	0.304562	0.359343	0.356254	0.213046	0.21185	0.262158	0.180623	0.222373	0.345046	0.209072	0.253457	0.289656	0.248084	0.357125	0.216871	0.223945	0.223902	0.230897	0.200388	0.294532	0.352339	0	0.443961	0.410186	0.231857	0.322242	0.291212	0.246526	0.15708	0.297338	0.18642	0.248626	0.269564	0	0.304178	0.226626	0.355151	0.419695	0.385434	0.47232	0.213493	0.0935525	0.189518
JAKMIP3	0.216813	0.296393	0.196498	0.307886	0.32791	0.229141	0.271328	0.248433	0.211088	0.172457	0.205425	0.199141	0.324222	0.261853	0.256669	0.283543	0.585519	0.271278	0.25177	0.263165	0.243806	0.194946	0.266327	0.171796	0.19816	0.204633	0	0.199607	0.36368	0.35471	0.378963	0.261074	0.261508	0.251787	0.219142	0.271499	0.226436	0.286191	0	0.370544	0.41995	0.290101	0.345343	0.320111	0.250446	0.17051	0.187791	0.333959
DPYSL4	0.142683	0.148862	0.113649	0.168946	0.142507	0.142827	0.20408	0.17489	0.118234	0.0823448	0.108404	0.0562064	0.196945	0.18614	0.149364	0.103918	0.254651	0.148281	0.166872	0.126443	0.149453	0.102792	0.112341	0.0755981	0.118665	0.172388	0	0.159282	0.175332	0.176705	0.183896	0.129076	0.135938	0.0507098	0.116407	0.0663416	0.1556	0.150024	0	0.242509	0.236309	0.109545	0.187144	0.20481	0.134293	0.0745572	0.108999	0.0720599
STK32C	0.240348	0.221897	0.188822	0.26935	0.296284	0.24959	0.252086	0.225247	0.20106	0.137999	0.165085	0.171926	0.170731	0.232024	0.222963	0.273774	0.412169	0.312418	0.252427	0.225596	0.233208	0.165467	0.340717	0.169256	0.205546	0.22567	0	0.358039	0.273846	0.283439	0.205352	0.24675	0.194373	0.334382	0.119751	0.169163	0.188974	0.19399	0	0.218	0.320262	0.203985	0.279515	0.258831	0.265172	0.283521	0.151666	0.281569
LRRC27	0.222629	0.133189	0.131243	0.188828	0.144154	0.120979	0.103967	0.152199	0.14184	0.105579	0.144515	0.109458	0.185957	0.214603	0.183917	0.182646	0	0.19409	0.155994	0.155415	0.151961	0.131914	0.104481	0.12028	0.105678	0.147801	0	0.132517	0.132263	0.189178	0.23502	0.145495	0.148012	0.145427	0.152628	0.109392	0.143179	0.134642	0	0.198534	0.279827	0.16231	0.198701	0.112795	0.128852	0.0913147	0.10419	0.130765
PWWP2B	0.022763	0.0206161	0.0378471	0.0289957	0.0316323	0.0254593	0.101739	0.0454407	0.0390757	0.0397017	0.0194435	0.0339403	0.0536985	0.0475457	0.0405094	0.0363502	0	0.046772	0.0750813	0.0582767	0.0334365	0.0340334	0.04536	0.0252035	0.0400274	0.0359522	0	0.0287972	0.0280496	0.0339258	0.0292109	0.033378	0.0336832	0.0504604	0.01876	0.0331299	0.0434738	0.0546498	0	0.081687	0.0484915	0.00823532	0.0113895	0.0891999	0.0644265	0.0595058	0.045644	0.151293
INPP5A	0.251761	0.296083	0.246428	0.339036	0.295796	0.254774	0.315211	0.255701	0.24223	0.216202	0.261024	0.212721	0.336269	0.275241	0.262698	0.252227	0.550476	0.331446	0.252949	0.318862	0.24274	0.244048	0.468943	0.184426	0.212441	0.28614	0	0.305399	0.310824	0.313996	0.38062	0.30361	0.284994	0.303678	0.382624	0.243791	0.256195	0.255923	0	0.373117	0.436895	0.399966	0.357671	0.390938	0.383414	0.220858	0.167058	0.336772
NKX6-2	0.0150586	0.00810657	0.0109408	0.011914	0.0119529	0.0119478	0.0200952	0.0134238	0.00682426	0	0.00227549	0.0034449	0.0239355	0.0187022	0.0082325	0.00224343	0	0.00200666	0.00283367	0.0012878	0.00646062	0.0112582	0.0166823	0.014901	0.0192735	0.0153555	0	0.00915006	0.0153046	0.0216592	0.0256348	0.0110543	0.0236527	0.0118188	0.00535639	0.00564856	0.0039459	0.00892429	0	0.00839238	0.0307816	0	0.0360065	0.0184763	0.012485	0.0182629	0.0196031	0.00572468
CFAP46	0.293235	0.356328	0.238229	0.301526	0.268004	0.220704	0.340042	0.196195	0.274726	0.179777	0.240932	0.215241	0.394753	0.258084	0.299232	0.276667	0.540165	0.267681	0.150117	0.324277	0.220122	0.209015	0.554234	0.228417	0.228922	0.337155	0	0.206282	0.24338	0.233623	0.253598	0.233442	0.26677	0.42539	0.219995	0.262236	0.242537	0.246143	0	0.366116	0.554182	0.247338	0.231388	0.460711	0.304331	0.14853	0.312769	0.420019
ADGRA1	0.232849	0.275486	0.218536	0.245197	0.267499	0.23779	0.308638	0.235024	0.219846	0.199103	0.208493	0.168935	0.33186	0.200259	0.236484	0.213904	0.140213	0.233517	0.261633	0.252142	0.246373	0.152965	0.314104	0.157956	0.229501	0.244043	0	0.348062	0.239527	0.239371	0.253831	0.275781	0.216111	0.211829	0.203932	0.21872	0.223017	0.246132	0	0.296246	0.373455	0.197572	0.240371	0.309939	0.288216	0.177006	0.154904	0.262828
KNDC1	0.384324	0.404711	0.241183	0.298075	0.396845	0.38642	0.401194	0.279708	0.219815	0.22568	0.269881	0.292736	0.419295	0.315705	0.34531	0.280727	0.53454	0.3175	0.272569	0.320936	0.282796	0.261311	0.325627	0.22794	0.285301	0.320978	0	0.443268	0.336589	0.430419	0.403919	0.313705	0.318368	0.235128	0.373426	0.328995	0.220247	0.297861	0	0.457326	0.574171	0.313649	0.379571	0.374754	0.442892	0.270704	0.280422	0.387825
UTF1	0	0	0	0	0	0.00250181	0	0.00152084	0.00192947	0	0	0	0	0	0.00323102	0	0	0	0	0.00309621	0	0	0	0	0.00214884	0.000192305	0	0	0	0	0	0	0	0	0	0	0.00071578	0	0	0	0	0	0	0	0.00149778	0.000640899	0	0
VENTX	0	0	0.000140471	0.00130859	0.000449164	0	0	0.000980769	0.000781145	0	0	0	0	0	0	0	0	0	0	0	0	0.000228587	0	0	0	0	0	0	0	0	0	0.001323	0	0	0	0	0	0	0	0	0	0	0	0	0	0	0	0.00365691
ADAM8	0.00575899	0.027169	0.019664	0.0373525	0.0535742	0.0201421	0.0601284	0.0138507	0.0277977	0.0211218	0.0212261	0.0161981	0.0207934	0.0245952	0.0402073	0.0463175	0	0.0463879	0.0187084	0.0132765	0.0260838	0.0175206	0.00900711	0.0312581	0.021945	0.0108409	0	0.00788164	0.0342384	0.0347488	0.00517762	0.0336406	0.0271087	0.00353023	0.0293837	0.0136066	0.0191011	0.0291087	0	0.02553	0.0514215	0.0043353	0.0392744	0.0199705	0.0405133	0.0164903	0.0275552	0.0436643
TUBGCP2	0.259322	0.235867	0.165442	0.211318	0.183798	0.18107	0.152647	0.169738	0.169666	0.127776	0.168436	0.163588	0.24331	0.301915	0.238007	0.257027	0.599775	0.236514	0.232394	0.242629	0.20523	0.161662	0.199333	0.127389	0.176733	0.181335	0	0.191576	0.288797	0.2284	0.201505	0.238548	0.194426	0.213534	0.161557	0.161833	0.162176	0.163514	0	0.333796	0.408219	0.282324	0.343682	0.178642	0.154238	0.102194	0.157803	0.220153
ZNF511	0	0	0.000139144	0.000806598	0.000938525	0	0	0	0	0	0	0	0	0	0	0	0	0	0.00179976	0	0.000603211	7.45075e-05	0	0	0	0	0	0.00652129	0	0	0	0	0	0	0	0	0	0	0	0	0	0	0.00365698	0	0	0	0.00437308	0.00420062
ZNF511-PRAP1	0.0685781	0.0344675	0.0790748	0.190377	0.137438	0.0491479	0.143316	0.0814899	0.0884642	0.023979	0.0478571	0.0609361	0.0425403	0.319981	0.0430511	0.1863	0	0.167914	0.0953208	0.0578077	0.0920223	0.0685217	0.0206464	0.0924242	0.0249111	0.0162339	0	0.0708923	0.209396	0.0849722	0.0996126	0.139162	0.0527933	0.0379487	0.0436269	0.0423881	0.0839	0.0676062	0	0.0805349	0.0676022	0.0699485	0.325488	0.0179701	0.0695742	0.0444362	0.0418512	0.149079
CALY	0.431963	0.39338	0.291924	0.460909	0.458424	0.371772	0.383439	0.339942	0.260671	0.258184	0.287199	0.282198	0.473743	0.395534	0.29152	0.35541	0.746205	0.391677	0.390929	0.329604	0.356698	0.25487	0.290649	0.199051	0.342178	0.366388	0	0.557284	0.549087	0.508901	0.566028	0.332605	0.33789	0.323567	0.38904	0.204112	0.300819	0.36397	0	0.450969	0.445927	0.502023	0.538303	0.616273	0.468966	0.199123	0.16358	0.279475
PRAP1	0	0	0.00010704	0	0	0	0	0	0	0	0	0	0	0	0.000602559	0.00191349	0	0	0	0	0	0	0	0	0	0	0	0	0	0	0	0	0	0	0	0	0	0.000637809	0	0.00132641	0	0	0	0	0	0	0	0
FUOM	0.00253108	0	0.000796769	0.006747	0.00586743	0.00216385	0	0.0017393	0.00333932	0	0	0.00336178	0.00134365	0.0034567	0.000920893	0	0	0.0171202	0.00276661	0	0.00198018	0.00106345	0	0.00931724	9.72032e-05	0	0	0	0	0	0.00721677	0.00588045	0.00166402	0	0	0	0	0	0	0.00215517	0	0	0	0	0	0	0.00318313	0
ECHS1	0.202832	0.172618	0.124519	0.144594	0.141625	0.13858	0.211553	0.141455	0.128498	0.0976602	0.102049	0.0881266	0.186413	0.170117	0.163671	0.114534	0.318037	0.135651	0.174438	0.149166	0.138239	0.120506	0.170836	0.0862231	0.170249	0.224497	0	0.213556	0.137342	0.212038	0.178072	0.164432	0.159697	0.188771	0.179454	0.116884	0.117573	0.126339	0	0.225845	0.287916	0.10874	0.237886	0.260032	0.213289	0.0887063	0.0784051	0.0976578
PAOX	0.0163015	0.0213354	0.0248281	0.0450549	0.0286082	0.00836208	0.0451011	0.0400547	0.0409866	0.0118315	0.0150479	0.00929425	0.0288789	0.0647603	0.0369866	0.059215	0.0591102	0.0410949	0.036075	0.0222798	0.0258627	0.0457586	0	0.0291333	0.0176195	0.0297573	0	0.0178281	0.0315392	0.0241792	0.0714573	0.0602474	0.0266088	0.00565352	0.00564215	0.0268899	0.0418974	0.0327173	0	0.0544591	0.0585647	0.0206674	0.0521031	0.0142853	0.0303656	0.0152464	0.05641	0.0888024
AL360181.3	0.00962959	0.00699642	0.00634617	0.0080125	0.0164981	0.00938389	0.0329423	0.0160251	0.00806659	0	0.00294557	0.00193402	0.015351	0.00332666	0.0127561	0.00326525	0.0993026	0.00184945	0.00968525	0.00474278	0.00401101	0.0117121	0.00776259	0.00832497	0.0186469	0.00117834	0	0.0105057	0.00292643	0.00276192	0.0479261	0.0164269	0.0132604	0.00565352	0.0102824	0.00371297	0.0169243	0.0185796	0	0.00768782	0.00254437	0.00373221	0.0172976	0.0199341	0.013147	0.00535527	0.00742466	0.0143591
MTG1	0.012198	0.00938525	0.00310802	0.00886461	0.0038139	0.00102794	0.00347791	0.0073269	0.0060417	0.000799416	0.00427908	0.00158614	0.00175476	0.0113641	0.00538583	0.00337403	0	0.00282632	0.00574952	0.00381492	0.00318767	0.00100386	0	0.00155759	0.0028763	0.0105349	0	0.00773147	0.00071516	0.00931358	0	0.00223139	0.00544235	0.00337638	0	0.00149465	0.00550839	0.0047434	0	0.00430162	0	0	0.00225321	0.00743317	0.00472952	0.00196293	0	0
SPRN	0.0871328	0.107713	0.117569	0.116526	0.132556	0.117561	0.104005	0.14466	0.113177	0.0731909	0.128431	0.0781816	0.152894	0.100672	0.0882574	0.159085	0.13082	0.0839275	0.174974	0.132258	0.14376	0.0686007	0.115904	0.0706439	0.165347	0.173555	0	0.123045	0.135959	0.0610784	0.149533	0.137	0.10106	0.0713627	0.0569173	0.0570219	0.0883105	0.0902617	0	0.106221	0.0857213	0.117972	0.164538	0.173985	0.123216	0.0853137	0.0542382	0.060665
SCART1	0.0748537	0.0635898	0.0445092	0.0492186	0.0428881	0.0490406	0.0318471	0.0478984	0.0408498	0.0266753	0.0504494	0.0723411	0.0578908	0.104769	0.0988582	0.0609176	0	0.077649	0.0511253	0.0312835	0.0256169	0.0799164	0.0872395	0.0398356	0.0264798	0.0772444	0	0.00610434	0.011128	0.0503634	0.00783058	0.0483163	0.134523	0.011736	0.0325589	0.0345778	0.00723626	0.0152886	0	0.0444529	0.0461877	0.0639736	0.0933831	0.0104645	0.0864533	0.0383659	0.0289579	0.0610275
CYP2E1	0.114238	0.123501	0.103984	0.143869	0.11216	0.165741	0.0929336	0.137961	0.109353	0.121428	0.117645	0.0894124	0.153176	0.0898017	0.135334	0.102993	0	0.12321	0.123279	0.121946	0.110629	0.102636	0.169616	0.124335	0.104407	0.13546	0	0.12438	0.143458	0.0920704	0.119321	0.175488	0.145717	0.127362	0.14747	0.136362	0.07064	0.108659	0	0.229438	0.143393	0.107673	0.19509	0.113374	0.14845	0.0353503	0.0611298	0.0615093
SYCE1	0.289524	0.221575	0.167206	0.240517	0.247552	0.264144	0.253168	0.202698	0.176757	0.154294	0.215215	0.171018	0.231106	0.203534	0.253479	0.205637	0	0.301466	0.195	0.252552	0.16962	0.185525	0.210763	0.168373	0.159693	0.276379	0	0.305628	0.264601	0.281858	0.216157	0.223241	0.264965	0.207575	0.28266	0.173103	0.104142	0.128542	0	0.270833	0.119634	0.250393	0.310626	0.197157	0.30958	0.0964122	0.145111	0.178829
FRG2B	0	0	0	0.000935733	0	0	0	0	0	0	0.00131873	0	0	0	0.000354737	0	0	0	0	0	0	0.000496422	0	0	0	0	0	0	0.00110815	0.000743945	0	0	0	0	0	0	0	0	0	0	0	0	0	0	0	0	0	0
IQSEC3	0.462566	0.444178	0.265153	0.483845	0.455666	0.408858	0.316416	0.279238	0.207182	0.266005	0.306156	0.279376	0.436229	0.275193	0.2813	0.316628	0.859474	0.349478	0.342234	0.407383	0.315703	0.170861	0.515265	0.158355	0.340651	0.499497	0	0.571823	0.500224	0.516351	0.442918	0.330095	0.335516	0.267179	0.490179	0.304058	0.253212	0.268611	0	0.528675	0.686217	0.47101	0.482838	0.603622	0.436349	0.203589	0.149908	0.323653
SLC6A12	0.0050984	0.00359702	0.00188688	0.00603897	0.00216006	0	0.0190318	0.00897812	0.00762024	0.00627472	0.00224841	0.00371563	0.0076331	0.00399734	0.0100434	0.00587636	0	0.00960406	0.00258339	0.00677731	0.0018603	0.00557459	0.012758	0.00651905	0.00636189	0.00672846	0	0	0.00553333	0.00937187	0	0.000938083	0.00367616	0.00565352	0.00481644	0.0120123	0.000370682	0.00391017	0	0.00547193	0.0214228	0	0	0.0108589	0.00526038	0.0170434	0.00367128	0.101291
SLC6A13	0.0523314	0.0221856	0.036128	0.0733562	0.0466268	0.0295268	0.0316559	0.0278193	0.0311056	0.0328453	0.0226047	0.0165134	0.0218478	0.0344208	0.029964	0.0178079	0.0591102	0.0389475	0.0470565	0.0263419	0.0492947	0.0366422	0.0336587	0.0414574	0.0291638	0.0339836	0	0.00778476	0.0269904	0.0335335	0.0172314	0.0471429	0.027545	0.0462665	0.0230835	0.035175	0.0281455	0.033387	0	0.0837156	0.0268553	0.0161293	0.0364707	0.0212735	0.0133993	0.0579295	0.0199933	0.229027
KDM5A	0.452082	0.441584	0.277896	0.464172	0.484583	0.375178	0.38904	0.287432	0.247277	0.247173	0.360033	0.296875	0.452768	0.321762	0.299082	0.295982	0.521346	0.369148	0.364928	0.346691	0.274769	0.212474	0.513997	0.15654	0.33459	0.472725	0	0.532023	0.512484	0.54369	0.555905	0.30239	0.326407	0.218595	0.470661	0.298626	0.241595	0.322172	0	0.519854	0.573358	0.494057	0.462547	0.684017	0.462657	0.150296	0.19429	0.309848
CCDC77	0.154393	0.119214	0.0864071	0.114639	0.110348	0.0926541	0.119526	0.129309	0.0956638	0.0727924	0.0941642	0.0816303	0.0684957	0.14426	0.0977216	0.109259	0.0552388	0.119531	0.0946146	0.0692124	0.0744208	0.0886894	0.0922833	0.0637023	0.062583	0.0878779	0	0.0860605	0.154176	0.190447	0.082015	0.146215	0.101371	0.0345521	0.101762	0.0616616	0.0720794	0.103421	0	0.142211	0.130747	0.144641	0.16763	0.0724084	0.120317	0.0908851	0.0495237	0.0913846
B4GALNT3	0.588794	0.598053	0.414607	0.438393	0.543414	0.371293	0.458222	0.456815	0.45893	0.332072	0.486734	0.456774	0.653021	0.624517	0.579566	0.506124	0.226098	0.572863	0.458194	0.497157	0.549199	0.394333	0.598515	0.480262	0.410838	0.530369	0	0.439338	0.290177	0.49187	0.457736	0.425978	0.529104	0.38561	0.360099	0.53801	0.281362	0.433584	0	0.716718	0.8822	0.268486	0.414771	0.468969	0.475083	0.553169	0.471387	0.515274
NINJ2	0.0461745	0.0450007	0.0278004	0.0566566	0.059825	0.0381859	0.0425224	0.0446673	0.0408059	0.00852028	0.0313749	0.0261763	0.0253397	0.047009	0.0468636	0.04589	0.0591102	0.0489605	0.0402969	0.0425349	0.0394156	0.0552411	0.162453	0.0404575	0.0252769	0.0807428	0	0.0689051	0.0540639	0.0689043	0.057505	0.0438044	0.0544189	0.00337638	0.0274786	0.071084	0.0708643	0.0369512	0	0.0274664	0.0466431	0.0680684	0.056737	0.0454936	0.054114	0.0567867	0.0643696	0.185892
WNK1	0.41542	0.440413	0.229429	0.367996	0.455473	0.324598	0.235476	0.211771	0.20111	0.245703	0.280815	0.281396	0.421577	0.236145	0.281667	0.280998	1.19407	0.364606	0.28526	0.335463	0.244428	0.16322	0.61207	0.152169	0.339567	0.554696	0	0.525949	0.480593	0.567178	0.408508	0.337875	0.30554	0.237284	0.561244	0.24723	0.19028	0.194277	0	0.552224	0.694393	0.465238	0.532261	0.553003	0.3909	0.168036	0.182475	0.26568
RAD52	0.241028	0.21297	0.16398	0.230982	0.234739	0.221079	0.199517	0.190188	0.156272	0.200993	0.168732	0.199249	0.211345	0.236825	0.228539	0.213909	0.173915	0.263014	0.213525	0.226829	0.170772	0.148145	0.283542	0.148278	0.165162	0.218542	0	0.256865	0.268102	0.282943	0.242193	0.246577	0.197042	0.123385	0.217158	0.176636	0.176132	0.181716	0	0.178417	0.27247	0.267018	0.282899	0.21413	0.182711	0.0809027	0.116072	0.127929
ERC1	0.39437	0.356217	0.324918	0.44569	0.44554	0.317258	0.266682	0.264875	0.236294	0.299451	0.335314	0.272522	0.390746	0.24231	0.322285	0.301927	0.969619	0.341137	0.324121	0.420156	0.307323	0.218108	0.61517	0.211535	0.348453	0.42418	0	0.570767	0.387537	0.451488	0.370941	0.339714	0.308959	0.425085	0.504466	0.334548	0.218587	0.277411	0	0.544613	0.814792	0.39051	0.418183	0.556459	0.500364	0.126032	0.218277	0.291353
WNT5B	0.0485064	0.0488536	0.0435601	0.11509	0.0751202	0.0198959	0.104163	0.0655871	0.047579	0.011909	0.0243506	0.0422867	0.0580634	0.0901124	0.0265204	0.0584026	0	0.0525068	0.0655622	0.0305448	0.0549215	0.0515472	0.0900294	0.0504352	0.0214033	0.0181391	0	0.0326216	0.0841884	0.0589541	0.0663006	0.0904932	0.0345486	0.0571223	0.015524	0.0233018	0.0425687	0.0333231	0	0.0444929	0.0345408	0.0383508	0.147703	0.0333275	0.0528385	0.0266235	0.0445416	0.280129
FBXL14	0.153113	0.135171	0.126633	0.138579	0.141432	0.126712	0.236154	0.119405	0.0965386	0.107362	0.104432	0.0938532	0.108401	0.103999	0.107503	0.127446	0	0.111693	0.12799	0.145341	0.104662	0.10715	0.0931184	0.0762919	0.106422	0.111605	0	0.146925	0.177642	0.154871	0.236175	0.150395	0.0863779	0.0719134	0.081267	0.0743689	0.121123	0.134881	0	0.134059	0.140125	0.189269	0.2059	0.162124	0.173209	0.0856994	0.0770542	0.339409
ADIPOR2	0.194852	0.29868	0.200322	0.314776	0.286929	0.278361	0.234365	0.198298	0.180229	0.200091	0.195883	0.161865	0.22797	0.182857	0.181959	0.233494	0.226098	0.221689	0.238104	0.254066	0.240462	0.142509	0.186831	0.155406	0.199233	0.233807	0	0.327077	0.233839	0.316505	0.373998	0.197041	0.206079	0.202511	0.17606	0.185145	0.171844	0.232546	0	0.234134	0.260284	0.156502	0.265308	0.315272	0.246001	0.100887	0.142743	0.281238
CACNA2D4	0.0136739	0.0144143	0.00951123	0.0116902	0.0129576	0	0.00881878	0.00457156	0.00982811	0.000950322	0.00215249	0.00169763	0.00735095	0.0137193	0.00538727	0.0118295	0	0.0138227	0.0051795	0.00262734	0.00328261	0.00363213	0.00612917	0.00375439	0.00362306	0.0019977	0	0.0050949	0.00817019	0.00193236	0.0161401	0.0123602	0.00709514	0	0.0107153	0.00304789	0.00326074	0.00881596	0	0.00792098	0.00275258	0.0183481	0.0129455	0	0	0.00215905	0.00740011	0.124046
LRTM2	0.116746	0.0979835	0.0799785	0.12111	0.140306	0.0626636	0.0634661	0.105532	0.100644	0.0775602	0.0818965	0.0424654	0.168247	0.0718114	0.116639	0.112258	0.0591102	0.118672	0.147057	0.107915	0.151769	0.0751253	0.0348715	0.0684839	0.098744	0.0960071	0	0.159464	0.105006	0.0726165	0.0804129	0.106279	0.0946242	0.108343	0.05831	0.0981514	0.0828819	0.101255	0	0.113453	0.12926	0.0803898	0.138583	0.0511431	0.107761	0.0483331	0.0515912	0.0253423
DCP1B	0.330035	0.224045	0.1819	0.22184	0.266209	0.233351	0.153442	0.203453	0.125675	0.150877	0.180389	0.16424	0.272234	0.209502	0.194586	0.160437	0.391167	0.222893	0.19583	0.190248	0.190877	0.144003	0.22017	0.181732	0.20409	0.268462	0	0.314136	0.17531	0.281597	0.265881	0.169678	0.163407	0.335789	0.187593	0.147489	0.138399	0.190861	0	0.233813	0.227697	0.215683	0.228784	0.291748	0.218235	0.117641	0.108009	0.045858
CACNA1C	0.341803	0.232218	0.146164	0.237548	0.253189	0.266405	0.164037	0.157412	0.124033	0.117521	0.165958	0.16401	0.242553	0.198023	0.126123	0.216982	0.787761	0.158709	0.167636	0.17	0.162137	0.138028	0.173422	0.100012	0.155555	0.239914	0	0.300759	0.290823	0.352226	0.212007	0.172293	0.146176	0.137055	0.239707	0.143749	0.116702	0.13914	0	0.301395	0.340633	0.263976	0.196537	0.30524	0.181033	0.162332	0.162869	0.130121
FKBP4	0.106021	0.122849	0.11624	0.118486	0.122402	0.155291	0.363443	0.139411	0.0935334	0.0873887	0.091222	0.0451304	0.135355	0.150259	0.0666548	0.115621	0.176969	0.0615062	0.207108	0.0665889	0.117737	0.0758241	0.156109	0.06651	0.171528	0.110825	0	0.19645	0.159188	0.0896343	0.205886	0.120078	0.105409	0.0521093	0.116955	0.070355	0.139401	0.149305	0	0.126534	0.123281	0.124944	0.131636	0.263747	0.263984	0.120521	0.0472434	0.26501
ITFG2	0.235485	0.257383	0.165756	0.283529	0.246047	0.17953	0.254889	0.214074	0.171962	0.16727	0.201392	0.212415	0.233306	0.279667	0.273211	0.230806	0.760557	0.255498	0.177208	0.247962	0.198098	0.169699	0.240633	0.149998	0.140284	0.180081	0	0.26009	0.216617	0.343793	0.304839	0.235279	0.236965	0.189215	0.219356	0.193174	0.181854	0.235992	0	0.20997	0.298885	0.311487	0.283637	0.215467	0.222117	0.115593	0.118182	0.399685
NRIP2	0.00160531	0.0130587	0.0230214	0.027342	0.034545	0.00319501	0.0261593	0.0155449	0.00832941	0.0067299	0.0143403	0.000786742	0.0100181	0.0148164	0.00629126	0.0111653	0	0.0155424	0.0196803	0.00922977	0.0116857	0.00925047	0.0173292	0.00292729	0.0100407	0.0278034	0	0.027533	0.0379071	0.0313398	0.0151099	0.0253466	0.0163163	0	0	0.00779898	0.0376708	0.0282941	0	0.0463979	0.010114	0.0152907	0.0413801	0.0162156	0.0250626	0.0159677	0.00181457	0.00931264
TEX52	0.00511704	0.00232229	0.00501419	0.023149	0.0118032	0.00673469	0.00110346	0.00227082	0.00329399	0	0.000700791	0.0126595	0.00546791	0.0167722	0.00184526	0.0135979	0	0.0227283	0.0035773	0.0100958	0.00367025	0.00470359	0	0.00703856	0.0032052	0	0	0	0.0158341	0.0013851	0	0.00768603	0.00248706	0	0.00423466	0	0.00396713	0.00408942	0	0.00120929	0.00546318	0	0.0138702	0	0.00668567	0.00223565	0.00438842	0.00607028
FOXM1	0.0161377	0.000554294	0.0114607	0.0189736	0.0158563	0.00217223	0.00223841	0.0125329	0.00810962	0.00388938	0.00247583	0.00211076	0	0.0145163	0.00823716	0.0323542	0	0.0101619	0.00380346	0.00248156	0.0143625	0.0107265	0	0.0155135	0.000390102	0.0113604	0	0.00537983	0.0642935	0.00962138	0	0.0417786	0.00669039	0	0.00304245	0.00221597	0.0202376	0.00649247	0	0.00935727	0.00157983	0.0175955	0.0760656	0.00377203	0.00159821	0.00979123	0.00594509	0.00487601
RHNO1	0	0	0.000522859	0.0006695	0	0	0	0	0.000620279	0	0	0	0	0	0	0	0	0	0	0	0	0.000143188	0	0.00119284	0	0.00703346	0	0	0	0	0	0	0	0	0	0	0	0.000675428	0	0	0	0.00105926	0	0	0	0.00332482	0	0
TULP3	0.134404	0.0909302	0.0782315	0.0881835	0.0833959	0.0653682	0.153996	0.0582355	0.0594864	0.0705793	0.0606651	0.0570999	0.0856772	0.13277	0.103459	0.0520882	0	0.0970291	0.0727324	0.0705769	0.0843834	0.0824283	0.159274	0.0427385	0.0879503	0.0730358	0	0.0964437	0.0804521	0.147092	0.155316	0.0783612	0.0983263	0.146598	0.103535	0.0679832	0.103102	0.106702	0	0.102313	0.0914265	0.097483	0.158488	0.173987	0.125982	0.0430827	0.0437705	0.20832
TEAD4	0.0134313	0.0134206	0.0123119	0.0146824	0.00841443	0.0100983	0.00510702	0.00743069	0.00374918	0.00136959	0.00123182	0.00171489	0	0.00779506	0.00416764	0.00918659	0	0.0198163	0.0074792	0.000996421	0.004434	0.00366042	0.0250375	0.00323678	0.00316774	0.00636034	0	0.00291033	0.0301611	0.0108002	0.007086	0.0142784	0.00439898	0.015108	0	0.00709465	0.0026783	0.00491947	0	0.0104222	0.00746946	0.018754	0.00912479	0.00813695	0.0166546	0.00464779	0.000405014	0.0942418
TSPAN9	0.119061	0.10793	0.0564032	0.067688	0.0915112	0.141295	0.0766553	0.0851326	0.0857903	0.0480442	0.0650641	0.0641601	0.0602724	0.0621787	0.158198	0.111314	0.292938	0.207598	0.0581111	0.156285	0.0641104	0.129969	0.161895	0.140739	0.05965	0.124389	0	0.14215	0.10284	0.0690287	0.114735	0.100509	0.0967381	0.101205	0.047702	0.0689179	0.106141	0.10381	0	0.15424	0.0787875	0.171647	0.0988055	0.0971464	0.0947963	0.15785	0.113195	0.290056
PRMT8	0.341303	0.350575	0.31769	0.444118	0.32646	0.343578	0.223328	0.302258	0.304598	0.262136	0.343456	0.302532	0.336928	0.336022	0.342574	0.364433	0.404217	0.396045	0.299004	0.361094	0.262819	0.280887	0.454279	0.258811	0.304269	0.487637	0	0.387274	0.30962	0.381644	0.34103	0.427448	0.338165	0.209977	0.297349	0.34389	0.237657	0.251747	0	0.454375	0.588562	0.332898	0.295188	0.33265	0.245006	0.347487	0.303026	0.368774
CRACR2A	0.118668	0.0841077	0.0496314	0.0722766	0.0612694	0.0878293	0.0339212	0.088974	0.0602807	0.0363686	0.0608747	0.0588979	0.0790356	0.0444508	0.0867989	0.0603004	0	0.135728	0.0467898	0.143518	0.068052	0.109135	0.118623	0.0931896	0.050384	0.0750748	0	0.0703086	0.0701122	0.110256	0.0600092	0.117403	0.0514759	0.0648281	0.0799423	0.0910912	0.0804058	0.0635268	0	0.116688	0.117113	0.145898	0.102351	0.039375	0.0338983	0.0706023	0.0668934	0.142958
PARP11	0.437474	0.426526	0.280099	0.368704	0.402078	0.375972	0.277177	0.264672	0.222207	0.222344	0.306178	0.232596	0.397868	0.246809	0.27342	0.269549	0.659531	0.345468	0.29628	0.362099	0.275461	0.200342	0.306131	0.188199	0.315181	0.388266	0	0.477235	0.325401	0.46987	0.319038	0.276896	0.267806	0.268397	0.390364	0.29976	0.207899	0.272249	0	0.391073	0.462698	0.374294	0.43701	0.363452	0.3436	0.126079	0.186557	0.272896
CCND2	0.454958	0.466068	0.278693	0.450083	0.519245	0.380863	0.325736	0.303209	0.251662	0.277144	0.342558	0.299753	0.457781	0.366543	0.316656	0.302848	0.134022	0.420587	0.33216	0.395857	0.286122	0.217281	0.353924	0.21287	0.327196	0.44989	0	0.542591	0.507692	0.540135	0.441595	0.378855	0.313536	0.281261	0.450423	0.308411	0.249022	0.306581	0	0.424364	0.545269	0.430119	0.529004	0.482906	0.412932	0.221206	0.244124	0.276267
TIGAR	0.22233	0.230648	0.16846	0.287172	0.242558	0.234594	0.199613	0.193133	0.183851	0.169772	0.207153	0.148591	0.260731	0.253519	0.224925	0.271803	0.0552388	0.209648	0.184755	0.18983	0.186913	0.147446	0.204284	0.16932	0.165914	0.29334	0	0.178304	0.266264	0.18589	0.268722	0.229826	0.177859	0.276164	0.257524	0.214671	0.17935	0.163725	0	0.260456	0.357006	0.222576	0.220355	0.215346	0.194365	0.110058	0.192326	0.266573
FGF23	0.0106324	0.00391993	0.014718	0.020493	0.0153463	0.00159073	0.00407162	0.00488605	0.00483808	0.00226647	0.00164445	0.00275516	0	0.028945	0.00503445	0.010889	0	0.00532082	0.0182209	0.00642254	0.0084779	0.00444219	0	0.00422967	0.00755674	0.00889872	0	0.00322707	0.0184381	0.00614429	0.00666401	0.014636	0.00628943	0.0325412	0	0.000905288	0.00170408	0.00190318	0	0.00211555	0.0125133	0.0140616	0.0454227	0	0.00156555	0.00437684	0.00454597	0.0171334
FGF6	0	0	0.00296576	0.00646212	0.00850641	0.00820445	0.00122584	0.00290445	0.00183727	0.0015278	0.00157451	0	0.00431033	0.00608159	0.00214762	0	0	0.00329154	0.00299252	0.00171345	0.00234949	0.00195631	0	0	0.000503874	0.011047	0	0	0.00127891	0.00268443	0.00396767	0.000702859	0.00347812	0	0	0.00097683	0.00219144	0.00332665	0	0.00933169	0.00619426	0.00451624	0.00611962	0	0	0.00328078	0	0.0172557
C12orf4	0.310125	0.309092	0.229817	0.331087	0.297995	0.301818	0.269551	0.245775	0.175578	0.210914	0.228449	0.16808	0.260265	0.25792	0.181571	0.196037	0.515388	0.243694	0.285669	0.232927	0.221131	0.157099	0.180879	0.141928	0.221993	0.267042	0	0.358118	0.316426	0.340518	0.192825	0.232434	0.235596	0.229885	0.227814	0.200056	0.203728	0.249714	0	0.306539	0.201081	0.181719	0.330208	0.385931	0.295015	0.123982	0.114632	0.150146
RAD51AP1	0.0296379	0.0555391	0.0310619	0.0674141	0.0250398	0.0477171	0.02354	0.0246172	0.0285451	0.0258787	0.024735	0.0400307	0.030421	0.0324666	0.0370448	0.0236843	0	0.0436724	0.0225585	0.0351796	0.0235683	0.0272328	0.0499423	0.0124371	0.026693	0.0424134	0	0.0183932	0.0349874	0.0377427	0.0546351	0.0231339	0.032005	0.124194	0.0188342	0.0203978	0.0180239	0.0300844	0	0.028482	0.0457099	0.0188889	0.0399909	0.0290409	0.0484044	0.0118598	0.0253545	0.00650649
DYRK4	0.0304463	0.0204218	0.0102844	0.0147609	0.00946912	0.0105703	0.00737266	0.00805871	0.0134584	0.00359486	0.00633187	0.0175939	0.0072525	0.00907189	0.0124273	0.0136796	0	0.0158172	0.0126547	0.00579162	0.00568731	0.00896532	0.0130495	0.00900667	0.0044757	0.017914	0	0.0169232	0.0203378	0.0067657	0.00764631	0.00939927	0.00966661	0.00565352	0.0345367	0.00690573	0.0101045	0.0079932	0	0.0145185	0.00440621	0.00281931	0.0106045	0	0.0100552	0.00263619	0.00684149	0.014525
AC005832.4	0.0214428	0.00954741	0.00964684	0.00994927	0.00663349	0.0127211	0.0451902	0.00604432	0.0136259	0.0132848	0.0169559	0.00850817	0.00919832	0.0541954	0.0146823	0.0085226	0	0.0167686	0.00861193	0.00771498	0.00722402	0.00786452	0.0192683	0.0115493	0.00638786	0.0202535	0	0.0355351	0.00182519	0.0107705	0.0251294	0.00629917	0.00741748	0	0	0.0132863	0.0120807	0.014332	0	0.0348668	0.0218885	0.0325878	0.00651722	0.0196324	0.0102402	0.00583945	0.00178993	0.13094
AKAP3	0.00144614	0.00621547	0.00860264	0.00524762	0.00794486	0.00574918	0.0218474	0.0186184	0.010812	0.00106726	0.0122229	0.00329962	0.00385834	0.0140986	0.00896731	0.0108442	0	0.00103214	0.00321386	0.00458138	0.00487355	0.00293626	0.00422848	0.00489742	0.0103201	0.0028525	0	0.0124037	0.0161134	0.0028405	0	0.00762868	0.010923	0.0236199	0.0321756	0.00698225	0.00893371	0.00771819	0	0.00857464	0.000959681	0	0	0.0121909	0.0123626	0.00214085	0.00298529	0.0120424
AC005833.1	0	0.00784834	0.00792748	0.0151232	0.00591393	0.00863122	0.00720125	0.00167319	0.00394638	0.000965954	0	0	0.00628681	0.00477925	0.00171333	0.0100387	0	0.00513876	0.00191175	0.00384314	0.00866036	0.00594818	0	0.000482111	0.00650693	0	0	0.00626319	0.0171893	0.00463372	0	0.0166934	0.00251703	0	0.00536914	0.00551262	0.00544776	0.00133935	0	0.00822868	0.00280342	0	0.0123159	0	0.00155905	0.00306615	0.0059173	0.00296816
GALNT8	0.313195	0.27718	0.236717	0.392688	0.429594	0.385475	0.342933	0.264036	0.208559	0.217094	0.225828	0.185533	0.269198	0.252649	0.278082	0.25698	0.60485	0.319003	0.320717	0.332042	0.269483	0.171329	0.362131	0.187646	0.304734	0.331851	0	0.416183	0.373797	0.439489	0.346578	0.332874	0.273595	0.269329	0.281217	0.257908	0.223523	0.278855	0	0.323751	0.375778	0.234546	0.37115	0.338813	0.414972	0.154322	0.151417	0.384948
KCNA1	0.212553	0.244048	0.208375	0.233859	0.223513	0.213502	0.267887	0.221596	0.15997	0.222559	0.190467	0.120273	0.240731	0.188278	0.126281	0.163204	0	0.152292	0.281944	0.173751	0.200737	0.142003	0.150503	0.133238	0.197565	0.178492	0	0.350108	0.291424	0.199967	0.237741	0.229469	0.168896	0.173457	0.112311	0.152515	0.227917	0.185382	0	0.200688	0.204925	0.181736	0.290846	0.186316	0.183349	0.167305	0.0735724	0.25146
KCNA5	0.0254392	0.0192424	0.0261086	0.0112508	0	0.0321883	0.033246	0.0302994	0.00156988	0.00210156	0.00781439	0.0128677	0.00214874	0.0142364	0.00568491	0.000929255	0	0.0156764	0.0432129	0.00328321	0.01343	0.0173633	0	0.00849864	0.00936292	0.0320373	0	0.0404548	0.032347	0.0102704	0.0227478	0.0130923	0.0183643	0	0.00460117	0.00231336	0.0278002	0.0281879	0	0.0194372	0.00175844	0.0237156	0.0525522	0.0186101	0.0320986	0.00460328	0.00167532	0.0128158
NTF3	0	0.000375787	8.42013e-05	0.00482584	0.000824506	0	0	0	0.000351667	0	0	0	0	0	0	0.00111782	0	0.00373598	0.00102702	0.000709877	0	0.000447576	0	0	0.000224378	0.00911401	0	0	0.00173699	0.00138162	0	0.00411563	0.0018845	0	0	0	0	0	0	0.00118259	0	0	0	0	0	0.0018765	0.00106523	0.00129438
ANO2	0.0230609	0.020047	0.0135864	0.0552441	0.0231945	0.0219467	0.00987915	0.0101095	0.0110099	0.00217349	0.00704735	0.00425545	0.00785554	0.00320395	0.00460933	0.012778	0	0.00937422	0.00751671	0.0113806	0.011449	0.00907732	0.0347225	0.0110589	0.0215091	0.0282853	0	0.0423426	0.0539927	0.0362977	0.0172227	0.00929784	0.00932697	0.015108	0.0165377	0.0113522	0.00815651	0.00407223	0	0.00716619	0.000419796	0.0133928	0.0424894	0.00462619	0.00360916	0.0110639	0.00472012	0.0551739
VWF	0.0299374	0.0144002	0.0165364	0.0290223	0.0398299	0.00816231	0.0210438	0.0268855	0.0175025	0.0136403	0.0149325	0.00499271	0.00779196	0.0532391	0.0116191	0.0270842	0	0.0436374	0.0410078	0.0103039	0.0280507	0.0279139	0.00575208	0.0308513	0.0110191	0.019002	0	0.00708753	0.0355058	0.0178973	0.0197921	0.0397277	0.0160825	0.011736	0.00767759	0.00839592	0.0182912	0.0353889	0	0.0158517	0.010498	0.0110639	0.106971	0.0101225	0.0208795	0.0228638	0.016339	0.0254834
CD9	0.00760882	0.0412574	0.00894134	0.0315314	0.0192099	0.0208648	0.0154449	0.0143733	0.0170951	0.00152859	0.000716375	0.00273998	0.0107517	0.0331799	0.00871279	0.0107571	0	0.000810207	0.014305	0.0120366	0.0193455	0.0143756	0.01549	0.00877555	0.013362	0.0204495	0	0.0386137	0.0409181	0.0239833	0.0315548	0.015292	0.0261932	0	0.0186471	0.0036978	0.00379747	0.0118045	0	0.0284582	0.0272795	0.0040365	0.0284166	0.0202014	0.0113538	0.00722145	0.010197	0.0160515
PLEKHG6	0.00268451	0.00444219	0.00213825	0.00948965	0.0132462	0.00212728	0.00433232	0.00142219	0.00126495	0	0.000689854	0	0.00090891	0.00797824	0.00262615	0.00103825	0	0.00472527	0.00155213	0.00179704	0	0.00277143	0	0.00112613	0.00204405	0	0	0	0.0099408	0.00218189	0	0.000705256	0.0026111	0	0.00377859	0	0.0027625	0.00145509	0	0	0.00964706	0.0641357	0.00175193	0	0.00784199	0.00157202	0.00336429	0.00976537
TNFRSF1A	0.00610857	0.0052747	0.00515342	0.00803727	0.0142274	0.0163889	0.0275192	0.00916469	0.00894515	0.00121092	0.00516064	0.000604499	0.0111641	0.0113298	0.00454537	0.0253217	0	0.00417667	0.00162566	0.00650024	0.00350671	0.00810987	0.00385869	0.00642859	0.00719038	0.00620577	0	0.025357	0.00512587	0.0134162	0.0295589	0.0103455	0.00344141	0.0315818	0	0.00387937	0.00574847	0.00416451	0	0.0121848	0.00182861	0.0188813	0.00658254	0	0.000928479	0.00163617	0.0100716	0.0105438
SCNN1A	0.0121236	0.00271128	0.0045435	0.00841441	0.00291076	0	0.000787318	0.00168071	0.00678971	0.0103274	0.000502848	0.00905416	0.00882587	0.00155241	0.00558995	0.00617463	0	0.00474477	0.00902459	0.0101604	0.00642706	0.00623026	0	0.00202097	0.000912763	0.00834334	0	0.00518609	0.0140791	0.00384952	0	0.019342	0.00176953	0.015108	0.00419167	0.00563754	0.000424753	0.000741107	0	0.00737814	0.00212504	0	0.0131278	0.0131435	0.00148964	0.00202849	0.00520659	0.019867
LTBR	0.00772824	0	0.00387599	0.0197016	0.00720512	0.00701012	0.0014289	0.00562871	0.00624212	0	0.000611179	0.00299162	0.00983951	0.00213564	0.0038229	0.00833858	0	0.0103731	0.00284466	0	0.00837341	0.00368837	0.019894	0.00301788	0.00326259	0.00280069	0	0.00875245	0.0122402	0.00973533	0	0.0104715	0.00332856	0	0.010254	0.00340069	0.00503851	0.00210349	0	0.00169523	0.0197856	0	0.00475126	0.0148356	0.00327437	0.000905336	0.00331558	0.00756719
CD27	0	0.000943353	0.00134776	0.00816029	0.00358557	0	0.00211278	0.00209761	0.00118312	0	0	0	0.00277575	0	0.00148853	0.00223973	0	0.00298896	0.0026877	0.00149281	0.00486578	0.00278823	0	0.0033193	0.00174977	0	0	0	0.00113301	0.00547055	0.00219696	0.00335749	0.000603439	0	0	0	0.00398109	0.000987194	0	0	0.00423684	0	0.0207333	0.00874614	0.00393986	0.00188174	0.000841384	0.0057158
TAPBPL	0.00564778	0.0213039	0.0152329	0.0279243	0.0161254	0.0164386	0.0100489	0.0131388	0.0193438	0.000964075	0.00940707	0.00646645	0.0232293	0.0388605	0.0114276	0.0146197	0	0.0103413	0.0204407	0.0201277	0.0210951	0.0173134	0.0285847	0.0114761	0.00864049	0.0248581	0	0.0119838	0.0304331	0.012824	0	0.0155194	0.0174838	0.0367801	0.00921763	0.00350259	0.00981577	0.0114156	0	0.017203	0.0106132	0.00629505	0.038576	0.0232053	0.00908033	0.0027385	0.0125447	0.00821187
VAMP1	0.0631043	0.0655319	0.0818187	0.117106	0.158344	0.0608543	0.14939	0.089568	0.065699	0.0721446	0.061496	0.0324974	0.062445	0.054939	0.0541895	0.0263111	0.0552388	0.032357	0.118388	0.0568307	0.0780985	0.0472946	0.00888418	0.0293869	0.0890078	0.0700039	0	0.133293	0.161516	0.188282	0.119939	0.0862379	0.0914647	0.0696163	0.0678428	0.0351382	0.0667221	0.107066	0	0.0669772	0.0441296	0.085264	0.168112	0.14047	0.127687	0.02685	0.0174788	0.083286
MRPL51	0.0787216	0.0427227	0.0564261	0.112992	0.079811	0.0736348	0.141179	0.158004	0.079429	0.0316489	0.0402925	0.0295318	0.0763178	0.123866	0.0628255	0.122105	0.213195	0.0993373	0.166186	0.0673947	0.105692	0.0552418	0.0205251	0.0810479	0.0538099	0.0371751	0	0.0580732	0.135738	0.0713476	0.0788122	0.0952961	0.0466083	0.0632768	0.0365808	0.0489274	0.0977892	0.0880518	0	0.0625926	0.101901	0.0238365	0.185984	0.0907133	0.0920333	0.0446644	0.0252418	0.0499967
NCAPD2	0.0747035	0.0547223	0.0678829	0.116605	0.0553003	0.0706036	0.0418643	0.070939	0.0692673	0.10077	0.0742124	0.0532652	0.0988497	0.10343	0.0966896	0.106883	0.13082	0.0856774	0.0975366	0.0841247	0.0705264	0.0786166	0.0854097	0.0480997	0.0641013	0.127164	0	0.0521369	0.0700401	0.0584721	0.0871794	0.0797257	0.082456	0.0545395	0.0555762	0.0567087	0.053005	0.0495351	0	0.078381	0.09139	0.0897708	0.0768594	0.0486353	0.0686064	0.0458562	0.0404783	0.0396593
GAPDH	0.374403	0.424151	0.371403	0.441515	0.402888	0.4114	0.508432	0.40974	0.272601	0.276854	0.324183	0.343322	0.430094	0.412653	0.302251	0.354191	0.33325	0.322818	0.497122	0.307719	0.393679	0.297409	0.50853	0.165855	0.431053	0.446226	0	0.548567	0.595905	0.482084	0.491075	0.303778	0.349761	0.396777	0.369045	0.195257	0.323521	0.406374	0	0.500156	0.415529	0.596292	0.499149	0.684314	0.544092	0.299005	0.102735	0.213804
IFFO1	0.200523	0.153423	0.137258	0.202231	0.183188	0.187719	0.163338	0.143539	0.150925	0.101198	0.100486	0.0595876	0.159878	0.199196	0.164302	0.183258	0.277651	0.201114	0.193778	0.179468	0.148826	0.130337	0.0269206	0.0914896	0.0893369	0.135392	0	0.209351	0.184972	0.236263	0.220109	0.24979	0.152306	0.154152	0.123191	0.116883	0.145446	0.163899	0	0.204622	0.220533	0.149787	0.252725	0.142184	0.207959	0.0780053	0.114819	0.153737
NOP2	0.0109043	0.0146281	0.00405408	0.00665472	0.00147848	0.00647596	0.0152366	0.00487906	0.00615385	0.00380416	0.00190996	0.000413497	0.00570999	0.00441536	0.00653468	0.00201706	0	0.00364688	0.0036322	0.0095989	0.0039318	0.00403247	0	0	0.00965844	0.00636493	0	0	0.0132293	0.00948071	0.0765403	0.00355546	0.0112387	0	0.0118374	0.00157526	0.00579527	0.00379074	0	0.0188944	0.0221586	0.0102392	0.00367658	0.0241411	0.00211827	0.00363813	0.00200857	0.00869539
AC006064.6	0	0	0.000112937	0.00059872	0.00116984	0	0	0	0.00100533	0.00163241	0	0	0	0.00235493	0	0.00109969	0	0	0	0	0	0.000231458	0	0	0	0	0	0	0.000628931	0.000770906	0	0	0	0	0	0	0	0	0	0	0	0	0	0	0	0	0	0.00985665
CHD4	0.0626053	0.032902	0.0431429	0.0488142	0.0240946	0.00878806	0.0362558	0.0406073	0.0430895	0.0321436	0.030645	0.033356	0.0541939	0.0787057	0.0254668	0.0194276	0	0.0638566	0.0779844	0.0363761	0.0410694	0.0567337	0.0319197	0.0354155	0.0335703	0.0799905	0	0.046815	0.0584372	0.0393767	0.0291243	0.0544464	0.0432067	0.0136244	0.0250734	0.0561525	0.0285071	0.0281041	0	0.032817	0.0597348	0.0213509	0.0459698	0.0287671	0.0380406	0.0365199	0.0394844	0.172195
LPAR5	0.00493163	0.00258185	0.0045554	0.0145367	0.00570344	0.0219986	0.00417439	0.0058586	0.00485785	0	0.00293	0.0104862	0	0.00784171	0.00154825	0.000769607	0	0.00473327	0.00272243	0.00253516	0.00314707	0.00305054	0	0.0050088	0.00488657	0.00197042	0	0.00271852	0.0155692	0.00542951	0.00775986	0.000999367	0.00525905	0	0	0.00179297	0.00175581	0.00458748	0	0.00664509	0.0104973	0.00399751	0.00289347	0.00327929	0.00263069	0.0119499	0.00150743	0.0955669
ACRBP	0	0.00107233	0.000393843	0.0138393	0.00545725	0	0.0324654	0.00432159	0.00196726	0	0	0	0.00628681	0.0226204	0.00279217	0.00377659	0	0.00260374	0.00112759	0.000877156	0.00199569	0.0021134	0	0.00209359	0	0	0	0.0172061	0.00618014	0.0029719	0	0.00272611	0.00116598	0	0.00845474	0	0.00678174	0.00146258	0	0	0.00175745	0.00798763	0.00936841	0.00518285	0.000419194	0.00529986	0.00149315	0.0911838
ING4	0.221795	0.177374	0.172874	0.256293	0.222051	0.16511	0.276794	0.211363	0.177875	0.157437	0.130739	0.118898	0.228048	0.230095	0.219897	0.242807	0	0.249098	0.226065	0.212539	0.183641	0.144426	0.130076	0.174413	0.135088	0.176359	0	0.204022	0.257234	0.221425	0.268343	0.240073	0.206196	0.20405	0.16636	0.177938	0.154472	0.205614	0	0.236775	0.318269	0.234571	0.351139	0.236638	0.209035	0.120393	0.116819	0.221489
ZNF384	0.0792485	0.0788633	0.0836387	0.0725544	0.0883675	0.0771704	0.0792737	0.0912554	0.0724135	0.0456969	0.0660879	0.0470012	0.0888653	0.103928	0.107038	0.0730046	0	0.0745475	0.0928493	0.0987666	0.0897681	0.0533032	0.0578836	0.0696659	0.077379	0.0891779	0	0.0825034	0.0830038	0.122009	0.0817371	0.0931182	0.0614398	0.0853741	0.0587	0.104962	0.0758603	0.0843326	0	0.0610426	0.103909	0.0919149	0.119248	0.0938731	0.0976779	0.0475156	0.0518721	0.153821
PIANP	0.199306	0.23386	0.196313	0.267475	0.323149	0.297516	0.335743	0.262409	0.168884	0.167566	0.210079	0.155025	0.297297	0.191922	0.147319	0.198796	0	0.171816	0.320112	0.231242	0.206132	0.148486	0.158504	0.139926	0.255499	0.243341	0	0.435579	0.324125	0.235099	0.370154	0.246064	0.225478	0.182279	0.182415	0.123714	0.18589	0.266996	0	0.268299	0.156014	0.249163	0.366807	0.284401	0.327686	0.142188	0.0535337	0.149199
COPS7A	0.0502627	0.124092	0.100769	0.142748	0.0949492	0.120421	0.165651	0.125072	0.104903	0.08282	0.0710071	0.097687	0.105648	0.187965	0.0935779	0.118315	0	0.130805	0.206423	0.0956966	0.142003	0.104799	0.0377959	0.0661663	0.1143	0.11001	0	0.0723516	0.118673	0.0765856	0.0972889	0.123237	0.107481	0.0454325	0.0952996	0.0543958	0.0979848	0.0969574	0	0.092078	0.120239	0.0780095	0.195955	0.0947819	0.177323	0.0630812	0.0447711	0.117284
MLF2	0.269766	0.223128	0.214655	0.284255	0.26107	0.249337	0.350924	0.277166	0.178153	0.174418	0.257263	0.182251	0.337588	0.295872	0.183734	0.272079	0.62173	0.206199	0.346258	0.223198	0.234493	0.177162	0.137438	0.131606	0.308102	0.258931	0	0.391804	0.379496	0.262269	0.39024	0.276622	0.245368	0.199486	0.217172	0.138586	0.212801	0.280324	0	0.33349	0.180702	0.290609	0.389128	0.433013	0.375119	0.127323	0.0795496	0.323062
PTMS	0.242298	0.226564	0.231335	0.354583	0.306767	0.262402	0.401215	0.300519	0.183909	0.151894	0.24717	0.170959	0.368616	0.256055	0.181263	0.259547	0.32179	0.259986	0.38767	0.240503	0.289506	0.149009	0.253112	0.144121	0.302467	0.23101	0	0.39149	0.343692	0.188773	0.412871	0.290988	0.218971	0.162928	0.194925	0.132079	0.258125	0.255207	0	0.235765	0.253044	0.244269	0.421347	0.479392	0.460419	0.187894	0.120673	0.207944
LAG3	0	0	0	0.00267032	0.00394532	0	0	0	0.000555872	0	0.00097598	0	0.00524227	0	0.0013936	0	0	0.00241428	0.00171504	0	0	0	0	0	0	0	0	0	0.000676758	0	0	0	0.00118793	0	0	0	0.00151583	0	0	0	0.00700323	0	0	0.00563143	0.00138365	0	0.000896801	0.00858548
CD4	0.0106891	0.00208797	0.00845369	0.0337107	0.0250133	0.00899799	0.00229707	0.00679588	0.0120079	0.00290333	0.00265287	0.00571627	0.0122553	0.0229143	0.0112052	0.0256136	0	0.0219518	0.0080076	0.000662872	0.0137163	0.0090219	0	0.0114113	0.00636878	0.00192139	0	0	0.0244951	0.00533424	0	0.00739164	0.0106735	0	0.00377859	0.0142575	0.00278039	0.00456419	0	0.00759457	0.00877802	0.0109366	0.0460285	0.0141823	0.00754047	0.00822197	0.00403604	0.0651434
GPR162	0.266834	0.232949	0.233051	0.273778	0.318819	0.245373	0.31434	0.266567	0.191095	0.197071	0.198494	0.146123	0.355726	0.291025	0.229538	0.225916	0.728419	0.247863	0.303414	0.235524	0.251463	0.154253	0.214003	0.127098	0.297767	0.242259	0	0.417031	0.32714	0.279458	0.360057	0.255774	0.25168	0.18443	0.096954	0.152532	0.230455	0.281858	0	0.333108	0.303523	0.288843	0.384155	0.456343	0.343038	0.173408	0.119925	0.300034
P3H3	0.152667	0.155185	0.101728	0.146184	0.156439	0.108736	0.150461	0.126624	0.129138	0.120995	0.103611	0.0658525	0.157402	0.159966	0.162752	0.127314	0	0.196487	0.115365	0.1594	0.116538	0.0843023	0.0930548	0.0830991	0.0934362	0.126165	0	0.173214	0.107624	0.166434	0.190708	0.145606	0.144099	0.0918181	0.133013	0.106477	0.103021	0.121022	0	0.201036	0.271095	0.159014	0.137591	0.186666	0.117913	0.0550168	0.0962299	0.214125
GNB3	0.0723411	0.0894614	0.0517131	0.102702	0.145623	0.0844329	0.152766	0.0800615	0.133092	0.0515959	0.0622637	0.0344444	0.180181	0.0874152	0.103599	0.123462	0	0.117242	0.06336	0.0687768	0.0919761	0.0352153	0.0608716	0.047724	0.0952663	0.0738107	0	0.109512	0.127006	0.156837	0.105627	0.0783271	0.100054	0.114506	0.0576633	0.0464486	0.0965732	0.100568	0	0.0803034	0.125917	0.0589253	0.0944561	0.144888	0.108154	0.0440133	0.0481737	0.19437
CDCA3	0	0	0.00719702	0.0140695	0.00245163	0.00777994	0.00225907	0.00380929	0.00374827	0.000805874	0.00442612	0.00364255	0	0.00186038	0.00770466	0.00243567	0	0.00723673	0.00165733	0.00655537	0.00776692	0.00117959	0	0.00689065	0.00323627	0.0025989	0	0	0.0151488	0.000819159	0	0.0112395	0.00332365	0	0.00188406	0.00141694	0.00344666	0.00206981	0	0.00745248	0.00796617	0	0	0.00504364	0.00778558	0.00404311	0.000958094	0.0212193
USP5	0.11074	0.132228	0.124998	0.147924	0.131489	0.159222	0.237693	0.189729	0.116812	0.0908986	0.0876623	0.103721	0.168044	0.190905	0.125798	0.148525	0.201858	0.132261	0.206171	0.12752	0.111589	0.09277	0.0771839	0.0757729	0.149143	0.161106	0	0.172098	0.181594	0.105054	0.222311	0.16689	0.132849	0.0935991	0.0958045	0.072851	0.134211	0.141465	0	0.15017	0.140082	0.152341	0.199986	0.204037	0.194896	0.106882	0.0713718	0.215903
TPI1	0.209885	0.207394	0.21241	0.251229	0.189708	0.224905	0.45008	0.298381	0.183326	0.104034	0.16764	0.131774	0.263477	0.246888	0.170499	0.202569	0.213195	0.177265	0.384806	0.172245	0.1947	0.148263	0.255701	0.0934068	0.35838	0.255787	0	0.307341	0.317311	0.201578	0.351352	0.212394	0.216432	0.130984	0.142443	0.117381	0.209845	0.238454	0	0.206317	0.235757	0.219855	0.368478	0.483053	0.373303	0.146431	0.0239784	0.177462
SPSB2	0.0221639	0.010191	0.00993787	0.0325356	0.0184796	0.0130191	0.0107808	0.022108	0.0120803	0.0196848	0.00615338	0.00244112	0.00811655	0.0426701	0.0127726	0.0212883	0	0.0164563	0.0209307	0.00911861	0.0225944	0.0112664	0	0.0129449	0.00196631	0.0022139	0	0.0128017	0.0172759	0.0180307	0.0297884	0.0208378	0.0068363	0.0101606	0.00952629	0.00795924	0.00870371	0.00778309	0	0.0191358	0.00267176	0.00339894	0.0343886	0	0.00410874	0.00802559	0.00260202	0.0270591
LRRC23	0.144877	0.153683	0.114156	0.137923	0.125035	0.0974452	0.200417	0.141259	0.132152	0.102424	0.108088	0.105331	0.153124	0.197376	0.171256	0.117115	0	0.158228	0.140691	0.12462	0.119502	0.110467	0.193099	0.0920147	0.0776225	0.123934	0	0.141217	0.151952	0.198282	0.206901	0.115484	0.126836	0.129654	0.135203	0.118933	0.12726	0.167651	0	0.175633	0.205466	0.24777	0.252681	0.118408	0.137896	0.0499417	0.0963478	0.366726
ENO2	0.42177	0.411911	0.305532	0.454057	0.482167	0.439705	0.402298	0.340025	0.240936	0.228885	0.325683	0.260778	0.421472	0.313809	0.294557	0.280817	0.698077	0.339848	0.422887	0.348999	0.329239	0.190451	0.357104	0.173395	0.416174	0.429234	0	0.636359	0.558787	0.490402	0.472274	0.320641	0.323022	0.263417	0.369066	0.233138	0.264116	0.281214	0	0.437301	0.406142	0.417387	0.519767	0.607752	0.542346	0.151684	0.167546	0.250943
ATN1	0.251459	0.22907	0.199311	0.213499	0.234104	0.285004	0.319091	0.251061	0.161056	0.193627	0.204057	0.132587	0.321346	0.175177	0.202263	0.186892	0.495393	0.20073	0.268024	0.257145	0.206865	0.126515	0.269911	0.100768	0.243235	0.236264	0	0.419383	0.24845	0.251219	0.421455	0.217522	0.212984	0.215272	0.137047	0.143375	0.234287	0.273799	0	0.343217	0.309291	0.240998	0.339591	0.39775	0.369588	0.137637	0.119737	0.253354
C12orf57	0.0516795	0.066952	0.0569725	0.145687	0.110476	0.0540357	0.148857	0.118411	0.0401851	0.0381829	0.0239018	0.0173059	0.0595836	0.152467	0.0723261	0.0611993	0	0.0835869	0.151606	0.0588705	0.110984	0.0491495	0.054122	0.0438834	0.0819036	0.0515837	0	0.0705343	0.123564	0.0688901	0.0869454	0.0822083	0.0414756	0.0663227	0.0197421	0.0473256	0.067965	0.0809148	0	0.0375282	0.076428	0.0738207	0.144095	0.0600444	0.0911979	0.046217	0.0139736	0.0834014
PTPN6	0.00811938	0.00235765	0.00841858	0.0222422	0.016701	0.00306203	0.0363902	0.00368405	0.00642846	0.00181171	0.0161583	0.00516224	0.0147926	0.00533092	0.0203392	0.0137818	0	0.021738	0.00963795	0.00701782	0.0177024	0.0058205	0.0352931	0.0169757	0.00320755	0.0146979	0	0.00877322	0.0049086	0.0243127	0.0152151	0.00549079	0.00795183	0.0146483	0.00507809	0.010149	0.0138006	0.0113676	0	0.00975427	0.0187362	0	0.00399608	0.0225443	0.0266867	0.00103856	0.00344159	0.317936
PHB2	0.0637895	0.0634775	0.0746732	0.0765167	0.0560005	0.0824716	0.18847	0.0989492	0.0601637	0.0447072	0.046792	0.0448541	0.108517	0.121507	0.0861851	0.0721407	0.271667	0.0557623	0.132012	0.0356872	0.0883383	0.0488611	0.0108735	0.0380226	0.111543	0.0528311	0	0.0887704	0.119414	0.0793211	0.157552	0.0696679	0.0814358	0.0342416	0.07222	0.0405525	0.0839197	0.102645	0	0.0818332	0.0812249	0.0596445	0.173656	0.120095	0.0808847	0.0495522	0.0193413	0.0340228
EMG1	0.0291711	0.0232085	0.0420133	0.0875071	0.0456154	0.0358722	0	0	0	0.0122969	0.0118197	0.00980364	0.0352434	0.0664158	0.0283578	0.0401217	0	0.047633	0	0	0.000535266	0	0	0	0.0346531	0.017918	0	0.0305676	0.0753476	0.0641587	0	0.00116867	0	0.0643883	0.0282644	0.0166346	0.021496	0.0319452	0	0.026882	0.0462626	0.0282023	0	0	0	0	0	0
LPCAT3	0.271141	0.226634	0.195307	0.299135	0.244251	0.238392	0.175314	0.206084	0.195581	0.190506	0.215028	0.155812	0.263027	0.364898	0.265664	0.264735	0	0.318216	0.224417	0.265616	0.225255	0.177924	0.32317	0.166087	0.218581	0.297825	0	0.209728	0.308025	0.219396	0.263001	0.231138	0.215925	0.12804	0.241888	0.205791	0.158972	0.203286	0	0.282573	0.378028	0.286145	0.333543	0.29	0.251522	0.127342	0.136853	0.165768
C1S	0.0838466	0.0781663	0.0935914	0.14454	0.135577	0.077735	0.147603	0.121291	0.0904277	0.0523535	0.0720053	0.0899481	0.0779413	0.111517	0.128641	0.0810498	0.0993026	0.0985391	0.11713	0.0975207	0.110734	0.093016	0.0537393	0.113863	0.0627292	0.0983794	0	0.0726717	0.175472	0.126897	0.156646	0.154462	0.107288	0.167044	0.0770462	0.0804581	0.0968984	0.0860309	0	0.0901247	0.0752644	0.183933	0.185869	0.0589353	0.0891888	0.0675142	0.0652309	0.182674
C1R	0.0258143	0.0131674	0.00460197	0.00552222	0.00569715	0.00845621	0.0137472	0.00319689	0.00496383	0	0.0116001	0.00520125	0.00379022	0.00946936	0.0109241	0.00867024	0	0.0105019	0.0035303	0.00388253	0.0041042	0.0067031	0.0245726	0.0156339	0.00275032	0.0124445	0	0	0.0143884	0.00814958	0.0315298	0.00707024	0.0148281	0	0.00605518	0.00149427	0.0101474	0.00508795	0	0.00124438	0.00364228	0.00878271	0.00890635	0.00886807	0.00425537	0.00197022	0.001969	0.0125975
C1RL	0.131068	0.057077	0.0633489	0.0340827	0.0355059	0.0714873	0.041631	0.0403805	0.0442685	0.0382849	0.0311413	0.0354387	0.0573203	0.119331	0.0520755	0.0402681	0	0.0552731	0.0524646	0.0606336	0.048745	0.0467525	0.0693548	0.0437064	0.0262275	0.0425501	0	0.0943149	0.0624799	0.0468232	0.0815571	0.0473379	0.0730576	0.0801919	0.0444269	0.0438086	0.0219409	0.0516406	0	0.0580604	0.0744451	0.0649128	0.124275	0.037115	0.0562346	0.0177197	0.0234233	0.152397
RBP5	0.00439011	0.00347336	0.00688443	0.00750985	0.00770042	0.003044	0.0101678	0.00767506	0.00782149	0.00103938	0.00479279	0.00147762	0.0043774	0.0219704	0.00215847	0.01848	0	0.0030855	0.00973688	0.00774134	0.00843647	0.0029507	0	0.018425	0.000499083	0.00131734	0	0.00258647	0.00638747	0.00592807	0	0.00647567	0.00383154	0	0	0.00238781	0.016187	0.00304228	0	0.00181331	0.000836594	0.00498747	0.0366155	0	0	0	0.000953601	0.0824696
CLSTN3	0.380415	0.424703	0.28877	0.437538	0.45358	0.393662	0.364537	0.300976	0.23238	0.239227	0.292881	0.267645	0.424067	0.29675	0.299261	0.307694	0.793164	0.370573	0.371769	0.394997	0.31189	0.211311	0.449542	0.155828	0.329689	0.409692	0	0.418514	0.508885	0.455609	0.418466	0.333135	0.307108	0.3925	0.372545	0.273593	0.254067	0.29351	0	0.494034	0.587663	0.386616	0.473412	0.53596	0.399409	0.138266	0.206578	0.269308
PEX5	0.148485	0.206156	0.138272	0.183355	0.195823	0.161047	0.192749	0.171159	0.132592	0.123384	0.152337	0.103358	0.155371	0.143675	0.150348	0.170525	0.134022	0.159822	0.210539	0.184249	0.14686	0.11187	0.0952449	0.0887228	0.155324	0.163232	0	0.202417	0.243031	0.196058	0.201343	0.222794	0.15062	0.145451	0.161732	0.115554	0.150665	0.152508	0	0.212113	0.186124	0.158724	0.21148	0.202097	0.220812	0.0896258	0.10504	0.26893
ACSM4	0.0101392	0.00609083	0.00294958	0.0103376	0.0034158	0.00917594	0.00148989	0.00255147	0.00763876	0.00186679	0.00217555	0.0201132	0	0.0164083	0.00422149	0.0090879	0	0.00454863	0.0098403	0.00917355	0.00357292	0.00775889	0	0.0120264	0.00165988	0.00414437	0	0.00575165	0.0206235	0.00438094	0	0.006034	0.0113829	0	0.0021532	0.0037287	0.0043459	0.00273837	0	0	0.00929255	0	0.0208991	0	0.00433122	0.00356794	0.00329836	0.0319106
CD163L1	0.186504	0.123728	0.0905284	0.205928	0.106709	0.111555	0.234351	0.113487	0.104124	0.100782	0.139464	0.079601	0.185812	0.0916539	0.149413	0.159613	0.240588	0.133927	0.0951761	0.0696222	0.11786	0.162851	0.232918	0.118926	0.0883317	0.178432	0	0.0952379	0.148632	0.148193	0.24729	0.143773	0.142214	0.149922	0.18627	0.105791	0.15107	0.186701	0	0.240316	0.189462	0.0998609	0.181646	0.115749	0.133614	0.075228	0.0782049	0.304832
CD163	0.00546907	0	0.000938399	0.00820454	0	0.00176895	0	0.000726775	0.00420749	0.00817131	0	0	0.00134365	0	0.00162844	0	0	0	0.00170278	0.00130581	0	0.00108122	0	0	0.00183762	0.00187869	0	0	0.000568981	0.00110232	0.0158612	0	0	0	0	0.00157721	0.00274925	0.00513337	0	0	0.00595414	0.00410716	0	0.00668085	0	0.000628871	0	0.00896295
APOBEC1	0	0.000255279	0.00654824	0.00738718	0.00348741	0	0	0.000560974	0.00414394	0.00465458	0	0	0	0.00683302	0.00064142	0.00783558	0	0.00292619	0.00147446	0	0.00193749	0.00376388	0	0.00127512	0.00469218	0	0	0.0156228	0.00384169	0.00133846	0	0	0	0	0.00536914	0	0.00136077	0.00613508	0	0	0.00160236	0.00186848	0.00122692	0	0	0.00598441	0.00351924	0.00411178
GDF3	0	0.00203074	0.00128864	0	0.00181485	0	0	0	0	0.00046694	0	0	0	0	0	0.00804225	0	0	0.000895273	0.000943008	0.00146581	0.000444424	0	0	0	0	0	0	0.00240088	0.00375816	0	0	0.000481749	0	0	0	0.000656932	0	0	0.000414121	0	0.00972917	0.0017716	0	0.00471527	0	0	0.00190226
DPPA3	0.00140181	0	0.00333985	0.00243909	0.0131857	0.00335573	0	0.000840025	0.000762524	0	0.00359026	0.000333518	0.00147639	0.00352177	0	0	0	0.00319449	0.0014588	0.00239703	0.00104779	0.000739046	0	0.00128258	0.00691457	0.00017962	0	0	0.00202436	0	0	0.00568394	0.00162518	0	0.00507809	0.00146203	0	0.00331357	0	0.00279662	0.00391498	0	0	0	0.00102368	0.00118282	0	0.00223241
CLEC4C	0.00313182	0.0030302	0.00887561	0.00999653	0.0102932	0.0063804	0.00208399	0.0109682	0.00150106	0	0.00325745	0	0.00194322	0.00399303	0.0014675	0.00203022	0	0.0101772	0.0110973	0.000282714	0.00270558	0.00385569	0.00776259	0.00853053	0.00137114	0.00990255	0	0.00862045	0.0100399	0.0102522	0	0.00368524	0.00178363	0	0.00845474	0.0064278	0.00376333	0.00391906	0	0.00352638	0.00289509	0	0.00257859	0.00156158	0.00177363	0.0005447	0.00213181	0.00361964
NANOGNB	0.00481076	0.00266977	0.00293492	0.00126029	0.00476653	0.00287595	0.00112868	0.00190445	0.00241365	0	0.00254419	0.00356724	0	0	0.0010097	0.00576724	0	0.00289438	0.00176608	0.00145775	0	0.00547646	0	0.00424301	0.00356558	0.0075446	0	0	0.00909749	0	0	0.0067581	0.00101211	0	0	0.00051896	0.00120144	0	0	0	0.00386586	0	0	0	0	0.000841717	0	0.0121543
NANOG	0.0246446	0.021686	0.0151119	0.0128915	0.0201321	0.0127173	0.00511558	0.00921133	0.0104734	0.00189637	0.00423427	0.00932592	0.021937	0.0284538	0.015967	0.0108116	0	0.0122256	0.0113192	0.0059069	0.00920916	0.011889	0	0.00771868	0.00563421	0.00796029	0	0	0.0122299	0.0229511	0.0126886	0.00800275	0.0132515	0	0.0209446	0.00216656	0	0.00666924	0	0.0126525	0.00729228	0.020153	0.0332471	0	0.0113621	0.00136179	0.00800148	0
SLC2A14	0.0275368	0.0245286	0.0227274	0.0487261	0.0321951	0.0192688	0.0183087	0.00901666	0.0152192	0.0177059	0.00302544	0.00622148	0.0144323	0.039919	0.0169786	0.0267732	0	0.0179364	0.0288621	0.00838042	0.0172934	0.0108888	0.0241568	0.0216852	0.0287917	0.0112195	0	0.0303276	0.0465535	0.0454138	0.0172229	0.023318	0.017098	0.0579583	0.00560905	0.0184184	0.0166636	0.0151054	0	0.0141008	0.04837	0.00659003	0.0300938	0.0237975	0.0155784	0.0265372	0.0134841	0.0726573
SLC2A3	0.155527	0.19022	0.169906	0.219785	0.212809	0.155155	0.311968	0.199698	0.171797	0.143801	0.107476	0.113128	0.255456	0.235024	0.190093	0.1971	0.287841	0.165803	0.250647	0.174399	0.180734	0.116924	0.18329	0.110218	0.204698	0.135632	0	0.161901	0.41822	0.117558	0.224118	0.251395	0.146049	0.18419	0.187431	0.128771	0.13886	0.182677	0	0.252968	0.231865	0.103621	0.356117	0.178458	0.20859	0.396749	0.0956446	0.120776
FOXJ2	0.114765	0.0958155	0.0573517	0.0662238	0.117694	0.0798051	0.0944471	0.0743958	0.073446	0.0766801	0.0514201	0.0547047	0.097755	0.0788428	0.090554	0.0747534	0.140213	0.0702635	0.0905017	0.0538978	0.0800139	0.0529946	0.0559379	0.0509453	0.0872657	0.0734513	0	0.144498	0.0894753	0.055557	0.11923	0.109151	0.0673536	0.0630877	0.0628487	0.0620551	0.0626985	0.062389	0	0.0942748	0.0934637	0.0694152	0.125379	0.115719	0.12758	0.176108	0.0480163	0.0844928
C3AR1	0	0.00167019	0.00952901	0.0055249	0.0108828	0.00724143	0	0.00384514	0.00449637	0.0050228	0.00966084	0	0.00147396	0.0050216	0.0013463	0.00430977	0	0.003869	0.00520867	0.00132758	0.000421031	0.00338995	0	0.00299516	0.000404443	0	0	0.00389626	0.00894439	0.00270183	0.00793115	0.0130771	0.00390344	0	0.00827984	0.00138357	0.00325117	0.000977008	0	0	0.00763631	0	0.0142105	0	0	0.00201682	0.00233333	0.0114056
NECAP1	0.157879	0.147305	0.150758	0.232913	0.263583	0.220332	0.243843	0.231336	0.148896	0.135295	0.131005	0.148298	0.209102	0.215784	0.155958	0.198104	0.401358	0.249718	0.244239	0.118154	0.170174	0.131501	0.113613	0.125259	0.21105	0.208883	0	0.195787	0.331774	0.215153	0.228525	0.245619	0.179701	0.100624	0.121346	0.133453	0.128078	0.168637	0	0.181725	0.164106	0.158639	0.327272	0.21866	0.266851	0.150279	0.0775609	0.152953
CLEC4A	0.0115092	0.014537	0.0144244	0.0257322	0.00996917	0.00429238	0.0409964	0.00914287	0.00957015	0.00322009	0.0225229	0.0142716	0.00480979	0.0150909	0.00825536	0.00790318	0	0.0143831	0.0198901	0.0164072	0.00912944	0.0111634	0.00422848	0.0124569	0.0136438	0.019256	0	0.0156548	0.0322614	0.0155058	0	0.00824892	0.0146738	0.0156917	0.060666	0.020938	0.0135141	0.00916286	0	0.0269082	0.00577969	0	0.0489504	0.0116424	0.0186211	0.0213116	0.00817345	0.0560888
AC092111.3	0.00210886	0.00227301	0.00622599	0.0107121	0.0104558	0.00210359	0.0172484	0.00121805	0.00576571	0	0.000763677	0.00314758	0.0047372	0.00488632	0.00368241	0.0017965	0	0.00606446	0.00207746	0.00275239	0.00640009	0.00352633	0	0.0036495	0.00321326	0	0	0.00180911	0.00437368	0	0	0.00788282	0.007456	0.0186265	0	0.00573293	0.00500731	0.00202758	0	0	0.00378119	0	0	0.00810077	0.000587209	0.0044538	0.00462101	0.018562
FAM90A1	0.00820489	0.00732472	0.0277846	0.0413969	0.0250979	0.0025365	0.0420349	0.026437	0.0296439	0.00854202	0.0170751	0.0123792	0.0298999	0.102037	0.0152553	0.0739246	0	0.0344583	0.052621	0.0123312	0.0352937	0.0425176	0.011176	0.0497402	0.0137296	0.0187021	0	0.00966377	0.021258	0.0166517	0.0160809	0.0602372	0.0269178	0.0423383	0.00213705	0.00607294	0.0170598	0.0390715	0	0.0115958	0.017691	0.00806323	0.0635453	0.00913714	0.0131757	0.0195164	0.0321592	0.0371714
CLEC6A	0	0.00690861	0.00108623	0	0	0	0	0	0.000163202	0	0.00290729	0	0	0	0	0	0	0.00937498	0	0	0.000889446	0.000610831	0.010697	0	0.00567128	0	0	0	0.00518024	0.00128292	0	0.00563481	0.00126545	0	0	0	0	0	0	0.00550439	0	0	0.00656529	0	0	0.00159505	0	0.00148202
CLEC4D	0	0	0.000361752	0	0	0	0	0.00261643	0	0	0	0	0	0	0	0	0	0	0	0	0	0.000507854	0	0	0.000613751	0	0	0	0	0	0	0.00139179	0.00138223	0	0	0	0	0	0	0	0.00263321	0	0	0	0	0	0.000508935	0.00263908
AICDA	0	0.00055157	0	0.00116979	0	0	0	0	0.000117489	0	0	0	0	0	0	0	0	0	0	0	0	0.00084279	0	0	0.0011792	0	0	0	0	0	0	0	0	0	0	0	0	0	0	0.00073912	0	0	0	0.00313953	0	0	0	0
MFAP5	0.00037278	0.000992533	0.00766709	0.00189156	0.0100157	0.015917	0.00518421	0.00672834	0.005067	0.012953	0.00538712	0	0	0.00163454	0	0.00513966	0	0.00732698	0.000806648	0.0015016	0.00190083	0.00540258	0	0.00660581	0.00303091	0.00836618	0	0.00327507	0.0125811	0.0061981	0.00864571	0.0111702	0.00245667	0	0.00579525	0.00108958	0.000623739	0.00109343	0	0.00175408	0.00239136	0.00444933	0.00620687	0.0113569	0.00986448	0.00190738	0	0.00623556
RIMKLB	0.288045	0.257638	0.224603	0.287574	0.32701	0.339389	0.184739	0.224712	0.193305	0.219509	0.178656	0.199389	0.252966	0.277341	0.210678	0.248778	1.04986	0.283121	0.261905	0.290316	0.260698	0.178411	0.240233	0.200166	0.216505	0.23337	0	0.310566	0.31763	0.342557	0.290864	0.25151	0.228665	0.282223	0.223426	0.221279	0.150111	0.232234	0	0.276516	0.294349	0.214629	0.333683	0.210349	0.268327	0.146685	0.155844	0.15356
A2ML1	0.0342518	0.00993634	0.0376782	0.0582242	0.0400602	0.0183371	0.0599675	0.0322431	0.0343241	0.0143459	0.00618172	0.00966849	0.0038941	0.139468	0.0163088	0.0555022	0	0.0415794	0.0365599	0.0115003	0.0252294	0.0263371	0.00422848	0.0408563	0.00892673	0.0056339	0	0.035266	0.064832	0.0473576	0.00683302	0.0257883	0.0198544	0.00468154	0	0.0131278	0.0206216	0.0201788	0	0.00974657	0.00942098	0.0453635	0.0779635	0.0067377	0.0152742	0.0196657	0.0273891	0.0256397
PHC1	0.266623	0.244197	0.182112	0.310589	0.341187	0.255272	0.150244	0.202447	0.174586	0.13144	0.170971	0.139422	0.227451	0.209147	0.222339	0.236558	0.201858	0.273086	0.212622	0.243224	0.230093	0.134713	0.155346	0.121518	0.211435	0.227157	0	0.316288	0.336794	0.326593	0.244713	0.236587	0.196787	0.152128	0.131464	0.195049	0.108118	0.158572	0	0.249175	0.332911	0.187508	0.299396	0.188499	0.203761	0.0917645	0.125391	0.0481357
M6PR	0.169757	0.164219	0.159153	0.18967	0.139022	0.172436	0.206014	0.201604	0.144015	0.0776188	0.168899	0.145167	0.210157	0.31841	0.130229	0.227708	0.30574	0.236638	0.250157	0.173443	0.178636	0.136622	0.154095	0.139063	0.156685	0.141891	0	0.157102	0.21313	0.152987	0.21348	0.237178	0.154107	0.167752	0.112497	0.10956	0.116503	0.164134	0	0.177032	0.143214	0.193521	0.371217	0.144322	0.215368	0.120569	0.0692524	0.0975014
KLRG1	0.11436	0.1236	0.125949	0.122725	0.150911	0.141936	0.278775	0.113571	0.105862	0.125626	0.113948	0.0511506	0.134974	0.110514	0.0838591	0.121358	0.0591102	0.121873	0.127023	0.112197	0.0927734	0.0917693	0.144082	0.0918377	0.11969	0.0915754	0	0.21449	0.148929	0.177068	0.233523	0.106553	0.149534	0.147535	0.142969	0.0811256	0.165459	0.164662	0	0.159005	0.127216	0.224828	0.182513	0.305944	0.185761	0.0463927	0.0734839	0.302272
A2M	0.0224064	0.0407006	0.0301065	0.0967891	0.0396923	0.0239794	0.0639327	0.0520919	0.0435292	0.0287888	0.0256468	0.00884827	0.0420579	0.0552187	0.0107318	0.066414	0.0552388	0.0496772	0.0643025	0.0318201	0.0200052	0.0360452	0.0104016	0.0604014	0.00856544	0.0112276	0	0.030436	0.0755111	0.0689372	0.069801	0.0456526	0.0480173	0.0185146	0.030512	0.00657977	0.0214345	0.053604	0	0.0383761	0.0254905	0.0635733	0.151092	0.0291013	0.0175903	0.0108012	0.00956377	0.0284979
PZP	0.0107218	0.00856122	0.0269926	0.106169	0.0355873	0.0484792	0.046439	0.0349611	0.0466746	0.0162212	0.00291045	0.00982679	0.019742	0.0744833	0.00989442	0.0729543	0	0.0706025	0.092987	0.0358128	0.0541188	0.0311015	0.0298953	0.0636259	0.0161672	0.00629847	0	0.0204332	0.119001	0.0395463	0.0183096	0.0534049	0.0156858	0.0746458	0.00519543	0.0193927	0.0513314	0.0373346	0	0.0263398	0.0257913	0.0386448	0.162249	0.00699415	0.0224767	0.0289921	0.0267006	0.0416111
KLRB1	0	0.000735607	0.00414985	0.0791927	0.0105851	0	0.00280713	0.00178013	0.00170885	0	0.00300162	0.000297239	0.00760913	0	0	0.0142942	0	0.00403169	0.00135292	0.0015914	0.00208105	0.00468963	0	0.0096267	0.000482638	0	0	0	0.0154037	0.00603259	0	0.00241964	0.0043683	0	0	0.00142857	0.00230538	0.000898289	0	0.00551992	0	0	0.0598481	0	0.00767699	0.00315285	0.00138225	0.00224878
CLEC2D	0.077392	0.133263	0.0846089	0.106236	0.155341	0.0772233	0.0399827	0.0867856	0.0749207	0.0369559	0.0810952	0.0784572	0.0729146	0.0366127	0.0841714	0.0658844	0.762594	0.118263	0.11167	0.0947465	0.0887328	0.0761813	0.124854	0.0928554	0.0846428	0.0598089	0	0.0501281	0.0754091	0.100796	0.101665	0.0650627	0.0684602	0.0410349	0.0757587	0.109046	0.0650661	0.0906556	0	0.0924277	0.109079	0.040135	0.0846618	0.0624398	0.145652	0.0342289	0.0630116	0.0101869
CLECL1	0	0.00217881	0.000319096	0.00042333	0	0	0	0	0.00098631	0	0	0.000569661	0	0	0.00265671	0	0	0	0.000782685	0.00122281	0	0.000561535	0	0	0.000411526	0.00269168	0	0.00623522	0.00223426	0	0	0.00129226	0.00208531	0.0128952	0	0.00177192	0.000597094	0	0	0	0	0	0.000910259	0	0	0	0	0
CD69	0	0	0.000265012	0	0.00170155	0	0	0.00117997	0	0.000629148	0	0	0	0.0107546	0	0	0	0.00294631	0	0	0.000629016	0	0	0	0.000545793	0	0	0.00652129	0	0	0	0	0	0	0	0	0.00060823	0	0	0.00429932	0	0.0100945	0.00820018	0	0	0	0	0
KLRF1	0	0.00178854	0.0011054	0.0026258	0.00515068	0.00445502	0	0.000542546	0	0	0.00127248	0	0	0	0.000378088	0.00144186	0	0	0	0	0	0.000353145	0	0.000685764	0.00019152	0	0	0	0.0017334	0	0	0	0.000170095	0	0	0	0.000436303	0	0	0	0.00111985	0	0	0	0.0009357	0	0	0
CLEC2B	0	0	0	0	0.00632575	0	0.00893142	0	0	0	0	0	0	0	0	0.00103825	0	0	0	0.000863914	0	0.00021218	0	0	0	0	0	0	0	0	0	0	0.000294515	0	0	0	0.00253143	0	0	0	0	0	0	0	0	0	0.00109154	0
KLRF2	0.00198198	0	0.000905049	0.00339398	0.0013319	0	0.000787318	0.000623216	0.000892905	0	0	0	0	0	0.00120019	0	0	0.00260374	0.00293659	0	0.000385754	0.000634697	0	0.000982162	0.00195308	0.00701439	0	0	0.00424044	0	0	0	0	0	0	0	0.000922028	0	0	0	0	0.00683337	0	0	0	0	0	0.0087344
CLEC2A	0.00199903	0.00516097	0.0131294	0.00866136	0.0196114	0.00688711	0.0218891	0.00320965	0.00775262	0.00227373	0.00793513	0.0228522	0.00216703	0	0.00125889	0.00549973	0.196889	0.00441496	0.00171137	0.0192298	0.00299626	0.00964714	0	0.00793415	0.0431105	0	0	0.0384189	0.00744201	0.0329737	0.0429303	0.00392863	0.00631485	0	0.0112231	0.00351874	0.0161162	0.00736019	0	0.00909722	0	0	0.0077812	0.0317264	0.0144608	0.00452125	0.0136158	0.181668
CLEC12A	0.00804636	0.00138556	0.00588636	0.00793392	0.00307073	0	0.005643	0.00667291	0.00286977	0	0.000539385	0.00281442	0.00394957	0.0119338	0.00211951	0.0026555	0	0.00435927	0.0056124	0.0109805	0.00290182	0.00385747	0	0.00445524	0.00662643	0	0	0.0211207	0.000918769	0.000894593	0.0153377	0.013266	0.00298741	0	0.000973653	0.00220317	0.00211736	0.00755966	0	0.00167496	0.00137269	0	0.00308645	0.0119761	0.00111364	0	0.00130946	0.00752923
CLEC1B	0	0	0.000878445	0.00432868	0.00558958	0	0	0.000726311	0.000749859	0	0.000195204	0	0	0	0.000363014	0.00111782	0	0	0	0	0.000727924	0.000393506	0	0.000653841	0	0	0	0.00380771	0.00520296	0.00171227	0	0	0	0	0	0	0.0006184	0	0	0	0	0	0	0	0.00131819	0.00227216	0	0.00131207
CLEC12B	0	0	0	0	0	0	0	0	0.000144668	0	0	0	0	0	0	0	0	0	0	0	0	0	0	0	0	0	0	0	0	0	0	0	0	0	0	0	0	0	0	0	0	0	0	0	0	0	0	0
CLEC9A	0	0.0123776	0.000808533	0.00369648	0.00867403	0	0	0.00205244	0.000648234	0.000656211	0	0	0.00134365	0	0	0	0	0.0069685	0.00075796	0	0.000830861	0.0016378	0	0.00216622	0.000686319	0	0	0	0.00505025	0.0191252	0	0.00818602	0	0	0	0	0.000928635	0.001887	0	0	0.00233351	0	0.00480557	0	0	0	0.00105981	0
CLEC1A	0	0	0.000346575	0.0029445	0.00274407	0	0	0	0.000385469	0	0	0.00117118	0.00217424	0	0	0	0	0	0	0.000464029	0.000324011	0.000104456	0	0.00140068	0.000293015	0	0	0	0.00626539	0.00273256	0	0.00121621	0.0026864	0	0	0	0.00141357	0	0	0.00220157	0	0	0.00234595	0	0.00235906	0	0	0
CLEC7A	0	0.00249918	0.00120028	0.00641236	0.00348189	0	0	0.000564015	0.000495339	0	0	0	0	0.0101929	0.00117119	0	0	0	0.00272243	0.000178561	0.000239221	0.00133934	0	0	0.000366595	0.00318432	0	0.0211162	0.000674286	0.00115723	0	0	0.000846297	0	0	0.000261664	0	0	0	0.00769631	0	0	0.00126525	0	0	0.00158151	0.000538685	0.00505276
OLR1	0.0055485	0.00843332	0.00495998	0.0166997	0.00734204	0.0071363	0.00248394	0.00801391	0.0049697	0	0.00860018	0	0	0.0059036	0.00413827	0.027329	0	0.00294958	0.00408189	0.00395488	0.00377286	0.000840513	0	0.0036447	0.00111354	0.00277454	0	0.00760457	0.00597847	0.00699538	0.00896194	0.00556257	0.00989391	0	0.000769848	0.00130082	0.00474136	0.00435063	0	0.0119217	0	0	0.00812775	0.00492642	0.00698383	0.00307056	0.00105881	0.00633866
TMEM52B	0	0.00065486	0.00617853	0.0100512	0.0034626	0.0132468	0.00347791	0.00039175	0.00138619	0.000352537	0	0	0	0.00163454	0.0047451	0.00173076	0	0.00605015	0.000550041	0.00118143	0	0.0036621	0	0.00812745	0.00331934	0	0	0.010447	0.0129483	0.00243942	0	0.00117188	0.000486033	0	0	0.00147743	0.000976874	0.00592422	0	0	0.0222129	0.0195654	0.00409043	0	0.002544	0.0031417	0.0032866	0.00626608
GABARAPL1	0.312055	0.273185	0.245014	0.290036	0.309303	0.380929	0.321999	0.298233	0.188036	0.136051	0.232731	0.200408	0.298446	0.29883	0.18656	0.236097	0.340875	0.213466	0.375602	0.257881	0.274072	0.177506	0.284998	0.141065	0.311938	0.274797	0	0.329713	0.416936	0.287958	0.264827	0.260739	0.187003	0.244124	0.177003	0.176051	0.195743	0.215944	0	0.270049	0.286299	0.214432	0.375833	0.319181	0.357926	0.131124	0.0843681	0.114246
KLRD1	0.0960795	0.161891	0.118228	0.158538	0.133004	0.0942298	0.225837	0.163197	0.104332	0.120763	0.117205	0.15247	0.198436	0.108301	0.112944	0.101704	0.425709	0.0635419	0.171961	0.120103	0.123815	0.174362	0.194571	0.118845	0.122181	0.149521	0	0.137306	0.112379	0.19648	0.0845587	0.250378	0.15352	0.0819255	0.143812	0.100751	0.141655	0.204072	0	0.347493	0.161418	0.248009	0.160272	0.272728	0.276265	0.0948636	0.137082	0.427601
KLRC4-KLRK1	0	0.00393253	0.00540946	0.00834189	0.00433998	0.00100354	0.0193486	0.000496338	0.00397612	0	0.00467413	0	0	0	0	0	0	0	0.00149606	0.00177919	0.00143266	0.00179774	0	0.000622526	0.00132985	0.00240011	0	0	0	0.00344549	0.00272367	0.00172398	0.006759	0	0	0	0.0018668	0	0	0	0.00155954	0.00221017	0.000809472	0	0	0	0.00142777	0
AC068775.1	0	0.00822534	0.000953896	0	0	0	0.00353047	0	0.000915763	0	0.00279001	0	0	0.00313583	0	0	0	0.00230614	0.000263239	0	0	0.000935318	0	0	0	0	0	0	0	0.00140047	0	0	0.000529239	0	0	0	0.000474253	0	0	0	0.000419796	0.013783	0	0	0	0	0.000562935	0.00472292
KLRC2	0	0	0.00209249	0.00157698	0.00319705	0	0	0	0.00057975	0	0.00187603	0	0	0	0	0.00281594	0	0	0	0	0	0.000862972	0	0.00196272	0	0.00210871	0	0	0.000752852	0	0	0	0.00303018	0	0	0	0.000469705	0.00134534	0	0	0	0	0	0	0	0	0	0
KLRC1	0.00657195	0.0301974	0.0236982	0.00919138	0.00354436	0	0.0503303	0.00884339	0.0132766	0	0.0255134	0	0.00286828	0.00756748	0.00167738	0.00303406	0	0	0.021952	0.000363362	0.000197218	0.0110668	0	0.00572114	0.00487689	0	0	0	0.00477076	0.00325151	0	0.00345147	0.0183308	0	0.0011023	0	0.00677825	0.00245474	0	0.00505746	0.00645972	0.0038002	0.0110359	0	0.00451672	0.00287738	0	0.00245221
EIF2S3B	0.010162	0.00672521	0.0157797	0.0411227	0.00659405	0.00233715	0.0261235	0.00991786	0.0120162	0.00695282	0.0180826	0.0107759	0.0171458	0.0429511	0.0167781	0.0127469	0	0.0352948	0.020332	0.00968477	0.0207462	0.0165032	0	0.00479705	0.0138929	0.002096	0	0	0.0236816	0.00342262	0.0222794	0.0150796	0.010076	0.0279064	0.0129403	0.00187852	0.00588068	0.0121042	0	0.0236371	0.0176349	0.041251	0.0213898	0.00302689	0.0167895	0.00695446	0.00828511	0.0163921
MAGOHB	0.0802765	0.0524008	0.0578167	0.0898392	0.0539076	0.048683	0.0990832	0.0618616	0.0419473	0.0476327	0.0510725	0.0508954	0.050804	0.0984353	0.0433659	0.069808	0	0.0599061	0.0736269	0.0260057	0.042692	0.0508827	0	0.0678171	0.0566785	0.0556575	0	0.0646777	0.0947186	0.0879386	0.0101575	0.0763965	0.0465826	0.0478749	0.0720494	0.0165345	0.0581658	0.0560974	0	0.0668037	0.0663726	0.0582337	0.0629144	0.0633962	0.0568799	0.035208	0.0178574	0.0231881
STYK1	0.181888	0.087553	0.135039	0.201783	0.238853	0.134673	0.0736031	0.0934165	0.159063	0.127357	0.147929	0.154859	0.14621	0.152126	0.14923	0.149691	0.0591102	0.138683	0.129563	0.134984	0.152275	0.143039	0.193629	0.124832	0.183229	0.14234	0	0.158348	0.121458	0.16192	0.145587	0.139224	0.107315	0.115117	0.173238	0.162247	0.106009	0.07519	0	0.230976	0.184318	0.139564	0.152674	0.109901	0.130977	0.126823	0.117714	0.0451941
YBX3	0.0337636	0.044953	0.0533862	0.055929	0.0335871	0.0450684	0.040714	0.0123973	0.0137934	0.0095188	0.0190013	0.0458788	0.0241014	0.0817567	0.0255886	0.00724049	0	0.012818	0.0109475	0.00923257	0.0297038	0.0439093	0.0456257	0.0288547	0.0222941	0.00980425	0	0.011275	0.0178449	0.0266936	0.00272367	0.04973	0.0349345	0	0.00734509	0.00559304	0.0134462	0.034599	0	0.00782746	0.0200723	0.0109386	0.0238292	0.00513577	0.017039	0.00753301	0.0041562	0.0742668
TAS2R7	0	0	0	0	0	0	0.000795315	0.000353161	0.00177222	0.00204589	0.00217967	0.000416541	0	0	0	0	0	0	0	0	0	0.000943122	0	0	0	0	0	0	0	0.0027668	0	0	0	0	0.00339568	0	0.000474253	0.00652563	0	0	0	0	0	0	0	0.00044722	0	0
TAS2R8	0.00219226	0.00176376	0.00103471	0.00121154	0.00119063	0.0103714	0.0050684	0.0038653	0.00180929	0.00633811	0.0106891	0.00073385	0.00116349	0	0	0	0	0	0.00100396	0.00125324	0.0015039	0.00323614	0	0.0068058	0.000935963	0.00565837	0	0.00315709	0.00205513	0.00272195	0.0160574	0.00437808	0.00162432	0	0.0145471	0.00931065	0.00211008	0.00388435	0	0.0209649	0.00491175	0	0.0029654	0.00313953	0.00134481	0.0022095	0.00624295	0.0116195
TAS2R9	0.00060891	0.00193409	0.00102497	0.00612802	0	0	0.00211478	0	0.00089109	0.00391885	0	0.00124902	0.00480432	0	0	0.00250937	0	0	0.00485441	0	0.000593983	0.00155993	0.00422848	0	0	0.00408244	0	0.004206	0	0.0079228	0	0.00698923	0.00378017	0.0183966	0	0	0.00495933	0.00171376	0	0	0	0	0	0.0139644	0.00167046	0.00250181	0.000684818	0.00151077
PRH1	0.29625	0.219229	0.192516	0.226955	0.191222	0.232533	0.227108	0.185011	0.141047	0.156405	0.204227	0.183639	0.251991	0.185527	0.190611	0.122486	0.0993026	0.226037	0.209181	0.211749	0.214393	0.151464	0.172193	0.110671	0.190814	0.195451	0	0.260035	0.18957	0.273827	0.268516	0.217059	0.197159	0.276236	0.157849	0.159393	0.144335	0.183429	0	0.260252	0.180796	0.19446	0.193411	0.304182	0.224226	0.108915	0.108465	0.155927
PRH2	0.000921963	0	0	0.00430601	0.000619408	0	0	0	0.000798856	0	0	0.000921708	0	0.00332666	0	0.00447315	0	0.00316652	0.00224205	0	0.00193636	0.000578033	0	0	0	0	0	0	0	0.00201579	0	0	0.00100383	0	0.0216143	0	0	0	0	0	0	0	0.00909636	0	0.000941987	0	0.00174339	0.00477995
SMIM10L1	0.0804575	0.0755602	0.100447	0.141772	0.102014	0.0743863	0.184755	0.121353	0.091191	0.0662734	0.0931516	0.0349314	0.11322	0.130875	0.0921717	0.13303	0.201858	0.0946019	0.143731	0.0673039	0.0872479	0.0935808	0.0912495	0.0914067	0.0672339	0.132553	0	0.0612107	0.131319	0.0935479	0.103598	0.134384	0.06397	0.112184	0.0648967	0.0716981	0.10398	0.109897	0	0.144953	0.117292	0.0545727	0.164013	0.0728684	0.0988398	0.0764296	0.0465403	0.0925852
PRB3	0	0	0.00138136	0.00558111	0	0	0	0	0	0	0	0	0.00345234	0	0	0	0	0	0.000167867	0	0	0	0	0.00153686	0	0	0	0	0.00236637	0.00374509	0	0.001323	0	0.0101606	0	0	0	0	0	0	0	0	0	0	0	0.00231574	0.00266265	0.00303345
PRB4	0	0	0.000197981	0.00240339	0	0	0	0	0	0	0	0	0.0130692	0	0	0	0	0	0	0	0	0	0	0	0	0	0	0	0	0.00133846	0	0.00153487	0	0	0	0	0	0	0	0	0	0	0	0	0	0	0	0
PRB1	0.111724	0.067748	0.0157759	0.0562954	0.086555	0.0100149	0.140647	0.0283346	0.0645751	0.0125077	0.074384	0.0491859	0.0532954	0.0919384	0.0873891	0.0261151	0	0.0590134	0.0148522	0.0639187	0.0720273	0.0643092	0.0803257	0.0454247	0.0635281	0.0780929	0	0.068698	0.0604899	0.0968847	0.0797715	0.105319	0.0208443	0.0709255	0.0188834	0.0470497	0.0933572	0.0834773	0	0.210113	0.0573819	0.0256803	0.0449602	0.0799324	0.0756927	0.0303634	0.0242145	0.146114
PRB2	0.476344	0.532497	0.368001	0.527305	0.520599	0.43758	0.39838	0.419451	0.306013	0.36852	0.412747	0.373887	0.470274	0.386684	0.410444	0.364848	0.617392	0.438815	0.433638	0.4369	0.41208	0.318184	0.612933	0.218078	0.414409	0.557514	0	0.634737	0.484512	0.51913	0.480418	0.385393	0.437785	0.609322	0.553832	0.436983	0.371195	0.384248	0	0.64355	0.660533	0.405877	0.416956	0.670505	0.555778	0.368558	0.262359	0.393775
ETV6	0.54284	0.573697	0.410677	0.522049	0.595533	0.490859	0.474312	0.464969	0.35465	0.462615	0.419541	0.466922	0.546766	0.399459	0.442892	0.44155	1.01719	0.50966	0.479595	0.482572	0.468416	0.360089	0.593038	0.37144	0.380163	0.520419	0	0.657495	0.663107	0.643134	0.694628	0.494778	0.507238	0.383429	0.640497	0.4684	0.343337	0.481435	0	0.674365	0.699499	0.546222	0.608978	0.729363	0.566748	0.395018	0.404646	0.348845
BCL2L14	0.0309669	0.0854792	0.114234	0.404465	0.254968	0.100076	0.0762214	0.148596	0.123945	0.0392324	0.046508	0.0325619	0.0327886	0.306784	0.0513278	0.196023	0	0.204362	0.189142	0.106883	0.127356	0.115797	0.0345894	0.187159	0.0479126	0.047604	0	0.129665	0.268272	0.176559	0.0354499	0.167381	0.0521751	0.12915	0.0201071	0.046259	0.0753419	0.0623485	0	0.0439242	0.101029	0.0458395	0.33772	0.0181405	0.0644451	0.070691	0.0972162	0.0453262
LRP6	0.396146	0.414783	0.278993	0.408638	0.412661	0.389709	0.325226	0.275184	0.246196	0.272211	0.310735	0.270494	0.392716	0.304459	0.327368	0.326206	0.330005	0.343374	0.3349	0.387946	0.272408	0.191562	0.384569	0.168025	0.319023	0.412347	0	0.443127	0.402265	0.455913	0.423906	0.297003	0.305628	0.379797	0.445061	0.288531	0.230907	0.30804	0	0.352341	0.47393	0.377834	0.498297	0.402937	0.374288	0.181441	0.168135	0.297802
MANSC1	0.11585	0.148063	0.137264	0.182334	0.167129	0.146205	0.154064	0.152085	0.132313	0.0873902	0.112835	0.0939678	0.152247	0.181756	0.133152	0.136545	0.16801	0.171139	0.183219	0.141457	0.127807	0.102974	0.0688371	0.0770256	0.104036	0.171174	0	0.12731	0.185756	0.14953	0.164717	0.204521	0.11274	0.105975	0.138851	0.117205	0.124559	0.131573	0	0.132563	0.167641	0.0799455	0.231685	0.143012	0.150852	0.0611716	0.060396	0.0488721
BORCS5	0.359492	0.329107	0.241155	0.43566	0.328358	0.323932	0.266528	0.29064	0.227141	0.205155	0.243684	0.244883	0.328719	0.316061	0.269399	0.292343	0.539167	0.305115	0.300242	0.325778	0.286585	0.224241	0.371716	0.148133	0.301055	0.334509	0	0.328945	0.411384	0.425138	0.325381	0.318788	0.281898	0.173368	0.293274	0.265372	0.207818	0.227119	0	0.315006	0.353641	0.34936	0.40937	0.356466	0.300337	0.189861	0.233942	0.169072
DUSP16	0.36229	0.307348	0.216646	0.30922	0.182723	0.237368	0.257545	0.221063	0.193714	0.169498	0.208102	0.182092	0.28277	0.299727	0.24111	0.190688	0.434785	0.323086	0.26068	0.219702	0.205716	0.194776	0.182412	0.117911	0.215778	0.187095	0	0.30061	0.269137	0.333819	0.181471	0.20598	0.245344	0.28745	0.224924	0.201943	0.149477	0.234343	0	0.202562	0.18128	0.207363	0.282243	0.29104	0.262314	0.11813	0.0924846	0.177734
CREBL2	0.187436	0.13042	0.153744	0.186411	0.180511	0.14773	0.221041	0.182039	0.109478	0.0900838	0.115818	0.106122	0.170193	0.219147	0.1072	0.125703	0	0.141936	0.171131	0.106352	0.130613	0.115104	0.0718501	0.0984841	0.111449	0.108745	0	0.118008	0.19316	0.159162	0.15213	0.146202	0.124449	0.106947	0.15089	0.0931068	0.128163	0.145015	0	0.122888	0.142527	0.122516	0.213869	0.115784	0.205304	0.102983	0.0691067	0.0739364
GPR19	0.100243	0.182382	0.104134	0.152291	0.125424	0.128464	0.131855	0.114388	0.0886151	0.0670175	0.109167	0.104807	0.112153	0.104753	0.121774	0.0983291	0.201858	0.11045	0.136663	0.113065	0.10895	0.106918	0.116162	0.0843474	0.0856793	0.170226	0	0.137951	0.114504	0.147457	0.0629681	0.0903162	0.0907495	0.0671158	0.101023	0.12769	0.0570114	0.0906046	0	0.13699	0.150911	0.0896526	0.163442	0.099741	0.107316	0.0513841	0.0700176	0.124132
CDKN1B	0.0853134	0.0772466	0.0687121	0.0527415	0.0877499	0.10285	0.151949	0.108858	0.0310383	0.0620785	0.0599228	0.0460632	0.106979	0.0997126	0.0569015	0.0577958	0	0.043555	0.113161	0.032844	0.0582879	0.0532866	0.110436	0.0326519	0.10791	0.0717229	0	0.15535	0.114001	0.0878093	0.0733167	0.086505	0.0714462	0.0576791	0.103455	0.0367246	0.0512859	0.0699573	0	0.0551333	0.0505373	0.0739123	0.114291	0.150865	0.217529	0.0365516	0.00916296	0.0803901
APOLD1	0.0485517	0.106067	0.0452202	0.0610342	0.0511106	0.0362843	0.0958824	0.0560035	0.0432924	0.0644362	0.0283397	0.0236032	0.0441969	0.088002	0.0382504	0.0488207	0.771704	0.0574485	0.0485174	0.0317357	0.06536	0.0785107	0.0937726	0.0360796	0.0785746	0.0658501	0	0.170609	0.0875218	0.0610342	0.111286	0.0607353	0.0738215	0.038769	0.0882448	0.0672757	0.0566531	0.0779499	0	0.107147	0.0198009	0.0739679	0.0931728	0.0925152	0.0625117	0.0196653	0.0350159	0.239055
DDX47	0	0	0.00173854	0.0031104	0.00508251	0	0.00225907	0	0.00115935	0.00186822	0	0.000653316	0	0.00213564	0.00203986	0.0050108	0	0.00418839	0.00146493	0	0	0.000543819	0	0.00178298	0.00111394	0	0	0	0.0022556	0.00288219	0.007086	0	0.00157861	0	0	0.00030391	0.00116929	0	0	0.00240818	0	0	0.00335785	0	0	0	0.000834258	0
GPRC5A	0.00890118	0.00539215	0.00401979	0.00543783	0.00853249	0.00176818	0.0142837	0.00330078	0.00633335	0.00858459	0.00107955	0.000419334	0.00230434	0	0.0019035	0.0157493	0	0.00696269	0.00510801	0.00603267	0.00142749	0.00215352	0.00385869	0.00399044	0.00128158	0.000559279	0	0.00189265	0.00701956	0.00608441	0	0.000880412	0.00218252	0	0	0.0149274	0.00227984	0.00253553	0	0.0036317	0.00798507	0.00377614	0	0	0.00303853	0.00292756	0.000445439	0.107055
GPRC5D	0.0154805	0.000857482	0.000440062	0.00669743	0.00177967	0	0	0.0036894	0.00301622	0	0.000215763	0.00125555	0	0	0.000804199	0	0	0.0026587	0.000167867	0.00289058	0.000601808	0.00239436	0	0	0.00171825	0.00312254	0	0	0.00495078	0.00197565	0	0.00486209	0.00188566	0	0.00322069	0.0020461	0.00131036	0	0	0	0	0	0.00686714	0	0.00248994	0	0.00577122	0.0430912
HEBP1	0.0665028	0.066424	0.0593585	0.0635847	0.0515254	0.0356108	0.101789	0.0755305	0.0474287	0.0247074	0.0438733	0.0519156	0.0562013	0.0693016	0.0529071	0.0241645	0.140213	0.0421365	0.0824413	0.0446443	0.0440226	0.0539099	0.0742984	0.0278789	0.0684422	0.0640628	0	0.0884462	0.0473937	0.0734303	0.0265092	0.0742531	0.0467156	0.076815	0.0566044	0.029289	0.0692731	0.0765934	0	0.0960316	0.0528153	0.106853	0.102877	0.141629	0.119709	0.0104322	0.0301721	0.0382733
FAM234B	0.252945	0.25338	0.216003	0.278457	0.292956	0.221621	0.240928	0.248304	0.158028	0.154848	0.184341	0.227741	0.257068	0.289345	0.217341	0.235109	0.603623	0.258122	0.290537	0.283493	0.241811	0.17771	0.234925	0.134017	0.22263	0.27327	0	0.298753	0.251647	0.239027	0.2853	0.237313	0.223976	0.195338	0.211504	0.191018	0.174063	0.235295	0	0.262329	0.262696	0.201796	0.351354	0.262722	0.274001	0.165106	0.127932	0.205667
GSG1	0.0138459	0.0208964	0.0209856	0.0599196	0.0248643	0.010091	0.00914268	0.00773277	0.00694867	0	0.00120772	0.0220849	0	0.102264	0.00763218	0.0148434	0	0.0181064	0.0156736	0.0288214	0.0279263	0.0142968	0	0.0149147	0.0176514	0.0497664	0	0.00650336	0.0245167	0.039667	0	0.0422095	0.00669336	0.0128952	0.00498532	0.00845896	0.00215145	0.00225451	0	0.013023	0.0092781	0.00913848	0.0507399	0	0.00138965	0.00874339	0.00615923	0.0264292
EMP1	0	0.00082796	0.00479412	0.000987316	0.0146188	0.00835114	0	0.00530849	0.00260374	0.00233107	0.00125846	0.0149593	0.00338318	0.0288821	0.00452612	0.000927544	0	0.00112122	0.00794224	0.0251428	0.00535268	0.00589611	0	0.00512458	0.00164371	0.00423859	0	0.00268846	0.00391707	0	0	0.00103734	0.00226844	0	0	0.000395958	0.00501481	0	0	0.000282921	0.00319918	0.0161224	0.00116501	0	0	0.00245126	0.00141953	0.000755066
GRIN2B	0.247238	0.272521	0.166622	0.182494	0.208995	0.16825	0.157334	0.215459	0.103063	0.140075	0.173405	0.190513	0.31096	0.154513	0.187825	0.132202	0.722093	0.155904	0.158024	0.172542	0.109412	0.137569	0.384051	0.0819607	0.186845	0.180323	0	0.356449	0.337807	0.323081	0.177133	0.162108	0.182889	0.187698	0.336856	0.140851	0.0960863	0.177114	0	0.345773	0.417953	0.346583	0.28545	0.302298	0.189274	0.198504	0.0948485	0.170192
ATF7IP	0.412862	0.458447	0.287476	0.464526	0.427149	0.37344	0.376754	0.256366	0.23561	0.213242	0.322488	0.254323	0.359585	0.30984	0.2925	0.329981	0.764902	0.362092	0.350681	0.332185	0.341163	0.226271	0.270388	0.210381	0.338237	0.403332	0	0.492843	0.438604	0.491859	0.335886	0.267549	0.294964	0.213292	0.326198	0.221315	0.278479	0.317155	0	0.45807	0.40776	0.348389	0.399535	0.508357	0.310334	0.182032	0.158311	0.297275
PLBD1	0.0214539	0.00512368	0.00903441	0.0517143	0.011387	0.003697	0.00389159	0.0032528	0.0070693	0.0120896	0.0033283	0.00174337	0.00851858	0.0204374	0.00519748	0.029234	0	0.0209129	0.0144449	0.00145	0.00825033	0.00942951	0	0.0151073	0.00399408	0.00525023	0	0.00694136	0.0127765	0.00641524	0.00337637	0.0113091	0.00115166	0	0.00229331	0.00159821	0.00697364	0.00629514	0	0.000719629	0.0130348	0.00469665	0.0272979	0.00757375	0.000653805	0.00401998	0.00991901	0.0494844
GUCY2C	0.0184114	0.0196945	0.0109446	0.0279379	0.00620201	0.0291434	0.00881878	0.00122084	0.0046572	0.00493048	0.00136031	0.00326626	0.00671681	0.0702231	0.00580446	0.0155088	0	0.0124403	0.00632524	0.00814275	0.0181001	0.0176578	0	0.00922873	0.00641713	0.0168211	0	0.00449331	0.0181944	0.0103649	0	0.0229502	0.00146412	0.0236915	0.0245713	0.0119053	0.00286476	0.00507684	0	0.0188383	0.00154868	0.0102932	0.0213918	0	0.00122812	0.00789174	0.0103767	0.0831782
HIST4H4	0.00126288	0.00305626	0.00463484	0.00605066	0.0158702	0	0.00541135	0.00318679	0.00164171	0	0.00317381	0	0	0.0172923	0.00862912	0.00447938	0	0.0163586	0.00563151	0.00241397	0.00604867	0.00559187	0	0.0046312	0.00249836	0.00539733	0	0	0.00806096	0	0.0160809	0.000590014	0.00578269	0	0.0146649	0.00499419	0.00338452	0.00156934	0	0.00492332	0.0115718	0	0.00600559	0	0.00420935	0.00400422	0.00201587	0.00953281
H2AFJ	0.0145479	0.0046233	0.00767976	0.00590251	0.0140925	0.00184987	0.0287407	0.0112966	0.00638063	0.00476213	0.00664354	0	0.0102682	0	0.00679091	0.00607195	0	0.00894086	0.0185681	0.0147735	0.00630439	0.00356131	0	0.00804899	0.00768354	0.00916745	0	0.0421606	0.01083	0.0032241	0	0.0112092	0.00591556	0	0.00687381	0.000624523	0.00462055	0.00953036	0	0.0107349	0.0230539	0	0.0285258	0.0095384	0.0112432	0.00528892	0.00760333	0.0107853
WBP11	0.124148	0.178772	0.145646	0.153199	0.156413	0.127264	0.193562	0.178517	0.086954	0.103081	0.118962	0.122075	0.152181	0.183212	0.119921	0.109354	0.504647	0.157383	0.219978	0.11467	0.143769	0.108157	0.0925438	0.0870462	0.179546	0.123456	0	0.280125	0.273483	0.140219	0.15363	0.167635	0.115825	0.0853623	0.111362	0.0770266	0.118605	0.133453	0	0.138807	0.14749	0.173382	0.263971	0.162525	0.221901	0.103065	0.0530994	0.0614921
C12orf60	0.0364296	0.0313957	0.0315105	0.055633	0.0457688	0.0649696	0.0345672	0.0278578	0.0358474	0.0326548	0.0607399	0.0260268	0.0225139	0.0324271	0.0525856	0.0523097	0.262645	0.0496477	0.0605925	0.0411171	0.0524577	0.0440166	0.0106777	0.0293141	0.0287647	0.0640954	0	0.03777	0.0283463	0.0667917	0.0208371	0.0239965	0.0388406	0.0296865	0.0243911	0.0365322	0.00870252	0.0267082	0	0.0699405	0.0760371	0.0151357	0.0583835	0.0470217	0.00536219	0.013978	0.0631024	0.131012
SMCO3	0	0	0.00126433	0	0	0	0	0.00163469	0.000158251	0	0.00101477	0	0	0	0.000456646	0	0	0.00502041	0	0	0.000644517	0.000207751	0	0.00133361	0	0	0	0	0.00290815	0	0	0.0034924	0	0	0	0	0	0.000874809	0	0	0	0	0	0	0	0.00100391	0.000381749	0
ART4	0	0	0.00173898	0.00275615	0.00621914	0	0.00763626	0	0.000923442	0	0	0.000922898	0	0	0.00506929	0.00938529	0	0.00342364	0.00128288	0	0.000324011	0.00269535	0	0.000567853	0.00112029	0.0044464	0	0.00729874	0.0071409	0.000460785	0	0.000820716	0.000411458	0	0	0	0.000832987	0	0	0	0	0	0.0071852	0	0	0	0.00218623	0
MGP	0	0.0164926	0.000751206	0.00555325	0.00174639	0	0.0077484	0.000254488	0.000659513	0.00118704	0.000398687	0	0	0	0.000385893	0.00162434	0	0.000948526	0.00150697	0.00399173	0.0032768	0.00149474	0	0	0.000727603	0.0042137	0	0	0.00434844	0	0	0	0.00110006	0	0.01251	0.000517239	0.00221382	0.000850828	0	0.00536498	0.000421988	0.0068201	0.00237311	0	0	0.00361817	0.00174339	0.00228617
ERP27	0	0.000199157	0.000243735	0.00667228	0	0	0	0	0.00135291	0	0	0	0	0	0	0.000536197	0	0	0	0	0	0.000451935	0.00865715	0	0	0	0	0	0	0	0	0	0	0	0	0	0	0	0	0	0	0	0	0	0	0	0	0
ARHGDIB	0.00152094	0.0043308	0.00138473	0.0117037	0.00215021	0	0	0.00332472	0.00192036	0	0	0.000322747	0	0.00156458	0.000450931	0.000766223	0	0	0	0	0.0022264	0.00199469	0	0	0.00171917	0	0	0.00453927	0.00493944	0.00824322	0	0.00878008	0.00103371	0	0.000906701	0.000517239	0.00426825	0	0	0.00426707	0	0	0.00951928	0	0.000750853	0.000924244	0	0
PDE6H	0	0.000446979	0	0.0012378	0	0	0.00136956	0.00170141	0.000577847	0	0	0	0	0.00396965	0	0	0	0	0	0	0.000502653	0.000572643	0	0	0	0	0	0	0.00201039	0	0	0.000628869	0.00100803	0	0.0049427	0	0	0	0	0	0	0	0.00278863	0	0	0	0.00795752	0.002113
RERG	0.256735	0.399577	0.313771	0.396805	0.340406	0.269957	0.205543	0.381383	0.234116	0.201813	0.154552	0.20037	0.190277	0.150826	0.230382	0.0912784	0.190636	0.128732	0.154866	0.260013	0.0581831	0.148472	0.163755	0.279783	0.252561	0.482098	0	0.267914	0.141574	0.429637	0.579925	0.263846	0.171467	0.155447	0.404609	0.0771806	0.261709	0.451505	0	0.244472	0.249843	0.208173	0.401078	0.254113	0.108924	0.0899174	0.15969	0.217642
PTPRO	0.918901	0.947058	0.811711	0.770211	0.833516	0.832189	0.788618	0.613883	0.624355	0.903347	0.836417	0.88011	0.821486	0.747662	0.753223	0.645391	1.32556	0.669518	0.825468	0.847802	0.815147	0.635778	1.05137	0.821956	0.79101	0.916209	0	0.816847	0.758731	0.777119	0.66644	0.757909	0.73361	0.715379	1.04064	0.840646	0.526809	0.784911	0	0.961035	1.05954	0.862652	0.747097	0.95105	0.977031	0.599005	0.712276	0.530998
EPS8	0.0610205	0.0676101	0.0771989	0.119761	0.181615	0.214024	0.154537	0.100706	0.0754736	0.0933959	0.0988954	0.0603404	0.0578057	0.0710034	0.107189	0.0547352	0.212884	0.067199	0.0677224	0.081231	0.0826957	0.075558	0.114877	0.081594	0.153017	0.111474	0	0.0989859	0.07561	0.0961453	0.0608399	0.0584927	0.058279	0.0888375	0.146231	0.0836657	0.10135	0.096012	0	0.127617	0.0759954	0.0513119	0.0767403	0.126675	0.18869	0.117609	0.0700133	0.251554
STRAP	0.206719	0.219697	0.184583	0.304752	0.263326	0.224899	0.282041	0.250784	0.19985	0.12488	0.186511	0.12979	0.192815	0.291578	0.153953	0.229952	0.16801	0.240284	0.297825	0.162942	0.216978	0.158921	0.114476	0.146382	0.229723	0.153865	0	0.227363	0.37205	0.184992	0.291617	0.233558	0.165391	0.158026	0.157137	0.131477	0.198379	0.191106	0	0.234186	0.170054	0.253844	0.363495	0.280868	0.235619	0.136477	0.100436	0.248456
DERA	0.17575	0.164351	0.105	0.103405	0.124926	0.171817	0.0582546	0.086597	0.0875214	0.103916	0.0954898	0.130313	0.0991159	0.127782	0.136415	0.136618	0	0.137844	0.112668	0.156221	0.153093	0.12285	0.163148	0.0787857	0.0999662	0.186561	0	0.144545	0.130198	0.154109	0.14018	0.0992127	0.114021	0.0735803	0.152751	0.0750703	0.0889391	0.108368	0	0.1477	0.0748085	0.101505	0.142988	0.0885674	0.108991	0.0522369	0.0612297	0.443835
SLC15A5	0.0835963	0.172462	0.0544616	0.201419	0.0660213	0.100142	0.195508	0.0839519	0.129745	0.160072	0.105466	0.108538	0.069774	0.0989618	0.12897	0.121021	0.242318	0.0740044	0.18359	0.17643	0.113063	0.0875747	0.295775	0.0920086	0.150781	0.116821	0	0.20313	0.07594	0.133686	0.106459	0.0512214	0.109707	0.0629597	0.156019	0.101107	0.148067	0.0978039	0	0.0703311	0.0783005	0.0356169	0.0558136	0.0712509	0.197785	0.136837	0.0647951	0.0410193
MGST1	0.589724	0.366409	0.366935	0.72567	0.600897	0.457294	0.389186	0.466126	0.390689	0.240983	0.316209	0.333732	0.269686	0.509398	0.359737	0.528622	0.589592	0.446615	0.558529	0.39071	0.4996	0.446529	0.219535	0.489571	0.352828	0.381505	0	0.516285	0.787323	0.623384	0.466366	0.425947	0.36856	0.273001	0.385174	0.22067	0.371074	0.41044	0	0.497132	0.394855	0.356486	0.795111	0.404429	0.47861	0.283942	0.207235	0.310687
LMO3	0.66725	0.740118	0.458661	0.638992	0.758121	0.607862	0.539788	0.597933	0.374407	0.4627	0.463371	0.588639	0.639165	0.520334	0.482102	0.497248	1.60815	0.423134	0.490613	0.622327	0.60956	0.455666	0.70384	0.347567	0.515617	0.631116	0	0.561663	0.572985	0.730576	0.534175	0.460126	0.515313	0.36963	0.60935	0.496912	0.242492	0.39917	0	0.805517	0.79267	0.505067	0.693734	0.68489	0.600313	0.410356	0.460824	0.397455
RERGL	0.0476666	0.0204588	0.0927546	0.0461457	0.0445556	0.0841183	0.00192539	0.0216002	0.0152973	0.0255099	0.0458633	0.0167344	0.0436359	0.0478711	0.0275847	0.050212	0	0.0349029	0.0525853	0.0148616	0.0189737	0.0120008	0	0.0386843	0.0187273	0.0416379	0	0.112667	0.0167282	0.027456	0	0.083391	0.016512	0	0.0209715	0.0275405	0.0104864	0.0126971	0	0.0278306	0.2895	0.00819285	0.0254164	0.0120027	0.0337274	0.0144239	0.0425999	0.0650903
PIK3C2G	0.106705	0.105431	0.145332	0.218489	0.171218	0.158288	0.245822	0.0806336	0.122984	0.125806	0.295925	0.137906	0.155542	0.122559	0.152751	0.177134	0.298782	0.0941154	0.23836	0.113161	0.0880985	0.0991304	0.25104	0.202181	0.0995776	0.264133	0	0.339755	0.156956	0.108251	0.0661556	0.203181	0.16242	0.0807137	0.122005	0.194512	0.129007	0.141777	0	0.146719	0.175582	0.106783	0.111973	0.0950359	0.248992	0.187689	0.329923	0.140319
PLCZ1	0	0	0.00859657	0.0210411	0.00523888	0.00389287	0.000820176	0.00269584	0.00379489	0	0.00253383	0	0	0.0101113	0.0029808	0.0125587	0	0.00344283	0.00652055	0.00374031	0.00654861	0.00467791	0	0.0236165	0.000496514	0.00248587	0	0.00475873	0.0159051	0	0	0.013314	0.00103189	0	0	0.00143741	0.00162735	0.00315839	0	0.00952149	0.0329194	0	0.020383	0	0.0100118	0.00200939	0.0205276	0.00930567
PLEKHA5	0.254336	0.237953	0.128413	0.183046	0.223151	0.212649	0.110178	0.105595	0.0990477	0.114795	0.131664	0.199913	0.189693	0.121823	0.157532	0.143122	0.331238	0.205635	0.144876	0.222241	0.142842	0.103084	0.286175	0.106803	0.121532	0.187033	0	0.284815	0.165771	0.269665	0.17768	0.109235	0.14168	0.0553571	0.246379	0.135407	0.126545	0.123534	0	0.210064	0.547187	0.13108	0.179094	0.374021	0.137828	0.113829	0.119567	0.186513
AEBP2	0.343887	0.455194	0.294622	0.374163	0.462475	0.343124	0.354349	0.307298	0.170167	0.268894	0.291305	0.395979	0.495201	0.207887	0.195402	0.34902	1.01727	0.277254	0.319874	0.297758	0.234694	0.205789	0.548572	0.145644	0.361377	0.376539	0	0.57821	0.315669	0.502428	0.499591	0.283274	0.321357	0.241671	0.366088	0.317848	0.237967	0.287886	0	0.496776	0.588408	0.452057	0.424019	0.645127	0.461161	0.23453	0.190441	0.250106
PDE3A	0.0580406	0.034356	0.0460194	0.0484581	0.0377652	0.054011	0.021824	0.0181029	0.0384106	0.0164019	0.0260673	0.0165275	0.032545	0.0684461	0.0229692	0.0253271	0	0.0316563	0.0273684	0.0153926	0.0246735	0.0376929	0.0428043	0.0421616	0.0329599	0.0742921	0	0.0990947	0.050677	0.0433902	0.0411961	0.0477558	0.031145	0	0.042966	0.0209402	0.0163114	0.0134329	0	0.0536763	0.0213728	0.0574718	0.0372802	0.0325189	0.0386975	0.0329348	0.0190906	0.0408173
SLCO1C1	0.00648444	0.00428992	0.00687751	0.0150375	0.0206042	0.00370155	0.00461282	0.00658694	0.011327	0.00218044	0.00774297	0.00125555	0.00249327	0.0027461	0.00608823	0.00879791	0	0.00749704	0.00738008	0.000945978	0.00369538	0.012997	0.0232615	0.00412158	0.00680212	0.0125624	0	0.0256383	0.015333	0.0316148	0.00219696	0.0182803	0.0113384	0	0.0145343	0.00277879	0.00184787	0.0108331	0	0.00362567	0.03158	0	0.011555	0.00242613	0.00570715	0.00537645	0.00713621	0.00866509
AC011604.2	0.0105537	0.00868213	0.00556388	0.0116987	0.00865282	0.00806347	0.0106742	0.00410669	0.00356913	0.00078789	0.00410404	0	0.00335146	0.00326553	0.00197102	0.0108478	0	0.0115511	0	0.000540306	0.000960761	0.00433334	0	0.00387848	0.00328937	0.00371941	0	0	0.00548146	0.00205673	0	0.00409944	0.0013652	0	0	0.0092672	0.00159384	0.00395527	0	0.00350617	0.00399401	0	0.00616392	0.00778895	0.00301469	0.00378651	0.000381749	0.0116435
AC022335.1	0	0.00141791	0.000526052	0	0.0049176	0	0	0	0	0.000417551	0.00103203	0	0	0	0.00121999	0	0	0	0	0.00158318	0.000464009	0.000446095	0	0.00413417	0.000283309	0	0	0	0.00266352	0.00169006	0	0.00122623	0	0	0	0	0	0	0	0	0	0	0.00489326	0	0.00161912	0	0.00203965	0
SLCO1B1	0.00490576	0.00120636	0.00136837	0.00150575	0.000619408	0	0.00295995	0	0.000719947	0	0.00568868	0.000569661	0	0.0104471	0.000640904	0	0	0.00293021	0.0010249	0	0.000833853	0.000258013	0	0	0	0	0	0	0.00203786	0.00360853	0	0.00272748	0.000233199	0	0	0	0	0	0	0.00712802	0.000775989	0	0	0	0	0	0	0
SLCO1A2	0.0321289	0.0344504	0.0225048	0.0472167	0.0373833	0.0218107	0.0262761	0.0188155	0.0190287	0.0164258	0.0147703	0.0103771	0.0272272	0.0088958	0.0176619	0.0105341	0	0.0125928	0.0127726	0.00860667	0.0100935	0.00990689	0.0406033	0.00836205	0.0260309	0.0235399	0	0.0427666	0.0298355	0.0427118	0.0119152	0.0375289	0.0202205	0	0.0229025	0.0114652	0.0159387	0.00929582	0	0.00285965	0.00849515	0.0480682	0.00446816	0.011624	0.0122093	0.00542875	0.011676	0.0320549
IAPP	0.00681668	0.000801193	0.00501486	0.00365274	0.00257612	0.00496299	0	0	0	0	0.000570093	0.000383067	0	0.00185199	0.0016047	0.00232679	0	0.00209454	0.00113214	0	0.000644517	0.000523031	0	0.011308	0.00142638	0.0065225	0	0	0.0013627	0.00491505	0.0082763	0	0.000494676	0	0	0.000688308	0.000758333	0.00131779	0	0.000279542	0.0078377	0	0.0048336	0	0	0	0	0.00167457
PYROXD1	0.108933	0.142535	0.0863586	0.138419	0.109444	0.116828	0.178757	0.0983569	0.0644997	0.0738167	0.0933936	0.0652258	0.11592	0.136122	0.0900544	0.098246	0	0.105801	0.132263	0.0826933	0.104712	0.101904	0.0895302	0.0641892	0.0986013	0.125459	0	0.109473	0.174148	0.153935	0.063894	0.102008	0.094048	0.0408277	0.0837258	0.0615865	0.0765138	0.116143	0	0.085967	0.054963	0.074179	0.160957	0.12273	0.106668	0.0627507	0.047368	0.0715414
RECQL	0.0872553	0.118545	0.0994455	0.179112	0.139648	0.158006	0.0688763	0.103949	0.108435	0.0705765	0.114691	0.0710045	0.124222	0.154099	0.0817986	0.126876	0	0.150198	0.153014	0.131526	0.119063	0.0950839	0.166422	0.102506	0.102057	0.106524	0	0.114253	0.170919	0.137554	0.0998531	0.137733	0.0971352	0.036705	0.0871075	0.0755352	0.0830763	0.0883168	0	0.106651	0.152827	0.108227	0.185966	0.073819	0.0761688	0.0664789	0.0659743	0.0777999
GOLT1B	0.339163	0.328366	0.250698	0.422104	0.409512	0.387587	0.170059	0.287962	0.229815	0.23699	0.274836	0.21474	0.369384	0.349578	0.247917	0.311613	0.655289	0.339145	0.329395	0.256164	0.298996	0.199323	0.219853	0.218578	0.269479	0.315104	0	0.267176	0.457504	0.391463	0.293786	0.336736	0.258871	0.239725	0.309211	0.207738	0.138865	0.215034	0	0.382917	0.37796	0.405017	0.499271	0.191057	0.186764	0.129281	0.126737	0.0839532
SPX	0.00118124	0	0.000569397	0.00254345	0.00152051	0.00102794	0	0.00135879	0.00216987	0.00293948	0	0.000653316	0.00454971	0	0.00285819	0	0	0	0.000377511	0	0.00668262	0.00232085	0.00325095	0	0.00516855	0.00394512	0	0	0.00467385	0.00476403	0	0	0.0067649	0	0	0	0.00218742	0.00154556	0	0.00136248	0	0	0.00586202	0	0.00111567	0.000772679	0.000684818	0.00636778
GYS2	0.00375151	0.0283897	0.0107567	0.0275083	0.00107053	0.0153709	0.117055	0.0149806	0.0134713	0.00452461	0.00858637	0.0214161	0.0286804	0.0227309	0.0133914	0.00651675	0.0552388	0.00987038	0.0152711	0.00682632	0.0123794	0.00935704	0	0.0155286	0.0205637	0.00992332	0	0.00453927	0.0111037	0.0310791	0	0.009148	0.0165356	0.0623272	0.011066	0.0357988	0.0228757	0.0179132	0	0.020199	0.0179391	0	0.0244974	0.0532203	0.020431	0.00601839	0.00266045	0.0834315
LDHB	0.21715	0.204682	0.191139	0.255914	0.247761	0.26466	0.335333	0.261962	0.176356	0.126468	0.204255	0.139486	0.277437	0.258677	0.162252	0.229333	0.442254	0.190658	0.36276	0.162611	0.202061	0.121825	0.154403	0.115256	0.262038	0.249417	0	0.353069	0.389099	0.242928	0.344015	0.22415	0.208677	0.0648013	0.198764	0.115268	0.194375	0.259731	0	0.240651	0.258457	0.178831	0.38759	0.258787	0.261207	0.107816	0.0768748	0.147653
KCNJ8	0.0242814	0.0336186	0.030665	0.0261727	0.0228956	0.01017	0.053315	0.0433501	0.0302248	0.0244196	0.0144876	0.0140688	0.0226142	0.0257873	0.0316567	0.0417983	0	0.0153254	0.0711162	0.01818	0.0373612	0.0191623	0	0.0397544	0.0551538	0.0108988	0	0.0259161	0.0257499	0.0169489	0.00416513	0.0317718	0.018468	0.0211027	0.00545011	0.017998	0.0216615	0.0360299	0	0.0418836	0.0231324	0.0492466	0.0510375	0.0196676	0.0329018	0.0114972	0.0146534	0.0388648
ABCC9	0.189928	0.22837	0.182673	0.236109	0.328432	0.229599	0.191925	0.206947	0.144472	0.218217	0.19954	0.205875	0.282414	0.16225	0.211308	0.246258	0	0.192055	0.254102	0.198616	0.219974	0.106973	0.257183	0.169266	0.285536	0.211994	0	0.253235	0.315038	0.240971	0.125384	0.20656	0.153697	0.288653	0.228788	0.20558	0.0856887	0.214986	0	0.227371	0.213608	0.194072	0.213861	0.190234	0.253252	0.168201	0.179063	0.0284134
CMAS	0.218491	0.269968	0.197857	0.344369	0.333181	0.336305	0.327291	0.267773	0.174224	0.211224	0.261244	0.16245	0.282574	0.21707	0.173625	0.237076	0.261863	0.206236	0.311188	0.209737	0.208585	0.171376	0.196277	0.140213	0.294989	0.263761	0	0.330014	0.380511	0.269538	0.283627	0.223966	0.225843	0.171417	0.216891	0.158572	0.218198	0.248548	0	0.278635	0.256898	0.247826	0.328882	0.252079	0.32979	0.163092	0.12392	0.107273
ST8SIA1	0.508809	0.470322	0.340498	0.504382	0.593912	0.549362	0.356928	0.363551	0.255096	0.314674	0.388934	0.399425	0.45184	0.355363	0.386213	0.406255	0.855761	0.512077	0.371331	0.512365	0.416611	0.280382	0.607842	0.275712	0.454685	0.537111	0	0.718382	0.568123	0.640777	0.654278	0.319394	0.478161	0.368688	0.564199	0.321599	0.282103	0.410095	0	0.635417	0.669715	0.54696	0.552462	0.711639	0.645697	0.334511	0.246677	0.355216
C2CD5	0.397872	0.42803	0.250696	0.43472	0.434617	0.364859	0.370822	0.255396	0.226964	0.228389	0.314162	0.253453	0.451849	0.260512	0.275799	0.307427	0.904926	0.330563	0.280478	0.379089	0.276689	0.166817	0.523237	0.14841	0.314242	0.470001	0	0.647349	0.467292	0.507098	0.538756	0.244859	0.287618	0.267917	0.558918	0.294156	0.217774	0.229904	0	0.545938	0.594809	0.542415	0.430723	0.687123	0.378607	0.200129	0.190904	0.28299
ETNK1	0.466118	0.388633	0.265696	0.449247	0.423428	0.395665	0.319074	0.290453	0.236657	0.291589	0.324832	0.262958	0.445685	0.344911	0.270726	0.297028	0.889974	0.379412	0.335628	0.338335	0.312826	0.225103	0.348308	0.185943	0.333051	0.449554	0	0.570401	0.528421	0.480265	0.413803	0.279447	0.315052	0.293742	0.377154	0.274621	0.241187	0.308658	0	0.453623	0.436512	0.367848	0.452308	0.604386	0.430108	0.140455	0.173614	0.275084
SOX5	1.18567	0.871758	0.585582	0.574126	0.793201	0.758845	0.786337	0.65018	0.519577	0.519583	0.586459	0.924675	0.696259	0.800438	0.715506	0.549853	1.73687	0.76443	0.839641	0.890819	0.688462	0.683426	0.992164	0.409565	0.620477	0.945244	0	1.09961	0.895325	0.876367	0.897621	0.754277	0.792353	1.15701	0.754002	0.711484	0.640916	0.838682	0	0.864619	1.04593	1.15151	0.953499	1.08557	1.03533	0.623049	0.487725	0.515398
BCAT1	0.244214	0.289865	0.233175	0.243725	0.296861	0.381304	0.216488	0.271116	0.192808	0.213297	0.215608	0.161778	0.274679	0.239634	0.194728	0.161394	0.559902	0.220442	0.288413	0.232215	0.245845	0.209017	0.21511	0.139878	0.234609	0.238697	0	0.320392	0.27424	0.316524	0.267962	0.247463	0.253698	0.159093	0.264005	0.203918	0.178846	0.215559	0	0.316895	0.282393	0.307842	0.30228	0.214445	0.329195	0.295574	0.116544	0.125395
LRMP	0.245985	0.190944	0.206201	0.281765	0.183274	0.25054	0.363834	0.250323	0.175831	0.230809	0.14181	0.218071	0.395784	0.278197	0.151254	0.268655	0.0591102	0.195537	0.252524	0.206352	0.241778	0.204449	0.128564	0.219552	0.279078	0.231605	0	0.210096	0.317289	0.285897	0.207408	0.272614	0.177543	0.346035	0.214273	0.208045	0.0928287	0.169837	0	0.223753	0.252592	0.224816	0.402177	0.143969	0.22317	0.121155	0.196282	0.116577
CASC1	0.255512	0.212398	0.167933	0.211069	0.171394	0.180406	0.101559	0.170477	0.151935	0.160394	0.174049	0.192557	0.208232	0.225598	0.242934	0.170483	0	0.210862	0.211201	0.180352	0.180588	0.19009	0.178021	0.127219	0.179754	0.190052	0	0.163328	0.209477	0.291547	0.209287	0.134926	0.188439	0.250595	0.245883	0.158764	0.120625	0.177368	0	0.243515	0.266749	0.18435	0.257041	0.150374	0.141837	0.0839677	0.119984	0.0889813
ETFRF1	0.210805	0.21905	0.220437	0.263812	0.226479	0.198627	0.285114	0.202797	0.154324	0.170793	0.181982	0.197379	0.281851	0.201354	0.199455	0.209864	0.382391	0.200369	0.239943	0.18355	0.227449	0.164775	0.190973	0.14721	0.211464	0.202641	0	0.273851	0.325229	0.232273	0.299065	0.252735	0.220446	0.1652	0.265064	0.171797	0.187816	0.235498	0	0.272377	0.194914	0.341548	0.371629	0.25307	0.224945	0.12645	0.122893	0.219025
KRAS	0.222948	0.205258	0.201864	0.273418	0.263344	0.306723	0.272455	0.239168	0.145184	0.175653	0.168443	0.127261	0.173341	0.197753	0.131148	0.198315	0.186317	0.199597	0.280512	0.174234	0.224954	0.150065	0.151456	0.171542	0.218037	0.157352	0	0.248174	0.315307	0.21383	0.154819	0.197352	0.158642	0.150166	0.1856	0.145735	0.207595	0.206647	0	0.271656	0.259097	0.263828	0.334197	0.196709	0.2894	0.151284	0.101839	0.16704
LMNTD1	0.0324484	0.0274264	0.0196528	0.0448001	0.0231751	0.00786166	0.0286618	0.0136663	0.0125356	0.0213812	0.0107215	0.00923366	0.013007	0.0541314	0.0180397	0.0286319	0	0.0162463	0.00888779	0.00431969	0.0132631	0.0259198	0.00776259	0.0197004	0.0115657	0.00724707	0	0.0148191	0.0338999	0.0308518	0.00264948	0.0256983	0.0146094	0.026957	0.0195042	0.0146603	0.0125167	0.0161538	0	0.0103388	0.0271678	0.0183088	0.00849153	0.0152319	0.0101876	0.00644439	0.00840076	0.0272526
RASSF8	0.137376	0.195242	0.138497	0.128043	0.1223	0.152177	0.0944344	0.110009	0.112966	0.138257	0.0943021	0.0752715	0.142167	0.159316	0.0952547	0.1306	0.0552388	0.132551	0.107588	0.164558	0.132826	0.129904	0.119363	0.0911708	0.180103	0.144372	0	0.196257	0.162256	0.188485	0.180637	0.138972	0.0955149	0.0626541	0.137571	0.115096	0.0917182	0.0994142	0	0.178992	0.241453	0.0357234	0.184091	0.216181	0.140512	0.079686	0.0839293	0.27056
BHLHE41	0.145609	0.0973281	0.156093	0.10089	0.0985691	0.137668	0.290584	0.175566	0.0611392	0.0372342	0.0889612	0.0765389	0.100399	0.108014	0.0894769	0.0620658	0.0591102	0.0894594	0.235644	0.0689298	0.155408	0.133073	0.0827955	0.0689155	0.121289	0.0756532	0	0.145548	0.238954	0.13053	0.163891	0.157368	0.106852	0.0576277	0.110073	0.061146	0.116814	0.13452	0	0.133686	0.0311926	0.185239	0.309676	0.0959814	0.263579	0.0837583	0.0222863	0.192973
SSPN	0.0965501	0.0805831	0.0770447	0.0621582	0.0380339	0.0886536	0.0491186	0.065027	0.0390768	0.0431531	0.0633808	0.0561605	0.0415307	0.127479	0.0736886	0.0414626	0.16801	0.0749003	0.104466	0.0556387	0.0669527	0.0773588	0.0387659	0.0632589	0.049923	0.0809825	0	0.0337098	0.0924184	0.091344	0.0311546	0.104251	0.0605357	0.0351178	0.055145	0.0234462	0.0278209	0.0635365	0	0.0491467	0.0247573	0.0853219	0.129056	0.068514	0.0969133	0.0507925	0.0302368	0.135626
ITPR2	1.2206	1.62752	1.42287	1.15834	1.67861	1.26089	1.30146	1.49643	1.39825	1.38723	1.55516	1.40333	1.6379	1.33107	1.26207	1.33083	0.937007	1.25171	1.37564	1.41928	1.42436	1.28726	1.59641	1.66587	1.55078	1.34104	0	1.4155	1.39364	1.35211	1.13443	1.31961	1.4387	1.57173	1.71339	1.79409	0.92624	1.55584	0	1.21576	1.38776	1.6526	1.56089	1.34595	1.4378	0.784094	1.367	0.605614
INTS13	0.0910533	0.09242	0.0705442	0.0887676	0.0763789	0.0876318	0.053602	0.0776296	0.0516121	0.0431252	0.108947	0.0371317	0.0750878	0.127436	0.072008	0.0903591	0	0.0799839	0.0699704	0.054287	0.0853833	0.0483071	0.0986036	0.056518	0.0628784	0.0709149	0	0.0577406	0.0839592	0.0876854	0.0394683	0.0712473	0.0476368	0.0975015	0.0381859	0.0468551	0.0455605	0.0584667	0	0.0430656	0.0780315	0.0553878	0.0650185	0.123917	0.0859828	0.0321002	0.0373276	0.078119
FGFR1OP2	0.389438	0.359819	0.304544	0.479426	0.363528	0.370142	0.372087	0.331816	0.212434	0.236692	0.283403	0.261605	0.309623	0.335639	0.225324	0.254018	0.36257	0.280975	0.361576	0.238873	0.303279	0.214555	0.418177	0.159527	0.313126	0.420008	0	0.570123	0.485309	0.403881	0.45945	0.31071	0.291191	0.432438	0.337913	0.265903	0.25013	0.283748	0	0.456962	0.307238	0.404671	0.411666	0.528956	0.365799	0.174203	0.124118	0.313634
TM7SF3	0.385059	0.357307	0.291063	0.443424	0.399728	0.39236	0.275991	0.309708	0.228143	0.195981	0.257783	0.275711	0.389078	0.342593	0.328252	0.293999	0.625339	0.376996	0.313969	0.331928	0.352274	0.210665	0.356682	0.237449	0.305525	0.370376	0	0.415782	0.482197	0.385418	0.394994	0.372902	0.31598	0.349559	0.365615	0.302233	0.26564	0.301027	0	0.44272	0.49693	0.419078	0.449021	0.388023	0.346282	0.167908	0.207225	0.154706
MED21	0.253031	0.206936	0.183807	0.268321	0.19534	0.292989	0.215728	0.226138	0.14321	0.142262	0.160289	0.152497	0.156755	0.176544	0.141247	0.215986	0.268357	0.17942	0.22127	0.202838	0.168957	0.162798	0.214644	0.117607	0.161661	0.194676	0	0.220694	0.331155	0.237675	0.217134	0.183462	0.160526	0.118654	0.191739	0.129012	0.165969	0.171095	0	0.22114	0.201953	0.207026	0.282849	0.227584	0.136374	0.117649	0.0790185	0.208635
STK38L	0.373106	0.332626	0.250906	0.340169	0.339386	0.348639	0.291645	0.251544	0.205673	0.21947	0.251965	0.182588	0.318859	0.315658	0.239637	0.279719	0.213195	0.3152	0.317739	0.252692	0.243097	0.200554	0.233345	0.157468	0.246938	0.307748	0	0.383723	0.341551	0.363756	0.366006	0.247807	0.27344	0.313579	0.221472	0.193509	0.206862	0.250177	0	0.306772	0.326341	0.372515	0.356367	0.39521	0.3098	0.127517	0.182615	0.275837
ARNTL2	0.385787	0.433856	0.315452	0.430732	0.447016	0.447935	0.233019	0.323859	0.314857	0.335121	0.328332	0.272277	0.48455	0.351103	0.322431	0.466219	0.404199	0.395966	0.333353	0.347035	0.318216	0.273117	0.366784	0.232723	0.333715	0.391838	0	0.437633	0.41792	0.364296	0.373407	0.334462	0.307405	0.417294	0.35023	0.344888	0.271191	0.27771	0	0.430023	0.50485	0.407938	0.373374	0.452654	0.311386	0.202568	0.276408	0.222989
SMCO2	0.0219611	0.0173998	0.0200117	0.0588665	0.0276514	0.040279	0.0239117	0.0345244	0.0276974	0.0397554	0.0267839	0.0169303	0.0341533	0.0252123	0.0216396	0.0326964	0	0.0458458	0.0256445	0.0375373	0.0216969	0.0326218	0.016761	0.029591	0.0534204	0.0389273	0	0.0253987	0.0271068	0.0348152	0.0258373	0.0265749	0.0348606	0.0494982	0.00497293	0.020209	0.0400712	0.0312558	0	0.0196186	0.0241294	0	0.0347204	0.0270317	0.025747	0.0102365	0.0154634	0.00346399
PPFIBP1	0.614819	0.495068	0.56429	0.64764	0.52775	0.495135	0.393277	0.486262	0.427082	0.49705	0.580166	0.425659	0.469675	0.707465	0.595073	0.720664	0.998728	0.716757	0.606864	0.649854	0.537881	0.536457	0.444052	0.655607	0.493228	0.608278	0	0.62677	0.748918	0.493124	0.527477	0.568573	0.444371	0.463673	0.428344	0.412303	0.452881	0.400859	0	0.487587	0.664188	0.529149	0.632969	0.542097	0.591099	0.167693	0.577641	0.326229
REP15	0.00762211	0.00797529	0.0088964	0.00502659	0.0171523	0.00487183	0.0330886	0.00229787	0.00295036	0.00882881	0.00636528	0.00382456	0.00544333	0.00365856	0.00725148	0.00733559	0	0.0194467	0.00172164	0.00474165	0.00751019	0.00894715	0	0.00162319	0.00803153	0.0203081	0	0.0101767	0.00467401	0.00736162	0.0154252	0.00377757	0.00902657	0	0	0.0119588	0.0178643	0.0126839	0	0.00561153	0.00654278	0.0238131	0.00685725	0.030805	0.0159516	0.00035084	0.00410616	0.00767658
MRPS35	0.236696	0.224586	0.189668	0.282554	0.245127	0.23858	0.208066	0.222456	0.17718	0.12269	0.176206	0.132294	0.231878	0.271319	0.219111	0.216779	0.201858	0.225603	0.24273	0.225015	0.21011	0.155994	0.114065	0.138816	0.184033	0.235037	0	0.220213	0.345903	0.273046	0.220116	0.213982	0.244288	0.207153	0.189032	0.184088	0.163104	0.177854	0	0.226871	0.306706	0.296208	0.31606	0.22323	0.23627	0.121658	0.118276	0.098549
MANSC4	0.0298523	0.0091571	0.00651559	0.0103959	0.012141	0.0126413	0.00355273	0.0074324	0.0114082	0.00606189	0.00982846	0.00660845	0.0159898	0.00217385	0.00936814	0.011646	0	0.0186032	0.0124973	0.0123325	0.010034	0.00476147	0	0.00553904	0.00461036	0.00231733	0	0.00939725	0.0104467	0.00461094	0.0207214	0.00759784	0.00426926	0	0	0.00478815	0.00296124	0.00322753	0	0.00580772	0.00924854	0.00387379	0.0261866	0.0181084	0.0180514	0	0.00994551	0.0127116
KLHL42	0.408691	0.42215	0.270014	0.469314	0.491868	0.433674	0.332743	0.314754	0.239832	0.245386	0.315879	0.257498	0.404633	0.291224	0.31137	0.363951	0.992331	0.395005	0.384431	0.318012	0.333023	0.210055	0.363737	0.166893	0.334664	0.471147	0	0.46627	0.57165	0.518055	0.35979	0.337331	0.301467	0.264631	0.299397	0.257106	0.25221	0.268912	0	0.420588	0.419582	0.327669	0.422336	0.436162	0.400159	0.141844	0.152249	0.259477
PTHLH	0.0213737	0.00529167	0.00762365	0.0217699	0.0105169	0.0151112	0.0559951	0.0123448	0.0114608	0.0247154	0.00864839	0.0100342	0.00264416	0.0112709	0.0100329	0.0238026	0	0.00958352	0.0110166	0.00553489	0.0197693	0.00886921	0.00900711	0.0112693	0.00827043	0.00894835	0	0.00494486	0.0231952	0.0122966	0.047169	0.0171637	0.0162821	0.00337638	0.00858775	0.00468105	0.0355746	0.0204963	0	0.0016284	0.00366893	0.0387992	0.0137703	0.00215738	0.0237273	0.00956822	0.00292985	0.0197972
CCDC91	0.480104	0.526894	0.314136	0.512167	0.594485	0.507625	0.470808	0.34979	0.274948	0.374181	0.44905	0.30741	0.486994	0.471039	0.359317	0.379651	0.98067	0.388732	0.341227	0.463692	0.345779	0.281837	0.528422	0.245465	0.39978	0.550341	0	0.554472	0.543384	0.625191	0.464052	0.390761	0.393379	0.279278	0.631025	0.430144	0.325235	0.386238	0	0.569207	0.673588	0.39574	0.517981	0.748717	0.520826	0.297052	0.36119	0.381461
FAR2	0.586826	0.551455	0.369597	0.56871	0.579952	0.517056	0.398709	0.372858	0.301614	0.418905	0.380809	0.471441	0.546357	0.443389	0.402547	0.399348	1.50705	0.431054	0.450572	0.472536	0.419331	0.278511	0.715032	0.257478	0.417372	0.558255	0	0.643751	0.547589	0.594616	0.54667	0.415034	0.416449	0.416711	0.592232	0.440965	0.34461	0.483351	0	0.600143	0.666345	0.522222	0.570565	0.602791	0.576324	0.273119	0.207961	0.348976
ERGIC2	0.327369	0.294263	0.196625	0.290526	0.309107	0.260993	0.25583	0.238747	0.167374	0.16836	0.186799	0.189884	0.248448	0.276097	0.184244	0.243633	0.164264	0.238096	0.265673	0.23838	0.240402	0.173071	0.131031	0.145057	0.220638	0.306835	0	0.340622	0.400231	0.348421	0.307104	0.278793	0.192945	0.208978	0.269948	0.144027	0.1906	0.206638	0	0.260826	0.287381	0.198503	0.365036	0.308843	0.259496	0.10696	0.110788	0.145586
OVCH1	0.0562434	0.0715673	0.048593	0.0258015	0.0375623	0.0488645	0.11566	0.0334846	0.019507	0.0268975	0.0133136	0.0195136	0.0221423	0.0234013	0.0257774	0.0261661	0.358776	0.0299481	0.0453531	0.0425617	0.0210481	0.0254248	0.0704446	0.0156871	0.0407079	0.00945927	0	0.101728	0.0466193	0.041936	0.0429406	0.0281332	0.0348181	0.055936	0.0541656	0.0147594	0.05151	0.0793919	0	0.0435155	0.0266298	0.068245	0.00996734	0.108204	0.075939	0.0318751	0.02945	0.0402745
TMTC1	0.293754	0.48667	0.434216	0.303348	0.569518	0.496827	0.372555	0.361632	0.335096	0.255169	0.302334	0.385973	0.346432	0.298219	0.426732	0.386311	1.15171	0.261624	0.39615	0.391403	0.390059	0.33043	0.635658	0.362123	0.456983	0.3117	0	0.600004	0.359748	0.434517	0.360565	0.315025	0.384686	0.247494	0.613393	0.44767	0.338355	0.500894	0	0.474988	0.315453	0.406483	0.428671	0.57435	0.683761	0.553028	0.316455	0.241626
IPO8	0.271231	0.289445	0.205134	0.309793	0.284594	0.32271	0.215866	0.232252	0.151775	0.187734	0.227736	0.191359	0.275332	0.24498	0.184697	0.203935	0.16801	0.180885	0.285838	0.266298	0.226809	0.154256	0.262643	0.107458	0.257443	0.285477	0	0.354971	0.325759	0.336148	0.317109	0.235514	0.225468	0.242619	0.299007	0.191156	0.180526	0.220976	0	0.297578	0.254573	0.231225	0.267366	0.325447	0.268488	0.117079	0.125287	0.188746
CAPRIN2	0.350333	0.382373	0.258765	0.394634	0.400649	0.359258	0.3015	0.282243	0.222833	0.229441	0.250164	0.256524	0.31073	0.2878	0.262835	0.319902	0.23723	0.309041	0.306236	0.274588	0.270012	0.184201	0.291605	0.177993	0.307376	0.393256	0	0.436945	0.436636	0.401916	0.316128	0.351574	0.261535	0.192083	0.281039	0.234958	0.22572	0.286796	0	0.357732	0.393733	0.360352	0.44645	0.454265	0.383507	0.139891	0.151709	0.389842
TSPAN11	0.00542353	0.00042892	0.0176689	0.0422343	0.0154368	0	0.0071016	0.0107752	0.015772	0.00183065	0.0113094	0.00699691	0.00065031	0.0526058	0.00327385	0.037904	0	0.0340323	0.0278851	0.0013469	0.013796	0.0199728	0	0.0416382	0.00196802	0.0180048	0	0	0.0186716	0.019372	0.0107726	0.0308229	0.00638343	0	0.00188282	0.00940534	0.00807948	0.00266848	0	0	0.00529417	0	0.0766795	0.00219683	0.005912	0.00262807	0.012157	0.00555778
DDX11	0.101405	0.0743464	0.0282866	0.0475705	0.0459953	0.0632878	0.105181	0.0673215	0.0697885	0.0223169	0.0352673	0.040936	0.0987064	0.0999837	0.0952208	0.04454	0	0.101598	0.062177	0.0496726	0.0537392	0.0599566	0.0245726	0.0325042	0.0451013	0.0478037	0	0.102187	0.0417054	0.0972849	0.0461935	0.0999704	0.0738593	0.047432	0.0758564	0.0561717	0.0757	0.0486329	0	0.150268	0.110296	0.109575	0.0764708	0.0453198	0.0338151	0.0239381	0.0296932	0.0429179
SINHCAF	0.0079881	0.00573538	0.00578237	0.00863562	0.00986144	0.00373581	0.0166046	0.00175344	0.00381053	0.0059881	0.00114486	0.00046868	0.00331313	0.00743978	0.0048712	0.00593006	0	0.00486867	0.00363709	0	0.00296987	0.00315059	0	0.00905852	0.00165539	0	0	0.0137799	0.0196018	0.0158711	0	0.0101025	0.00276572	0	0	0.000261664	0.0050904	0.0015457	0	0	0	0	0.00187579	0.00818993	0.00751469	0.00356029	0.00104977	0.0446179
DENND5B	0.477447	0.469796	0.245439	0.437196	0.46744	0.465261	0.273234	0.262797	0.211793	0.213693	0.313588	0.264633	0.346095	0.33418	0.273522	0.2727	1.33373	0.386351	0.295339	0.392083	0.322554	0.202651	0.401653	0.155254	0.318279	0.537267	0	0.612931	0.525721	0.59086	0.412838	0.327579	0.256451	0.295504	0.485179	0.225762	0.22537	0.244168	0	0.44812	0.682548	0.541252	0.440718	0.661709	0.425652	0.161101	0.254778	0.166902
ETFBKMT	0.0335588	0.018693	0.0228079	0.0601012	0.0489527	0.0234791	0.0573096	0.0300896	0.0293499	0.00976901	0.021181	0.0118145	0.0450085	0.0308201	0.0419453	0.0257385	0.0993026	0.0272338	0.0658858	0.0348105	0.0425967	0.0244284	0.0210173	0.0641477	0.023631	0.0507447	0	0.0300007	0.0481395	0.0447426	0.0290402	0.0532023	0.026306	0.00468154	0.0134053	0.0125246	0.0255439	0.0416073	0	0.0148255	0.00888761	0.0591529	0.0690659	0.0200745	0.0357583	0.0313918	0.0122639	0.0667028
AMN1	0.462535	0.451095	0.296605	0.438106	0.40143	0.397379	0.386943	0.280487	0.243241	0.24173	0.314582	0.285945	0.408566	0.371372	0.330864	0.344241	0.511435	0.360245	0.350833	0.380537	0.319341	0.218806	0.502522	0.227973	0.323896	0.41525	0	0.48158	0.489174	0.49615	0.435545	0.378384	0.346128	0.356868	0.557395	0.283753	0.307637	0.323555	0	0.484014	0.479202	0.443703	0.484502	0.459598	0.490938	0.21763	0.196016	0.30572
H3F3C	0	0.00262376	0.000214013	0	0	0	0	0	0	0	0	0	0	0	0	0	0	0	0.000322778	0	0	0	0	0	0.000420042	0	0	0	0.000488701	0	0	0	0	0	0	0	0	0.000434708	0	0	0	0	0.00433286	0	0	0	0	0.00209212
BICD1	0.357916	0.398222	0.217851	0.3818	0.286034	0.351757	0.313241	0.219153	0.128815	0.167884	0.244897	0.174781	0.305592	0.271785	0.1519	0.241364	0.62118	0.228922	0.219536	0.201747	0.225836	0.141239	0.29546	0.0939116	0.240645	0.314989	0	0.464071	0.452949	0.584538	0.410294	0.168316	0.251198	0.30387	0.4345	0.2579	0.141483	0.213696	0	0.409112	0.496549	0.390883	0.365111	0.641901	0.283239	0.188074	0.127754	0.211472
FGD4	0.481135	0.474611	0.284365	0.410763	0.458796	0.442893	0.358421	0.339415	0.260434	0.332006	0.311096	0.290255	0.38665	0.350762	0.345387	0.254139	0.638169	0.293951	0.32346	0.290469	0.347076	0.267569	0.378422	0.266342	0.324794	0.39401	0	0.49751	0.724156	0.510173	0.406409	0.316678	0.415521	0.243775	0.384896	0.255379	0.302081	0.334948	0	0.534134	0.431636	0.47175	0.478522	0.455418	0.385516	0.141582	0.176093	0.390907
DNM1L	0.477542	0.424914	0.272879	0.501424	0.495032	0.494312	0.310368	0.253614	0.234188	0.186163	0.286915	0.287037	0.434223	0.270849	0.288513	0.263589	0.624887	0.346188	0.352155	0.384201	0.292285	0.198345	0.523155	0.196969	0.33138	0.511227	0	0.535149	0.467542	0.592759	0.40872	0.273081	0.346716	0.362656	0.482024	0.285973	0.230172	0.299133	0	0.510594	0.547511	0.454118	0.493801	0.568734	0.438545	0.160744	0.139867	0.277382
YARS2	0.177472	0.136186	0.141076	0.19694	0.171415	0.120206	0.242067	0.164954	0.110578	0.14419	0.141459	0.0957329	0.170045	0.22244	0.138862	0.164792	0.434785	0.190862	0.184429	0.174396	0.143607	0.126856	0.132275	0.10098	0.118869	0.139119	0	0.128851	0.202569	0.140114	0.232385	0.185624	0.141047	0.159555	0.180449	0.0985554	0.12608	0.157961	0	0.197221	0.144838	0.186138	0.267774	0.162405	0.206644	0.0844172	0.0704111	0.217348
PKP2	0.0184103	0.018378	0.0339701	0.0194051	0.01563	0.0180395	0.0473202	0.0103512	0.0176944	0.0233055	0.0020353	0.0128511	0.0171214	0.0153694	0.00825111	0.0112362	0	0.0141868	0.0303453	0.00728559	0.0064745	0.0141139	0	0.00469472	0.0149145	0.0226353	0	0.0329583	0.0408882	0.0147755	0.0428766	0.0327215	0.0360946	0.00337638	0	0.0100977	0.011405	0.0245095	0	0.0287367	0.0219364	0	0.0570741	0.0340913	0.00251178	0.00511712	0.00619687	0.0269191
SYT10	0.200296	0.0896227	0.0717123	0.106073	0.0646132	0.0982921	0.100802	0.127608	0.0547103	0.0864602	0.0873127	0.119942	0.117538	0.100401	0.100092	0.0201642	0.348835	0.118629	0.147105	0.101492	0.0658795	0.159946	0	0.0157893	0.0643159	0.0702779	0	0.234226	0.102868	0.130092	0.159834	0.112246	0.153067	0.110793	0.0420457	0.0525772	0.21491	0.161062	0	0.0761879	0.0762781	0.14991	0.284077	0.106133	0.129919	0.0479863	0.0127705	0.0792485
ALG10	0.0111642	0.0192721	0.0248531	0.0415052	0.0200679	0.011426	0.0310453	0.0334993	0.0114962	0.0176123	0.0138219	0.00790569	0.0206608	0.0161099	0.0154082	0.0209031	0	0.00674504	0.0268691	0.0182311	0.018527	0.0198251	0	0.00693903	0.0159624	0.0274492	0	0.0492929	0.0306165	0.0360833	0.02749	0.0343954	0.0206007	0.0264217	0.0318766	0.0141922	0.0346315	0.0134151	0	0.0345217	0.0139588	0.010839	0.03358	0.0213094	0.0321845	0.0102263	0.00384834	0.046432
ALG10B	0.107444	0.0683535	0.0745527	0.0998836	0.114438	0.103463	0.0899489	0.0659467	0.0379492	0.0331965	0.0446007	0.0466078	0.0551239	0.0519098	0.0279844	0.0750603	0.251685	0.0492592	0.0877737	0.0503707	0.0616358	0.0469564	0.0579829	0.0322807	0.0915558	0.0841757	0	0.193941	0.163997	0.107657	0.101491	0.0640996	0.0551788	0.0887675	0.0694601	0.0236287	0.0567032	0.0723818	0	0.0858479	0.0393159	0.0563563	0.0499885	0.0574672	0.113864	0.0206074	0.0195798	0.0809329
CPNE8	0.769714	0.75651	0.584766	0.709302	0.780416	0.794762	0.59918	0.484941	0.543096	0.560108	0.524078	0.731421	0.622108	0.573768	0.627591	0.644852	0.856627	0.567073	0.636477	0.684509	0.595722	0.45803	0.731444	0.603574	0.692481	0.755624	0	0.80111	0.809307	0.773192	0.572731	0.652936	0.59623	0.632526	0.789424	0.567082	0.533042	0.609698	0	0.636456	0.837716	0.662632	0.596245	0.846252	0.791748	0.463298	0.495189	0.433717
KIF21A	0.516577	0.422198	0.260932	0.456259	0.428489	0.362546	0.328575	0.289582	0.226355	0.267317	0.334275	0.291092	0.485115	0.247062	0.321692	0.284552	0.838619	0.332221	0.275682	0.394073	0.338625	0.191796	0.53512	0.158085	0.317427	0.449312	0	0.601089	0.460478	0.606929	0.55202	0.323579	0.28675	0.34142	0.443568	0.288714	0.236714	0.309628	0	0.542703	0.695571	0.414414	0.510076	0.627313	0.434374	0.146125	0.256269	0.159518
ABCD2	0.242118	0.181098	0.15756	0.207104	0.182375	0.255989	0.224591	0.162214	0.121988	0.153801	0.156747	0.164316	0.23032	0.160226	0.156376	0.171848	0.5396	0.1569	0.170192	0.169579	0.149645	0.114448	0.126741	0.111242	0.171834	0.250605	0	0.288649	0.194043	0.241912	0.323003	0.123393	0.18243	0.223297	0.246709	0.144236	0.177268	0.195117	0	0.213864	0.180923	0.231365	0.209641	0.320046	0.181023	0.0388969	0.130315	0.207768
C12orf40	0.0688516	0.0593971	0.0918982	0.3372	0.171167	0.0803884	0.0876339	0.0959482	0.094046	0.0473962	0.0733606	0.020398	0.0258671	0.141158	0.0551032	0.158737	0	0.105889	0.128373	0.0412119	0.108106	0.0846746	0.0200232	0.173906	0.0245165	0.0568837	0	0.0851786	0.376118	0.116209	0.0398341	0.144879	0.0600277	0.0313556	0.0631247	0.0518228	0.0892223	0.0578844	0	0.0576156	0.0595907	0.0537821	0.232345	0.0742052	0.0348748	0.0816023	0.0663863	0.0543426
SLC2A13	0.468912	0.537992	0.424465	0.486664	0.660351	0.449716	0.403276	0.413937	0.337989	0.41656	0.402691	0.538091	0.607098	0.51261	0.429788	0.417626	1.18308	0.449804	0.445075	0.48594	0.478663	0.319982	0.724018	0.488274	0.473748	0.559034	0	0.719809	0.571012	0.680755	0.571952	0.413272	0.398133	0.251564	0.637912	0.475266	0.343124	0.481246	0	0.604165	0.788064	0.501353	0.602736	0.785253	0.594695	0.411794	0.319258	0.435659
LRRK2	0.462849	0.448953	0.297689	0.404803	0.428883	0.400348	0.346845	0.311888	0.227509	0.271962	0.355717	0.247565	0.386209	0.360557	0.34036	0.288782	0.835959	0.385419	0.362145	0.336107	0.31611	0.214453	0.297056	0.219422	0.323795	0.414853	0	0.487013	0.486474	0.510457	0.34776	0.290847	0.312511	0.289512	0.391904	0.297802	0.297847	0.32331	0	0.442002	0.395699	0.509518	0.46201	0.515879	0.466879	0.138017	0.179202	0.256063
MUC19	0.0134829	0.0363555	0.0219701	0.0345642	0.00454119	0	0.0324726	0.013933	0.0164453	0.0130588	0.0130192	0.00821336	0.0178605	0.0129788	0.00757506	0.019735	0	0.0131108	0.0225833	0.01025	0.00648698	0.0129267	0	0.00482714	0.00491924	0.00912925	0	0	0.0083441	0.0327967	0.00818707	0.0122634	0.0231549	0.0156917	0.0167066	0.000649889	0.00175712	0.00327835	0	0.00372529	0.00134785	0.00964871	0.0105835	0.00462878	0.00553262	0.00107522	0.00859535	0.0139167
CNTN1	0.228973	0.176154	0.162269	0.215858	0.183347	0.238258	0.11565	0.171981	0.142563	0.170085	0.232746	0.179021	0.222718	0.151616	0.170892	0.172318	0.949913	0.218259	0.148178	0.295231	0.193401	0.13076	0.273483	0.095651	0.149323	0.224213	0	0.300646	0.235122	0.327836	0.228312	0.169114	0.176239	0.143102	0.182341	0.154658	0.158482	0.140261	0	0.249021	0.532272	0.186036	0.239431	0.173571	0.15486	0.267209	0.183212	0.112201
PDZRN4	0.466134	0.510974	0.382924	0.617055	0.371375	0.504871	0.732386	0.63728	0.444573	0.474714	0.534992	0.397979	0.382729	0.346722	0.497188	0.292811	0.478115	0.429833	0.373365	0.494867	0.458727	0.510557	0.337102	0.29362	0.388343	0.418493	0	0.420382	0.493158	0.743226	0.511888	0.417975	0.471971	0.568328	0.451784	0.538616	0.428047	0.409863	0	0.400161	0.829901	0.774373	0.688816	0.470597	0.337443	0.570915	0.305788	0.616341
GXYLT1	0.203454	0.15723	0.146715	0.191247	0.21226	0.188147	0.215435	0.160773	0.14123	0.102079	0.139487	0.110675	0.159388	0.186571	0.117538	0.165245	0	0.146077	0.187313	0.140735	0.171635	0.120764	0.109684	0.120402	0.169247	0.15934	0	0.268452	0.156016	0.219973	0.167504	0.126219	0.130304	0.152158	0.0762592	0.129108	0.146724	0.145216	0	0.167203	0.145338	0.162612	0.243261	0.187762	0.170943	0.0907159	0.0866432	0.13087
YAF2	0.507652	0.451283	0.324858	0.482471	0.47103	0.397493	0.343206	0.32016	0.233111	0.281562	0.321675	0.310485	0.433033	0.437069	0.319292	0.315167	0.905004	0.404251	0.34423	0.407727	0.334416	0.220956	0.434732	0.190207	0.35311	0.491535	0	0.574471	0.519424	0.567118	0.485608	0.310836	0.345615	0.386449	0.427578	0.286666	0.292292	0.352074	0	0.499439	0.59386	0.347254	0.512859	0.639692	0.482007	0.188333	0.172521	0.319105
PPHLN1	0.457967	0.476152	0.301911	0.498796	0.513133	0.469678	0.329086	0.312903	0.245529	0.27853	0.314471	0.257691	0.517011	0.262347	0.30049	0.317017	0.97456	0.343905	0.327389	0.414304	0.295211	0.202582	0.558415	0.161537	0.346997	0.494353	0	0.661915	0.538884	0.567909	0.506572	0.271593	0.352927	0.177671	0.547737	0.272576	0.234882	0.317559	0	0.502127	0.582804	0.341002	0.517126	0.66767	0.469249	0.189356	0.239931	0.350157
ZCRB1	0.171308	0.102658	0.12181	0.138375	0.138803	0.159275	0.144445	0.145978	0.0962549	0.0778764	0.112809	0.0724424	0.130108	0.1497	0.1058	0.147387	0.0591102	0.15198	0.155058	0.144727	0.141886	0.10144	0.121809	0.0808522	0.105419	0.103233	0	0.111773	0.232112	0.187904	0.0750759	0.126313	0.126914	0.155041	0.117851	0.0664465	0.0845668	0.11684	0	0.141734	0.101136	0.074116	0.186268	0.115614	0.134226	0.0781152	0.0408	0.0783723
PRICKLE1	0.689751	0.584629	0.397691	0.622082	0.568715	0.477762	0.315211	0.373219	0.313862	0.398588	0.483394	0.490666	0.502465	0.488988	0.410198	0.505793	1.19463	0.5342	0.504313	0.513726	0.455469	0.34346	0.7647	0.304133	0.475405	0.665265	0	0.745872	0.693776	0.661686	0.606141	0.500055	0.471739	0.525546	0.728849	0.42618	0.332382	0.397244	0	0.671549	0.862142	0.534414	0.533286	0.737101	0.492619	0.340018	0.387074	0.245527
ADAMTS20	0.00703141	0.00854643	0.00721699	0.0266704	0.0136596	0.00539575	0.0084471	0.00887071	0.00979447	0.00467316	0.00399882	0.0015087	0.00823003	0.0713042	0.00740689	0.00850994	0	0.00942741	0.0165484	0.00414489	0.00553602	0.00734562	0.00689685	0.00702552	0.000917327	0.00319122	0	0.0106342	0.0248702	0.0141303	0.00651634	0.0175136	0.00674981	0.0373478	0	0.00250987	0.0103674	0.00928894	0	0.0130144	0.024819	0.0280764	0.0212372	0.0108334	0.00620378	0.00694657	0.00588681	0.0404258
PUS7L	0.393706	0.349175	0.261178	0.434589	0.402221	0.382141	0.304219	0.282483	0.215029	0.214402	0.255464	0.241259	0.323053	0.315125	0.244391	0.297208	0.80906	0.324284	0.326342	0.235013	0.257025	0.208026	0.390502	0.17984	0.308555	0.385975	0	0.513778	0.439811	0.422843	0.270418	0.283807	0.27139	0.285302	0.298511	0.243865	0.234255	0.301909	0	0.408563	0.344798	0.313641	0.453453	0.52013	0.41364	0.110201	0.132088	0.267021
IRAK4	0.0263839	0.0387192	0.0302847	0.0434937	0.031432	0.0284057	0.0238056	0.0372285	0.0232741	0.0219157	0.0257359	0.0358073	0.0271764	0.0396776	0.0319565	0.0434501	0	0.0564374	0.0402721	0.019153	0.0207717	0.0213581	0.0212243	0.0287943	0.0280329	0.0122786	0	0.0265289	0.041065	0.0340578	0.0177514	0.0179076	0.028469	0.0264196	0.0211955	0.0205149	0.0115517	0.0464191	0	0.0368657	0.0196279	0.0334173	0.0346378	0.0147661	0.00588419	0.00678123	0.0208344	0.0912556
TWF1	0.115659	0.068068	0.0704134	0.0994897	0.0923393	0.0894914	0.0883929	0.102854	0.0536992	0.05525	0.0935361	0.036735	0.0971985	0.0634048	0.0462165	0.0650289	0.0552388	0.0739675	0.108943	0.0639757	0.066424	0.0499588	0.0240768	0.0516223	0.0763855	0.0641977	0	0.1276	0.0892919	0.0883693	0.0562496	0.0697828	0.057621	0.0732592	0.0917912	0.0316848	0.0700561	0.0903984	0	0.0993941	0.082983	0.0396328	0.113996	0.0727588	0.0881191	0.0438506	0.0168039	0.0190011
TMEM117	0.543747	0.605918	0.395954	0.525659	0.581063	0.447029	0.516436	0.397173	0.289774	0.345488	0.361513	0.427178	0.558325	0.433371	0.383961	0.40883	1.13453	0.301475	0.421946	0.458335	0.470167	0.364064	0.750973	0.401658	0.509817	0.517351	0	0.682243	0.580491	0.653655	0.57935	0.560631	0.488223	0.512476	0.720057	0.460926	0.304699	0.410791	0	0.672465	0.744244	0.560927	0.637345	0.735318	0.593886	0.407324	0.340748	0.452079
NELL2	0.202693	0.277126	0.173921	0.170737	0.261367	0.220739	0.12608	0.135023	0.122623	0.121062	0.18083	0.170579	0.24891	0.108419	0.162793	0.108826	0.600762	0.154158	0.169352	0.179761	0.188317	0.130159	0.448307	0.135712	0.165414	0.233977	0	0.276518	0.21022	0.249116	0.141118	0.14019	0.160062	0.0730271	0.270552	0.17252	0.106	0.173712	0	0.224533	0.45428	0.204196	0.18283	0.331916	0.300631	0.168776	0.167585	0.176086
DBX2	0.0109963	0.0337394	0.00496241	0.0124544	0.0213994	0.00505361	0.0209468	0.00896473	0.00762021	0.00814595	0.00968607	0.0101125	0.00360537	0.0055625	0.00879303	0.00568815	0	0.00504161	0.00733214	0.00194282	0.00800261	0.00747496	0	0.0109575	0.00652733	0.0163456	0	0.0159804	0.00774544	0.0145789	0.0227277	0.00887736	0.0116391	0	0.0075138	0.0147806	0.00208957	0.0105524	0	0.00842595	0.00725629	0.00706387	0.00936593	0.00580407	0.0113407	0.0109126	0.000834258	0.0179468
ANO6	0.5207	0.472818	0.356335	0.507776	0.463894	0.475131	0.471086	0.379033	0.274079	0.279068	0.318713	0.433309	0.439933	0.35316	0.339269	0.340327	0.61473	0.351754	0.423949	0.355755	0.369714	0.29384	0.473763	0.264381	0.348427	0.448231	0	0.621202	0.582884	0.572484	0.558552	0.364091	0.474667	0.452312	0.566282	0.337728	0.301371	0.40133	0	0.582142	0.577045	0.587207	0.608654	0.654193	0.417112	0.232586	0.194944	0.436227
ARID2	0.432767	0.390986	0.293323	0.427279	0.414776	0.360444	0.367604	0.314059	0.22208	0.279834	0.315222	0.26419	0.38266	0.333991	0.300242	0.287865	0.498258	0.323	0.326469	0.351567	0.307688	0.245561	0.418531	0.214094	0.327222	0.381393	0	0.581213	0.45767	0.396399	0.466874	0.327895	0.321399	0.340608	0.405422	0.27925	0.260146	0.314018	0	0.433486	0.429378	0.449503	0.465096	0.524148	0.431309	0.272087	0.158244	0.384009
SCAF11	0.482785	0.427081	0.292162	0.428112	0.361209	0.419743	0.339234	0.302001	0.228646	0.243255	0.320114	0.259768	0.414208	0.337637	0.287689	0.314496	0.759059	0.336886	0.350504	0.332649	0.294834	0.201716	0.40891	0.202666	0.313579	0.446303	0	0.477598	0.426116	0.50793	0.411601	0.291247	0.325649	0.31252	0.401202	0.306611	0.269932	0.309039	0	0.458612	0.453941	0.467118	0.430382	0.522975	0.419305	0.195771	0.177021	0.345416
SLC38A1	0.441967	0.391741	0.298356	0.477941	0.451233	0.431952	0.35881	0.307553	0.259006	0.313049	0.361977	0.350574	0.424049	0.275	0.310122	0.367506	0.662327	0.361311	0.352943	0.363659	0.348744	0.228686	0.489319	0.203435	0.339598	0.416444	0	0.611486	0.52323	0.515865	0.50498	0.325328	0.335202	0.54349	0.540249	0.347839	0.253661	0.312949	0	0.490156	0.523858	0.490189	0.486318	0.522945	0.523962	0.215664	0.185521	0.301882
SLC38A2	0.211849	0.248368	0.187995	0.263359	0.253688	0.30148	0.364319	0.214854	0.157837	0.141656	0.148954	0.123762	0.251302	0.191829	0.138366	0.195846	0.300676	0.137758	0.277971	0.13075	0.203909	0.159597	0.084641	0.114477	0.175344	0.134896	0	0.301919	0.334771	0.243601	0.301514	0.269542	0.172561	0.247405	0.122847	0.146547	0.236731	0.230814	0	0.247706	0.130525	0.178128	0.303239	0.285191	0.313467	0.154409	0.0632763	0.226872
SLC38A4	0.0010973	0.00222266	0.0122805	0.00959379	0.00161762	0	0	0.0018846	0.00602113	0.011349	0.000894042	0	0.00600873	0.00469309	0	0.00364624	0	0.00427804	0.00517796	0.00390375	0.00191514	0.00485392	0	0	0.00277001	0.00567264	0	0	0.00895936	0.0199412	0.00818707	0.00537407	0.011156	0	0.00634416	0	0	0.004769	0	0.0113689	0.00154764	0	0.0330442	0	0	0	0.00433924	0
AMIGO2	0.00642439	0.00103664	0.000484369	0.00158011	0	0.00280148	0.00168267	0.00218521	0.00133208	0	0.00293588	0	0.00500958	0.00365856	0.000566426	0	0	0.00239255	0.00171504	0	0.00523171	0.00103084	0	0	0.00249991	0	0	0.00913833	0	0.0184544	0	0.00309073	0.00415606	0	0	0.00306094	0.001175	0.000568137	0	0.00235394	0	0.0054165	0	0.01058	0	0	0	0.00487543
PCED1B	0.0332956	0.0390403	0.0223337	0.0491589	0.0481874	0.0196151	0.0301342	0.0166617	0.0162133	0.00621219	0.00706564	0.0209016	0.0119742	0.029237	0.0235199	0.039852	0	0.0230308	0.0252732	0.0173381	0.015226	0.0119645	0.0154793	0.0177155	0.0156329	0.0417812	0	0.0701076	0.0336312	0.0409108	0.0230085	0.0200408	0.0283295	0.0110977	0.0069769	0.0188904	0.0283003	0.0244509	0	0.0121396	0.0622227	0.0169347	0.0243447	0.00442399	0.0178651	0.00970686	0.0177879	0.0541774
RPAP3	0.172646	0.172823	0.116107	0.168591	0.16395	0.17672	0.16556	0.116098	0.0918895	0.0955207	0.123042	0.0723262	0.155486	0.116933	0.121881	0.127829	0	0.138567	0.146162	0.152936	0.124272	0.0915539	0.111047	0.100408	0.110147	0.112077	0	0.190075	0.131924	0.157756	0.163015	0.127674	0.0853188	0.0825417	0.0970423	0.128005	0.0951706	0.106319	0	0.132098	0.162205	0.0452074	0.130073	0.138094	0.119952	0.078622	0.0517568	0.113165
ENDOU	0	0	0.00164316	0.00200287	0	0	0	0.000618464	0.000180521	0	0.000472864	0	0	0	0.000317877	0.0020292	0	0	0	0	0.000828679	0.0013202	0	0.00335038	0	0	0	0	0.00394317	0.00292783	0	0.00332146	0.000767323	0	0	0	0	0	0	0	0	0	0	0	0	0	0	0.0296286
RAPGEF3	0.0788978	0.0271362	0.0206536	0.0378186	0.0190219	0.0469884	0.041377	0.030669	0.031574	0.042581	0.0268411	0.0145587	0.0353258	0.00464599	0.0533807	0.0179343	0	0.0170337	0.0145365	0.0256017	0.0244717	0.0207523	0.0261446	0.0125766	0.0352305	0.0241925	0	0.112033	0.0268324	0.060328	0.0707489	0.0215547	0.0427165	0.0214275	0.0181498	0.0350066	0.0173451	0.0677066	0	0.0125307	0.0605934	0.0487348	0.0336002	0.078676	0.0239492	0.00464948	0.0124838	0.1171
SLC48A1	0.108229	0.0981904	0.107259	0.106821	0.134605	0.0888816	0.107926	0.153291	0.0821434	0.0560102	0.0550354	0.0331083	0.159035	0.132605	0.0912663	0.127281	0.21384	0.0946263	0.146095	0.113435	0.11339	0.0867201	0.0879084	0.0415628	0.109153	0.124766	0	0.178935	0.15162	0.113555	0.230402	0.129647	0.105447	0.0343714	0.0338597	0.0553151	0.0935857	0.101555	0	0.114985	0.110029	0.145158	0.176852	0.132315	0.118565	0.0398509	0.0366683	0.0891888
HDAC7	0.173741	0.162468	0.126491	0.203831	0.196021	0.187408	0.221895	0.181703	0.154192	0.10823	0.133631	0.0955188	0.258391	0.193147	0.188851	0.180303	0.482104	0.205282	0.157393	0.196768	0.167329	0.127463	0.243819	0.103491	0.129724	0.166586	0	0.275045	0.199752	0.225342	0.20514	0.286697	0.170409	0.219931	0.118984	0.145309	0.176197	0.190477	0	0.215794	0.270171	0.230167	0.249734	0.20394	0.166214	0.0947568	0.138105	0.23648
VDR	0.00170087	0.000520216	0.00885503	0.017624	0.00809143	0	0.000955181	0.00353542	0.00398836	0.00046694	0.000868099	0.000419334	0.0113305	0.025768	0.0019272	0.00788606	0	0.00706899	0.00165193	0.000392673	0.00980759	0.00973061	0	0.00367074	0.00299196	0.00402694	0	0.0268894	0.0142147	0.00810442	0.00774597	0.00339065	0.00188414	0	0.00770687	0.00293135	0.00129016	0.00299655	0	0.00739188	0.0252588	0	0.00227515	0.0118642	0.00415533	0.00550131	0.00466709	0.0382705
TMEM106C	0.101636	0.0971252	0.103753	0.165077	0.13428	0.0900749	0.20098	0.118706	0.093292	0.105086	0.0535937	0.0580172	0.112228	0.170196	0.0786045	0.130442	0.226098	0.120289	0.149449	0.103918	0.0885295	0.0913919	0.111192	0.0806486	0.101658	0.0673062	0	0.12957	0.195847	0.149738	0.183584	0.191591	0.0973124	0.0936857	0.063097	0.10024	0.126653	0.149709	0	0.160193	0.0903384	0.101218	0.214978	0.200719	0.133528	0.0809791	0.0540994	0.128385
COL2A1	0.0067249	0	0.00239273	0	0	0	0.00101806	0.00279839	0.00040984	0	0	0	0.00158757	0.00316575	0	0	0	0	0.00218939	0	0	0.00014339	0	0	0	0	0	0	0.00215131	0	0	0	0.000549162	0	0	0	0	0	0	0	0.000421988	0	0	0	0.0028308	0	0	0.00602347
SENP1	0.171006	0.17874	0.110827	0.146578	0.141739	0.081762	0.168529	0.106683	0.0855408	0.111781	0.111684	0.11197	0.169015	0.187	0.134212	0.108576	0	0.134483	0.133133	0.13838	0.132828	0.112469	0.136178	0.0778607	0.125746	0.15052	0	0.20442	0.167563	0.199828	0.157161	0.116565	0.138075	0.110197	0.118568	0.123688	0.100054	0.0985105	0	0.111024	0.146459	0.196399	0.18796	0.183422	0.135708	0.080611	0.0720053	0.216021
PFKM	0.160154	0.112753	0.140331	0.231966	0.170323	0.16229	0.208826	0.180656	0.120109	0.0932079	0.120966	0.0630847	0.169211	0.273298	0.126258	0.147457	0.318571	0.147865	0.244489	0.167801	0.16764	0.1175	0.119846	0.105804	0.127749	0.1007	0	0.159573	0.206158	0.137618	0.224087	0.188541	0.138813	0.100759	0.0585823	0.107778	0.13622	0.153533	0	0.162646	0.155359	0.182611	0.253166	0.175996	0.183547	0.0946601	0.0728017	0.143809
ASB8	0.194529	0.147913	0.131253	0.158371	0.172007	0.185801	0.176837	0.171914	0.105092	0.0954632	0.114984	0.111102	0.174242	0.177339	0.108609	0.170609	0	0.188122	0.203775	0.147702	0.137217	0.118207	0.10311	0.114507	0.124836	0.100512	0	0.150041	0.202054	0.158334	0.211229	0.184035	0.123582	0.138443	0.0697568	0.106636	0.116944	0.152089	0	0.157115	0.123608	0.126966	0.306137	0.118495	0.111852	0.0973949	0.052413	0.0998673
CCDC184	0.0231197	0.0297859	0.0469052	0.0501133	0.0388155	0.0593945	0.0838478	0.0825478	0.0247673	0.0475639	0.0438124	0.0217601	0.0684117	0.0643034	0.0178539	0.0275769	0	0.0166021	0.0919011	0.0367537	0.0343113	0.0312195	0	0.0248525	0.100092	0.0645356	0	0.0952897	0.0697427	0.02715	0.0571323	0.0646725	0.041083	0.0474611	0.0231457	0.0123546	0.0382295	0.0456357	0	0.0670404	0.0528187	0.0270129	0.049198	0.0848516	0.0530253	0.0221788	0.0068692	0.019626
H1FNT	0	0	0	0.00305633	0	0	0	0	0	0	0	0	0	0	0	0	0	0	0	0	0.000468299	0.00013588	0	0	0	0	0	0	0	0	0	0	0	0	0	0.000438652	0	0	0	0	0	0	0.00215485	0	0	0	0	0
ZNF641	0.111181	0.104317	0.135821	0.221301	0.138483	0.157431	0.0870463	0.12175	0.113203	0.138584	0.114488	0.0622707	0.16207	0.175513	0.122578	0.169584	0	0.104137	0.174572	0.1279	0.110071	0.0853057	0.176544	0.0918051	0.0983473	0.123981	0	0.181825	0.151149	0.157413	0.164293	0.155435	0.119985	0.126723	0.12846	0.117841	0.109226	0.103563	0	0.138892	0.125549	0.108881	0.182253	0.152807	0.0711385	0.0591665	0.0658317	0.0427342
ANP32D	0.00191325	0.00811155	0.00183734	0	0.00080425	0	0	0.00174767	0.000555439	0.000506141	0	0	0	0	0.00435661	0	0	0	0.00145244	0	0.00129788	0.00176669	0	0	0.0011696	0.00089332	0	0	0.00442932	0	0	0	0.00396768	0	0	0.0087068	0.000618732	0	0	0.00521886	0.000644291	0	0	0	0.00220413	0	0.0037158	0.00149725
C12orf54	0.00108717	0.00568182	0.00877511	0.0122302	0.0081804	0.00617812	0.00435661	0.0165572	0.0103091	0.00994921	0.00333694	0.00195092	0.0037746	0.0136657	0.013125	0.00791437	0	0.0182636	0.0114857	0.00798711	0.00993398	0.00573	0	0.00254155	0.00472761	0.0119778	0	0.0177373	0.0163159	0.00737583	0	0.0162244	0.00694102	0	0.0172673	0.00123735	0.00150073	0.00830223	0	0.0260955	0.0118978	0.0232194	0.0323517	0.0175787	0.0179352	0.00968922	0.00591292	0.00789275
OR8S1	0.00772824	0.00526337	0.00164201	0.00339272	0.000583002	0	0	0.00532954	0.00717411	0.00130738	0.00538745	0	0.00661857	0	0.00122084	0	0	0.00479147	0.000402128	0.00449672	0.000169911	0.00454471	0	0.000498536	0.00206783	0.00461702	0	0.00441401	0.00545242	0.00842229	0	0.00179268	0.00128084	0	0	0.00651406	0.000777066	0	0	0.00337211	0.000653709	0	0.00328581	0.00776651	0.000577794	0.0013726	0.00174927	0.0176619
OR5BS1P	0	0	0.00144454	0	0	0	0	0	7.2136e-05	0	0	0	0	0	0	0	0	0	0	0	0	0.00183168	0	0	0	0	0	0	0	0	0	0	0	0	0	0	0	0	0	0.00410153	0	0.00339894	0.0023482	0	0	0	0	0
KANSL2	0.14132	0.110792	0.0765624	0.106899	0.116016	0.0958402	0.10008	0.0736198	0.0898105	0.0819934	0.0753343	0.0971192	0.0988412	0.16363	0.0970978	0.130617	0	0.117062	0.113807	0.144351	0.104448	0.0619916	0.091447	0.0657676	0.0766634	0.136939	0	0.0828981	0.104669	0.117458	0.127891	0.104859	0.0838818	0.0317637	0.0914167	0.0719712	0.0589296	0.0744002	0	0.0739036	0.104697	0.0611576	0.161672	0.125275	0.088964	0.0432498	0.0656804	0.0885036
CCNT1	0.148029	0.1878	0.147878	0.216504	0.169241	0.163202	0.198838	0.139424	0.108463	0.0836698	0.135972	0.114702	0.132913	0.227886	0.12094	0.145785	0.270283	0.150751	0.181288	0.1237	0.124762	0.102496	0.073541	0.107109	0.135707	0.172968	0	0.211444	0.28104	0.181699	0.202701	0.191932	0.130734	0.0916855	0.114693	0.135759	0.126194	0.137968	0	0.186955	0.17562	0.155183	0.229759	0.11538	0.159545	0.0958528	0.0709485	0.211434
TEX49	0.00369739	0.00459577	0.00631498	0.0202571	0.0147692	0.0119733	0.00708258	0.0044763	0.00211436	0.00160059	0	0.00450128	0.00299982	0.0202276	0.00294423	0.0124648	0	0.00921847	0.00579698	0	0.0116628	0.00965703	0.0142301	0.00720315	0.00175109	0.00301523	0	0.00291033	0.0232712	0.0134817	0	0.0130699	0.00217868	0	0.0024566	0.00937642	0.00570422	0.000765932	0	0.00213153	0.00285822	0.00575822	0.00204476	0.0066152	0	0.00148396	0.00293363	0.0258777
ADCY6	0.226518	0.230531	0.167228	0.233021	0.293228	0.245554	0.152139	0.222887	0.212434	0.149976	0.159192	0.139344	0.313776	0.237209	0.228763	0.238838	0.310969	0.263819	0.220549	0.238209	0.198499	0.142993	0.248887	0.132363	0.137138	0.256004	0	0.253203	0.183105	0.285255	0.282348	0.220829	0.2138	0.270002	0.112578	0.179956	0.142437	0.18268	0	0.26003	0.404912	0.197407	0.258011	0.223614	0.184423	0.11489	0.177143	0.115592
CACNB3	0.101952	0.157803	0.113688	0.134022	0.178344	0.121264	0.192141	0.155994	0.121896	0.101527	0.118472	0.111958	0.186392	0.159845	0.141057	0.153383	0.330111	0.142302	0.159912	0.188801	0.135055	0.101767	0.116008	0.0740012	0.162674	0.124934	0	0.194595	0.148785	0.165261	0.162802	0.153455	0.135403	0.0740706	0.0792379	0.0753472	0.142939	0.13639	0	0.153075	0.198629	0.126905	0.165559	0.204431	0.18645	0.0527951	0.108692	0.124594
DDX23	0.0801072	0.0813689	0.0768971	0.0850674	0.0838038	0.052139	0.106169	0.0845243	0.0661694	0.0527725	0.054891	0.0372308	0.0830042	0.0794406	0.085862	0.0603622	0	0.0737752	0.104235	0.0531694	0.0547824	0.0578886	0.047764	0.0290662	0.073269	0.0815715	0	0.0602686	0.0969515	0.089117	0.0876649	0.0975016	0.0643555	0.0199808	0.0375987	0.0509994	0.0656985	0.0877302	0	0.0798266	0.0558634	0.0753225	0.127279	0.0779908	0.0899301	0.0449814	0.0349247	0.0985372
RND1	0.0690536	0.0945984	0.095076	0.104351	0.0819233	0.115938	0.272923	0.125973	0.0880323	0.107171	0.0614431	0.0448739	0.17773	0.126394	0.12269	0.0810876	0.394362	0.110315	0.145312	0.12842	0.0998441	0.0607929	0.0893867	0.0893707	0.186685	0.114798	0	0.116165	0.103522	0.0785168	0.190526	0.129294	0.0892068	0.0937938	0.0304987	0.0620206	0.123071	0.114938	0	0.0940467	0.131137	0.0963732	0.162993	0.183965	0.177369	0.00908596	0.0698414	0.267431
CCDC65	0.102098	0.102709	0.177593	0.441516	0.247069	0.121163	0.162144	0.202805	0.192563	0.091519	0.106533	0.0836829	0.0818389	0.333641	0.138228	0.339092	0	0.290055	0.298576	0.191157	0.240668	0.155599	0.0786484	0.195648	0.0684039	0.0473187	0	0.0780874	0.266488	0.161417	0.12724	0.295712	0.0952147	0.189196	0.0300307	0.114339	0.114787	0.113581	0	0.125295	0.127921	0.0856523	0.443816	0.052113	0.101756	0.148016	0.167305	0.141062
ARF3	0.00037278	0.000227818	0.000376523	0.00459785	0.00265543	0	0.00119748	0.00170808	0.00131608	0	0.00170101	0.000821668	0	0	0.000470979	0	0	0	0.00345888	0	0.0028908	0.000158829	0	0.0028241	0.000102339	0.0011264	0	0	0.00108482	0	0	0.00103734	0.00123508	0	0	0	0.00179548	0	0	0.000713621	0	0	0.00963051	0	0.00136366	0.00136942	0.00045574	0
WNT10B	0.0936904	0.0666805	0.0624756	0.102667	0.104842	0.0668242	0.052549	0.0897038	0.0948362	0.0591422	0.0794803	0.0230145	0.099889	0.0916231	0.100337	0.0993718	0	0.14293	0.103338	0.0736256	0.0695664	0.0691478	0.0899625	0.0418387	0.0822862	0.0660211	0	0.0629708	0.0545203	0.109068	0.0725039	0.0873671	0.0964546	0.00337638	0.0664233	0.0742903	0.0651829	0.0691873	0	0.0964873	0.139287	0.0346256	0.0814733	0.101032	0.0762514	0.0410647	0.0841895	0.053478
DDN	0.107829	0.0956947	0.0993924	0.0999084	0.118666	0.0909851	0.169109	0.137178	0.0887021	0.0701904	0.0789629	0.0622697	0.0856922	0.0909388	0.08401	0.0524547	0.338433	0.0854879	0.147463	0.0945146	0.118409	0.0658897	0.0488807	0.0533691	0.104524	0.105839	0	0.183893	0.097432	0.0530295	0.209724	0.17407	0.0743196	0.0955183	0.0402104	0.0789778	0.131796	0.0857384	0	0.138096	0.0943606	0.110105	0.120862	0.158422	0.170141	0.059529	0.030127	0.0928891
PRKAG1	0.238013	0.183985	0.148402	0.226778	0.196945	0.178551	0.112573	0.16866	0.15123	0.16547	0.15363	0.118452	0.167951	0.296796	0.199781	0.280384	0.292938	0.256762	0.219046	0.211936	0.177541	0.157188	0.126405	0.177358	0.114123	0.163796	0	0.0913571	0.204574	0.15872	0.203517	0.16633	0.152208	0.0889342	0.153188	0.163195	0.104035	0.141731	0	0.174849	0.295924	0.138571	0.309173	0.163228	0.138441	0.108141	0.108895	0.346466
KMT2D	0.182056	0.156845	0.109975	0.191186	0.168796	0.147024	0.127265	0.157363	0.144122	0.125151	0.133317	0.110426	0.242105	0.174145	0.191452	0.142553	0.167733	0.186018	0.171582	0.181736	0.14922	0.117811	0.0812194	0.130546	0.10108	0.117309	0	0.134589	0.118413	0.165741	0.178623	0.172237	0.126966	0.154001	0.105486	0.150633	0.133917	0.165891	0	0.17294	0.184867	0.112882	0.273183	0.167452	0.140155	0.100944	0.117385	0.213103
RHEBL1	0.0300311	0.0225067	0.0373591	0.0825965	0.0477456	0.0281804	0.0910978	0.0349039	0.0710342	0.0114467	0.0130863	0.0227162	0.0419133	0.0505217	0.0400136	0.126254	0	0.0405957	0.0522952	0.0380682	0.0575874	0.021652	0.0259605	0.0413402	0.0342128	0.0256912	0	0.044549	0.0417231	0.0454242	0.0220448	0.04725	0.0237926	0.00799238	0.0383987	0.0287159	0.0356655	0.0363247	0	0.0219963	0.050791	0.00809947	0.061245	0.0393545	0.0139668	0.0133487	0.0362789	0.243622
DHH	0	0.00453009	0.00015821	0	0	0	0.00454277	0	0	0	0	0	0	0	0	0	0	0	0.00350634	0	0	0	0	0	0.000235534	0	0	0	0.00230469	0.000641112	0	0	0	0	0	0.00115623	0	0	0	0	0	0	0	0.019475	0	0	0	0.0592831
LMBR1L	0.185087	0.165623	0.133856	0.16646	0.198012	0.189389	0.183653	0.162356	0.160149	0.147027	0.118418	0.103748	0.216376	0.145893	0.19911	0.149193	0.306151	0.184869	0.156633	0.200632	0.153167	0.147939	0.111271	0.121007	0.138278	0.19836	0	0.150665	0.257839	0.187068	0.202554	0.18097	0.180708	0.217051	0.154198	0.147134	0.146082	0.136766	0	0.186596	0.216718	0.162069	0.233246	0.223818	0.1926	0.0945403	0.114464	0.212069
TUBA1B	0.499901	0.455544	0.388582	0.577929	0.505701	0.51549	0.362048	0.343703	0.443347	0.348296	0.39044	0.391196	0.565223	0.369947	0.293537	0.349293	0.920094	0.382875	0.308209	0.438771	0.355231	0.400895	0.596519	0.232259	0.372478	0.460682	0	0.641476	0.627732	0.575252	0.465305	0.308821	0.431206	0.498392	0.502527	0.357357	0.349132	0.432858	0	0.60699	0.669342	0.666526	0.561424	0.663284	0.556585	0.33061	0.170074	0.257068
TUBA1A	0.287387	0.305239	0.311659	0.476529	0.396988	0.323499	0.392972	0.379354	0.350747	0.219429	0.250259	0.217277	0.378088	0.464009	0.279289	0.413857	0.971465	0.361647	0.480347	0.273793	0.34135	0.258094	0.218296	0.226318	0.418534	0.284004	0	0.357686	0.565768	0.289937	0.445942	0.328813	0.269521	0.321926	0.163639	0.231277	0.257259	0.326615	0	0.342459	0.390556	0.296679	0.58292	0.451524	0.386342	0.247195	0.151436	0.173989
TUBA1C	0.147243	0.123581	0.126808	0.151932	0.0891508	0.0960065	0.2192	0.075999	0.0728682	0.0921911	0.0628381	0.0488814	0.165331	0.112085	0.115217	0.105997	0.449815	0.16358	0.143196	0.122317	0.0424183	0.0823784	0.0802035	0.077089	0.0863376	0.0640534	0	0.170634	0.115307	0.116648	0.150748	0.0790305	0.141933	0.0503223	0.107316	0.0734481	0.169329	0.115474	0	0.122025	0.118057	0.0655097	0.109704	0.171713	0.111972	0.0877966	0.0592049	0.244842
PRPH	0.00789816	0.00178888	0.00319145	0.00503322	0.00524343	0	0.00425347	0.00899637	0.0158122	0.00396163	0.00482674	0.00170405	0.00515227	0.0328845	0.0129499	0.0101577	0	0.0117188	0.00793118	0.028934	0.0050128	0.00511117	0.00666274	0.0118909	0.00342002	0.00749357	0	0	0.00730801	0.00904061	0.00520912	0.0176001	0.0057812	0.00565352	0.00695241	0.00202922	0.00411177	0.00720492	0	0.00461346	0.0121699	0.00581295	0.0103919	0.0327129	0.019345	0.00134874	0.00229444	0.0116067
TROAP	0.00325197	0	0.00185493	0.000596317	0	0.00949733	0	0	0.000372711	0	0	0	0	0	0.000913295	0	0	0	0.000458265	0	0.0011567	0	0	0	0	0	0	0	0	0.00149414	0	0	0.00120898	0	0	0	0.000560156	0	0	0	0	0	0	0	0	0	0	0.00464567
C1QL4	0	0	0	0.00345406	0.00410689	0	0	0.00205741	0.00146901	0.000770412	0	0.000653316	0	0	0.00128949	0	0	0.00277751	0	0	0	8.40683e-05	0	0	0.00207832	0	0	0	0.000661648	0	0	0.00240779	0.000543966	0	0	0	0.000869282	0	0	0.00389205	0.00229292	0	0	0	0.00160724	0	0	0
DNAJC22	0.00254311	0.00229185	0.00397513	0.0129288	0.00127871	0	0	0.00597963	0.00162483	0.00119607	0.000593476	0.000322747	0.00160241	0.00803098	0.00247014	0.00641853	0	0.00751229	0.00276668	0.0027404	0.000483068	0.00241934	0	0.00261763	0.00448886	0	0	0.00583594	0.00134575	0.00406352	0	0.0012814	0.000402048	0	0	0.000425198	0.00210729	0	0	0.0105068	0	0	0.00573433	0	0.00128239	0.00175746	0.00174076	0.00491101
SPATS2	0.468452	0.480623	0.300297	0.456626	0.483914	0.440418	0.314972	0.348707	0.250706	0.23855	0.35212	0.321211	0.423877	0.345123	0.319564	0.290431	0.712068	0.352896	0.350995	0.438207	0.329912	0.205249	0.608324	0.197966	0.380347	0.531668	0	0.611879	0.50225	0.542389	0.577929	0.320448	0.353726	0.376055	0.527015	0.307522	0.220907	0.311562	0	0.517372	0.672609	0.534728	0.520244	0.628377	0.42307	0.155049	0.23341	0.280588
KCNH3	0.444699	0.430486	0.265915	0.423696	0.442075	0.443179	0.313837	0.300059	0.227038	0.25612	0.27235	0.284493	0.399242	0.305802	0.265149	0.351505	0.470697	0.348269	0.337575	0.395464	0.339792	0.202672	0.414869	0.186791	0.342571	0.431022	0	0.500724	0.439398	0.49871	0.444451	0.276009	0.346403	0.262965	0.318286	0.285104	0.253648	0.308707	0	0.52727	0.669419	0.373751	0.45449	0.540637	0.440186	0.177154	0.228893	0.211372
MCRS1	0.104117	0.120446	0.0804281	0.180666	0.140706	0.111362	0.1283	0.120566	0.102638	0.0799992	0.116301	0.0638076	0.177873	0.161932	0.116418	0.142359	0.62984	0.15231	0.147031	0.106718	0.112433	0.0772116	0.0601179	0.0840102	0.0918275	0.116124	0	0.145575	0.190154	0.14978	0.256634	0.144765	0.133957	0.0701031	0.0761967	0.0756837	0.112064	0.138013	0	0.137159	0.077529	0.16675	0.17425	0.126058	0.136413	0.058055	0.0689056	0.116751
PRPF40B	0.468193	0.444232	0.291005	0.391383	0.362485	0.339092	0.298052	0.303282	0.244932	0.216422	0.311538	0.284968	0.437828	0.333471	0.365473	0.321606	0.663863	0.411259	0.296123	0.363296	0.313045	0.215359	0.445773	0.181836	0.298848	0.435242	0	0.497702	0.365308	0.493282	0.384982	0.289426	0.356793	0.364266	0.355189	0.285094	0.256216	0.318073	0	0.509998	0.571707	0.414667	0.467796	0.522761	0.418009	0.182247	0.196087	0.393764
FAM186B	0.00504751	0.00377905	0.00803509	0.0269604	0.00937065	0	0.00172159	0.00398489	0.00569919	0.00803949	0.00262055	0.00097074	0.00217424	0.0120897	0.00094663	0.00813403	0	0.00943974	0.0114456	0.0112275	0.0109805	0.0153982	0	0.0114524	0.00213792	0.000439584	0	0.0140947	0.00676688	0.0070584	0	0.0116058	0.0042041	0	0	0.00504475	0.00373845	0.0033071	0	0.000358504	0.00561678	0.0212534	0.0345514	0	0.00421348	0.00641381	0.00532756	0.00325367
FMNL3	0.142615	0.10137	0.0861652	0.150652	0.0883965	0.0552646	0.0281027	0.0818119	0.143121	0.103653	0.0797755	0.0444561	0.109768	0.0934108	0.151681	0.171678	0	0.15266	0.0999897	0.129673	0.117142	0.117503	0.0968087	0.119004	0.128977	0.131435	0	0.133608	0.100827	0.0899191	0.103749	0.121557	0.113217	0.0610457	0.114314	0.146114	0.0911071	0.0590673	0	0.128951	0.124352	0.112234	0.118049	0.109896	0.0935372	0.137615	0.125687	0.168109
TMBIM6	0.423538	0.39756	0.299374	0.453881	0.393757	0.412533	0.339306	0.305118	0.249888	0.232564	0.338112	0.285764	0.392186	0.316076	0.295513	0.345102	0.602845	0.317709	0.345089	0.365771	0.332889	0.21014	0.424691	0.167514	0.368234	0.47674	0	0.602591	0.473922	0.501752	0.482824	0.351395	0.333162	0.218506	0.463714	0.277973	0.271528	0.322081	0	0.441329	0.444774	0.429085	0.488782	0.529019	0.440751	0.149028	0.182439	0.294816
NCKAP5L	0.117036	0.124019	0.090041	0.116458	0.0890108	0.0925338	0.150063	0.0997914	0.117314	0.105967	0.090159	0.0704773	0.122089	0.157919	0.151019	0.155919	0	0.122338	0.0943033	0.130577	0.096393	0.0811876	0.148137	0.0897333	0.0830923	0.0935361	0	0.119145	0.130073	0.0973927	0.114985	0.129481	0.126312	0.0979334	0.113978	0.134593	0.106153	0.149129	0	0.185001	0.208764	0.111059	0.195479	0.14602	0.123276	0.0610377	0.0931583	0.117737
BCDIN3D	0.0330155	0.0112167	0.0263114	0.0557918	0.020765	0.0219435	0.0439528	0.0357216	0.0378119	0.0160421	0.0135635	0.0177357	0.0170417	0.0510009	0.0384198	0.03355	0	0.0301513	0.035616	0.035078	0.0291745	0.0271146	0.0166354	0.035389	0.0261553	0.0364441	0	0.0129199	0.0299103	0.058979	0.0231743	0.0312526	0.0278202	0.0542243	0.0110626	0.0153628	0.0569511	0.0443988	0	0.0637957	0.0420444	0.0208266	0.0444652	0.0301934	0.0444814	0.0175485	0.0152616	0.0691238
FAIM2	0.495497	0.515717	0.327756	0.461236	0.494843	0.438415	0.279988	0.353921	0.26936	0.34438	0.365142	0.288647	0.532411	0.364982	0.304274	0.301175	1.51764	0.364859	0.398489	0.394667	0.374491	0.28078	0.460182	0.192241	0.393412	0.500127	0	0.671738	0.569958	0.586147	0.485596	0.309178	0.368906	0.25977	0.470465	0.310949	0.316335	0.395743	0	0.498006	0.487745	0.673919	0.571788	0.685223	0.46878	0.213751	0.172528	0.314412
AQP5	0	0	0	0	0	0	0	0.00137035	0.000378942	0.00136425	0	0	0	0	0.000435924	0	0	0	0	0	0	0	0	0	0	0	0	0	0	0.00169602	0	0	0	0	0	0	0	0	0	0	0	0	0	0	0	0	0	0
AQP6	0	0	0.000319733	0	0.00284416	0	0	0.000628024	0	0	0	0.000254809	0.00142242	0	0.00263851	0	0	0	0	0	0.00125887	0.000116739	0	0.00218531	0.000243969	0	0	0.0057492	0	0	0	0	0	0	0	0	0	0	0	0	0	0	0	0	0	0	0	0
RACGAP1	0.1014	0.0879991	0.0756732	0.0960507	0.0825418	0.0978283	0.053952	0.0988522	0.0559094	0.0633727	0.0594426	0.0428328	0.0836112	0.09061	0.0563656	0.0658159	0	0.0780521	0.08134	0.0686872	0.0579651	0.0610341	0.123994	0.0388308	0.0670549	0.075419	0	0.119439	0.119083	0.0930798	0.100593	0.107281	0.0626154	0.0507721	0.0578465	0.0459081	0.067917	0.0734162	0	0.0764091	0.050358	0.0342131	0.108841	0.082233	0.0969819	0.0203323	0.0436966	0.0456198
ASIC1	0.0622483	0.0770395	0.0870975	0.0911079	0.140278	0.072025	0.138743	0.113752	0.0696981	0.0607757	0.0709568	0.0300294	0.113205	0.0390744	0.0753381	0.0781067	0.0591102	0.0977924	0.10512	0.106613	0.0904044	0.0613193	0.038119	0.0547822	0.102256	0.0734667	0	0.0992097	0.109461	0.122821	0.238428	0.109209	0.112346	0.0986355	0.0579639	0.0717999	0.0750241	0.105919	0	0.111655	0.0767989	0.0663594	0.0953024	0.108313	0.119387	0.0741499	0.0818514	0.0975098
SMARCD1	0.133525	0.0678997	0.0970616	0.13373	0.116605	0.144235	0.17408	0.100904	0.0880736	0.0700922	0.111548	0.106863	0.147052	0.14203	0.0914802	0.142673	0	0.116792	0.137388	0.10419	0.0902307	0.0899974	0.10849	0.0714563	0.113638	0.110382	0	0.169805	0.144656	0.116744	0.149625	0.116615	0.100089	0.12151	0.0354937	0.0725039	0.0989097	0.128163	0	0.102264	0.115724	0.138142	0.135046	0.129046	0.104824	0.0735087	0.049742	0.078538
GPD1	0.0106997	0.00405186	0.00820945	0.0139036	0.00663846	0.0167409	0.00474846	0.00263015	0.0102135	0.00254207	0.00589765	0.001899	0.00850146	0.00885523	0.00477689	0.00558754	0	0.0260464	0.00670563	0.00580706	0.00842072	0.00471055	0	0.0110544	0.00875987	0.0299715	0	0.00534694	0.0094519	0.012484	0.0386779	0.0101476	0.00771302	0.00353023	0.0128578	0.00745828	0.00747817	0.0005967	0	0.00349204	0.00102684	0.034306	0.012963	0.00115329	0.0023726	0.00203036	0.0173008	0.030822
CERS5	0.389346	0.30415	0.236946	0.406936	0.409184	0.332719	0.263804	0.259202	0.211905	0.196649	0.238857	0.229475	0.318809	0.276439	0.225752	0.293256	0.507301	0.314314	0.293143	0.268135	0.262819	0.187399	0.420738	0.168367	0.260523	0.330731	0	0.425983	0.38146	0.370575	0.440628	0.297381	0.28284	0.245372	0.334997	0.253024	0.191532	0.306006	0	0.332757	0.382871	0.352225	0.419634	0.439184	0.35789	0.147514	0.127532	0.214228
LIMA1	0.196533	0.21415	0.170406	0.205625	0.152964	0.127746	0.138627	0.161984	0.129082	0.103858	0.0981136	0.137898	0.192086	0.249263	0.189749	0.174869	0.637468	0.203498	0.132434	0.147801	0.117326	0.141845	0.153824	0.121521	0.146639	0.134182	0	0.146872	0.260936	0.238946	0.20076	0.136514	0.191859	0.165948	0.301887	0.132651	0.119374	0.186298	0	0.217751	0.20918	0.173705	0.303386	0.124266	0.166095	0.125511	0.1325	0.076151
FAM186A	0.0183322	0.0183503	0.0351249	0.0915409	0.0550149	0.0252286	0.0172987	0.0191768	0.0283468	0.00527085	0.00589429	0.0112727	0.00090891	0.0255498	0.0132387	0.0638573	0	0.0279601	0.0253071	0.0107441	0.0240429	0.0185444	0	0.0261104	0.0142152	0.00913938	0	0.00149413	0.0747161	0.0345413	0.00764631	0.0360935	0.0119301	0.070715	0.0140422	0.0143629	0.00920427	0.0182289	0	0.0108894	0.0089748	0.0150643	0.0629396	0.00972015	0.0179114	0.00393476	0.0219718	0.0211074
LARP4	0.319094	0.315278	0.237887	0.356108	0.326761	0.309326	0.298857	0.266981	0.212463	0.199342	0.219948	0.180325	0.285678	0.263594	0.258574	0.259069	0.598664	0.285938	0.296161	0.290462	0.263402	0.184425	0.283787	0.138512	0.229409	0.364283	0	0.3816	0.398846	0.336098	0.28496	0.267499	0.262167	0.267158	0.338612	0.221409	0.222397	0.254533	0	0.340663	0.341118	0.281605	0.361301	0.417915	0.313538	0.162549	0.132388	0.249792
DIP2B	0.492934	0.501972	0.28424	0.484217	0.496263	0.411271	0.399624	0.324982	0.21288	0.227174	0.317821	0.281122	0.447509	0.296223	0.297351	0.299907	1.12142	0.416294	0.331105	0.420536	0.298867	0.178799	0.581903	0.167723	0.348659	0.474244	0	0.60866	0.495942	0.58462	0.327006	0.27275	0.337204	0.338905	0.636864	0.292851	0.223943	0.316433	0	0.586224	0.663045	0.4414	0.436844	0.632543	0.478351	0.1906	0.21478	0.25886
ATF1	0.268785	0.316117	0.226232	0.305565	0.236681	0.218473	0.316724	0.221662	0.214886	0.162897	0.193154	0.202489	0.27737	0.283473	0.241795	0.2222	0.730403	0.260215	0.260061	0.254457	0.207856	0.192948	0.264304	0.17029	0.227481	0.258977	0	0.301111	0.322012	0.350138	0.339215	0.273569	0.246024	0.277603	0.327284	0.219891	0.223277	0.249586	0	0.314287	0.34564	0.313441	0.322708	0.305111	0.270945	0.173581	0.166777	0.242188
TMPRSS12	0.0304981	0.0350442	0.0185604	0.0256454	0.0139548	0.0028077	0.0161558	0.00328448	0.00313067	0.00729253	0.00766138	0.00288378	0.00975311	0.0119916	0.00301528	0.00189719	0	0.0121594	0.00187241	0.00403159	0.00559536	0.00347806	0	0.00737576	0.0100896	0.0265298	0	0.00187282	0.0232194	0.017917	0	0.00124416	0.00621229	0	0	0.00136799	0.00881579	0.00657716	0	0.00155691	0.00213335	0.0167217	0.0137675	0	0.000587209	0.00238534	0.00133632	0.026498
METTL7A	0.0406795	0.0573613	0.0698935	0.0912233	0.0800623	0.0850621	0.0936908	0.0831391	0.0413005	0.0422173	0.0559239	0.074698	0.110873	0.063355	0.0400631	0.0221108	0.196889	0.0466072	0.0773078	0.0425247	0.0363739	0.0401755	0.0705302	0.0339176	0.0456886	0.0573195	0	0.0801805	0.0598007	0.0870782	0.0628658	0.122129	0.0787568	0.130464	0.0809507	0.0778948	0.0546736	0.083767	0	0.127623	0.0724718	0.0461457	0.115648	0.0407946	0.0643556	0.0211343	0.0293621	0.0706227
HIGD1C	0.0108733	0.00291801	0.0197439	0.0335288	0.0191985	0.0140028	0.0329709	0.0197764	0.0248899	0	0.00244245	0.00922393	0.00471009	0.0149671	0.00667376	0.0334425	0	0.00862783	0.0237812	0.00370616	0.0246324	0.015991	0	0.0295347	0.00336822	0.0086563	0	0	0.019467	0.0219162	0	0.0136989	0.0140177	0	0	0.00368523	0.0137668	0.0262117	0	0.0274494	0.016357	0.00971529	0.0308693	0.00268683	0.00971525	0.0127081	0.0162637	0.0157478
SLC11A2	0.363968	0.291047	0.206609	0.30962	0.327356	0.290698	0.203062	0.238561	0.186801	0.176802	0.228396	0.227191	0.289038	0.250821	0.253124	0.2382	0.167733	0.298494	0.280072	0.286059	0.25923	0.180461	0.336817	0.162697	0.231798	0.267318	0	0.274222	0.346861	0.374372	0.34354	0.311681	0.243484	0.203641	0.376388	0.196275	0.18483	0.230226	0	0.290268	0.327801	0.365751	0.397152	0.271357	0.29899	0.125375	0.111422	0.179901
LETMD1	0.260996	0.20665	0.178154	0.238121	0.240299	0.199931	0.130393	0.217675	0.167361	0.1883	0.188156	0.181591	0.291539	0.25056	0.255221	0.170252	0.394362	0.210911	0.213668	0.228556	0.217763	0.160729	0.179899	0.139455	0.168692	0.262284	0	0.192702	0.264622	0.300551	0.250905	0.207826	0.231988	0.203926	0.204982	0.175485	0.13447	0.191846	0	0.236779	0.268543	0.230836	0.302777	0.247257	0.243171	0.112538	0.115408	0.123264
CSRNP2	0.243935	0.302419	0.207621	0.348281	0.304234	0.284602	0.260647	0.248049	0.202897	0.152683	0.210538	0.138805	0.2699	0.304239	0.218838	0.281707	0	0.268007	0.292173	0.298722	0.238396	0.157135	0.198662	0.143341	0.197669	0.249921	0	0.300709	0.249786	0.321212	0.375076	0.245913	0.194394	0.178382	0.164773	0.183876	0.179202	0.208157	0	0.215897	0.323084	0.161514	0.331455	0.354191	0.290214	0.127865	0.146624	0.192567
TFCP2	0.431133	0.46283	0.278507	0.526392	0.459976	0.427407	0.371667	0.294261	0.246403	0.27812	0.305182	0.293385	0.440266	0.33449	0.2951	0.362914	0.499432	0.388574	0.366099	0.397191	0.333987	0.182059	0.547102	0.177895	0.393691	0.545561	0	0.552091	0.48146	0.542166	0.497739	0.313488	0.367143	0.371236	0.492405	0.285235	0.246613	0.312181	0	0.494344	0.571245	0.410014	0.472767	0.625994	0.43643	0.194054	0.145196	0.367337
POU6F1	0.209752	0.197959	0.141468	0.171556	0.177248	0.0999623	0.101083	0.152587	0.126078	0.13459	0.185266	0.143571	0.227275	0.188937	0.197221	0.145894	0.542645	0.219003	0.162286	0.181	0.157262	0.111122	0.212832	0.0929662	0.139309	0.195833	0	0.207759	0.188656	0.205568	0.248076	0.16613	0.213893	0.160007	0.134212	0.160519	0.123183	0.155445	0	0.169101	0.203389	0.129323	0.276248	0.152525	0.193346	0.108155	0.106617	0.0857279
DAZAP2	0.166582	0.123472	0.129697	0.215616	0.148352	0.179796	0.266352	0.180796	0.0953648	0.100362	0.170467	0.106422	0.220743	0.205906	0.124094	0.178276	0.483045	0.170897	0.218083	0.147971	0.137147	0.117642	0.110084	0.103745	0.15948	0.142607	0	0.209314	0.275446	0.176714	0.165404	0.1825	0.15274	0.157978	0.113925	0.0989519	0.158595	0.154965	0	0.136245	0.108834	0.0927244	0.220646	0.255433	0.196361	0.0986488	0.0607736	0.192087
SMAGP	0.018731	0.00642708	0.011361	0.0297408	0.0292796	0	0.0191482	0.00676639	0.00900939	0.00180174	0.00258955	0.00453945	0.00687534	0.00664433	0.0158204	0.00944434	0.0591102	0.0126918	0.0153538	0.00887984	0.0128443	0.00896529	0.00385869	0.0238718	0.00653521	0.00541201	0	0.00586363	0.0194448	0.00965567	0	0.0194176	0.00578191	0	0.0114087	0.0016896	0.0158628	0.0146551	0	0.00391927	0.00855358	0	0.0293485	0	0.0123526	0.00631185	0.00254035	0.0189962
BIN2	0.00532262	0.00428305	0.0115067	0.032116	0.0240121	0.0100601	0	0.00345656	0.0109955	0.00124353	0.00146379	0.00174917	0	0	0.00637995	0.0110257	0	0.00722124	0.00655569	0.0024509	0.00578199	0.00728058	0	0.00819352	0.00831765	0.0100095	0	0.0119556	0.0266918	0.00730678	0	0.0151125	0.00888108	0	0	0.00802475	0.00827841	0.00304842	0	0.0140206	0.00229292	0.0021169	0.0203875	0	0.0103988	0.0016753	0.00874201	0.0232361
CELA1	0.00740641	0.00055157	0.0022686	0.00558028	0.000384789	0.00330129	0	0.00415451	0.00494808	0	0.00206151	0.00109842	0	0.00365856	0.000899597	0.00156069	0	0.00330478	0	0.000579159	0.00155067	0.00215027	0	0.00895789	0.00236053	0.0026438	0	0.00510299	0.00292856	0	0	0.00723758	0.000628773	0.00715473	0	0.00165687	0.00111004	0.0046425	0	0	0.00114178	0	0.00263499	0.0102451	0	0.00397906	0.00149737	0.00473623
GALNT6	0.0606118	0.0923507	0.0603117	0.0960612	0.0883085	0.0393672	0.0284679	0.065536	0.069096	0.0736306	0.0739704	0.0717608	0.11509	0.142864	0.112547	0.0706082	0	0.0929049	0.107031	0.0989371	0.0715868	0.0861387	0.1353	0.0721561	0.0474238	0.126323	0	0.0424673	0.0729306	0.0730045	0.0720351	0.09448	0.0859881	0.115075	0.116164	0.0701971	0.0618757	0.0508134	0	0.131296	0.139484	0.0724939	0.0821651	0.0678908	0.0359149	0.029616	0.0694527	0.0594192
SLC4A8	0.579616	0.574185	0.340585	0.511689	0.508589	0.482527	0.364393	0.362867	0.265323	0.298588	0.353499	0.466841	0.491223	0.320444	0.311699	0.357041	0.742913	0.40628	0.42084	0.463752	0.329059	0.257084	0.485267	0.201119	0.391318	0.522367	0	0.625835	0.628122	0.625993	0.543007	0.372845	0.412029	0.395213	0.611634	0.381208	0.283774	0.380519	0	0.583319	0.706195	0.477754	0.524195	0.630551	0.489657	0.203389	0.219579	0.254735
SCN8A	0.291817	0.283921	0.185829	0.342558	0.333514	0.314605	0.225427	0.168614	0.123291	0.145599	0.216592	0.182301	0.337051	0.155702	0.182425	0.273319	0.971021	0.249533	0.237515	0.347427	0.156629	0.113118	0.678782	0.10274	0.219852	0.398589	0	0.478227	0.334195	0.453453	0.265231	0.156807	0.22399	0.169706	0.474351	0.125461	0.135938	0.155583	0	0.437498	0.473374	0.32731	0.40202	0.434064	0.29741	0.151099	0.112335	0.189332
FIGNL2	0.0265281	0.0235144	0.0216881	0.066514	0.0316133	0.061532	0.0264254	0.019453	0.031478	0.00467523	0.0166502	0.0252633	0.0354459	0.018631	0.0382601	0.0453652	0	0.0347302	0.0309181	0.0428948	0.0327365	0.0176788	0.019572	0.0341367	0.00888731	0.0223189	0	0.0144428	0.0367819	0.0338155	0.024922	0.0333601	0.0203825	0.0361322	0.0265698	0.0386697	0.0187826	0.00894348	0	0.0275531	0.0348647	0.00818303	0.0386052	0.0182709	0.0187614	0.00710692	0.0289487	0.0358896
ANKRD33	0	0	0	0	0	0	0	0	0.000520423	0	0	0	0	0	0.000639105	0	0	0.00385749	0	0.000907514	0	0.000288562	0	0	0	0	0	0	0	0	0	0.00221796	0	0	0	0	0.000417349	0	0	0	0	0	0	0	0	0	0	0
ACVRL1	0	0.00064386	0.000406441	0.00227233	0	0.00184987	0	0.00100782	0.000364222	0	0	0	0	0	0.000621336	0	0	0.000566649	0	0.000855371	0.0023272	0.000579689	0	0.00230897	0	0	0	0	0.00512963	0	0	0.00269948	0	0	0	0	0.000677519	0	0	0	0.0043447	0	0	0	0	0	0	0.00201391
ACVR1B	0.36687	0.372862	0.265296	0.350899	0.365349	0.366137	0.337374	0.294787	0.226114	0.230411	0.269186	0.236739	0.353532	0.322175	0.266301	0.281667	0.362773	0.27546	0.318794	0.277551	0.289141	0.196358	0.362531	0.155342	0.29505	0.354534	0	0.516319	0.323715	0.395145	0.388963	0.264351	0.31211	0.227145	0.345857	0.272224	0.190698	0.31987	0	0.397218	0.35434	0.398105	0.41193	0.434884	0.430609	0.154918	0.178611	0.283791
GRASP	0.0878643	0.139165	0.0969855	0.130118	0.162863	0.0318279	0.0713632	0.102011	0.10134	0.0474301	0.104251	0.0633428	0.184694	0.194487	0.134752	0.129904	0.50346	0.214293	0.169657	0.15475	0.162052	0.107597	0.102216	0.0772833	0.124056	0.154143	0	0.140556	0.209756	0.0707849	0.052475	0.212112	0.0559719	0.103688	0.0528488	0.0792698	0.0792696	0.0489906	0	0.152174	0.156047	0.103936	0.0715092	0.155225	0.118919	0.216106	0.109723	0.127484
NR4A1	0.125526	0.221857	0.118371	0.191463	0.149661	0.1284	0.0508198	0.13056	0.154528	0.196666	0.0970902	0.0966302	0.197423	0.136413	0.206188	0.188165	0.190636	0.183233	0.145847	0.144808	0.20411	0.104238	0.133792	0.160932	0.127579	0.102288	0	0.108015	0.643104	0.0838265	0.0668316	0.32738	0.0956908	0.0424045	0.122753	0.102126	0.0908339	0.0932961	0	0.238873	0.258096	0.0728045	0.172477	0.172271	0.0873909	0.0824173	0.132268	0.305466
ATG101	0.0203429	0.0144576	0.0421318	0.0613558	0.0223538	0.0396974	0.0763954	0.0493495	0.0345355	0.0154168	0.018827	0.0226316	0.0256634	0.081001	0.0345633	0.0509588	0	0.0359012	0.0715397	0.0298377	0.0599244	0.0324924	0.0956682	0.0351229	0.0398337	0.0294161	0	0.0211364	0.0610764	0.0208818	0.0454456	0.0577232	0.0253454	0.0457884	0.00535035	0.0198465	0.0587223	0.0425196	0	0.0221568	0.0343386	0.0345601	0.108495	0.0597304	0.0315403	0.0390952	0.0103659	0.0566599
KRT80	0	0	0.000506347	0.00110398	0	0.00288975	0	0.00392544	0.00131626	0.000508279	0	0	0	0	0.00115572	0.00420407	0	0.00129087	0	0	0.000502653	0.0012242	0	0.000928575	0.00102558	0	0	0	0.00294639	0	0.00406353	0	0.000229073	0	0	0	0	0	0	0	0.00338175	0	0	0	0.00136549	0	0.000415653	0.0621956
KRT7	0	0	0.00176036	0.00777512	0.00243883	0.0113473	0.00752536	0.00616745	0.00157762	0	0.0017874	0.00113392	0.00459207	0.00257424	0.00197262	0.00893949	0	0.00602289	0.00240047	0.000363362	0.00485191	0.000861211	0	0.0120633	0.000653302	0.00911197	0	0	0	0	0	0.000988004	0.00485018	0	0	0.00403647	0.00076992	0	0	0.000495629	0.000831523	0.01475	0.0041766	0	0.00434477	0.00106129	0.000684818	0.0166682
KRT86	0.0173764	0.0108561	0.0221393	0.0348005	0.0457195	0.0461848	0.0230157	0.0199164	0.0173886	0.00485725	0.00454683	0.00126391	0.0181063	0.023407	0.0201348	0.0164697	0	0.0262197	0.017834	0.0319246	0.0236338	0.0111165	0.0276864	0.0565574	0.0319464	0.0138977	0	0.00331902	0.0106134	0.021721	0.0365928	0.0139215	0.0115915	0.0101606	0.00855661	0.00640343	0.0197557	0.0149315	0	0.00911583	0.0216658	0.00324558	0.0259809	0.0291652	0.0137751	0.00392413	0.027355	0.105756
KRT81	0	0.00307185	0.00135753	0.0054147	0.00792732	0	0	0.00228362	0.00263215	0.00119607	0.000626062	0.00285285	0	0	0.00903179	0.00471285	0	0	0.0102872	0.00527531	0.00166628	0.00146118	0	0.00249246	0.00178294	0.0037047	0	0	0.0116122	0.00191491	0	0.00824666	0.00559194	0	0	0	0.000162286	0.00187377	0	0.00614603	0	0	0.0106238	0.00322458	0.00815858	0	0.0113818	0.00325492
KRT83	0.0067294	0.00157732	0.00941692	0.0219246	0.00674702	0.00229329	0.0126891	0.0119838	0.0101759	0.00209575	0.00369294	0	0.00472013	0.0124379	0.00408146	0.00742685	0	0.0146855	0.00415764	0.00275218	0.0122695	0.00775367	0	0.00672702	0.0109112	0.00946887	0	0	0.0119831	0.0192421	0.00807539	0.0052993	0.00554847	0	0.00749067	0.00769463	0.00337228	0.00507184	0	0.00174923	0.0311697	0.00469665	0.0188098	0.0118557	0.00903901	0	0.00470457	0
KRT5	0	0.000570171	0.00738962	0.00416235	0.000522365	0.00279682	0.00248459	0.000802146	0.00396836	0.00169345	0.00127633	0.0034773	0	0	0.00212951	0	0	0	0.00394913	0.00188845	0.00430321	0.00147979	0	0.000961439	0.00576362	0.00212337	0	0	0	0.00109957	0	0	0.00149453	0	0.00507809	0	0.000869282	0	0	0.000403744	0.00359178	0	0.00677478	0	0.000895503	0.000588843	0	0
KRT73	0	0	0	0	0	0.00359253	0	0.000626292	0.000289214	0	0	0	0	0	0	0	0	0	0	0.000487895	0	0.000228247	0	0	0	0	0	0	0	0	0	0	0	0	0	0	0	0	0	0	0	0	0	0	0	0	0	0
KRT3	0	0	0.00111166	0.00539964	0	0	0	0.000421319	0.000319664	0	0.000876859	0	0.00459207	0.00220099	0	0.0022967	0	0.002942	0.000326078	0.00117218	0.000709963	0.00021174	0	0.000911204	0	0	0	0	0	0.00254192	0	0	0	0	0	0.0019146	0.000670216	0.000497145	0	0	0	0	0	0	0.000963557	0.000507978	0	0
KRT79	0	0	0	0	0	0	0	0	0.000225698	0	0	0	0	0	0	0.00231105	0	0	0	0	0	0.000253643	0	0	0	0	0	0	0	0	0	0	0	0	0	0	0	0	0	0	0	0	0	0	0	0	0	0
KRT78	0	0.000610855	0	0.00079509	0.000849971	0	0	0.000511779	0	0	0	0	0	0	0.000529324	0	0	0	0	0.00121686	0.000245199	0.000124704	0	0	0	0.00229042	0	0	0	0	0	0	0.000135662	0	0	0	0	0	0	0	0	0	0	0	0	0	0	0.00160681
KRT8	0.0137938	0.00629392	0.00900107	0.0200343	0.0122811	0.000449441	0.0043007	0.00496993	0.00448351	0	0.00332606	0	0.0102404	0.00792377	0.00591272	0.00812646	0	0.012911	0.0110818	0	0.005242	0.00770124	0.0108735	0.00704005	0.00273208	0.00360849	0	0.0159122	0.0180032	0.00853271	0	0.00663799	0.0059422	0.00799238	0.00530881	0.00205127	0.0034981	0.00432378	0	0.00617141	0.00449561	0.00932413	0.0104194	0.00135739	0.0020915	0.00153389	0.00167532	0.00415882
KRT18	0	0	0.000629571	0	0	0	0.00329724	0.000755339	0.000328072	0	0	0	0	0	0	0	0	0	0.00138058	0	0	0.000315913	0	0	0.000565474	0	0	0	0	0	0	0	0	0	0	0	0.000424753	0.000803004	0	0	0	0	0	0	0	0	0	0
EIF4B	0.181279	0.220784	0.179551	0.245834	0.224526	0.185796	0.299707	0.246009	0.150702	0.193422	0.193136	0.132747	0.201176	0.251951	0.185273	0.24574	0.280595	0.250246	0.281588	0.240112	0.192276	0.164124	0.167283	0.141638	0.147434	0.226803	0	0.213938	0.280451	0.24201	0.324919	0.256583	0.204512	0.0997883	0.198314	0.150774	0.169244	0.22354	0	0.198857	0.226184	0.207866	0.368313	0.190197	0.23618	0.12131	0.134456	0.111741
TNS2	0.0475524	0.0794915	0.0195986	0.0591996	0.0503892	0.0538196	0.0244575	0.0398539	0.0507114	0.0469865	0.0498959	0.0356163	0.0571878	0.114118	0.0901552	0.102674	0	0.0957748	0.0371654	0.0531433	0.0515408	0.0403127	0.0384268	0.0466459	0.0499067	0.0474265	0	0.0561257	0.0405994	0.0446911	0.107965	0.047481	0.0533204	0.051819	0.0328483	0.0360892	0.0318053	0.0517902	0	0.0689335	0.0694665	0.0332987	0.0702729	0.0350005	0.0587181	0.0200762	0.0630238	0.0104887
SPRYD3	0.148641	0.166165	0.170106	0.145066	0.187976	0.195552	0.291832	0.248723	0.0958422	0.118482	0.0994753	0.0929828	0.175357	0.1485	0.0995983	0.105181	0.514621	0.0816616	0.281948	0.127722	0.162819	0.116399	0.074374	0.105073	0.220787	0.138137	0	0.212344	0.239773	0.0982304	0.296332	0.183742	0.161481	0.0758605	0.111952	0.0701086	0.159236	0.184257	0	0.159456	0.072821	0.260183	0.262486	0.184696	0.2647	0.149028	0.0327365	0.0798171
IGFBP6	0.00285026	0.00822173	0.0181395	0.0075298	0.0137826	0	0.019377	0.0189428	0.0158899	0.0025606	0.00895654	0.00581602	0.0178728	0.0320436	0.0163265	0.0234795	0	0.0151982	0.0143008	0.0214496	0.00834458	0.00489772	0.0309286	0.0030647	0.00956394	0.00995354	0	0.00782301	0.00974393	0.0189359	0.0256702	0.0186407	0.00928033	0	0.000734167	0.000500491	0.0220796	0.0130583	0	0.00506379	0.0262688	0.0344153	0.00971163	0.028586	0.0278322	0.0103234	0.00297929	0.00993874
SOAT2	0	0.00159596	0.00124512	0.00867863	0.00135959	0	0	0	0.000935214	0.00214896	0	0	0.00434805	0.0135232	0.000344524	0.0014995	0	0.00204269	0.0012288	0	0.000356546	0.00199341	0	0.00146388	0.00172949	0	0	0	0.0149236	0.000754587	0	0.00207691	0.00126642	0	0	0.000421976	0.00188307	0.00236275	0	0	0.00185152	0	0.00656529	0	0	0	0	0.0104235
CSAD	0.393766	0.351635	0.260589	0.461901	0.406987	0.346251	0.35009	0.279205	0.201202	0.240146	0.302431	0.237622	0.402081	0.278372	0.30146	0.31678	1.03602	0.400668	0.333287	0.368989	0.309602	0.204393	0.48824	0.155056	0.317019	0.418708	0	0.485822	0.477462	0.468582	0.380939	0.29089	0.342736	0.329882	0.387988	0.278035	0.254384	0.310621	0	0.384953	0.548176	0.41663	0.431188	0.533727	0.398837	0.171441	0.182169	0.267318
ZNF740	0.0958507	0.0458575	0.0524966	0.0634805	0.0828163	0.0780824	0.0728858	0.0724733	0.0602014	0.0447121	0.0566472	0.0305894	0.0684748	0.0800911	0.06025	0.0536876	0	0.0851506	0.0610449	0.059623	0.0646954	0.0415457	0.100774	0.0566033	0.0480915	0.054537	0	0.0352898	0.0519929	0.0844065	0.139871	0.0716631	0.0607244	0.0264217	0.022516	0.0455766	0.0465963	0.0486104	0	0.0370309	0.0612365	0.0286158	0.091466	0.048406	0.0947355	0.0335398	0.0310518	0.0453422
ITGB7	0	0.00179262	0.000725228	0.00510636	0	0.00314364	0.00325679	0	0.000118351	0	0	0	0	0	0	0.00812915	0	0	0	0	0.000633631	0	0	0	0	0	0	0	0.00242975	0	0	0	0	0	0	0.00056023	0	0.00242939	0	0.00417287	0	0	0	0	0	0	0	0.0674586
RARG	0.0682409	0.0561181	0.0622868	0.0456527	0.0496002	0.0369885	0.0791727	0.0809531	0.0585949	0.0131122	0.0416127	0.0414576	0.0664162	0.109089	0.104808	0.0951397	0.196889	0.114124	0.0451547	0.111559	0.0416915	0.0551105	0.139696	0.0576692	0.0327079	0.0534708	0	0.0673201	0.0319768	0.0841878	0.0492653	0.0578777	0.052115	0.0167465	0.0551425	0.0710607	0.0731494	0.0860101	0	0.0649983	0.0837623	0.0539072	0.0880311	0.112128	0.0578743	0.0142073	0.0600628	0.0542161
AC021072.1	0	0	0	0.00100105	0	0	0	0	0	0	0	0	0	0	0	0.00291992	0	0	0	0	0	0	0	0	0	0	0	0	0	0	0	0	0	0	0	0	0	0	0	0	0	0	0	0	0	0.00110941	0	0.00328679
MFSD5	0.00455916	0.00837832	0.0242409	0.0345915	0.0175192	0.0333869	0.0641406	0.0344843	0.0150178	0.00559167	0.00641312	0.0102823	0.00740049	0.0167973	0.0134026	0.0302435	0	0.0272969	0.0584402	0.0183349	0.033638	0.0132062	0.0326168	0.01916	0.0207615	0.0106169	0	0.0401557	0.0429886	0.0177315	0.0307511	0.0329534	0.022403	0	0.0144471	0.0175778	0.0413368	0.0304972	0	0.0186542	0.0240353	0.00656678	0.0320401	0.0201453	0.0284402	0.0161012	0.00115405	0.0113876
ESPL1	0.0156429	0.00664592	0.00647398	0.033531	0.0211055	0	0	0.0119807	0.0100457	0.00722639	0.000824474	0.000281085	0.00167235	0.0364037	0.00362233	0.0169326	0	0.0170345	0.00995734	0.00526833	0.00528992	0.00909275	0	0.00604113	0.00470321	0	0	0	0.025762	0.00118646	0	0.0102841	0.00515026	0	0.0172688	0.00221597	0.00140954	0.0080843	0	0.00894569	0.00559425	0	0.0135744	0	0.0030731	0.00725724	0.00292224	0.0227086
PFDN5	0.202172	0.15744	0.121421	0.314553	0.306071	0.206904	0.219897	0.244962	0.134974	0.05438	0.0832448	0.0823795	0.156495	0.261548	0.140653	0.200212	0.354168	0.276138	0.226483	0.137048	0.172392	0.123231	0.0493847	0.124799	0.106532	0.152228	0	0.256187	0.315345	0.226303	0.19515	0.199644	0.140899	0.130279	0.0439982	0.114183	0.154169	0.145867	0	0.219208	0.304944	0.169774	0.330486	0.191321	0.203874	0.0874891	0.0590541	0.0550849
C12orf10	0.101679	0.0364272	0.0676664	0.071617	0.0581774	0.0950149	0.0778252	0.0820316	0.0472048	0.0536309	0.0198109	0.0353459	0.0461036	0.063068	0.0536231	0.0688644	0.0591102	0.0520721	0.0916129	0.0413459	0.056204	0.0394746	0.0334821	0.0441862	0.0783171	0.0228359	0	0.0749988	0.101631	0.0357548	0.0681821	0.0602678	0.0445144	0.036705	0.0440128	0.0306187	0.0523915	0.0427655	0	0.0639169	0.0665021	0.0321244	0.0910967	0.125691	0.0616084	0.0385856	0.0244595	0.0718117
AAAS	0.0540812	0.0682939	0.0485734	0.0913357	0.0672824	0.0758116	0.110877	0.0843074	0.0706413	0.0473356	0.0473417	0.0293869	0.120771	0.0745653	0.0655918	0.0826617	0	0.102559	0.0730647	0.0527494	0.0744111	0.0421902	0.101064	0.0327815	0.0549191	0.0691762	0	0.0956373	0.0726292	0.0823367	0.0727763	0.0575703	0.0778385	0.100691	0.0195999	0.0497583	0.0603804	0.0721139	0	0.0554311	0.0739941	0.0726806	0.127811	0.149941	0.0886342	0.0211182	0.0377674	0.0643707
SP7	0	0.0015117	0.00392599	0.00584671	0.00169853	0	0	0.000764127	0.00171854	0.0014901	0	0	0.00747325	0.0119257	0.00100191	0	0	0.00127069	0.000359187	0.00278337	0.000206605	0.00196638	0.00332253	0	0.00298847	0	0	0.00628854	0.00107151	0.0022586	0	0	0.000509189	0.036705	0.00226342	0.00030391	0	0	0	0	0	0	0.00491204	0	0.00070861	0.000356171	0.00334787	0.00667704
SP1	0.183949	0.10444	0.101255	0.141344	0.109989	0.11123	0.0869763	0.0958807	0.0799474	0.079477	0.065253	0.0713365	0.138375	0.10127	0.110902	0.104204	0.167733	0.117325	0.12524	0.124866	0.111603	0.0731768	0.251659	0.0530131	0.0641859	0.10819	0	0.122062	0.126869	0.172311	0.217034	0.113909	0.104968	0.107834	0.125244	0.0836795	0.0901505	0.098721	0	0.15455	0.118649	0.106344	0.16582	0.123221	0.163419	0.0601702	0.0569012	0.0846963
AMHR2	0	0.00237322	0.000238696	0.00158643	0.00385488	0.00171139	0	0	0.00100624	0	0.00123383	0	0	0	0.000705502	0	0	0.00277359	0	0	0	0	0	0.0011724	0	0.00312883	0	0	0.00168098	0	0	0	0.00119996	0	0	0	0.00111606	0	0	0.0047765	0	0	0.0023542	0	0	0	0	0.00131207
PRR13	0.0625577	0.0309036	0.0490896	0.0665933	0.0471664	0.0461235	0.0854888	0.106526	0.038331	0.0441012	0.0322134	0.0390114	0.0527108	0.0643978	0.0326294	0.0630116	0.190636	0.0420674	0.12693	0.049257	0.0770863	0.0443977	0.0638173	0.0332027	0.0658695	0.0362208	0	0.0768569	0.089865	0.0584849	0.0690296	0.0539279	0.0481349	0.0306671	0.0296679	0.0154402	0.0473454	0.0733279	0	0.0527161	0.0300559	0.0374486	0.139584	0.0940098	0.0921613	0.0362798	0.00797347	0.115131
PCBP2	0.33648	0.304685	0.232628	0.332746	0.349464	0.340198	0.357094	0.250206	0.188214	0.172373	0.253996	0.222719	0.300838	0.2307	0.214663	0.229612	0.240588	0.263716	0.283897	0.278858	0.243821	0.169784	0.251516	0.113611	0.265653	0.32488	0	0.448535	0.407694	0.399457	0.341162	0.228237	0.248299	0.206286	0.250999	0.205002	0.203363	0.249127	0	0.317224	0.307301	0.334251	0.38818	0.346272	0.345409	0.149894	0.152511	0.270379
MAP3K12	0.195937	0.157663	0.123624	0.215529	0.207063	0.175587	0.103252	0.166313	0.148542	0.103248	0.116088	0.120489	0.199057	0.249343	0.176017	0.159372	0.143961	0.204535	0.184044	0.220566	0.171562	0.100916	0.212553	0.113307	0.116506	0.203804	0	0.196056	0.155469	0.175885	0.175277	0.173887	0.144707	0.132626	0.101402	0.106193	0.0973179	0.144011	0	0.217043	0.201154	0.167131	0.219654	0.129568	0.154742	0.0771092	0.0939684	0.116322
TARBP2	0.0264624	0.0250504	0.0124482	0.0320581	0.0167429	0.011795	0.0471913	0.019628	0.0132969	0.0158383	0.0078045	0.010076	0.0413612	0.014711	0.0080749	0.0155302	0	0.0233824	0.0384358	0.0230709	0.0191831	0.0107245	0	0.00519201	0.0133808	0.0428093	0	0.0210859	0.0263576	0.0386383	0.032405	0.0184074	0.0169515	0	0.00975588	0.00177973	0.0210233	0.0142615	0	0.00801208	0.0249158	0	0.0216434	0.0301612	0.0258128	0.0112675	0.0166442	0.0130792
ATF7	0	0.000462796	0.000356973	0.000649167	0	0	0	0	0.000339653	0.00254085	0.000405825	0	0.00452663	0	0.000466259	0	0	0.00128029	0.00343197	0.0015059	0.00185406	0.00187287	0	0.00242419	0	0	0	0	0.00281339	0.00224274	0	0	0.00085165	0	0	0.00115623	0.00180828	0	0	0	0	0	0.00526512	0	0	0	0	0
ATP5MC2	0.206113	0.234653	0.197695	0.260573	0.233442	0.203964	0.307621	0.250825	0.127078	0.0892029	0.161173	0.149314	0.21852	0.277647	0.175791	0.200024	0.298782	0.267436	0.292078	0.164864	0.205201	0.143576	0.200577	0.114012	0.178622	0.205717	0	0.282801	0.300707	0.238993	0.303979	0.232902	0.195974	0.156181	0.169088	0.116757	0.147463	0.186987	0	0.220025	0.240049	0.223964	0.407469	0.185697	0.277792	0.143521	0.0589756	0.137103
CALCOCO1	0.260806	0.210306	0.204096	0.34306	0.274174	0.253274	0.324061	0.276673	0.194332	0.151995	0.197602	0.174402	0.267207	0.287755	0.217152	0.238079	0.616695	0.244503	0.286054	0.238943	0.247556	0.16996	0.188963	0.189122	0.180743	0.196129	0	0.370111	0.33854	0.324494	0.382242	0.264263	0.228934	0.216103	0.204612	0.198958	0.210459	0.237334	0	0.342881	0.246921	0.352874	0.359648	0.257896	0.310035	0.151388	0.122216	0.159241
HOXC4	0	0	0	0	0	0	0	0	0	0	0	0	0	0	0	0	0	0	0	0	0	0	0	0	0.000206142	0	0	0	0	0	0	0	0	0	0.00120953	0	0	0	0	0	0.00137066	0	0	0	0	0	0	0
SMUG1	0.0605598	0.0564975	0.0682875	0.0895699	0.0659057	0.0826401	0.0937266	0.0924628	0.0925918	0.0408478	0.0584826	0.0691785	0.0781139	0.0871781	0.0968601	0.068996	0	0.102348	0.101914	0.069229	0.0689489	0.0478692	0.0571267	0.0677769	0.046584	0.0567158	0	0.0986224	0.0920269	0.0943006	0.0990743	0.110808	0.0607568	0.0828792	0.0467988	0.0507652	0.0558283	0.0706191	0	0.054527	0.062354	0.0507795	0.0898503	0.0581206	0.0612228	0.0604551	0.0426004	0.139611
CBX5	0.27049	0.253904	0.229448	0.308537	0.306859	0.327422	0.347432	0.25474	0.158511	0.211223	0.220236	0.202273	0.272839	0.256085	0.188466	0.2084	0.167733	0.219027	0.320244	0.232474	0.190952	0.168042	0.213026	0.150983	0.284513	0.285737	0	0.426496	0.377637	0.300538	0.333591	0.248177	0.255624	0.240268	0.247958	0.193138	0.209476	0.2725	0	0.269937	0.258	0.206308	0.338692	0.281681	0.380486	0.163892	0.0828923	0.230104
HNRNPA1	0.139604	0.116465	0.107261	0.136396	0.169078	0.141663	0.222273	0.233794	0.108064	0.060811	0.0812337	0.0655659	0.142487	0.126519	0.10855	0.1633	0.0993026	0.117293	0.208566	0.0899144	0.139107	0.0988709	0.109239	0.0887306	0.153027	0.17067	0	0.156684	0.165237	0.115148	0.126405	0.137405	0.135979	0.140385	0.128407	0.0567228	0.117969	0.138311	0	0.147342	0.0997044	0.0876057	0.202597	0.184198	0.188039	0.0704701	0.0342333	0.104706
NFE2	0	0	0	0.000987316	0	0	0	0	0.000277652	0	0	0	0	0	0	0	0	0.00403904	0	0	0	6.05882e-05	0	0	0	0	0	0	0	0	0	0	0.00114515	0	0	0.000577138	0.000373034	0	0	0	0	0	0	0	0	0	0	0.00201391
COPZ1	0.165248	0.15015	0.131373	0.178277	0.149471	0.1336	0.227122	0.184468	0.123004	0.0946233	0.118929	0.0927091	0.125678	0.155205	0.147681	0.189627	0.176969	0.155622	0.20925	0.10359	0.125021	0.0989404	0.147116	0.103665	0.128287	0.141706	0	0.169511	0.205736	0.136966	0.186423	0.154312	0.144337	0.0608642	0.0846224	0.107217	0.122071	0.143945	0	0.174537	0.201497	0.118077	0.234886	0.218866	0.158069	0.0715942	0.0737662	0.182182
GPR84	0.00230117	0	0	0	0	0	0.00795084	0	0.00195612	0	0	0	0	0	0.000585692	0	0	0	0	0	0.00202174	0	0	0	0.000968697	0	0	0	0	0	0.00355	0.00134564	0	0	0	0	0.00051084	0	0	0	0	0	0	0	0	0.000695648	0	0.00987476
ZNF385A	0.0616794	0.0610908	0.0391239	0.0784461	0.0669349	0.110392	0.0812445	0.0491882	0.0514568	0.0435909	0.0488073	0.0322443	0.117045	0.060227	0.046759	0.0589293	0	0.0673833	0.0602991	0.120519	0.0445895	0.0485703	0.0608911	0.0340925	0.0536209	0.0646292	0	0.0770331	0.0508676	0.0828621	0.0922755	0.0500835	0.0480841	0.00565352	0.0508463	0.0358799	0.0581982	0.0490928	0	0.0978117	0.102186	0.0266993	0.11072	0.0532719	0.0315163	0.0277238	0.0398787	0.0842499
ITGA5	0.0119018	0.0140788	0.0123124	0.0235986	0.0304423	0.00391198	0.011796	0.0247463	0.0140569	0.00870717	0.00666002	0.00334513	0.0150969	0.0496635	0.00880496	0.0417076	0	0.0310686	0.0205162	0.00635308	0.0126868	0.0181819	0.0470408	0.0233469	0.000619478	0.00529431	0	0.0149926	0.0161336	0.0262132	0.00764357	0.0434308	0.0134438	0.0186154	0.0011023	0.00633034	0.00628075	0.0100198	0	0.00523623	0.00519948	0.0082694	0.0125801	0	0.00839289	0.018588	0.0190848	0.0471465
GTSF1	0.00108254	0.012129	0.0023604	0.00864958	0.00538827	0.0025985	0	0.00193186	0.0013997	0.00194379	0.00234871	0.00727115	0.000506608	0.00156458	0.000426267	0.00408792	0	0.00101404	0.00169699	0	0.00407622	0.002147	0	0.000485936	0	0	0	0	0.00492416	0	0.009433	0.00248772	0.0035592	0	0.0057547	0.000430355	0.000395596	0.000901194	0	0	0.00272308	0.009941	0.00885619	0	0.000512562	0.00260268	0.000693743	0.00209371
NCKAP1L	0.00776229	0.00533068	0.00322279	0.0302256	0.00688115	0.0235527	0.0121256	0.0100824	0.00548676	0.00712527	0.00234872	0.00172466	0.00137983	0.028815	0.0321224	0.000472401	0	0.0272101	0.0101331	0.0124396	0.0212292	0.00818058	0.0138609	0.011442	0.00267098	0.0285869	0	0.0164205	0.0150664	0.0113392	0.00693061	0.0195001	0.0125837	0.0470333	0.00116669	0.0194548	0.0016533	0.00272096	0	0.00870386	0.0121106	0.00353584	0.0137057	0.00965651	0.00443669	0.00944786	0.00981476	0.127749
PDE1B	0.213084	0.196481	0.155548	0.212668	0.253032	0.217665	0.200707	0.201887	0.181102	0.144141	0.154311	0.124981	0.283807	0.287452	0.205236	0.225901	0.213195	0.28627	0.221031	0.202998	0.203868	0.152193	0.200768	0.14981	0.19079	0.205804	0	0.193058	0.144615	0.224655	0.252182	0.181244	0.179536	0.159877	0.0918015	0.159183	0.190647	0.205601	0	0.223436	0.255802	0.200766	0.252942	0.288164	0.26728	0.128547	0.158127	0.263606
PPP1R1A	0.0333984	0.0341833	0.0185413	0.0173552	0.0265369	0.00556421	0.0140778	0.0436297	0.0212922	0.0109477	0.0332302	0.0216675	0.0167326	0.0279931	0.0162357	0.0203795	0	0.0518783	0.0352597	0.0144508	0.0438364	0.0176881	0.00399452	0.0189793	0.0340135	0.032386	0	0	0.0215157	0.0302997	0.0303775	0.0424342	0.00621487	0.040563	0.0262259	0.0115667	0.0195421	0.0041177	0	0.0183044	0.0178029	0.0218482	0.0598966	0.0103933	0.0131801	0.00648665	0.0163568	0
LACRT	0	0.000291665	0.000290377	0	0	0	0	0	0	0.00119607	0	0	0	0	0.000378088	0	0	0	0	0	0	0.000169581	0	0	0	0	0	0	0.000527132	0	0	0	0	0	0	0	0	0	0	0	0	0	0	0	0	0	0	0
DCD	0	0	0	0	0	0	0	0	0	0	0	0	0	0	0.000769234	0	0	0.00217365	0	0	0	0.00102382	0	0	0	0.0031011	0	0	0	0	0	0	0.000155475	0	0	0	0	0	0	0	0	0	0	0	0	0	0	0
MUCL1	0.0111067	0.00141072	0.00378952	0.0114769	0.00359725	0.00685189	0	0.00756796	0.00381731	0.00426932	0.00812	0.00124652	0.00231495	0.00185478	0.00250205	0.0156152	0	0.00791347	0.00854375	0.00549714	0.00766441	0.00439231	0	0.00443929	0.00196262	0.00908173	0	0	0.00533113	0	0	0.00488698	0.00771614	0	0.0144364	0.00697532	0.0097452	0.00274608	0	0.00134053	0.00833008	0	0.00547209	0	0	0.000507978	0.00148478	0.00148202
TESPA1	0.794129	0.687838	0.767345	0.654816	0.717176	0.684631	0.700513	0.605769	0.559738	0.540557	0.696485	0.655497	0.771489	0.512935	0.729839	0.533124	0.462071	0.598302	0.847263	0.589625	0.698847	0.631484	0.648541	0.522441	0.634139	0.761837	0	0.859232	0.974339	0.680318	0.73695	0.979156	0.607893	0.654877	0.937946	0.650281	0.524144	0.493076	0	0.928554	0.72247	0.791518	0.678004	0.663207	0.747294	0.287781	0.407744	0.412993
OR6C1	0	0	0	0	0	0	0	0.00117251	0	0	0.00682224	0	0	0	0.000753159	0	0	0	0	0	0	7.53508e-05	0	0	0	0	0	0	0	0	0	0	0.000628905	0	0	0.00115271	0	0	0	0	0	0	0	0	0	0	0	0
OR6C4	0	0	0.00119838	0	0	0	0	0	0	0	0	0	0	0	0	0	0	0.000702033	0	0	0	0.000316024	0	0	0	0	0	0	0.000577441	0	0	0	0	0	0	0	0	0.000522273	0	0.000300995	0	0	0	0	0	0.000905336	0	0
METTL7B	0	0.000853726	0.000983227	0	0.00135959	0.00807931	0.00308978	0	0	0	0	0	0	0	0	0.000929255	0	0.00357756	0	0	0.00374299	0	0	0	0	0.01178	0	0	0.000987656	0.00289471	0	0.00158749	0	0	0	0	0	0.00207659	0	0.00613382	0	0	0.00321113	0	0	0	0.00151521	0.00369118
ITGA7	0.101382	0.10383	0.0582445	0.100144	0.0637693	0.0552303	0.0923064	0.07867	0.0669331	0.0480879	0.0634485	0.0308697	0.0843753	0.0927535	0.0768053	0.101797	0.16801	0.0967039	0.0459361	0.0984912	0.0756841	0.0588488	0.0437457	0.0517763	0.0603286	0.0778156	0	0.0358085	0.0539362	0.0834148	0.126599	0.125645	0.073901	0.112829	0.0642993	0.0364547	0.0954044	0.0638249	0	0.108527	0.142169	0.0956552	0.123806	0.0817927	0.059919	0.0359464	0.0769858	0.212617
AC009779.3	0.00040583	0.00226485	0.0006905	0	0	0	0	0.000546477	0	0.000450068	0	0.00432614	0	0	0.000540375	0	0	0.000916376	0.00312011	0	0	0.00237428	0	0	0	0	0	0	0	0	0	0.00253435	0.000537496	0	0	0.000491058	0	0.000712574	0	0.000403744	0	0.00339894	0	0	0.00161912	0	0.000386695	0.00119445
RDH5	0	0	0.000104533	0.000626021	0	0	0	0	0	0.00118704	0	0	0	0	0.00128191	0	0	0	0	0.00101571	0	0	0	0	0	0	0	0	0.000433059	0	0	0	0.00114691	0	0	0	0	0	0	0	0	0	0	0	0	0	0	0
CD63	0.0693813	0.0543267	0.0464964	0.0901943	0.0846017	0.0646819	0.129045	0.0813778	0.0443675	0.0159534	0.0401699	0.0340011	0.0290779	0.057323	0.0312127	0.0716416	0	0.0399406	0.0443561	0.0275858	0.0401948	0.0296339	0.0980981	0.0261724	0.0450648	0.0352787	0	0.0811731	0.0828866	0.0851347	0.110412	0.0513236	0.0649693	0.0948939	0.00634568	0.00769724	0.0372475	0.0480049	0	0.0336375	0.115439	0.0509142	0.0706979	0.0757056	0.0332792	0.0311708	0.0135582	0.118394
GDF11	0.0193493	0.0376547	0.0293677	0.0316608	0.0437392	0.0125364	0.0376158	0.0475256	0.0337762	0.0322471	0.0175017	0.0138676	0.0281473	0.0742906	0.0216806	0.0310799	0	0.0441549	0.0480647	0.0315569	0.0271235	0.0231001	0.00900711	0.0379049	0.0267789	0.0447307	0	0.00838002	0.0347985	0.0260059	0.0475764	0.0418729	0.020247	0.0166332	0.0117514	0.0226373	0.0300575	0.0300334	0	0.00969833	0.00786809	0.0170476	0.0485434	0.018749	0.0208343	0.0114084	0.0130034	0.110549
SARNP	0.0146221	0.00620599	0.0135006	0.0121383	0.0108982	0.0238684	0.0311926	0.0120207	0.00790148	0.00132948	0.00865542	0.00181925	0.0127869	0.00470022	0.00672644	0.011691	0	0.0123258	0.0155415	0.0180168	0.00944487	0.00755073	0.0205251	0.00365009	0.0109877	0.0201092	0	0.0283275	0.0109939	0.0112876	0.0406166	0.00693841	0.00904309	0.0617067	0.0227117	0.00435794	0.021344	0.0125078	0	0.0181172	0.00568424	0	0.00911304	0.00371854	0.0160214	0.00637035	0.00170465	0.057036
AC023055.1	0	0.00044499	0.00210267	0	0.00362025	0.00589613	0.00994232	0.00410563	0.002055	0.00446351	0.00176167	0.00652213	0.00546346	0	0.000256134	0	0	0.00508072	0.0014867	0.00301296	0.000287364	0.00298967	0	0.00119706	0.00174744	0.00319394	0	0.00300532	0.00506803	0	0	0.00129977	0.00273582	0	0	0	0.00202714	0.000887146	0	0.00565141	0	0	0	0.00618074	0.00804266	0	0.000538685	0.0243896
ORMDL2	0.00572647	0.00144621	0.0108868	0.0252262	0.00835853	0.0119944	0.0112362	0.0124681	0.0148965	0.00190274	0.00237948	0.0029001	0.0158686	0.0101511	0.00621684	0.00775017	0	0.00950936	0.0186711	0.0133724	0.00451086	0.00152845	0.00865715	0.0114205	0.00924586	0.00926003	0	0	0.0100891	0.00113579	0.00645912	0.00620716	0.00623066	0	0	0.00398913	0.00211341	0.00765589	0	0.012546	0.010953	0.00373221	0.00777195	0.014751	0.00575018	0.00545852	0.00308982	0.00976006
DNAJC14	0	0.000141168	0.000636987	0.00533328	0.00267962	0	0.00421277	0.00079525	0.00295236	0	0	0	0.000588237	0.0051728	0.000383934	0.00211552	0	0.00223934	0.00327264	0.000282714	0.00423447	0.00276622	0	0.00209599	0	0	0	0	0.000973869	0	0	0.00171447	0	0	0	0.00122942	0.000976874	0.00161845	0	0	0.000726031	0	0.00142042	0	0.000479307	0.00394363	0.00154905	0.0113552
MMP19	0	0	0.000390828	0.00369891	0.00253308	0	0	0	0.000919861	0	0	0	0	0	0	0.00161671	0	0	0	0.0019128	0.000483068	0.000480911	0	0.000745564	0.000805616	0	0	0	0.00148913	0	0	0	0.000316525	0	0	0.000649889	0	0	0	0	0	0	0	0	0	0	0.00390486	0.00167457
PYM1	0.0571427	0.0377094	0.0413552	0.0899436	0.0591723	0.0353845	0.0229544	0.0639213	0.0451746	0.0420609	0.0178914	0.0195936	0.0437795	0.0605727	0.047094	0.0477677	0.140213	0.0385504	0.0776188	0.0432033	0.0487693	0.0353197	0.0392169	0.0310403	0.0367606	0.0371212	0	0.068709	0.0636751	0.0729434	0.026917	0.0548167	0.0396794	0.0412206	0.0111157	0.016813	0.0288835	0.0303346	0	0.0358357	0.0747581	0.0330876	0.0777585	0.0288714	0.0581441	0.025023	0.0233424	0.051929
DGKA	0.0621861	0.0686498	0.0376593	0.0430864	0.050834	0.0432895	0.0721156	0.0469273	0.0515115	0.0395746	0.0299065	0.0271867	0.0534326	0.076725	0.0372569	0.0443663	0.226098	0.0546415	0.0576178	0.0467424	0.0387207	0.0364074	0.0612172	0.0355927	0.0283073	0.0768101	0	0.0335587	0.041344	0.0363425	0.129397	0.0599279	0.0529597	0.110335	0.0460001	0.0207334	0.0362639	0.0591264	0	0.0835827	0.0519179	0.0448932	0.0794251	0.0328167	0.0269029	0.0475224	0.0304109	0.16297
PMEL	0.00736717	0.00502993	0.00865724	0.00768169	0.00322576	0.00964643	0.00640038	0.017303	0.00863289	0.00688154	0.00429873	0.00655263	0.00350525	0.0089829	0.00153009	0.00563836	0	0.00504944	0.0113128	0.00431486	0.00252789	0.00481903	0	0.0106484	0.00775735	0.011792	0	0.00564304	0.00799647	0	0	0.00141264	0.00733553	0	0.00547997	0.00204473	0.00819294	0.00541855	0	0.00433405	0.00273166	0	0	0	0.00505818	0.0040253	0.000871487	0.0426493
CDK2	0.000720294	0	0	0	0	0	0	0.000640231	0	0	0	0	0.00244844	0	0.000919599	0	0	0	0	0	0	0	0	0	0	0.000710374	0	0	0.00126792	0	0	0	0.000658871	0	0	0	0	0	0	0.00485174	0	0	0.00622464	0	0	0	0	0.00349221
RAB5B	0.229797	0.222075	0.175213	0.227936	0.200122	0.253963	0.296618	0.22434	0.141047	0.141797	0.167679	0.120593	0.239938	0.240957	0.160051	0.152552	0	0.21499	0.241807	0.22151	0.184243	0.135088	0.21772	0.0989494	0.243471	0.239887	0	0.324653	0.283055	0.309082	0.24544	0.216465	0.203613	0.120252	0.147298	0.155284	0.159768	0.209446	0	0.177743	0.213256	0.194982	0.336466	0.299983	0.283286	0.119614	0.092664	0.200657
SUOX	0.0425278	0.0610863	0.0361875	0.0504519	0.0387008	0.0211001	0.0467759	0.0642677	0.0445666	0.0364217	0.0381262	0.0441326	0.038114	0.119204	0.0333066	0.0643757	0	0.0371881	0.0562406	0.0410775	0.0382016	0.0297408	0.0212467	0.0232182	0.0344646	0.0217545	0	0.0296926	0.0423855	0.0430957	0.0444424	0.0535536	0.0347126	0.015108	0.0130082	0.0324924	0.0236698	0.0292279	0	0.0619065	0.036609	0.00883533	0.0551539	0.0927491	0.0137269	0.0141	0.0288128	0.0714794
IKZF4	0.147562	0.150871	0.117188	0.146053	0.157652	0.118849	0.153858	0.127573	0.105083	0.0870212	0.11748	0.0738852	0.164805	0.117083	0.15933	0.143894	0.298782	0.126961	0.123669	0.125318	0.134692	0.104969	0.0321033	0.0864466	0.112526	0.107941	0	0.152204	0.124319	0.206014	0.182096	0.155183	0.142911	0.0676295	0.0992964	0.108836	0.125637	0.135124	0	0.129822	0.10502	0.0977797	0.177051	0.0989195	0.145548	0.0793403	0.0972502	0.207891
RPS26	0.00815828	0.0119016	0.0161812	0.0672228	0.0395128	0.00250181	0.0633469	0.0262367	0.0436504	0.0175379	0.0216822	0.0116732	0.0324348	0.127403	0.0345448	0.0677331	0	0.0219219	0.0598004	0.0337565	0.0867665	0.0232855	0.0222408	0.0321251	0.00866962	0.0142063	0	0.00978788	0.0535881	0.0233921	0.0272982	0.0410025	0.0166495	0	0.0059499	0.0244998	0.0236848	0.0217521	0	0.0127658	0.020429	0.0311142	0.162889	0.0264028	0.0448457	0.019909	0.0180104	0.0328595
ERBB3	0.00344893	0.00933321	0.00669239	0.0171386	0.0118148	0.0205204	0.0121927	0.00756304	0.00377779	0.00283485	0.00257849	0.00148092	0.0045867	0.00496118	0.0107958	0.00950079	0	0.0102084	0.00485291	0.00534358	0.0059177	0.00452836	0.0226679	0.00499834	0.00632214	0.00568522	0	0	0.018669	0.0198189	0.00530233	0.00350684	0.0115868	0	0.0159434	0.00177143	0.00173052	0.00625332	0	0	0.00231165	0.00878271	0.0100414	0	0	0.00182292	0.0016955	0.143001
AC034102.2	0	0	0	0	0	0	0	0	0	0	0	0	0	0	0	0	0	0	0	0	0	0	0	0.000533081	0	0	0	0	0	0	0	0	0	0	0	0	0	0	0	0	0	0	0	0	0	0	0	0
PA2G4	0.0724133	0.0963874	0.063159	0.0858571	0.0494953	0.101368	0.145611	0.0991015	0.0483402	0.0600161	0.0592902	0.0371666	0.0996107	0.0612979	0.0457202	0.0480999	0.338876	0.0647965	0.116331	0.0428486	0.0586622	0.0646465	0.0714676	0.0431791	0.0800969	0.08446	0	0.0880478	0.0970809	0.102422	0.132043	0.077645	0.0708313	0.0227881	0.0795374	0.0519418	0.0659507	0.0559388	0	0.0912915	0.0506492	0.0684519	0.0932216	0.0600172	0.111047	0.0585977	0.0468641	0.120245
RPL41	0.0783309	0.0744524	0.105805	0.256496	0.240875	0.12473	0.255695	0.330389	0.132461	0.053969	0.0646183	0.0615932	0.145357	0.28515	0.140807	0.144038	0	0.158871	0.344012	0.143883	0.249825	0.103324	0.0929268	0.106988	0.0649623	0.0443142	0	0.136616	0.306593	0.0939003	0.146894	0.227135	0.125686	0.109179	0.0565541	0.0760378	0.182023	0.157723	0	0.119771	0.163852	0.0443992	0.466618	0.199645	0.233657	0.0881379	0.0257173	0.0731891
ESYT1	0.0922796	0.0607943	0.0507457	0.0652903	0.0687677	0.0401929	0.0485786	0.0527813	0.0530558	0.0152898	0.0603135	0.0284995	0.0620666	0.0613238	0.0653169	0.0599538	0.0552388	0.0960968	0.0803142	0.0496804	0.0545581	0.0492811	0.0443135	0.0515266	0.0284331	0.049744	0	0.0395259	0.088104	0.0837032	0.0721006	0.0486296	0.0595267	0.0598452	0.058467	0.0362094	0.036838	0.0484781	0	0.0540782	0.0471672	0.0486549	0.095313	0.0870837	0.0472427	0.0617212	0.0246275	0.0766073
MYL6B	0.136801	0.14987	0.142654	0.198079	0.179811	0.1529	0.183227	0.17321	0.146421	0.111241	0.150421	0.103977	0.17736	0.226865	0.171634	0.184853	0.140213	0.180993	0.182236	0.138892	0.183007	0.120871	0.138119	0.14943	0.123853	0.112883	0	0.135906	0.209115	0.206668	0.247938	0.200475	0.148915	0.0861677	0.114714	0.123187	0.12731	0.189073	0	0.191804	0.25073	0.141643	0.28661	0.148463	0.157588	0.104556	0.0897541	0.117022
MYL6	0.132702	0.124886	0.0880046	0.183449	0.1634	0.0733005	0.181325	0.146694	0.10738	0.0315157	0.0671229	0.0595656	0.145044	0.158498	0.0903208	0.136755	0.262645	0.129546	0.181424	0.136744	0.119128	0.0754447	0.139233	0.0679597	0.174	0.11707	0	0.153332	0.192199	0.109515	0.148452	0.148657	0.110899	0.0146088	0.0516584	0.0649596	0.095592	0.0768399	0	0.0923205	0.146348	0.0791723	0.16333	0.215883	0.158558	0.0612733	0.044569	0.129212
SMARCC2	0.240361	0.237244	0.215471	0.273394	0.229172	0.190506	0.32091	0.255188	0.186407	0.188237	0.216897	0.184955	0.350651	0.347282	0.242986	0.314223	0.0591102	0.248353	0.256308	0.266024	0.236819	0.189636	0.388141	0.15931	0.207447	0.190893	0	0.230221	0.264362	0.237688	0.346842	0.271215	0.224763	0.304143	0.243027	0.227395	0.218085	0.275956	0	0.355582	0.344491	0.284013	0.413639	0.323559	0.279222	0.194922	0.144041	0.286457
RNF41	0.164242	0.15442	0.156367	0.164539	0.151765	0.133335	0.250098	0.176905	0.124679	0.0911217	0.116548	0.118471	0.197805	0.162511	0.160865	0.160798	0.182879	0.118277	0.191692	0.171903	0.160319	0.121726	0.149882	0.0843058	0.164963	0.179147	0	0.227524	0.213871	0.175099	0.239769	0.170366	0.142279	0.101371	0.119226	0.149376	0.139748	0.176278	0	0.174093	0.180014	0.216782	0.236203	0.183605	0.208652	0.134832	0.0828755	0.237858
NABP2	0.0466548	0.0860628	0.0578088	0.115535	0.0856427	0.0715723	0.103216	0.0946041	0.0467403	0.0295196	0.0243238	0.0357413	0.0475952	0.0444674	0.0522789	0.0671828	0.262645	0.0753243	0.116937	0.0618979	0.0666425	0.0492223	0.0348559	0.0469008	0.057406	0.0676117	0	0.11693	0.0717817	0.0875182	0.127571	0.0557259	0.0731811	0.0767563	0.0251176	0.0372771	0.0605961	0.0777651	0	0.0892606	0.0898794	0.0464839	0.0899475	0.0382719	0.0905546	0.0273341	0.0308267	0.0402177
SLC39A5	0	0.00113422	0.00141899	0.0054542	0.0104999	0	0.00630012	0	0.00344476	0	0	0.00336178	0	0.00815968	0.00104505	0.00617036	0	0.00264147	0.00184361	0	0.00548424	0.0013555	0	0.00646038	0.000468963	0	0	0.0029711	0.00183843	0.00256288	0	0.00835588	0	0	0	0	0.00108225	0	0	0.00485174	0	0	0	0	0	0.00119885	0.00128495	0.00548011
ANKRD52	0.134241	0.142868	0.124693	0.198413	0.15728	0.120059	0.199315	0.151042	0.143193	0.0797016	0.12338	0.108114	0.148682	0.192816	0.143398	0.166457	0.632624	0.152398	0.141352	0.12063	0.116288	0.0922786	0.0923948	0.109109	0.109485	0.178724	0	0.141941	0.153494	0.191075	0.209737	0.177404	0.132018	0.149689	0.116613	0.117823	0.144135	0.141093	0	0.186725	0.189718	0.113717	0.203976	0.201385	0.14498	0.135321	0.0950777	0.183518
COQ10A	0.0386329	0.0204451	0.0157788	0.0473242	0.0217738	0.00359863	0.0359539	0.0266133	0.0210473	0.00793855	0.0129038	0.0119018	0.0271423	0.0747955	0.0257785	0.0287942	0	0.0410508	0.0325684	0.018838	0.0250513	0.0186422	0.0135348	0.0219914	0.0263876	0.0315038	0	0.0170867	0.042101	0.033342	0.043924	0.0370897	0.0265896	0.0156917	0.00188406	0.0246223	0.0244489	0.0223823	0	0.0108015	0.0210124	0.00186848	0.0599658	0.0317467	0.0248978	0.0159375	0.00916968	0.0197392
CS	0.13968	0.153611	0.134342	0.161597	0.136053	0.171384	0.21335	0.150051	0.0994309	0.100138	0.102871	0.090648	0.170343	0.143499	0.104344	0.0946234	0.455324	0.132243	0.179008	0.109692	0.158288	0.0879609	0.122572	0.0783549	0.164798	0.130374	0	0.199906	0.18555	0.156474	0.224021	0.167175	0.131753	0.0248421	0.119377	0.0824078	0.117112	0.115064	0	0.133574	0.132828	0.163823	0.203424	0.208803	0.130962	0.0601779	0.0409446	0.108104
AC073896.1	0.178613	0.165447	0.104048	0.114918	0.10989	0.0716822	0.0851146	0.103768	0.110805	0.0931272	0.0698869	0.0824993	0.146495	0.0972695	0.116339	0.104478	0.182879	0.104706	0.107562	0.122575	0.091298	0.0980774	0.0781404	0.0516983	0.100901	0.109816	0	0.157253	0.134111	0.173455	0.166655	0.105315	0.12534	0.143298	0.117114	0.0950227	0.0984444	0.123553	0	0.0928497	0.192262	0.141874	0.181605	0.14547	0.13799	0.0629467	0.0874463	0.205726
PAN2	0.0832577	0.110322	0.106226	0.176503	0.138812	0.18211	0.206059	0.142307	0.106507	0.0723368	0.0856404	0.0679029	0.131414	0.136794	0.117907	0.10218	0.209486	0.116104	0.153501	0.155554	0.106859	0.0963361	0.0386111	0.0727173	0.0980903	0.0674593	0	0.151708	0.159127	0.218425	0.17594	0.143719	0.152332	0.128218	0.126055	0.0812845	0.106677	0.156064	0	0.132832	0.184094	0.119662	0.155925	0.112026	0.17372	0.0337358	0.0711498	0.178534
IL23A	0.00193917	0	0.00127259	0.00514143	0	0	0.0124727	0.00426031	0.00634651	0	0.00236484	0	0	0	0.00655502	0.00193523	0	0.0134175	0.00578911	0.0011042	0	0.0016332	0	0.00306765	0.00196493	0	0	0	0.00263158	0	0.0127191	0.00311337	0.00478517	0	0	0.00192598	0.00228765	0.00397996	0	0.00319932	0.000330395	0	0.00784677	0	0	0.00204328	0.00801069	0.0291664
STAT2	0.241041	0.248252	0.183198	0.299159	0.256306	0.225246	0.309043	0.218379	0.160679	0.137224	0.161457	0.157191	0.235217	0.2371	0.211657	0.176378	0.338433	0.287357	0.254613	0.273149	0.202302	0.163176	0.185072	0.119456	0.18745	0.299779	0	0.376494	0.316106	0.325675	0.310898	0.228673	0.207515	0.155955	0.212231	0.139505	0.179065	0.224986	0	0.276653	0.218382	0.308496	0.423159	0.356209	0.256514	0.0879269	0.120937	0.271439
APOF	0	0.000322219	8.69857e-05	0.0064586	0.00124915	0	0	0	0.000320651	0	0.000884433	0	0	0	0	0	0	0	0	0	0	0	0	0	0	0	0	0	0.00101364	0	0	0	0	0	0	0	0	0	0	0	0	0	0	0	0	0	0	0
TIMELESS	0.0054792	0.0192733	0.0146177	0.0199586	0.0146159	0.0197072	0.0186721	0.0201314	0.0122756	0.00791247	0.010499	0.00208796	0.00294595	0.0161393	0.0115016	0.00435861	0	0.00567395	0.00778992	0.0121918	0.00688609	0.00913834	0	0.0131845	0.00441525	0.0011903	0	0.0413732	0.0261039	0.0247743	0	0.0109316	0.00834168	0.0168184	0.011834	0.0116668	0.0173075	0.0123155	0	0.0192973	0.0159423	0.0159788	0.0174505	0.00914315	0.0173863	0.00186123	0.0068153	0.055246
MIP	0.0048775	0.000314733	0.00260715	0.00837329	0.00747852	0	0.0376788	0.00216518	0.00361222	0.00331031	0.000582756	0.0154661	0.00482797	0.00662111	0.00102059	0.0041645	0	0.00473356	0.00418896	0.00172915	0.0082724	0.00182197	0.00575208	0.0050672	0.0036084	0.00544129	0	0.00505552	0.011371	0.00345785	0	0.00677189	0.00301991	0	0.0117324	0.00549715	0.0159971	0.00633024	0	0	0	0.00683337	0.00695917	0.00592983	0.0152882	0.00173951	0.0118836	0.0691262
SPRYD4	0.0126995	0.0166286	0.0320052	0.0825176	0.0433772	0.0194581	0.0633048	0.0535608	0.0485657	0.018311	0.0109405	0.0121348	0.0282632	0.0930055	0.0151283	0.0929764	0	0.0444569	0.0732692	0.0355303	0.0410508	0.0415244	0.0120093	0.049544	0.0124492	0.0224389	0	0.0238367	0.0769417	0.02383	0.0663393	0.0564669	0.0331179	0.0757132	0.0203383	0.0230759	0.0241197	0.0309667	0	0.0193436	0.0185706	0.0218567	0.093502	0.0109095	0.0258651	0.0296619	0.0137564	0.0200351
GLS2	0.264052	0.240803	0.220033	0.357634	0.328338	0.277302	0.349113	0.274985	0.232114	0.237436	0.200025	0.188999	0.317958	0.289977	0.238077	0.293768	0.298782	0.266825	0.277962	0.269504	0.239958	0.183488	0.352986	0.152274	0.215901	0.23558	0	0.372925	0.352914	0.3256	0.272424	0.259158	0.261042	0.337816	0.268589	0.188487	0.227106	0.253034	0	0.321158	0.393816	0.269166	0.353674	0.336147	0.319574	0.123936	0.143843	0.277365
RBMS2	0.115558	0.11548	0.0948762	0.133987	0.121339	0.111432	0.0752659	0.120356	0.0938523	0.101101	0.105869	0.079704	0.130804	0.193965	0.144415	0.114369	0.248477	0.129218	0.106714	0.0965869	0.110721	0.070559	0.184616	0.08089	0.0682642	0.0806666	0	0.106635	0.136528	0.112817	0.0856208	0.103857	0.126616	0.0701415	0.148469	0.121884	0.0538768	0.104318	0	0.131196	0.117337	0.148766	0.118445	0.103056	0.0662558	0.0482362	0.0523529	0.191862
BAZ2A	0.286201	0.273533	0.176691	0.262939	0.314778	0.300265	0.287568	0.219644	0.183001	0.176268	0.224845	0.165298	0.266388	0.192982	0.248856	0.211619	0.234582	0.222834	0.21745	0.271528	0.207478	0.161983	0.209717	0.131736	0.21514	0.26908	0	0.24324	0.244361	0.279564	0.330389	0.212706	0.227799	0.328874	0.202306	0.190129	0.201697	0.236633	0	0.299054	0.388024	0.255021	0.314565	0.407514	0.307912	0.150663	0.134154	0.299801
ATP5F1B	0.2917	0.227265	0.214306	0.285848	0.272759	0.347113	0.353275	0.298179	0.185954	0.140755	0.196954	0.176511	0.271473	0.259431	0.19688	0.197084	0.413051	0.190446	0.365323	0.185402	0.219937	0.152077	0.222478	0.0977557	0.327675	0.305297	0	0.296999	0.405067	0.252499	0.303942	0.260655	0.238933	0.179397	0.193896	0.131047	0.212513	0.242333	0	0.247755	0.290574	0.25294	0.388028	0.386346	0.297711	0.152875	0.0566794	0.148433
PTGES3	0.233413	0.275124	0.216844	0.336856	0.290545	0.271438	0.322122	0.257197	0.195662	0.21615	0.178134	0.18436	0.309631	0.31688	0.205123	0.250501	0.480591	0.254034	0.324139	0.201316	0.261754	0.166089	0.302023	0.181963	0.317166	0.268136	0	0.316284	0.448979	0.355773	0.367386	0.267546	0.269747	0.253831	0.274072	0.185383	0.246454	0.261958	0	0.317751	0.289858	0.345778	0.387941	0.515045	0.435303	0.11476	0.113266	0.382635
NACA	0.215243	0.160717	0.143272	0.265502	0.288479	0.171134	0.373974	0.337274	0.143445	0.0959331	0.142473	0.109461	0.194868	0.223984	0.206584	0.20794	0.204353	0.260721	0.258039	0.112091	0.22065	0.130703	0.179597	0.127773	0.140273	0.136674	0	0.146725	0.276148	0.166028	0.287665	0.225891	0.156888	0.107768	0.134823	0.131507	0.232881	0.24752	0	0.161787	0.315613	0.135282	0.337113	0.184855	0.302624	0.116444	0.0563697	0.0958135
PRIM1	0.0574345	0.0388489	0.0797272	0.089972	0.0655278	0.00847577	0.102273	0.0600457	0.0512039	0.0274372	0.0419865	0.0554035	0.0577681	0.0812621	0.0635059	0.0738981	0.0591102	0.0518796	0.0692296	0.034175	0.0386001	0.0565549	0.0824106	0.0394291	0.0455096	0.053606	0	0.0225849	0.12378	0.0655423	0.0497098	0.0377889	0.0755164	0.055577	0.0582474	0.0488144	0.0462817	0.0817418	0	0.0845477	0.0438872	0.0606625	0.116256	0.0400803	0.0765292	0.0174608	0.0231881	0.0403269
HSD17B6	0.0287488	0.0246892	0.0198124	0.0231326	0.0228326	0.0233687	0.0436897	0.0271086	0.0252835	0.0373484	0.0134887	0.022501	0.019636	0.00701606	0.0281831	0.0265954	0.205096	0.0423569	0.0240933	0.0181162	0.0231602	0.0243246	0.0342743	0.00636769	0.0154678	0.014248	0	0.0234222	0.037713	0.0385185	0.0703302	0.0265005	0.0630003	0.0205917	0.0301652	0.0307354	0.0367732	0.050773	0	0.0639889	0.00937766	0.0471149	0.0561727	0.0195707	0.0180409	0.00979549	0.0162007	0.0149825
SDR9C7	0.008721	0.00261048	0.0047604	0.00705538	0.00614203	0.00454569	0	0.007051	0.00879601	0.00451584	0.00232091	0.00679243	0.00694563	0.00637165	0.0106775	0.00383999	0	0.00752529	0.00900448	0.00398929	0.00600172	0.0182228	0	0.0098741	0.000206142	0.00464766	0	0.0114245	0.00310792	0.00611979	0.016276	0.0145225	0.0116017	0	0.00112724	0.0062648	0.00458657	0.00192591	0	0.0204587	0.0172736	0.0229617	0.00810373	0	0.00795734	0.00445857	0.00568022	0.023951
RDH16	0.00562895	0	0.00181991	0.00059872	0	0	0.0038115	0.00386884	0.00186618	0.00201039	0.00116945	0	0	0.00755034	0.00802181	0	0	0.00306229	0.00222937	0.00157407	0.00163942	0.0042714	0	0	0.000920658	0.000594885	0	0	0	0.00242641	0.00219696	0.00245207	0.0033737	0	0.00488073	0.00104675	0.000797977	0.00186524	0	0.00177487	0.00254968	0	0.00491204	0.00657088	0.00756908	0	0.00242502	0
GPR182	0	0	0	0	0	0.00227333	0	0	0	0	0	0	0	0	0	0	0	0	0	0	0	0.000152169	0	0	0	0	0	0	0	0	0	0	0.000752575	0	0	0	0	0	0	0	0	0	0	0	0	0.00221152	0	0
ZBTB39	0.0265608	0.0518644	0.0263685	0.02728	0.0275615	0.0353825	0.0565959	0.0170434	0.0210015	0.0179136	0.0206615	0.0166586	0.0381207	0.0215902	0.0360167	0.0129735	0	0.0200002	0.0412035	0.0141458	0.0199763	0.0260633	0.00689685	0.0148368	0.0181255	0.0405416	0	0.0300224	0.0226327	0.0161198	0.00745896	0.0215795	0.0262358	0.018054	0.0125795	0.0367967	0.0172393	0.0251627	0	0.0413944	0.0127392	0.00659801	0.0306772	0.00888342	0.0330751	0.00462504	0.013209	0.032172
TAC3	0.00655767	0.0118145	0.00817856	0.0132243	0.0349132	0.0298777	0.0265467	0.0161389	0.00915199	0.00605163	0.00234224	0.00536247	0.0188864	0.0165211	0.0102777	0.0218456	0	0.00970268	0.00790235	0.00853702	0.00499255	0.00602094	0.0330373	0.00617536	0.0041981	0.00851079	0	0.037963	0.0132762	0.0253393	0.0105586	0.00385935	0.0138745	0.00715473	0.00358922	0.00436676	0.0121345	0.00546067	0	0.016871	0.0397877	0.017906	0.0343533	0.018537	0.00521831	0.00589766	0.00459175	0.0159865
MYO1A	0.0018071	0.00121886	0.000198822	0	0.00750092	0	0.00123662	0	0.000320651	0.00774669	0	0	0	0.00270153	0.00295327	0	0	0	0.00350383	0	0.00346134	0.000132854	0	0.00108257	0.00028716	0	0	0	0.0043667	0.00218189	0	0.00220974	0.00141419	0.0295701	0	0.00211036	0.000677519	0.00395271	0	0	0	0	0.00180548	0.0116948	0	0	0	0.0162059
NEMP1	0.15961	0.116263	0.0911963	0.105276	0.12673	0.128943	0.0386138	0.0962296	0.0878234	0.0631467	0.0966174	0.0497669	0.138146	0.132306	0.121141	0.12516	0.333824	0.143777	0.0947382	0.0990476	0.0943125	0.101986	0.0956843	0.0661695	0.0829315	0.145388	0	0.12438	0.116327	0.114721	0.103578	0.105917	0.0703004	0.0811618	0.163814	0.136523	0.0560182	0.0914656	0	0.0733364	0.169409	0.0460087	0.164348	0.0873272	0.0720315	0.0396828	0.0500268	0.0821739
NAB2	0.0905758	0.123449	0.0925031	0.0997981	0.118571	0.132017	0.178711	0.1191	0.0835902	0.0509048	0.0613837	0.0412437	0.130813	0.137	0.0659663	0.0660293	0	0.0779982	0.110429	0.12985	0.0828156	0.0558017	0.06063	0.0688084	0.133368	0.100418	0	0.132382	0.070968	0.0873729	0.103064	0.0780255	0.0680077	0.128274	0.0225105	0.0449151	0.0859376	0.0897694	0	0.129914	0.114932	0.0355075	0.0927399	0.167997	0.131734	0.0543273	0.0554885	0.0702439
STAT6	0.1376	0.106558	0.100162	0.133225	0.15283	0.186994	0.113841	0.104646	0.122134	0.12414	0.0684133	0.0733981	0.118898	0.10291	0.131095	0.125959	0	0.0833442	0.104028	0.127757	0.117628	0.0852582	0.0903005	0.0760588	0.0982528	0.122307	0	0.118772	0.171063	0.134237	0.10325	0.162918	0.143195	0.138551	0.0964135	0.10167	0.100703	0.11753	0	0.150099	0.169485	0.10668	0.135559	0.16312	0.157315	0.0881153	0.135245	0.157463
LRP1	0.290362	0.299603	0.241713	0.355822	0.371049	0.310055	0.344776	0.277488	0.219379	0.191686	0.221709	0.204775	0.368012	0.313785	0.269811	0.279724	0.496152	0.298097	0.31808	0.343191	0.268608	0.175981	0.263621	0.13492	0.273766	0.263755	0	0.28286	0.358029	0.371539	0.341463	0.278961	0.264765	0.333424	0.288317	0.239956	0.21747	0.271533	0	0.371135	0.431762	0.291472	0.407233	0.398038	0.412591	0.203003	0.170028	0.324303
NXPH4	0.0207043	0.0371626	0.0504558	0.0619055	0.072712	0.0641616	0.101265	0.0821025	0.0629715	0.0520156	0.0497063	0.0276965	0.0864849	0.0695209	0.0569186	0.0735993	0.242318	0.0492035	0.124108	0.0182563	0.0738135	0.0201602	0	0.0304993	0.0926195	0.0256647	0	0.0911622	0.0641932	0.0339366	0.0582774	0.0432891	0.0323408	0.00353023	0.0102874	0.0421215	0.0613549	0.116793	0	0.0313514	0.0136421	0.0168876	0.0875235	0.0969233	0.149617	0.106751	0.0147587	0.03958
SHMT2	0.0286722	0.040218	0.0239542	0.0275431	0.0256647	0.0553853	0.101791	0.0455055	0.0228304	0.00936408	0.0181959	0.0128201	0.0143364	0.0514272	0.0297353	0.0299394	0	0.0305829	0.034607	0.0235737	0.0218581	0.0315719	0.0098444	0.00968062	0.0337956	0.0186696	0	0.0714852	0.0203951	0.0199282	0.0490234	0.0260528	0.0313442	0.0499656	0.0231334	0.0159178	0.0399711	0.029859	0	0.0430477	0.0271157	0.0582198	0.0203645	0.0806811	0.021073	0.0387147	0.0120609	0.0368952
NDUFA4L2	0.0282603	0.0417951	0.0174301	0.0301154	0.0409132	0.0243712	0.0498297	0.0503972	0.0424276	0.00762134	0.0181514	0.0175402	0.019563	0.0870963	0.0224359	0.0339822	0	0.0354016	0.0234257	0.0333185	0.0265343	0.0178068	0	0.0180511	0.00682629	0.00644836	0	0.010521	0.0288633	0.0440917	0.0202481	0.0285051	0.0254016	0.015108	0.00136325	0.0232715	0.012044	0.0289766	0	0.0366904	0.0253151	0.0201653	0.0531888	0.0370266	0.0249792	0.0207379	0.0273915	0.0161844
STAC3	0.0202974	0.0219742	0.0162346	0.0632706	0.0443451	0.0230736	0.0078138	0.033171	0.0334681	0.0191218	0.0139577	0.011976	0.0455194	0.020474	0.0310948	0.0542542	0	0.0875196	0.0450996	0.0298062	0.0449084	0.0221358	0.0482661	0.0334644	0.0187308	0.0291405	0	0	0.0314291	0.0294582	0.00680325	0.0397602	0.0371763	0.0128589	0.0308454	0.0463132	0.0195514	0.0118706	0	0.0531975	0.114647	0.00801725	0.0324844	0.0295407	0.0186373	0.0351136	0.0279944	0.050926
AC137834.1	0.0107332	0.0150567	0.0126163	0.0194604	0.00903541	0	0.0176868	0.0108617	0.0133436	0.012862	0.00624189	0.004765	0.0151695	0.023504	0.015414	0.0147626	0	0.028193	0.0188647	0.0103703	0.020005	0.0121861	0	0.0176416	0.00305071	0.00726832	0	0.0111129	0.0218233	0.00545265	0	0.0187425	0.00924925	0.00799238	0.0129613	0.0126841	0.0124348	0.00974951	0	0.0175967	0.0148215	0.00612705	0.0276647	0.0172612	0.0116914	0.00806082	0.0169333	0.0301448
R3HDM2	0.51066	0.482939	0.270544	0.405695	0.497032	0.423443	0.342071	0.3049	0.18426	0.256394	0.262726	0.280966	0.414457	0.229408	0.205932	0.267631	1.26636	0.31576	0.269288	0.357863	0.268492	0.180814	0.492731	0.145785	0.329684	0.453921	0	0.695752	0.551341	0.538185	0.562418	0.295617	0.310781	0.291477	0.628689	0.227275	0.194996	0.261507	0	0.534748	0.686053	0.46537	0.422865	0.636489	0.516711	0.21551	0.169456	0.22815
INHBC	0.00224366	0.000486664	0.00337505	0.00582697	0.00231632	0.0067134	0.00307135	0.000512052	0.00541244	0	0.00192398	0	0.00097511	0.00926805	0.00205383	0.00727057	0	0.0042583	0.00175143	0.00141182	0.00161032	0.00210691	0.00313677	0.00275073	0.00334889	0.000777232	0	0	0.0113424	0.00573562	0	0.00133531	0.00253972	0	0.000734167	0.000368944	0.00194463	0.00105755	0	0.00279069	0	0.00652975	0	0.00616971	0	0	0.000415653	0.00859712
INHBE	0.00462415	0.0001546	0.000953269	0.000752441	0.000787045	0.00344788	0.00165608	0	0.00181428	0	0	0.000434547	0.00564219	0	0.0019991	0	0	0.00337879	0	0.000559996	0.00227018	0.00110499	0	0.00202488	0.000737225	0	0	0.00799671	0.00403205	0.00770807	0	0.00555711	0	0	0	0.00138173	0.000380545	0.00292065	0	0	0	0.00652975	0.00109052	0	0	0	0	0.0022215
GLI1	0	0	0	0	0	0.00181229	0	0	0.000857927	0.00136625	0.000460771	0	0	0	0.000375558	0	0	0	0.0020638	0.00135759	0	0.000684114	0	0.000453239	0.000893109	0	0	0	0.00645919	0	0	0	0	0	0	0	0.000888342	0	0	0	0	0	0	0	0	0	0	0.00209371
ARHGAP9	0.0120982	0.00761528	0.0227825	0.0474377	0.0412937	0.00958547	0.0148316	0.0233391	0.0341383	0.0102113	0.00422202	0.00846492	0.000588237	0.057376	0.0173902	0.0465842	0	0.0401089	0.0518767	0.035168	0.0277734	0.018531	0	0.00853477	0.00363599	0.00319695	0	0.0350426	0.0478273	0.0233649	0.00366644	0.0440725	0.0232023	0.0170163	0	0.0221682	0.0238581	0.00506198	0	0.0128412	0.00812683	0	0.0732691	0.00218526	0.0191118	0.0317826	0.0103941	0.0462352
MARS	0.275259	0.279801	0.197441	0.309187	0.273835	0.252492	0.305062	0.198325	0.198314	0.185549	0.175045	0.175361	0.288061	0.224533	0.257956	0.250627	0.266997	0.250549	0.241292	0.239645	0.198545	0.209388	0.381896	0.137236	0.17574	0.276963	0	0.32736	0.29024	0.2902	0.280782	0.229371	0.249314	0.201755	0.23347	0.192806	0.200618	0.215596	0	0.280937	0.373942	0.301116	0.310879	0.293158	0.245029	0.156822	0.167496	0.246288
DDIT3	0.0331766	0.00912801	0.0278768	0.0611988	0.0208617	0.0235948	0.0957061	0.0323871	0.0311547	0.0244449	0.0181091	0.00780512	0.0332514	0.0920993	0.027503	0.025748	0	0.0433723	0.0758704	0.0311889	0.0282665	0.0737577	0.0138609	0.0224222	0.0183149	0.0518379	0	0.0166312	0.0593202	0.0217996	0.0727816	0.0649965	0.025685	0.00337638	0.0219908	0.0140666	0.0418833	0.0354755	0	0.0489093	0.0433053	0.0656376	0.0854099	0.040904	0.0365359	0.0551538	0.00834649	0.0367076
MBD6	0.074994	0.0938431	0.057788	0.100432	0.0653126	0.0887059	0.0898928	0.080261	0.0595633	0.0298554	0.0541376	0.0279234	0.0633644	0.0840444	0.066798	0.0412537	0	0.0606087	0.0710857	0.0697231	0.0546254	0.0455361	0.0298953	0.0441102	0.0617975	0.0491602	0	0.115222	0.0546313	0.096851	0.17085	0.0498693	0.0644867	0.0178656	0.0440503	0.0510857	0.0540705	0.0590399	0	0.0582076	0.0772108	0.061864	0.0648866	0.0740974	0.0552712	0.0466182	0.0276959	0.0539928
DCTN2	0.192711	0.218793	0.168444	0.249432	0.198455	0.227491	0.286963	0.204588	0.161137	0.100951	0.169021	0.115625	0.211196	0.370456	0.168199	0.252429	0.0591102	0.228018	0.255546	0.241131	0.198697	0.142515	0.135753	0.121581	0.181534	0.19038	0	0.239597	0.250746	0.225407	0.272466	0.213563	0.176507	0.171598	0.152826	0.125077	0.165488	0.204604	0	0.154197	0.188146	0.190764	0.304531	0.248861	0.250664	0.100452	0.0935523	0.145612
KIF5A	0.341665	0.37284	0.276868	0.426455	0.385243	0.414492	0.309058	0.284828	0.222339	0.266602	0.2663	0.225506	0.398759	0.308516	0.270293	0.301415	0.625549	0.279837	0.367828	0.317778	0.264074	0.183006	0.410186	0.163144	0.320135	0.360874	0	0.489053	0.443169	0.418405	0.37883	0.303339	0.307225	0.315456	0.374111	0.234168	0.252086	0.315139	0	0.39813	0.462578	0.36523	0.457983	0.478538	0.453664	0.145119	0.170573	0.338747
PIP4K2C	0.104632	0.161807	0.14684	0.153832	0.128811	0.130483	0.268905	0.195937	0.126417	0.104216	0.103671	0.088328	0.191253	0.193645	0.163266	0.160178	0	0.198696	0.192343	0.106386	0.165837	0.122673	0.0731947	0.119933	0.128204	0.143127	0	0.135268	0.260414	0.132036	0.194499	0.211677	0.168407	0.164004	0.074903	0.142024	0.166861	0.177149	0	0.203045	0.166529	0.270449	0.28103	0.20056	0.175336	0.0620167	0.0924708	0.186779
DTX3	0.161653	0.174906	0.127741	0.22245	0.195259	0.273641	0.326356	0.212638	0.14227	0.115061	0.109192	0.118808	0.267857	0.248835	0.194427	0.164333	0.316444	0.210242	0.255304	0.173138	0.172345	0.117521	0.126789	0.1268	0.20583	0.152132	0	0.293836	0.231805	0.308183	0.346093	0.234036	0.205053	0.236429	0.115384	0.118342	0.193042	0.223476	0	0.167422	0.162869	0.228459	0.310974	0.321916	0.320903	0.0868231	0.0771182	0.140725
ARHGEF25	0.13304	0.164958	0.152704	0.148965	0.191424	0.187989	0.203077	0.17093	0.129167	0.125196	0.131739	0.133046	0.186871	0.132991	0.146155	0.110055	0.252931	0.119029	0.200055	0.167166	0.147658	0.070299	0.101075	0.0656143	0.160677	0.180611	0	0.262916	0.143823	0.24269	0.267632	0.17098	0.202904	0.255382	0.0708762	0.0850156	0.12048	0.15982	0	0.173383	0.191771	0.113735	0.209702	0.194143	0.217323	0.0434622	0.0692963	0.076576
SLC26A10	0.0334779	0.0245876	0.0149135	0.0293102	0.0468599	0.0178445	0.0341165	0.0249158	0.0232995	0.00740123	0.0214858	0.0283501	0.0379902	0.029436	0.0440238	0.0247573	0	0.0274994	0.0298454	0.0340913	0.0217301	0.0151279	0.0274628	0.0175182	0.020679	0.00142477	0	0.0297046	0.0162027	0.0223862	0	0.0298161	0.0316	0.00715473	0.000667247	0.0398367	0.012168	0.0201017	0	0.0168775	0.0282353	0	0.0509699	0.0190433	0.046035	0.0086848	0.0364066	0.0245471
B4GALNT1	0.238561	0.239083	0.20381	0.291136	0.254681	0.254403	0.270623	0.23758	0.171338	0.118059	0.15714	0.123859	0.259569	0.248037	0.181798	0.229525	0.126731	0.218299	0.271742	0.223608	0.225211	0.119826	0.142695	0.142263	0.215711	0.192866	0	0.308885	0.340475	0.214939	0.216526	0.263668	0.177308	0.209453	0.102259	0.138191	0.203844	0.201571	0	0.298259	0.251908	0.246768	0.305902	0.298667	0.280638	0.114184	0.10677	0.107173
OS9	0.154265	0.195641	0.154069	0.21496	0.202766	0.158623	0.245016	0.205023	0.156101	0.0991444	0.125953	0.161444	0.20239	0.231097	0.184519	0.201557	0	0.229349	0.238799	0.189076	0.195498	0.126179	0.147732	0.140009	0.153889	0.144395	0	0.207572	0.250476	0.216764	0.255147	0.20957	0.166019	0.201315	0.123646	0.131439	0.165967	0.210839	0	0.233588	0.18076	0.172176	0.269398	0.23245	0.177966	0.111306	0.094442	0.11049
AGAP2	0.243772	0.321766	0.202999	0.285888	0.376828	0.307656	0.208934	0.217128	0.21412	0.196275	0.21069	0.178722	0.404477	0.202082	0.266214	0.221939	0.584739	0.266112	0.275697	0.343049	0.23785	0.132538	0.297436	0.112795	0.284191	0.356813	0	0.403813	0.261881	0.246852	0.277458	0.267953	0.228987	0.212333	0.18044	0.230589	0.173949	0.208629	0	0.323673	0.497402	0.190216	0.282644	0.382087	0.33354	0.176788	0.179875	0.155367
TSPAN31	0.0796978	0.0818438	0.0995367	0.176534	0.122997	0.101219	0.173096	0.111091	0.0879991	0.0437731	0.0729249	0.0543475	0.0807382	0.158512	0.0500064	0.151485	0.0591102	0.119978	0.161786	0.0942315	0.0998952	0.06194	0.0767081	0.0797195	0.0811485	0.0756905	0	0.152109	0.16731	0.101222	0.115696	0.111905	0.0893991	0.101413	0.0672915	0.0586221	0.0787321	0.0811269	0	0.112222	0.10283	0.0595827	0.1411	0.138688	0.0864958	0.125209	0.0503234	0.165264
CDK4	0.0282527	0.0307984	0.0418726	0.06425	0.0368788	0.0113706	0.0603182	0.052957	0.0453659	0.0256386	0.0331001	0.0346816	0.0616502	0.0764831	0.0447727	0.0821654	0.298782	0.095712	0.0860097	0.0319799	0.0429326	0.0429318	0.00795398	0.031686	0.039808	0.0150584	0	0.0263969	0.0676473	0.0466405	0.0917929	0.0538413	0.0441505	0.0444427	0.0359667	0.0166569	0.034421	0.0311396	0	0.035571	0.0341785	0.033593	0.0879375	0.0458902	0.0373234	0.0326814	0.0370224	0.107651
MARCH9	0.0497327	0.0733493	0.0648395	0.0725888	0.0904432	0.0656305	0.0649624	0.0895864	0.0686617	0.0294816	0.0340132	0.030104	0.0778339	0.184332	0.0874975	0.11605	0	0.0619938	0.114477	0.0538637	0.0543873	0.0562146	0.0943015	0.0409964	0.0517583	0.040834	0	0.0584837	0.0606693	0.0828273	0.101101	0.146231	0.0626717	0.0983007	0.0563084	0.0401705	0.0765044	0.0533592	0	0.0886865	0.0232671	0.077372	0.16971	0.0900487	0.0952666	0.0444836	0.0393786	0.0584863
CYP27B1	0.00152094	0.0116713	0.00104039	0.000825991	0.00480854	0.00824289	0.00464785	0.00143131	0.00438192	0	0.000623927	0.00170405	0	0	0.00244697	0.00250937	0	0.00329555	0.000750366	0.000880025	0.000214248	0.00183936	0	0.000704646	0.00196967	0	0	0.00472983	0	0.00717484	0	0.0025454	0.00147533	0	0.0118374	0	0.00377222	0.00513889	0	0.0018276	0.00204136	0.0034524	0	0	0.00667642	0.00191659	0.00109185	0
METTL1	0	0.00189542	0	0.00192302	0	0.00192738	0.00248459	0.000440194	0.00142439	0	0.00124031	0.00132139	0.000878262	0	0.00117468	0.00092044	0	0	0.0058651	0	0	0.00157133	0	0.00194965	0.000460535	0.00219988	0	0	0.00206834	0	0	0.00525945	0	0	0	0	0.00360281	0.000615049	0	0	0.00137066	0	0.00225883	0	0.00111567	0.00178727	0.000494769	0.00160681
EEF1AKMT3	0	0	0	0	0.00325075	0	0	0	0	0	0	0	0	0	0	0.0013086	0	0.00102408	0	0.00255098	0.00189487	0.000408493	0	0	0	0	0	0	0	0	0	0	0	0.0156803	0	0.000363948	0	0	0	0	0.000984697	0	0	0	0.0099075	0	0	0
TSFM	0.0718733	0.102295	0.0701182	0.100842	0.104986	0.0832615	0.0866738	0.0982479	0.085856	0.0793289	0.067828	0.0572166	0.0765682	0.142068	0.0798974	0.100271	0	0.0896289	0.119359	0.0973423	0.0988496	0.0823018	0.0670556	0.0700164	0.0629805	0.0681312	0	0.118572	0.0896592	0.0948865	0.0794568	0.125818	0.0791314	0.0433003	0.0738407	0.0695586	0.0667002	0.073458	0	0.0806876	0.0841699	0.0876844	0.135317	0.0922422	0.0883864	0.0592729	0.0352401	0.0536815
AVIL	0.0271044	0.0842481	0.0946299	0.143569	0.144542	0.120586	0.189056	0.14239	0.136269	0.118925	0.08797	0.119307	0.24176	0.136701	0.154874	0.136323	0.140213	0.165844	0.102972	0.103938	0.131552	0.0697297	0.0945436	0.0997378	0.089136	0.0754107	0	0.123638	0.0819654	0.14273	0.180918	0.0747249	0.123895	0.12282	0.0283342	0.151965	0.0618908	0.169758	0	0.163349	0.181627	0.0285581	0.111656	0.270995	0.131763	0.0931259	0.100033	0.368786
CTDSP2	0.178409	0.197514	0.153592	0.174161	0.165474	0.154899	0.24364	0.198935	0.143216	0.123852	0.132677	0.135792	0.238489	0.195799	0.180608	0.141563	0.16801	0.154536	0.188886	0.160691	0.145493	0.144505	0.237584	0.158706	0.132768	0.1675	0	0.188332	0.152417	0.219839	0.337857	0.203484	0.165466	0.248212	0.17758	0.166258	0.167351	0.165716	0	0.219744	0.209168	0.0600444	0.220794	0.303278	0.254753	0.101949	0.147073	0.216783
ATP23	0.0267095	0.0493185	0.0461081	0.0600885	0.0402148	0.0692749	0.097006	0.0513028	0.0361798	0.0403124	0.0314067	0.0256718	0.0376334	0.058579	0.0480685	0.0367172	0.476169	0.0428788	0.0608485	0.0366622	0.0422686	0.0493264	0.0331439	0.0288422	0.0518388	0.0551195	0	0.0370553	0.0852184	0.0626816	0.0760146	0.0660441	0.0631301	0.052111	0.0940846	0.0453596	0.087034	0.0616345	0	0.0683575	0.0605167	0.0669203	0.0640404	0.0728189	0.0834583	0.0241673	0.0319249	0.0691208
LRIG3	0.0497654	0.0288098	0.0253947	0.0243645	0.0354589	0.0238328	0.0420305	0.017764	0.0231486	0.0433126	0.0221767	0.0146679	0.0140145	0.00662111	0.0259493	0.0201493	0	0.0271414	0.0256343	0.00998569	0.0141896	0.0196066	0.0258343	0.0157914	0.0213521	0.0555463	0	0.0316616	0.0296114	0.0484301	0.0578292	0.0323843	0.0278242	0.00337638	0.0368607	0.00816359	0.0317972	0.0770096	0	0.0136113	0.0284498	0.029767	0.0370232	0.054036	0.0698016	0.0161319	0.00398525	0.0600889
SLC16A7	0.53265	0.474429	0.314562	0.470167	0.494776	0.468697	0.362894	0.33775	0.2551	0.277656	0.353362	0.348847	0.485136	0.332187	0.370237	0.361947	0.426416	0.422806	0.401223	0.423129	0.363934	0.24224	0.650839	0.231939	0.386742	0.569792	0	0.677002	0.553208	0.647577	0.514175	0.298825	0.385698	0.351502	0.55849	0.42308	0.294368	0.359159	0	0.563555	0.617711	0.571479	0.499239	0.620759	0.504943	0.212245	0.272087	0.3764
USP15	0.478429	0.424561	0.278246	0.480698	0.416285	0.388112	0.342611	0.289458	0.218941	0.314849	0.338394	0.282037	0.466145	0.317647	0.294072	0.298501	0.577218	0.351027	0.31907	0.365852	0.313479	0.208248	0.460716	0.149015	0.331352	0.478406	0	0.577769	0.4934	0.547007	0.472177	0.304709	0.308847	0.301822	0.471138	0.30072	0.252584	0.29507	0	0.48482	0.547505	0.448721	0.464994	0.588968	0.463089	0.183957	0.188464	0.304425
MON2	0.425195	0.430829	0.239747	0.454484	0.491566	0.41955	0.35972	0.273302	0.210463	0.206079	0.269307	0.240415	0.375821	0.187729	0.261494	0.290284	1.00133	0.332002	0.272975	0.426482	0.231992	0.140364	0.532481	0.117672	0.288812	0.45752	0	0.623546	0.497193	0.574607	0.488129	0.292723	0.298111	0.181314	0.500412	0.189354	0.233992	0.245179	0	0.518765	0.604369	0.474693	0.35702	0.648836	0.429727	0.163698	0.128664	0.315114
PPM1H	0.44925	0.414777	0.311612	0.445573	0.443412	0.397103	0.259838	0.308373	0.255823	0.301594	0.307385	0.287651	0.42242	0.337534	0.31538	0.342625	0.434279	0.39857	0.323121	0.406291	0.287445	0.260424	0.43915	0.224444	0.328834	0.464825	0	0.495184	0.415071	0.443884	0.445952	0.322067	0.361569	0.485968	0.480017	0.329798	0.255167	0.299906	0	0.463206	0.540113	0.432592	0.467757	0.482879	0.407142	0.281186	0.267633	0.304325
AVPR1A	0	0.00103113	0.00386694	0.00692531	0.00590243	0.00192738	0.00165608	0.00703696	0.00207898	0.00282992	0.0172405	0.000916401	0.0154025	0	0	0.00400516	0	0.00575257	0.0033341	0	0.00250559	5.8145e-05	0	0.00671741	0.00601306	0.00713053	0	0.0136076	0.00297311	0.00636449	0	0.00341073	0.00729163	0	0	0.00132275	0.00486169	0.00544069	0	0.00396166	0.00300872	0	0	0	0.00244177	0	0.000938913	0.00627573
DPY19L2	0.417205	0.494394	0.27623	0.380659	0.444645	0.474288	0.29753	0.270895	0.2309	0.275798	0.273146	0.274763	0.451243	0.317042	0.269001	0.323152	0.554481	0.405321	0.332845	0.388817	0.338681	0.191057	0.520461	0.15509	0.348338	0.491336	0	0.654147	0.479227	0.567518	0.491989	0.346491	0.304251	0.223026	0.558224	0.317127	0.248589	0.347208	0	0.558321	0.6011	0.48064	0.482357	0.620788	0.41031	0.184868	0.184928	0.284691
RXYLT1	0.0523703	0.109655	0.101702	0.132509	0.119684	0.121596	0.0681096	0.115738	0.0802526	0.0646271	0.101088	0.0670476	0.108274	0.0983883	0.0703229	0.0929947	0.0552388	0.112585	0.141571	0.0922646	0.105348	0.0731207	0.0936673	0.0670041	0.0600071	0.085689	0	0.106742	0.12019	0.0887344	0.0806544	0.0879162	0.0806722	0.0920856	0.0454994	0.0553968	0.0711858	0.0896387	0	0.0902403	0.0600864	0.0498146	0.116171	0.0750235	0.0733894	0.0474792	0.0488008	0.0301728
SRGAP1	0.671017	0.833838	0.720046	0.575898	0.76763	0.564288	0.705947	0.869327	0.587976	0.794319	0.765133	0.866338	0.964766	0.808808	0.721873	0.541446	0.616889	0.596577	0.812339	0.784349	0.747964	0.636714	0.274101	0.852394	0.867832	0.526659	0	0.661617	0.770822	0.941553	0.786471	0.687027	0.842171	0.884565	0.808887	0.858407	0.425126	0.641465	0	0.785872	0.636811	0.73309	0.969249	0.520858	0.706127	0.41968	0.662917	0.276525
C12orf66	0.0395437	0.0633401	0.0424915	0.0600512	0.0667235	0.0685645	0.0641568	0.0612729	0.0390423	0.0223789	0.0471371	0.0390632	0.0884205	0.0703167	0.0448029	0.0343617	0.13082	0.0563381	0.0573311	0.0435115	0.0602778	0.0452402	0.0242545	0.0390714	0.045081	0.0322405	0	0.0614734	0.0592406	0.0483581	0.0611078	0.0531847	0.0358516	0.0350846	0.0264043	0.033144	0.0391913	0.0559545	0	0.0718843	0.0392068	0.0740099	0.0528343	0.040831	0.0558153	0.0114067	0.0348164	0.0592185
C12orf56	0.0233391	0.026457	0.026204	0.077674	0.0540936	0.0193049	0.00610917	0.0222255	0.0110549	0.0260469	0.00467728	0.0233438	0.0226969	0.0246189	0.0205572	0.0373419	0	0.0450278	0.0347553	0.0248831	0.0278061	0.0260085	0.0230844	0.0118731	0.0122245	0.0310594	0	0.01648	0.0582579	0.0246888	0	0.0209043	0.0165024	0	0	0.00965256	0.0111016	0.0130205	0	0.0205707	0.0201601	0.00221017	0.039691	0.0116675	0.0162736	0.00743314	0.0202412	0.0297974
XPOT	0.190269	0.156529	0.171779	0.178069	0.181205	0.199369	0.250783	0.187172	0.127811	0.140198	0.142378	0.125104	0.207906	0.212718	0.150172	0.157714	0.300043	0.189042	0.231451	0.173338	0.158196	0.204079	0.163543	0.11297	0.178713	0.131914	0	0.198345	0.254281	0.204364	0.280833	0.250686	0.181564	0.188281	0.114779	0.107754	0.157234	0.156937	0	0.224476	0.159004	0.207862	0.313351	0.184879	0.217477	0.140726	0.0931364	0.222287
TBK1	0.354472	0.278101	0.242809	0.349762	0.343128	0.278187	0.304657	0.25553	0.208485	0.206679	0.217434	0.228565	0.323292	0.297966	0.243558	0.286495	0	0.306144	0.317321	0.288168	0.263259	0.17692	0.254657	0.169708	0.265852	0.261042	0	0.308261	0.422477	0.319292	0.255416	0.26608	0.270667	0.249742	0.269911	0.222367	0.198468	0.252637	0	0.328487	0.330101	0.304981	0.428031	0.315095	0.324059	0.161999	0.137752	0.187791
RASSF3	0.0277767	0.0343149	0.0310242	0.0755338	0.0365188	0.0484789	0.0444378	0.0220169	0.0366709	0.00873762	0.0130577	0.0177417	0.0336421	0.0377517	0.0323517	0.0229732	0	0.0348981	0.0251573	0.031857	0.044585	0.0197794	0.0297365	0.024295	0.0414898	0.0490118	0	0.0264542	0.06315	0.0603885	0.0131798	0.0412432	0.0188657	0.0643614	0.0181023	0.00967841	0.0282787	0.038038	0	0.0482849	0.0285869	0.0305681	0.0275897	0.0128946	0.0267472	0.0326264	0.0217541	0.295635
GNS	0.183466	0.234401	0.155553	0.191119	0.176794	0.184108	0.190236	0.194756	0.131447	0.119419	0.130808	0.137258	0.225	0.255636	0.181765	0.213358	0.167733	0.219161	0.193615	0.19816	0.199461	0.160256	0.144687	0.114859	0.139566	0.161866	0	0.279092	0.232682	0.246969	0.192125	0.228135	0.178127	0.193659	0.183824	0.129769	0.145109	0.180103	0	0.217102	0.190554	0.182486	0.254791	0.192973	0.193657	0.100976	0.0966111	0.136141
TBC1D30	0.251232	0.223448	0.185844	0.224764	0.245797	0.263692	0.118813	0.196646	0.156172	0.133608	0.180043	0.16844	0.194866	0.208473	0.147676	0.16173	0	0.191626	0.201476	0.218666	0.192661	0.152968	0.235306	0.120385	0.157205	0.277807	0	0.281637	0.219252	0.304065	0.278636	0.182099	0.181267	0.250902	0.239447	0.139078	0.136373	0.164455	0	0.197785	0.243332	0.0836865	0.328015	0.225345	0.218177	0.0940407	0.100674	0.174443
WIF1	0.0138567	0.0116159	0.015349	0.0246107	0.00951876	0.0054162	0.0128691	0.0105274	0.00901428	0.0039673	0.0145295	0	0.00836262	0.00326479	0.00619619	0.00128508	0	0	0.00335613	0.00371583	0.00949211	0.0051795	0	0.00447067	0.0101713	0.0170615	0	0.0201603	0.0259575	0.0146111	0.0283652	0.0139789	0.0176786	0	0.0191931	0.00905236	0.00512295	0.0109647	0	0.00512836	0.0199526	0.00344546	0.0108377	0	0.0145386	0.000750068	0.00184854	0.0378702
LEMD3	0.325993	0.312842	0.235597	0.334633	0.357718	0.335515	0.284037	0.246079	0.187329	0.199112	0.272635	0.212853	0.281407	0.292489	0.219329	0.223013	0.173915	0.270542	0.289958	0.275963	0.255816	0.18855	0.206789	0.171425	0.276752	0.311671	0	0.45285	0.384568	0.388138	0.336099	0.277811	0.257828	0.281927	0.290864	0.231097	0.196092	0.233742	0	0.323637	0.276608	0.349411	0.34053	0.363171	0.351374	0.145021	0.107981	0.232837
MSRB3	0.35415	0.337769	0.27512	0.320085	0.305495	0.302637	0.311871	0.261471	0.199845	0.233927	0.21695	0.275257	0.29383	0.337113	0.261902	0.233901	0.190636	0.326858	0.302687	0.250851	0.282506	0.242516	0.346321	0.187238	0.304462	0.299556	0	0.356612	0.359527	0.372854	0.412938	0.364055	0.265935	0.300613	0.354292	0.26072	0.212889	0.212261	0	0.393214	0.339674	0.383685	0.391663	0.294188	0.343531	0.104816	0.145198	0.368842
HMGA2	0.00432815	0.00445131	0.0111524	0.0248405	0.0318383	0.0160209	0.00741473	0.0174447	0.00899113	0.0149121	0.0141598	0.0160142	0	0.0128494	0.00463535	0.0312943	0	0.0134216	0.0124911	0.00621374	0.00524604	0.0184588	0.00782638	0.0056406	0.00645323	0.00189396	0	0.0154576	0.0350671	0.0215009	0.010881	0.0231227	0.0153535	0.011736	0	0.0141922	0.00277716	0.00774294	0	0.0141063	0.0183426	0	0.0133323	0.0170253	0.013606	0.00954588	0.00566559	0.0335061
LLPH	0.0585886	0.0318322	0.0471318	0.0789589	0.0765939	0.0523039	0.105231	0.0666761	0.0345563	0.0254922	0.0235855	0.0197168	0.0618498	0.107176	0.0449618	0.0655171	0	0.0326097	0.0915462	0.0465943	0.0468299	0.0378064	0.0309286	0.0292738	0.052794	0.020071	0	0.0633806	0.0727146	0.0479609	0.0399957	0.0699956	0.0381967	0.0911623	0.0396896	0.0357428	0.0571106	0.0504474	0	0.0728765	0.0646357	0.0589491	0.0725502	0.0431422	0.0420961	0.0267066	0.0206665	0.110997
AC078927.1	0.00603666	0.00463561	0.0080873	0.00849163	0.0123706	0	0.006067	0.0119343	0.0081585	0.00191895	0.00550979	0.00087994	0	0	0.00377141	0.00211862	0	0.00638752	0.00190342	0.000432576	0.00448161	0.00215126	0.0206464	0.00516437	0.017266	0	0	0.00460745	0.0063489	0.00497304	0.00415022	0.0162031	0.0033711	0	0	0	0.00675281	0.00519138	0	0.0074047	0	0.00357873	0.0109548	0	0.0081064	0.00248408	0.000558201	0.0058684
IRAK3	0.0156141	0.00504482	0.00288049	0.0253462	0.00565751	0.0258705	0.00184087	0.00874328	0.00688584	0.0101002	0.00362553	0.00376742	0.00813131	0.00723891	0.015039	0.00458258	0	0.00289756	0.0098868	0.0111027	0.0223711	0.00714226	0	0.00525924	0.00689148	0.00560102	0	0.00180911	0.0362863	0.00560784	0.00355	0.0141067	0.00390616	0.0167465	0.0205095	0.0103418	0.00978444	0.00706097	0	0.00136648	0.0235331	0.00746701	0.00534809	0.00335411	0.00771153	0.0101118	0.00188531	0.0117122
HELB	0.119861	0.154032	0.106921	0.160584	0.13419	0.0918036	0.0955552	0.0853512	0.106932	0.0797098	0.0901877	0.0613787	0.126172	0.103794	0.13954	0.0978827	0	0.124632	0.132861	0.0859679	0.131684	0.0894184	0.0792841	0.0879141	0.100017	0.122205	0	0.0674081	0.0866376	0.163886	0.0897816	0.0616721	0.108257	0.147688	0.0805412	0.121156	0.0623515	0.0864203	0	0.135155	0.140423	0.0662588	0.104023	0.146246	0.0706128	0.0551906	0.0916915	0.0346749
GRIP1	0.42488	0.480128	0.411167	0.398994	0.443702	0.353716	0.297224	0.298388	0.254283	0.325125	0.451836	0.418343	0.422906	0.415328	0.466333	0.284643	1.16123	0.398978	0.378613	0.437345	0.39442	0.351206	0.299449	0.282937	0.327673	0.479308	0	0.666987	0.50653	0.459098	0.353523	0.484664	0.379451	0.542458	0.482119	0.358147	0.380236	0.34351	0	0.485192	0.731451	0.432759	0.324299	0.673007	0.458467	0.625576	0.253284	0.351626
CAND1	0.367026	0.306824	0.25588	0.38674	0.36166	0.36769	0.314623	0.283094	0.20048	0.223837	0.255727	0.215378	0.352576	0.243494	0.250462	0.333871	0.182879	0.304558	0.346253	0.295536	0.258307	0.181121	0.246892	0.150669	0.291616	0.352941	0	0.424446	0.451852	0.360508	0.373754	0.315409	0.259169	0.307067	0.3218	0.213822	0.222036	0.28151	0	0.362759	0.280223	0.392841	0.469441	0.45644	0.379291	0.160831	0.151705	0.253534
DYRK2	0.155249	0.149927	0.168811	0.195548	0.17467	0.169013	0.12087	0.143807	0.102984	0.102341	0.110075	0.0856073	0.131673	0.089404	0.0949738	0.130528	0	0.0823427	0.170958	0.109925	0.137817	0.095876	0.121052	0.107272	0.142575	0.130028	0	0.167961	0.225339	0.173917	0.200268	0.113501	0.120765	0.0798002	0.0961628	0.112868	0.107044	0.127395	0	0.203973	0.124364	0.101551	0.177406	0.139137	0.136264	0.0638787	0.062264	0.104901
IL26	0.00235696	0	0.00423731	0.0102068	0	0.00634435	0	0.000424652	0.0029069	0.00122963	0.00113568	0.000333518	0	0.00340874	0.00026194	0.00912454	0	0.00538423	0.00606089	0.00605485	0.0130093	0.00346365	0	0.00308584	0	0	0	0.00470388	0.0185838	0.00933253	0	0.00220787	0.00100026	0.00468154	0	0	0.00336398	0.00119528	0	0.000812263	0.00206919	0	0.0363476	0.00560583	0	0.0014631	0.00131158	0
MDM1	0.105659	0.120401	0.0741446	0.124972	0.125032	0.127997	0.102283	0.108354	0.0660738	0.0900359	0.1032	0.0486175	0.131408	0.0828002	0.0883094	0.0616636	0	0.0912726	0.116114	0.0891382	0.0886455	0.0757525	0.0993194	0.0446971	0.0931701	0.125027	0	0.128078	0.137493	0.149933	0.0969483	0.0639821	0.0943385	0.142788	0.0772438	0.068783	0.0799528	0.118467	0	0.112315	0.121422	0.0493816	0.144332	0.126978	0.0926039	0.0285063	0.0259537	0.0625816
RAP1B	0.252031	0.290086	0.235014	0.358589	0.340657	0.320033	0.257541	0.238205	0.20412	0.195614	0.248906	0.177537	0.298063	0.255855	0.230322	0.296069	0.248477	0.311098	0.254919	0.2201	0.283914	0.192667	0.338096	0.173912	0.265491	0.271591	0	0.342175	0.426108	0.330582	0.317771	0.25943	0.219934	0.197535	0.26393	0.206307	0.200402	0.226148	0	0.336072	0.320751	0.364875	0.317814	0.358426	0.330002	0.144477	0.174534	0.237081
NUP107	0.332539	0.237315	0.215888	0.225884	0.220612	0.231647	0.221776	0.263444	0.180977	0.187423	0.20638	0.203598	0.257085	0.321993	0.24228	0.238348	0.428921	0.291286	0.241669	0.222789	0.234581	0.186333	0.161446	0.150835	0.215161	0.243857	0	0.24928	0.322689	0.252226	0.302846	0.308473	0.252787	0.198353	0.266529	0.169889	0.23187	0.204036	0	0.258807	0.250922	0.455411	0.405105	0.282754	0.24681	0.109967	0.119344	0.260952
SLC35E3	0.404242	0.354297	0.272978	0.366322	0.392216	0.327456	0.370801	0.304633	0.236942	0.23736	0.2655	0.321843	0.359957	0.299315	0.29187	0.349249	0.828465	0.334486	0.314351	0.347955	0.269115	0.237818	0.442017	0.176997	0.288865	0.35064	0	0.371348	0.404904	0.469153	0.434252	0.326674	0.388918	0.262846	0.5243	0.321271	0.294883	0.28002	0	0.501764	0.555464	0.45624	0.464798	0.456499	0.386788	0.164874	0.232785	0.323542
MDM2	0.329429	0.282298	0.204391	0.276691	0.245289	0.247648	0.235512	0.219847	0.169745	0.148744	0.227309	0.167246	0.298195	0.270912	0.182427	0.242514	0.387075	0.224048	0.230943	0.211358	0.219703	0.159124	0.277496	0.147842	0.213762	0.278815	0	0.31198	0.328756	0.285829	0.351649	0.244586	0.227655	0.239539	0.231377	0.202016	0.184532	0.227719	0	0.254885	0.293292	0.333613	0.368377	0.30616	0.27486	0.145396	0.113561	0.208454
CPM	0.0342213	0.0324932	0.0311967	0.0582443	0.0276442	0.0222418	0.029977	0.04247	0.0234693	0.00916388	0.0158292	0.0197777	0.028127	0.0219765	0.0238407	0.0384682	0	0.0344387	0.0383974	0.0144466	0.0264432	0.0285917	0.0369911	0.0245335	0.0168092	0.0522012	0	0.0348219	0.0652119	0.0369826	0.0562033	0.0412478	0.0293851	0	0.0273384	0.0351122	0.0179863	0.0250107	0	0.0323958	0.0284085	0.0145711	0.074931	0.00335411	0.0327816	0.0262776	0.010338	0.0404644
CPSF6	0.406959	0.420956	0.278827	0.469425	0.476742	0.437801	0.394899	0.306916	0.240661	0.247016	0.303336	0.244528	0.398458	0.344348	0.302081	0.280207	0.868166	0.364676	0.3305	0.372988	0.315093	0.212052	0.449018	0.197259	0.376985	0.418158	0	0.621992	0.494285	0.532693	0.468024	0.337479	0.303979	0.264391	0.458845	0.287656	0.230302	0.318245	0	0.455536	0.467547	0.483144	0.471268	0.572561	0.406969	0.153974	0.17086	0.279935
LYZ	0.00388953	0.00133588	0.000963936	0.00746521	0.00202005	0.00159073	0	0.00079963	0.0016344	0	0.0028599	0	0	0.0130688	0.000344524	0.000646657	0	0.00728611	0	0.0039151	0.00216385	0.00109532	0	0.00439643	0.000404443	0.00192139	0	0	0.00648216	0.00200486	0	0.00537433	0.0014804	0	0	0.00306515	0.000369717	0	0	0.000461553	0.000516279	0	0.0077818	0	0	0.00243686	0.00210725	0
YEATS4	0.0594286	0.0472222	0.0600414	0.0688806	0.0712833	0.0910917	0.0391787	0.093799	0.0577934	0.0398445	0.0685635	0.0428757	0.0655895	0.146037	0.057112	0.0467726	0	0.0708887	0.0817866	0.0551865	0.0767779	0.0489235	0.0335366	0.0422309	0.0688168	0.0668614	0	0.0858574	0.0763045	0.0880342	0.0960105	0.063089	0.0820105	0.0743389	0.0374803	0.0690592	0.0402443	0.055311	0	0.0444811	0.0446953	0.05956	0.107459	0.0521267	0.062199	0.0296189	0.0302511	0.0274108
FRS2	0.455406	0.433204	0.291236	0.413044	0.426013	0.385798	0.321968	0.257176	0.243366	0.260315	0.323668	0.258168	0.383377	0.268169	0.293398	0.316603	0.557344	0.383487	0.317698	0.364806	0.297972	0.206489	0.443677	0.175683	0.325518	0.424652	0	0.494126	0.438722	0.478476	0.406559	0.300603	0.312897	0.262455	0.438938	0.316504	0.240976	0.289759	0	0.44317	0.462866	0.447302	0.476581	0.501551	0.385447	0.174061	0.184782	0.388192
CCT2	0.16625	0.194704	0.149319	0.206727	0.149855	0.146287	0.358079	0.194997	0.129407	0.111477	0.127754	0.0982689	0.151963	0.180387	0.135438	0.190503	0.373278	0.185422	0.237877	0.108051	0.145424	0.113395	0.188863	0.100773	0.205771	0.179233	0	0.257278	0.225867	0.167803	0.140874	0.208532	0.139488	0.13642	0.142553	0.088003	0.18029	0.180051	0	0.202777	0.182789	0.143848	0.210272	0.271056	0.237323	0.0936098	0.0986137	0.271491
BEST3	0.00202402	0.00160378	0.00425955	0.0169138	0.0114513	0	0.00319232	0.00954038	0.00252416	0.00127318	0	0.00325419	0.00277575	0.00268074	0.00302748	0.00908189	0	0.00625625	0.00222312	0.000178561	0.00751223	0.00437858	0	0.00377187	0.00418704	0.00439622	0	0.0149652	0.0186076	0.00620412	0.0270201	0	0.000654833	0	0	0	0	0.000683764	0	0	0	0	0.0133125	0	0.000260964	0.0029684	0.00126835	0.0834144
RAB3IP	0.131745	0.101397	0.105872	0.105805	0.107432	0.147494	0.206743	0.0837169	0.0871832	0.0913173	0.101215	0.0739578	0.115633	0.0617659	0.0661236	0.0705027	0.0591102	0.09661	0.0815355	0.0630674	0.0582008	0.0898627	0.115897	0.0591509	0.134068	0.140089	0	0.0958887	0.150467	0.155341	0.0978421	0.100106	0.0888679	0.164861	0.110584	0.0709099	0.111641	0.141457	0	0.155985	0.0782208	0.153047	0.108846	0.25082	0.217548	0.0703343	0.0728233	0.393804
AC025263.2	0.00560599	0	0.00260832	0.00843034	0.0125499	0.0117049	0.0245572	0.0128841	0.00420816	0.00130965	0.00483137	0.00410237	0.00222358	0.00144182	0	0.00205666	0	0.00219254	0.00336219	0.00234813	0.00621285	0.00163471	0.0105174	0.00305534	0.00585109	0.00936094	0	0.00921554	0.00217566	0.0164296	0.0229675	0.00283755	0.00577778	0.0565607	0	0.0109105	0.00861332	0.0143427	0	0.00273707	0.010151	0.0175671	0.00185951	0.0355853	0.00285336	0.00142913	0.00281355	0.0529707
MYRFL	0.0231418	0.0241697	0.0719897	0.187582	0.0742852	0.0916903	0.187971	0.0904122	0.0530556	0.0192141	0.0395735	0.037505	0.0246444	0.0922196	0.0367399	0.0892795	0.256268	0.0560412	0.0586678	0.0177	0.0600258	0.0885703	0.116957	0.0836189	0.0530327	0.0236351	0	0.0358891	0.110243	0.205093	0.0477348	0.0719182	0.0347793	0.0838378	0.041609	0.0271752	0.105998	0.14532	0	0.109253	0.136832	0.070131	0.157143	0.30448	0.0554828	0.0465212	0.0479236	0.429717
CNOT2	0.448116	0.41172	0.292408	0.447677	0.482274	0.444766	0.367354	0.293518	0.253272	0.27684	0.32141	0.286289	0.4556	0.311455	0.308078	0.302469	0.781889	0.361315	0.333112	0.416721	0.289448	0.189174	0.405595	0.16845	0.340341	0.475314	0	0.560879	0.480781	0.589012	0.44183	0.281156	0.304418	0.291768	0.440878	0.299337	0.240459	0.366681	0	0.449295	0.489937	0.43046	0.514385	0.59221	0.444424	0.135482	0.180764	0.290021
KCNMB4	0.520017	0.53028	0.339101	0.443821	0.471753	0.504479	0.393031	0.355566	0.211143	0.288062	0.357741	0.314527	0.496151	0.378925	0.306473	0.274728	1.16117	0.325417	0.309971	0.400394	0.331305	0.242659	0.583038	0.213032	0.370977	0.510028	0	0.664586	0.579307	0.618132	0.452225	0.291928	0.403204	0.291525	0.629188	0.283048	0.258749	0.384453	0	0.540247	0.652727	0.562244	0.553051	0.697614	0.515778	0.251797	0.19372	0.304057
PTPRB	0.593284	0.517185	0.360954	0.486602	0.504391	0.505867	0.373541	0.364874	0.284118	0.338929	0.345422	0.429685	0.46613	0.482434	0.398191	0.378178	0.976336	0.437546	0.44204	0.511547	0.378579	0.327186	0.570538	0.242097	0.413503	0.559772	0	0.589837	0.555453	0.599236	0.606277	0.468793	0.432643	0.367915	0.563914	0.387151	0.339505	0.430368	0	0.540822	0.594628	0.519005	0.545581	0.633434	0.510909	0.347316	0.213634	0.31341
PTPRR	0.463016	0.602129	0.30898	0.392532	0.49221	0.267367	0.30265	0.332449	0.140328	0.283255	0.304082	0.30093	0.390343	0.448455	0.379154	0.276538	0.610037	0.349759	0.347781	0.440342	0.292259	0.292043	0.503481	0.212634	0.332923	0.413265	0	0.617187	0.466338	0.591552	0.268615	0.387458	0.338028	0.401609	0.446879	0.281843	0.212259	0.399369	0	0.449057	0.615084	0.48634	0.542614	0.576731	0.52551	0.48722	0.1802	0.266171
TSPAN8	0.0128738	0.00740179	0.0141554	0.0375578	0.0206363	0.0271885	0.0267705	0.0125865	0.00993953	0.00989719	0.017641	0.000264845	0.0272822	0.0185673	0.00604999	0.0146088	0	0.0161953	0.00531029	0.0147196	0.00627574	0.0109818	0.0580809	0.0298616	0.0181564	0.0151892	0	0.0113746	0.0283435	0.00631898	0	0.00106332	0.00937993	0.0204933	0.0242386	0.000438652	0.0022851	0.0199087	0	0.00312449	0.00388474	0	0.0147085	0.0120652	0.00563559	0.00603482	0.0178282	0.019764
LGR5	0.0409181	0.0417244	0.0709415	0.104062	0.0925759	0.142239	0.119163	0.0695464	0.10214	0.0312895	0.0545556	0.0437384	0.0339543	0.0383968	0.10774	0.102527	0.213195	0.0861741	0.0664092	0.103942	0.0467628	0.056968	0.151092	0.0481789	0.109742	0.0742836	0	0.106631	0.0809267	0.0492788	0.0489321	0.0564981	0.0447843	0.0350389	0.109956	0.0997862	0.109668	0.0789155	0	0.0689633	0.0479964	0.0445727	0.0605424	0.0931774	0.150782	0.0158102	0.147485	0.376692
ZFC3H1	0.400299	0.413415	0.283365	0.372477	0.365617	0.359349	0.362544	0.265489	0.207544	0.224637	0.266117	0.24285	0.373451	0.320293	0.238392	0.299076	0.896903	0.300703	0.30302	0.308519	0.264459	0.192376	0.42895	0.17107	0.322612	0.357654	0	0.382117	0.462579	0.36129	0.350014	0.271832	0.275864	0.287458	0.405446	0.286119	0.222195	0.308395	0	0.415831	0.52555	0.37768	0.396915	0.435665	0.364227	0.16939	0.145378	0.316835
THAP2	0.052382	0.0574874	0.0728248	0.105999	0.095807	0.0376771	0.0970269	0.0927214	0.0599694	0.0528439	0.0309296	0.0411266	0.079469	0.114206	0.0700832	0.105491	0	0.0570252	0.0811137	0.0735833	0.0728177	0.0775189	0.0538072	0.0699218	0.0355984	0.0348326	0	0.0955842	0.108226	0.0599074	0.0458317	0.116797	0.066892	0.0301171	0.0572156	0.0396442	0.0793405	0.0903989	0	0.095871	0.0670722	0.105987	0.110599	0.0925591	0.0799371	0.0432335	0.0360183	0.0822505
AC073612.1	0.00801993	0.00301028	0.0122657	0.0406872	0.0312916	0.0157712	0.00540702	0.00903632	0.00660872	0.01033	0.00544222	0.000711124	0	0.0378143	0.00298485	0.0066793	0	0.00553104	0.00848413	0.000940403	0.00857983	0.00749533	0	0.00358374	0.0211644	0.0207869	0	0.0215883	0.0268531	0.00820785	0	0.0183651	0.00247676	0	0.000558062	0.00367919	0.00572666	0.0137023	0	0.00494676	0	0	0.0296766	0.00204917	0.00456002	0.00511868	0.00800093	0.134803
TMEM19	0.0613595	0.0755121	0.073549	0.093394	0.0907168	0.0754375	0.0444578	0.0717307	0.0516291	0.0359986	0.0451196	0.0227309	0.064738	0.0693951	0.0413907	0.055184	0	0.0641698	0.105099	0.0566305	0.0827821	0.0445897	0.0197531	0.0426033	0.0571198	0.0883398	0	0.103962	0.091923	0.0482327	0.0996506	0.0799582	0.0582732	0.0201315	0.0300373	0.0566104	0.0865605	0.0784127	0	0.0725118	0.0687573	0.020055	0.114416	0.0710218	0.0920975	0.0467456	0.028556	0.0602278
RAB21	0.354643	0.274359	0.219688	0.286466	0.293528	0.306148	0.34903	0.23876	0.154433	0.196319	0.216671	0.139406	0.235016	0.263434	0.192219	0.217864	0.556417	0.225924	0.266094	0.24369	0.209089	0.172183	0.188174	0.116972	0.27073	0.267449	0	0.343815	0.441118	0.378025	0.275286	0.245482	0.219598	0.278662	0.275683	0.180716	0.216291	0.214469	0	0.354638	0.235837	0.301506	0.292378	0.337593	0.35225	0.140075	0.0853865	0.285597
TBC1D15	0.370367	0.349499	0.258104	0.438116	0.411825	0.393679	0.296285	0.291091	0.2102	0.262503	0.278678	0.258244	0.332235	0.295865	0.264903	0.286967	0.164264	0.343086	0.318277	0.325505	0.275788	0.21723	0.404613	0.176051	0.321596	0.436839	0	0.528149	0.491604	0.451751	0.400832	0.282899	0.307063	0.208963	0.387946	0.262943	0.25035	0.269029	0	0.449057	0.451208	0.410221	0.471412	0.473523	0.395598	0.152344	0.145097	0.295355
TPH2	0.00823716	0.00751153	0.0219048	0.0318277	0.0154796	0.0147883	0.0113069	0.00557281	0.00368787	0.00324463	0.00310394	0.00223282	0	0.00558714	0.00463835	0.011617	0	0.00144907	0.00454186	0.0071608	0.00971851	0.0130574	0	0.0101229	0.00817769	0.00107957	0	0.00271776	0.00683082	0.00885701	0.013989	0.0225359	0.0208199	0.00882635	0	0.00230253	0.0100758	0.0055095	0	0.0146498	0.00751562	0.00961396	0.0124894	0.031793	0.00840731	0.00549567	0.00559696	0.115871
TRHDE	0.170976	0.0448745	0.0613866	0.0840012	0.104794	0.10077	0.0530634	0.0835762	0.0525402	0.0577253	0.0518783	0.057031	0.0739131	0.0579801	0.0569107	0.0704497	0.576785	0.064064	0.0696484	0.046149	0.0298734	0.0490312	0.181933	0.0155103	0.0787156	0.147732	0	0.175225	0.156752	0.148775	0.160313	0.0734199	0.108717	0.0195738	0.0804796	0.0306963	0.0863076	0.0433687	0	0.125893	0.12026	0.102791	0.127287	0.102496	0.0738783	0.0308492	0.0324293	0.110748
ATXN7L3B	0.222615	0.16683	0.165855	0.154531	0.121646	0.181473	0.310185	0.236262	0.11844	0.0903269	0.152619	0.134303	0.214691	0.239769	0.118896	0.195244	0.631761	0.111302	0.297197	0.120504	0.152763	0.156861	0.073501	0.152767	0.186063	0.189785	0	0.240195	0.232405	0.154933	0.23246	0.18863	0.162109	0.157752	0.147569	0.06965	0.196664	0.236642	0	0.186242	0.109339	0.20413	0.266439	0.180413	0.284253	0.133157	0.0458125	0.194759
KCNC2	0.749611	0.667883	0.695432	0.700687	0.693132	0.791831	0.72468	0.565112	0.44058	0.614019	0.609072	0.565281	0.589048	0.546969	0.510035	0.534127	0.953084	0.545856	0.688477	0.617598	0.538227	0.614606	0.789821	0.514887	0.603692	0.722045	0	0.81056	0.621574	0.904129	0.686299	0.570282	0.624915	0.58416	0.772883	0.506154	0.600984	0.670069	0	0.671097	0.681971	0.883871	0.70441	0.884558	0.778549	0.360822	0.42701	0.615833
CAPS2	0.360461	0.437841	0.313001	0.393953	0.372404	0.351613	0.316301	0.290011	0.249027	0.244122	0.306187	0.236132	0.361151	0.300565	0.251612	0.290038	0.309125	0.281155	0.35593	0.279628	0.313491	0.223714	0.304394	0.212563	0.33641	0.376743	0	0.464272	0.408329	0.486313	0.438051	0.352417	0.290431	0.275406	0.408978	0.291887	0.29849	0.312618	0	0.454467	0.35454	0.384438	0.50396	0.40492	0.37697	0.145654	0.183835	0.220413
GLIPR1L1	0	0.00418962	0.0137982	0.0577777	0.0200978	0	0.00355273	0.0067107	0.0120226	0.00771368	0.00568254	0.00231214	0.00141134	0.0254446	0.0037652	0.0130696	0	0.0105365	0.0404788	0.0022352	0.0102196	0.0169584	0	0.0348458	0.00025801	0	0	0.0145244	0.0446962	0.0350175	0	0.0326872	0.0025547	0.0132117	0.00632779	0.00473994	0.0105165	0.0077465	0	0.009018	0.0150185	0.0241475	0.0738433	0	0.00528885	0.00362604	0.00680786	0.00716531
GLIPR1L2	0.0228711	0.14698	0.0936312	0.147479	0.115383	0.0620722	0.179497	0.11876	0.0368164	0.0867006	0.121173	0.0539378	0.126418	0.0895785	0.0950773	0.125231	0	0.0674998	0.157755	0.0810221	0.0901914	0.0337534	0.165394	0.0790216	0.17705	0.137547	0	0.203831	0.0880804	0.12667	0.154677	0.0536277	0.122279	0.278262	0.0317023	0.12362	0.117902	0.216365	0	0.123197	0.149462	0.137383	0.076301	0.251442	0.0961021	0.0274467	0.0566614	0.0461181
GLIPR1	0.00911708	0.0514898	0.0217225	0.046897	0.035524	0.0407084	0.0146299	0.0222699	0.0102933	0.00734678	0.0243774	0.00404225	0.0200553	0.00871874	0.0110806	0.0292601	0	0.00682498	0.0260302	0.0167773	0.0164989	0.015353	0.00612917	0.0109933	0.0188363	0.0100759	0	0.0566564	0.0654512	0.0282881	0.0348127	0.0323796	0.0210023	0.026957	0.0473094	0.0147602	0.022686	0.0181843	0	0.022042	0.0179072	0.0771916	0.0395292	0.0224242	0.0175934	0.00468037	0.00658333	0.0139064
KRR1	0.304574	0.261466	0.196533	0.292443	0.303402	0.252797	0.255501	0.215229	0.144394	0.121982	0.177258	0.154529	0.175587	0.22739	0.184396	0.2046	0.120689	0.203642	0.236523	0.167888	0.198909	0.146033	0.137763	0.129221	0.20659	0.235302	0	0.328811	0.349793	0.26995	0.23996	0.230961	0.203103	0.345913	0.23738	0.197112	0.19179	0.183468	0	0.238087	0.222173	0.275932	0.295783	0.29107	0.20317	0.104536	0.0882068	0.190821
PHLDA1	0.0496974	0.0834854	0.0845741	0.108362	0.087782	0.102895	0.180054	0.120246	0.0412334	0.068098	0.0660898	0.043843	0.0789819	0.075597	0.0253694	0.0374113	0	0.0206101	0.155646	0.0268368	0.0431118	0.0567171	0.0547889	0.0288727	0.0673176	0.0535218	0	0.1174	0.0913824	0.0796197	0.122129	0.0679079	0.064284	0.185679	0.0472159	0.0290252	0.0662681	0.0864263	0	0.121853	0.0379636	0.0354065	0.111211	0.0727307	0.0959692	0.0260246	0.00810243	0.0729515
NAP1L1	0.371678	0.446358	0.272134	0.464755	0.437412	0.338593	0.342993	0.269006	0.246663	0.290398	0.3306	0.26373	0.459525	0.289147	0.25013	0.295506	1.13959	0.309418	0.300354	0.414134	0.290733	0.182522	0.43888	0.174225	0.355057	0.533993	0	0.586157	0.447123	0.541699	0.523898	0.214001	0.310811	0.290206	0.561569	0.301599	0.223556	0.250829	0	0.482684	0.577281	0.433488	0.440948	0.712643	0.414682	0.189744	0.147097	0.318792
BBS10	0.0218348	0.0204746	0.0378265	0.0371963	0.0702335	0.045858	0.088539	0.0525277	0.0256638	0.0300461	0.0467268	0.023807	0.0223944	0.0372418	0.02039	0.016869	0.226098	0.0149715	0.0620931	0.0348185	0.0450044	0.0253602	0.0672082	0.0248355	0.0488083	0.0459211	0	0.0611876	0.0701006	0.0266004	0.0678173	0.0314888	0.0354589	0.0841113	0.017299	0.013578	0.0377431	0.0470937	0	0.0493162	0.0265385	0.0490843	0.0349959	0.0402201	0.0765208	0.017297	0.00548765	0.0395573
OSBPL8	0.505939	0.472758	0.303155	0.409789	0.439534	0.45309	0.250444	0.315285	0.248486	0.247372	0.353006	0.379453	0.438179	0.312606	0.288026	0.309923	1.18756	0.381331	0.34623	0.482389	0.312935	0.245792	0.492286	0.155346	0.303798	0.467419	0	0.617376	0.466124	0.634442	0.523932	0.321463	0.348706	0.397369	0.505333	0.30182	0.22935	0.326422	0	0.506812	0.732528	0.558843	0.533722	0.610194	0.488496	0.243077	0.283548	0.188488
ZDHHC17	0.448439	0.42968	0.280965	0.456574	0.45489	0.440768	0.322336	0.289477	0.223353	0.212564	0.344657	0.241246	0.453631	0.341759	0.289546	0.333582	0.662716	0.402809	0.312326	0.377164	0.321398	0.226353	0.480746	0.178327	0.356288	0.476035	0	0.583539	0.510873	0.532321	0.381709	0.331675	0.339324	0.379028	0.444824	0.292341	0.28692	0.303573	0	0.421052	0.46976	0.414789	0.536691	0.558054	0.425519	0.199293	0.189452	0.191115
CSRP2	0.0748011	0.0519645	0.0821722	0.0581862	0.0821859	0.0453888	0.180711	0.117669	0.0456776	0.0743285	0.059134	0.0527165	0.0850966	0.0456032	0.0329553	0.0762221	0	0.0153115	0.0746011	0.0652876	0.0709436	0.0787248	0.043245	0.106351	0.147692	0.0152275	0	0.0823463	0.128355	0.0899758	0.0658869	0.085623	0.0688859	0.0118188	0.0771336	0.0636863	0.0328826	0.0686778	0	0.0973613	0.0921896	0.0200205	0.0997954	0.0681566	0.118415	0.122763	0.0432967	0.0761099
E2F7	0.0106165	0.00247814	0.0105405	0.00472574	0.00410035	0.00204157	0.00574168	0.00412318	0.00280153	0	0.00367251	0	0	0.0104471	0.00526175	0.00429645	0	0.00128191	0.00639318	0.00304829	0.00157627	0.000874027	0	0.00235347	0.00918757	0.0012942	0	0	0.00899245	0.00608281	0	0.000886694	0.00374031	0	0	0	0.000990648	0.00817597	0	0.00574967	0.0111376	0	0.00194426	0	0.00618124	0.00733707	0	0.0119039
NAV3	0.132425	0.135401	0.109563	0.0825489	0.110106	0.0759716	0.0636182	0.100489	0.0542688	0.0706157	0.09697	0.0644176	0.0826872	0.0934415	0.0775693	0.0646054	0.0820569	0.0651637	0.0848183	0.114922	0.0588221	0.0797528	0.123214	0.047516	0.0735479	0.0736719	0	0.115411	0.0900165	0.0950296	0.15288	0.112902	0.0974611	0.0776744	0.11835	0.0786126	0.0889636	0.0870829	0	0.092931	0.149038	0.183827	0.0984243	0.104547	0.115833	0.143447	0.0920708	0.0803339
SYT1	0.0555517	0.0970821	0.0574593	0.0655977	0.066946	0.0620947	0.05065	0.0589523	0.0532914	0.102291	0.0548084	0.0574256	0.0596022	0.0512707	0.071009	0.0678239	0.108435	0.0605575	0.058836	0.0812023	0.0484385	0.0588233	0.074578	0.0430343	0.055223	0.0635003	0	0.0695364	0.079795	0.0782349	0.151588	0.0503235	0.0644209	0.0378919	0.0853774	0.0504766	0.0398739	0.0519221	0	0.0858867	0.109859	0.0867772	0.0634999	0.0625759	0.0589216	0.0755367	0.123713	0.0965377
PAWR	0.00424129	0.0164507	0.0102976	0.0301395	0.0243768	0.00119346	0.022196	0.0129817	0.00986034	0	0.00284625	0.00128661	0.00917594	0.0143859	0.00543488	0.017161	0	0.0191414	0.013946	0.00734821	0.00477855	0.00760981	0	0.0146109	0.0142412	0.0085528	0	0.0185271	0.0300944	0.0210617	0.0200864	0.00506518	0.00929685	0.00353023	0.0079772	0.00560516	0.0087805	0.00671757	0	0.0080969	0.0271118	0.0162562	0.0241343	0.0315362	0.00912541	0.00599321	0.00640237	0.0059786
PPP1R12A	0.427745	0.466456	0.246725	0.421697	0.493905	0.378559	0.336237	0.294383	0.247455	0.262554	0.275243	0.324658	0.381574	0.338404	0.272861	0.341476	1.08161	0.374741	0.306684	0.417721	0.324705	0.201272	0.581701	0.14534	0.341313	0.50845	0	0.601595	0.469048	0.589952	0.536999	0.261239	0.315938	0.139472	0.512909	0.295058	0.20369	0.304969	0	0.505299	0.718416	0.529761	0.500202	0.74768	0.441925	0.175118	0.15255	0.38876
OTOGL	0.144102	0.150294	0.113795	0.276971	0.106408	0.263997	0.107576	0.108667	0.10793	0.0870254	0.163694	0.130782	0.125395	0.174707	0.169407	0.130149	0	0.154376	0.184923	0.152474	0.217724	0.117957	0.14552	0.14532	0.121339	0.197308	0	0.186964	0.209326	0.23202	0.0767401	0.146424	0.149889	0.142812	0.125264	0.178758	0.192382	0.0893711	0	0.159731	0.143164	0.128451	0.1583	0.161042	0.170396	0.0417038	0.061145	0.109531
PTPRQ	0.0503346	0.0446431	0.0291413	0.0633853	0.0211007	0.0482955	0.0576049	0.0223667	0.0247567	0.0448381	0.0597299	0.0312286	0.0355177	0.0745796	0.0505004	0.0549992	0	0.0575963	0.0284879	0.0386731	0.05007	0.0309532	0.0340685	0.0260368	0.0399523	0.075036	0	0.0429506	0.0501304	0.0574649	0.0704688	0.0393099	0.0371708	0.0745643	0.0336121	0.0176761	0.0333312	0.0414665	0	0.0403565	0.0987068	0.0402543	0.033644	0.0559303	0.0499182	0.0255419	0.0233106	0.0841818
MYF6	0	0	0	0	0	0	0	0.00317296	0	0	0	0	0	0	0	0	0	0	0.000348524	0	0	0	0	0	0	0	0	0	0	0	0	0	0	0	0	0	0	0	0	0	0	0	0	0	0	0	0	0
LIN7A	0.556246	0.46184	0.366526	0.448794	0.44153	0.489685	0.359521	0.348037	0.284104	0.342224	0.393375	0.347594	0.451879	0.437826	0.407204	0.375279	0.895124	0.393709	0.36456	0.456699	0.341902	0.31109	0.43228	0.249893	0.428998	0.534972	0	0.59953	0.550424	0.572485	0.51154	0.388151	0.353917	0.355928	0.443067	0.330555	0.321154	0.343598	0	0.515421	0.461413	0.481485	0.490681	0.569837	0.560646	0.311822	0.222196	0.303591
ACSS3	0.0526672	0.0531746	0.0703338	0.0952355	0.0898261	0.0722353	0.0312825	0.0625169	0.0459401	0.0302873	0.0581164	0.0300664	0.0430792	0.026432	0.0975225	0.0655374	0.453039	0.0888168	0.0507906	0.0655452	0.0805373	0.0905158	0.0186661	0.0401221	0.0582761	0.0879034	0	0.0945958	0.113074	0.119024	0.092931	0.0686077	0.0549465	0.0105831	0.0112882	0.0376403	0.0286199	0.0496801	0	0.0858913	0.108569	0.0952894	0.115682	0.0514841	0.0420522	0.0507716	0.0495384	0.0972791
PPFIA2	0.187615	0.303316	0.189074	0.249487	0.23858	0.198597	0.230001	0.150664	0.126634	0.139082	0.142426	0.2528	0.239711	0.178598	0.170465	0.170237	0.638672	0.154237	0.164683	0.18605	0.154305	0.204292	0.209386	0.100814	0.151808	0.20943	0	0.378998	0.242822	0.296805	0.229518	0.221439	0.220319	0.116515	0.331457	0.190971	0.149531	0.199727	0	0.315529	0.44748	0.169239	0.236201	0.349758	0.294883	0.142821	0.107219	0.19559
CCDC59	0.395371	0.341104	0.24167	0.26677	0.265551	0.369418	0.342902	0.252031	0.220301	0.183693	0.23061	0.202344	0.293426	0.278665	0.183689	0.20925	0.268357	0.194766	0.240723	0.238789	0.222758	0.293208	0.26336	0.221423	0.23535	0.355694	0	0.279719	0.483886	0.325746	0.261552	0.348987	0.29424	0.301649	0.541339	0.234978	0.238339	0.265279	0	0.428545	0.339974	0.344438	0.360205	0.389517	0.283556	0.163679	0.128801	0.347713
METTL25	0.448155	0.425301	0.272469	0.354698	0.362921	0.256513	0.287834	0.289147	0.206388	0.262367	0.306668	0.311561	0.340742	0.325491	0.243984	0.250587	0.600113	0.334456	0.305614	0.334056	0.263915	0.198601	0.355823	0.220272	0.313744	0.398836	0	0.344003	0.328359	0.455074	0.416204	0.23871	0.281309	0.35017	0.33176	0.231238	0.232241	0.280179	0	0.316286	0.334329	0.373876	0.296036	0.390806	0.410133	0.177355	0.215772	0.190857
TMTC2	0.253776	0.195529	0.208564	0.347394	0.251624	0.343823	0.326893	0.175997	0.190019	0.236885	0.228269	0.173853	0.257505	0.208503	0.22327	0.186937	0.445909	0.217718	0.173572	0.225722	0.16192	0.146134	0.376534	0.20353	0.213102	0.257598	0	0.242957	0.25286	0.366003	0.310486	0.175043	0.212704	0.271788	0.185989	0.159916	0.269717	0.207014	0	0.284055	0.274945	0.121485	0.176557	0.311506	0.268222	0.160745	0.283965	0.387938
SLC6A15	0.475805	0.448181	0.357011	0.385955	0.460912	0.382981	0.388886	0.366165	0.249591	0.286408	0.453509	0.34423	0.402685	0.396866	0.291495	0.314165	0.134022	0.38686	0.36031	0.350926	0.359769	0.281019	0.411571	0.286268	0.47405	0.419714	0	0.464347	0.520293	0.656972	0.460551	0.433884	0.394765	0.318148	0.436625	0.36351	0.2602	0.318639	0	0.462532	0.368964	0.411743	0.607641	0.423083	0.372715	0.165246	0.254085	0.213235
TSPAN19	0.0446354	0.0139289	0.0257755	0.0321718	0.0263565	0.0215114	0.0313703	0.0319295	0.0116573	0.0143686	0.0201202	0.00264549	0.0687263	0.0157457	0.0110163	0.0218839	0	0.0091535	0.0421412	0.00906934	0.0310601	0.0171199	0.0635633	0.0199771	0.0224801	0.0141844	0	0.00919349	0.0530943	0.0608362	0.00423103	0.020789	0.0230306	0.015108	0.00391959	0.0057965	0.0100603	0.0232315	0	0.0349726	0.0157193	0.0135466	0.0371386	0.0376206	0.0300158	0.00317501	0.0087402	0.0091342
LRRIQ1	0.343276	0.268874	0.172152	0.291233	0.234318	0.197498	0.416014	0.181974	0.157093	0.252125	0.189181	0.221539	0.259536	0.265634	0.170886	0.156879	0.466993	0.18785	0.190629	0.187158	0.188131	0.111307	0.187844	0.165969	0.3016	0.232028	0	0.282305	0.249516	0.300368	0.0467596	0.110412	0.289161	0.442151	0.124899	0.19599	0.236343	0.285365	0	0.137361	0.233734	0.243039	0.208521	0.591862	0.23195	0.0400688	0.13723	0.388199
ALX1	0	0	0	0	0	0	0.00327347	0	0.000477653	0	0	0	0	0	0	0	0	0	0.000534757	0	0	0	0	0	0	0	0	0	0	0	0	0.00244171	0.000934624	0	0	0	0	0	0	0	0	0	0	0	0.00314431	0	0	0.00505306
RASSF9	0	0	0.000113652	0.00399854	0.00558958	0	0.00534516	0.00273681	0.00354164	0	0.000830892	0	0.00469174	0.00769491	0.00170731	0	0	0.00152239	0.00122659	0.000386895	0	0.0011355	0	0	0	0	0	0.00270869	0.000649061	0.00401444	0	0.00159613	0.00195936	0	0	0.000688308	0.000845223	0	0	0	0	0	0.00147321	0	0	0	0.00276888	0.0143194
NTS	0	0	0.000722024	0	0.00243426	0	0	0.000464509	0	0	0.00236044	0	0	0	0.000740941	0.0157022	0	0.00245976	0	0	0.000505759	0.00103204	0	0.00129223	0	0	0	0	0.00278589	0	0	0	0.000276525	0	0	0	0	0	0	0	0	0	0.00155684	0	0.000884846	0	0.00158379	0
MGAT4C	1.51258	2.00172	1.82278	1.13243	1.73705	1.48051	1.40756	1.42834	1.31225	1.31911	1.34885	1.9496	1.49925	1.17165	1.59256	1.2071	2.33696	1.1437	1.39027	1.64489	1.65109	1.08334	2.46989	1.43972	1.67085	1.63536	0	1.80382	1.37027	1.20313	1.16199	1.28609	1.43333	0.911458	3.01456	1.5562	1.10568	2.0766	0	1.67564	1.57927	0.808102	1.31979	2.37383	2.49986	1.66958	1.22454	0.762252
C12orf50	0.0144247	0.000840377	0.00155961	0.00942471	0.00782991	0.0124723	0	0.00105766	0.00364366	0.000508279	0.00107577	0.0147318	0.00532184	0.00270153	0.00295369	0	0	0.0033215	0.00746555	0.00225535	0.0105331	0.00472145	0	0.00294601	0.00276435	0.00209728	0	0	0.00637923	0.00200284	0.00764357	0.00174111	0.00288072	0	0	0.000987644	0.00343406	0.00237157	0	0.0117965	0.0125197	0.009941	0.00541692	0.00285432	0.00394705	0	0.00927212	0.0284558
C12orf29	0.12258	0.0972538	0.107505	0.104098	0.0970615	0.122756	0.194693	0.126576	0.0508732	0.0912676	0.0736014	0.0628769	0.108774	0.060619	0.0537051	0.0643273	0.196889	0.0713157	0.140562	0.0702655	0.0737664	0.0601312	0.0601887	0.0634555	0.0997308	0.0786556	0	0.14221	0.13389	0.112321	0.141241	0.0972817	0.0797431	0.0664708	0.0922319	0.0440695	0.0877	0.105923	0	0.0943316	0.036868	0.0706377	0.13524	0.136043	0.126727	0.0404782	0.0365952	0.0830482
CEP290	0.438566	0.450148	0.30842	0.483164	0.46052	0.456385	0.362534	0.306374	0.25915	0.280401	0.323258	0.278113	0.457954	0.304118	0.30258	0.370615	0.812034	0.352711	0.348035	0.40138	0.327185	0.200844	0.510187	0.172265	0.355217	0.497169	0	0.54096	0.527983	0.550308	0.449263	0.340077	0.346715	0.442147	0.578307	0.303919	0.254389	0.310687	0	0.549023	0.630297	0.486684	0.491449	0.580589	0.448278	0.212404	0.210057	0.306549
TMTC3	0.369263	0.318249	0.248762	0.350569	0.317281	0.311622	0.254217	0.253858	0.175609	0.205774	0.248631	0.20863	0.33197	0.300528	0.232713	0.223599	0.334239	0.283178	0.291928	0.288865	0.275035	0.188488	0.234791	0.150224	0.28386	0.332506	0	0.302041	0.294172	0.359296	0.306053	0.268123	0.266562	0.190621	0.290081	0.23762	0.201999	0.257833	0	0.410781	0.289096	0.248355	0.350771	0.335855	0.31808	0.130728	0.12384	0.227592
KITLG	0.195667	0.130761	0.154675	0.139869	0.0884937	0.146694	0.164622	0.111417	0.0713587	0.0751232	0.11092	0.113515	0.0813664	0.0640498	0.0935853	0.0897466	0.234582	0.0688607	0.134259	0.158532	0.120199	0.113063	0.251959	0.0631644	0.180911	0.202	0	0.231581	0.19206	0.158668	0.208052	0.160005	0.189241	0.242188	0.207421	0.114878	0.113303	0.15014	0	0.200118	0.07712	0.158136	0.148496	0.199264	0.178116	0.0346463	0.0390107	0.279107
DUSP6	0.0630152	0.17655	0.145163	0.186125	0.171038	0.243186	0.190658	0.146399	0.0814544	0.182732	0.144335	0.136248	0.147244	0.025763	0.106913	0.083598	0	0.0426213	0.185343	0.100794	0.160708	0.0543607	0.102112	0.0590751	0.219251	0.117246	0	0.255309	0.320303	0.125847	0.109365	0.219026	0.104112	0.195467	0.104956	0.0969435	0.11731	0.119992	0	0.23051	0.129424	0.0986975	0.0912205	0.166484	0.128829	0.0667978	0.0367012	0.050214
POC1B	0.28761	0.26663	0.221875	0.370044	0.346871	0.396277	0.236582	0.214478	0.215483	0.198195	0.223736	0.203955	0.259846	0.271417	0.239333	0.263553	0.183963	0.242039	0.254242	0.283588	0.255443	0.197245	0.302043	0.153748	0.239325	0.238723	0	0.372298	0.416709	0.335459	0.291788	0.280018	0.252192	0.17472	0.315667	0.220531	0.203401	0.192134	0	0.291808	0.40095	0.264797	0.333116	0.284753	0.260902	0.160917	0.163453	0.275757
ATP2B1	0.195483	0.246014	0.250586	0.200194	0.275164	0.177499	0.148952	0.182764	0.200583	0.169874	0.246972	0.221257	0.202077	0.0881494	0.221413	0.140621	0.826256	0.163541	0.186525	0.269242	0.146844	0.204915	0.538155	0.153263	0.143394	0.199577	0	0.384173	0.276115	0.330135	0.254557	0.22637	0.188732	0.118804	0.456005	0.210803	0.128068	0.1849	0	0.33456	0.481672	0.312286	0.242116	0.459137	0.346689	0.140289	0.119883	0.133778
CCER1	0.00193917	0	0.000552334	0	0.004096	0	0	0	0	0	0	0	0	0	0	0.00260381	0	0	0	0	0.000245199	0.000294085	0	0	0.00152931	0.000502948	0	0	0	0	0	0	0.0016715	0	0	0	0	0	0	0	0.000740361	0	0	0	0	0	0	0
LUM	0	0.00132385	0	0	0	0	0	0.000352696	0	0	0	0	0	0	0	0	0	0	0.000932998	0	0	0.000353638	0	0	0.000374966	0	0	0	0	0	0	0.00116867	0.000546334	0	0	0	0	0.00082869	0	0	0	0	0	0	0	0	0	0
DCN	0.000687374	0.000819581	0.00325365	0.00801916	0.0079606	0.0143972	0.00271396	0.00446657	0.00498392	0.00106726	0.00848947	0.00432614	0.00850879	0.00365856	0.00388223	0.010247	0	0.00711134	0.00259731	0.00235157	0.00123138	0.00511517	0	0.00389405	0.00239917	0.00654603	0	0.0125598	0.00370685	0.0129291	0.0265191	0.00570527	0.002668	0	0	0.000517239	0.00233445	0.00402877	0	0.0052466	0.00117687	0	0.0126052	0	0.00815613	0.00140044	0.00111271	0
BTG1	0.118398	0.0683653	0.085063	0.0808562	0.0704799	0.0592968	0.134205	0.135413	0.0653793	0.0515001	0.0548152	0.0323276	0.0599349	0.0970472	0.0544517	0.0941524	0.257818	0.0568991	0.158455	0.0277811	0.0494199	0.105418	0.0535312	0.0851212	0.0698626	0.0644452	0	0.132908	0.155936	0.0633657	0.159747	0.124881	0.0752217	0.0454441	0.0807995	0.0458946	0.135392	0.102732	0	0.115107	0.0900603	0.106212	0.165767	0.0752446	0.0808524	0.0807142	0.0245864	0.108554
EEA1	0.394937	0.349721	0.275162	0.397795	0.42373	0.417623	0.257237	0.285347	0.246241	0.231837	0.297032	0.223814	0.348559	0.23659	0.273111	0.294362	0.358878	0.362786	0.323952	0.361365	0.325155	0.238564	0.391165	0.202236	0.330088	0.423975	0	0.447411	0.381884	0.439392	0.328371	0.324742	0.323508	0.316846	0.377973	0.275777	0.256774	0.25147	0	0.424306	0.47734	0.354309	0.441093	0.381816	0.396584	0.197963	0.211373	0.206265
NUDT4	0.332697	0.327668	0.264173	0.38367	0.349899	0.409618	0.386466	0.325757	0.206272	0.221292	0.277305	0.291782	0.302363	0.260945	0.226132	0.242115	0.690473	0.271068	0.332583	0.269658	0.301111	0.18952	0.306561	0.163419	0.36572	0.399557	0	0.549266	0.46086	0.309062	0.486056	0.301019	0.264258	0.323203	0.401739	0.242233	0.247482	0.279999	0	0.367962	0.339443	0.333365	0.430472	0.497539	0.42012	0.141249	0.126591	0.305293
UBE2N	0.283077	0.252295	0.232063	0.315624	0.284167	0.327492	0.326712	0.245807	0.190945	0.151892	0.232205	0.207501	0.262339	0.299386	0.20652	0.265962	0.544918	0.281231	0.292427	0.234859	0.246951	0.169165	0.234807	0.169972	0.27862	0.240201	0	0.314811	0.354676	0.311568	0.257812	0.235362	0.2305	0.160866	0.22631	0.197367	0.186829	0.220997	0	0.248684	0.233759	0.283238	0.374333	0.313488	0.312593	0.146255	0.127799	0.17781
MRPL42	0.22959	0.219314	0.203077	0.238799	0.193079	0.242032	0.218578	0.197659	0.13832	0.149095	0.187626	0.147987	0.147188	0.170213	0.157853	0.190587	0.295557	0.161066	0.233472	0.165971	0.196476	0.144855	0.154197	0.145969	0.164868	0.181927	0	0.234893	0.302606	0.190947	0.211593	0.222379	0.182978	0.106752	0.234197	0.130719	0.159443	0.174678	0	0.197458	0.194391	0.208234	0.314695	0.224572	0.208816	0.112035	0.0816487	0.134236
SOCS2	0.0746295	0.0917575	0.0985468	0.115861	0.152874	0.153154	0.160931	0.121159	0.0925059	0.0653246	0.0852008	0.0748071	0.0875149	0.170671	0.0762483	0.149926	0.455519	0.100302	0.136176	0.0860093	0.0884694	0.0916474	0.127573	0.111887	0.077356	0.0971182	0	0.0415138	0.0749362	0.0716115	0.0727244	0.163392	0.0644166	0.174056	0.0865604	0.0584117	0.100652	0.0918264	0	0.139732	0.104754	0.144054	0.12281	0.0869387	0.147878	0.103712	0.0421545	0.093108
CRADD	0.520592	0.518977	0.422496	0.507494	0.494076	0.494413	0.442463	0.479417	0.36706	0.377905	0.420159	0.43939	0.468392	0.464259	0.470386	0.434646	0.886314	0.439376	0.453005	0.443595	0.399193	0.410133	0.498442	0.323589	0.400048	0.43733	0	0.648707	0.477956	0.593796	0.65971	0.421232	0.515698	0.591681	0.501402	0.422042	0.397828	0.477271	0	0.571432	0.582368	0.532429	0.486492	0.662319	0.545907	0.338263	0.375151	0.37578
PLXNC1	0.25232	0.333001	0.20691	0.347688	0.377222	0.265898	0.233186	0.235877	0.205383	0.19624	0.211022	0.255792	0.290758	0.255694	0.201072	0.285602	0.773194	0.28116	0.259342	0.232909	0.226884	0.190339	0.259368	0.176245	0.26431	0.27782	0	0.368121	0.376748	0.329886	0.3105	0.308586	0.236455	0.294947	0.396065	0.227295	0.192253	0.241579	0	0.375932	0.331054	0.274659	0.371008	0.350893	0.356297	0.2181	0.186445	0.294448
CEP83	0.385895	0.294524	0.234568	0.346071	0.345791	0.252238	0.209477	0.261817	0.207221	0.237894	0.286823	0.2353	0.362691	0.250465	0.28959	0.269971	0.340244	0.320952	0.270367	0.276981	0.262826	0.217782	0.356201	0.199364	0.296304	0.35399	0	0.379533	0.289622	0.360453	0.334003	0.230368	0.278973	0.333111	0.281059	0.260957	0.170904	0.242523	0	0.359485	0.381065	0.310229	0.314176	0.328822	0.283359	0.176518	0.180396	0.292909
TMCC3	0.0340929	0.0106984	0.0136031	0.0326458	0.026566	0.0168019	0.0298118	0.0279229	0.0112479	0.00906014	0.0154489	0.017799	0.0106867	0.0189416	0.0189218	0.0100584	0	0.00526319	0.0163551	0.00304318	0.00655353	0.0087513	0.0098444	0.012377	0.0220565	0.0208236	0	0	0.0239959	0.0308516	0.0244998	0.0147333	0.0241883	0.026179	0.0186807	0.00511767	0.0116764	0.0110932	0	0.0223922	0.0221038	0.009317	0.0433755	0.0168868	0.00826606	0.00397597	0.00431698	0.0254369
NDUFA12	0.146312	0.0816425	0.134898	0.229965	0.154931	0.146493	0.239424	0.208175	0.125526	0.0886359	0.0883868	0.0632407	0.103743	0.1955	0.124215	0.176305	0.120689	0.153515	0.222398	0.129784	0.164229	0.0754823	0.103469	0.108206	0.0974138	0.0924364	0	0.153213	0.223338	0.177482	0.116242	0.145358	0.122415	0.103943	0.0593649	0.0892346	0.135298	0.153506	0	0.158839	0.100416	0.176083	0.294648	0.136533	0.163244	0.0648031	0.0542435	0.10473
NR2C1	0.283109	0.32714	0.217388	0.342451	0.352126	0.313385	0.213295	0.2315	0.186579	0.179419	0.226665	0.265729	0.319128	0.334247	0.26593	0.267903	0.328709	0.304512	0.26564	0.291308	0.251471	0.188979	0.319458	0.14933	0.247823	0.295677	0	0.341863	0.382002	0.340066	0.255379	0.272747	0.2608	0.355709	0.253691	0.198881	0.170211	0.203138	0	0.351653	0.290542	0.356979	0.393661	0.294456	0.233859	0.165222	0.129032	0.121913
FGD6	0.0649591	0.0541026	0.0784524	0.14626	0.09464	0.100664	0.130057	0.0729295	0.0677153	0.0479382	0.0778921	0.0302496	0.0415701	0.0805246	0.0762653	0.084333	0	0.118058	0.074549	0.087376	0.0560624	0.0720475	0.0404054	0.0693967	0.069809	0.0744016	0	0.07187	0.0979189	0.109027	0.0875296	0.0810763	0.0648242	0.269338	0.0818363	0.0797785	0.0880644	0.0711835	0	0.0702561	0.137055	0.0553079	0.138401	0.125111	0.087732	0.0482974	0.0927942	0.205818
VEZT	0.405182	0.450506	0.272918	0.432397	0.46313	0.423579	0.378805	0.306242	0.192912	0.310064	0.338109	0.254097	0.445361	0.296361	0.326322	0.257575	0.535518	0.385236	0.308157	0.34329	0.309453	0.180224	0.535489	0.163612	0.334184	0.496156	0	0.590044	0.49928	0.542173	0.504552	0.285763	0.344134	0.297304	0.478518	0.298835	0.273841	0.312927	0	0.587472	0.632304	0.37615	0.476661	0.62259	0.458267	0.140831	0.175156	0.297466
METAP2	0.319026	0.299491	0.214345	0.370369	0.348584	0.293533	0.247937	0.266157	0.184995	0.186093	0.189809	0.202128	0.29346	0.271998	0.222287	0.260403	0.147468	0.251133	0.267242	0.223862	0.23863	0.19243	0.208139	0.152885	0.233087	0.234411	0	0.34767	0.366006	0.32244	0.276746	0.268074	0.234408	0.235675	0.228717	0.179884	0.200272	0.210232	0	0.281167	0.26806	0.233451	0.387811	0.328633	0.289219	0.140553	0.127164	0.213014
USP44	0.00794396	0.00500267	0.0161285	0.0225767	0.0199126	0.00957224	0.00414828	0.0168477	0.0185874	0.012793	0.0122898	0.00606606	0.00171869	0.020122	0.00426414	0.0314744	0.292938	0.0341043	0.0142176	0.00471083	0.0115499	0.0080413	0.0460122	0.023389	0.00966278	0.00628565	0	0.00743603	0.0228513	0.0190279	0.0479477	0.0175508	0.00989977	0.00353023	0.00264894	0.0126226	0.00875879	0.0118728	0	0.0134909	0.00978223	0.0175289	0.00308671	0.01218	0.00544407	0.00924535	0.00607148	0.0285058
NTN4	0.119382	0.0329552	0.0318824	0.0801612	0.112286	0.0864905	0.0421986	0.0265944	0.0453227	0.00976194	0.023709	0.0502959	0.033539	0.0298362	0.041937	0.0266819	0	0.0403946	0.0422963	0.0383327	0.046021	0.0378714	0.0399465	0.012615	0.0248434	0.0282128	0	0.0396363	0.0692005	0.0549531	0.0482329	0.0331973	0.0289319	0.046625	0.025119	0.0456205	0.121667	0.028601	0	0.0438386	0.0620599	0.0536185	0.0570383	0.0485572	0.0642793	0.0240665	0.0164517	0.0428063
SNRPF	0.218056	0.190729	0.134061	0.122628	0.170558	0.196385	0.195292	0.11357	0.0891897	0.115538	0.131475	0.108637	0.141946	0.184445	0.131179	0.11376	0.134022	0.144613	0.144781	0.138018	0.142598	0.154633	0.0349982	0.0988057	0.130962	0.168857	0	0.218152	0.238997	0.17208	0.210047	0.214546	0.11869	0.164552	0.18401	0.0836688	0.103464	0.126201	0	0.18317	0.168411	0.114388	0.227501	0.188786	0.173778	0.0942469	0.0622259	0.234066
CCDC38	0.0121258	0.00448927	0.0103147	0.0264309	0.0150271	0.00448857	0.0113303	0.0147171	0.00671008	0.00889412	0.0119328	0.00795799	0.00944016	0.0386107	0.0183513	0.0159756	0	0.0209017	0.0154403	0.00391499	0.0110298	0.0275875	0	0.0170113	0.00159994	0.00790091	0	0.0173484	0.0564101	0.0240903	0.0283634	0.0576826	0.00374887	0	0.00882516	0.0109848	0.00765461	0.00998053	0	0.0155887	0.0102123	0.00953257	0.0633602	0.0232859	0.00876635	0.0228238	0.0100736	0.0455785
AMDHD1	0.00300521	0.00527762	0.00439174	0.0139595	0.0094865	0	0.00608283	0.00103826	0.00337055	0.000655699	0.00787557	0.000767213	0.00152842	0.0137221	0.0113614	0.00718695	0.13082	0.00540808	0.0067783	0.014008	0.00257631	0.00941683	0	0.000682052	0.00353125	0.0035067	0	0	0.00905094	0.00549077	0.0184667	0.00756602	0.00176264	0	0.0108963	0.00357315	0.00628167	0.0034203	0	0.0148272	0.00444786	0.00896445	0.00773853	0.00658192	0.00640322	0.00176862	0.00265892	0.0430337
HAL	0	0.00109635	0.00080508	0.000818149	0.00324194	0	0.0158876	0.00391718	0.00462893	0	0.000403653	0.000947813	0	0	0.00163061	0.00137672	0	0	0	0	0.00241621	0.000677453	0	0	0	0.00209788	0	0	0.00431725	0.000758531	0	0.000961818	0.000665427	0	0	0	0.00220269	0	0	0.000459459	0	0	0	0.00598549	0	0.00530722	0	0.0173908
LTA4H	0.180086	0.140934	0.130188	0.189164	0.171592	0.188347	0.25765	0.147434	0.111362	0.109831	0.121848	0.0667178	0.161981	0.197125	0.130865	0.160713	0.292938	0.184966	0.183365	0.150636	0.125287	0.1195	0.135803	0.105175	0.15873	0.12091	0	0.198811	0.204468	0.175908	0.179117	0.196824	0.136676	0.0602062	0.143897	0.119164	0.13691	0.173257	0	0.158432	0.0858754	0.194398	0.260587	0.190748	0.230955	0.0857556	0.0724728	0.165568
ELK3	0.0143598	0.0338676	0.03166	0.0884822	0.0380616	0.00961307	0.0514962	0.0158127	0.0238857	0.00919423	0.0133194	0.0270899	0.00531334	0.0448104	0.0207012	0.0300002	0	0.0600316	0.0321319	0.0244543	0.0275931	0.0405568	0	0.036154	0.0138915	0.0185273	0	0.0189246	0.0772222	0.0470424	0	0.0598624	0.00823043	0.0321709	0.00436995	0.0144286	0.0183788	0.0145608	0	0.0248752	0.0176995	0.00858911	0.0741757	0.00610726	0.0242477	0.0192399	0.0196442	0.0529072
CDK17	0.523509	0.493404	0.290187	0.463636	0.453033	0.462178	0.350859	0.303166	0.241454	0.312415	0.292497	0.308681	0.429294	0.33786	0.308753	0.336641	0.942551	0.357471	0.356452	0.409489	0.316411	0.222146	0.50898	0.203704	0.36904	0.471914	0	0.57759	0.510527	0.565459	0.507474	0.305786	0.355957	0.359565	0.477844	0.33309	0.248655	0.323808	0	0.49959	0.519147	0.479278	0.547242	0.561161	0.440883	0.168267	0.209694	0.30155
CFAP54	0.314562	0.245091	0.216462	0.23363	0.262401	0.219333	0.140483	0.248785	0.165536	0.197168	0.222682	0.239964	0.236115	0.197506	0.235557	0.198711	0.316444	0.24322	0.232162	0.247043	0.233665	0.21648	0.221647	0.175026	0.206587	0.295774	0	0.305445	0.305651	0.343	0.206879	0.173244	0.257213	0.209528	0.187883	0.161867	0.15799	0.249777	0	0.286712	0.26875	0.2657	0.313238	0.35266	0.3045	0.098349	0.104797	0.207921
NEDD1	0.0730016	0.060407	0.0461521	0.0550065	0.0571515	0.0446821	0.0589249	0.0473927	0.049458	0.0401537	0.0671809	0.0412267	0.0621411	0.0466085	0.042658	0.0594616	0.240448	0.0588104	0.0622313	0.0354715	0.0525933	0.0392099	0.0500486	0.0398565	0.0760207	0.0395158	0	0.065979	0.0567032	0.0936806	0.0521538	0.0275752	0.0419924	0.0158856	0.0366193	0.046388	0.0404321	0.0584368	0	0.0611149	0.0301973	0.06473	0.0977832	0.0572912	0.0656206	0.00890913	0.0254692	0.0239359
TMPO	0.127159	0.176508	0.129533	0.156592	0.149228	0.190447	0.24635	0.163544	0.108976	0.144785	0.0973148	0.104478	0.115657	0.14346	0.0992583	0.118632	0.42016	0.12117	0.137241	0.0988367	0.0968733	0.118933	0.0979036	0.121572	0.125623	0.127568	0	0.150175	0.244928	0.149576	0.121949	0.169927	0.162	0.120092	0.208412	0.131223	0.136628	0.129209	0	0.161659	0.0878645	0.142363	0.263227	0.181441	0.203233	0.0859485	0.0496017	0.130539
SLC25A3	0.26261	0.236665	0.234888	0.342103	0.283808	0.282055	0.289357	0.276061	0.188018	0.128279	0.185753	0.143111	0.253402	0.299053	0.186726	0.201206	0.580503	0.196181	0.335764	0.215954	0.25092	0.156435	0.244922	0.148256	0.273507	0.232933	0	0.314481	0.436047	0.262795	0.355713	0.26905	0.237203	0.251396	0.183186	0.151003	0.19864	0.248406	0	0.264614	0.24876	0.244841	0.420646	0.312835	0.29953	0.175738	0.0487042	0.15971
IKBIP	0.0513501	0.0383123	0.0564485	0.0727375	0.0609935	0.0596854	0.0820248	0.0625361	0.0654139	0.0368205	0.0275785	0.0312932	0.0403602	0.0369097	0.0519017	0.0802179	0	0.0720237	0.0545644	0.0365244	0.0462232	0.0530021	0.0463933	0.0497789	0.0634162	0.0614541	0	0.0356628	0.0283747	0.0522448	0.0466356	0.0688062	0.0373336	0.069246	0.058146	0.0655254	0.09059	0.0592747	0	0.125445	0.083744	0.0314678	0.0486023	0.0784681	0.045951	0.0280395	0.0294554	0.101561
APAF1	0.132594	0.202161	0.122699	0.181158	0.15153	0.15642	0.13607	0.138599	0.101701	0.117672	0.109132	0.127763	0.146725	0.158645	0.126014	0.110648	0.292938	0.140809	0.149429	0.149946	0.119126	0.107695	0.124047	0.0991923	0.134658	0.135173	0	0.219549	0.200113	0.211243	0.180474	0.153405	0.11563	0.117948	0.135136	0.12074	0.108112	0.164157	0	0.151268	0.129206	0.143981	0.250119	0.180442	0.168181	0.112759	0.0576947	0.139545
ANKS1B	0.0545189	0.0891679	0.0561148	0.061342	0.0592863	0.0601355	0.0363586	0.0610437	0.0341059	0.0596372	0.0476356	0.0597852	0.0421135	0.0907794	0.052334	0.0490451	0.123459	0.0454791	0.0621046	0.060793	0.0501479	0.0630978	0.0607745	0.0362655	0.0459854	0.0567776	0	0.0595467	0.0714712	0.0630508	0.0466801	0.0519742	0.0487331	0.0332116	0.0488986	0.0406911	0.0358359	0.0554103	0	0.0681969	0.0924375	0.0501794	0.0687525	0.0822275	0.0551938	0.0607265	0.0682879	0.0500625
FAM71C	0	0	0.000700512	0.00808655	0.00827785	0.00251359	0	0.0021862	0	0	0.000245668	0	0	0.00185199	0	0.00213923	0	0.00204269	0.00181441	0	0.00284432	0.00315106	0	0.00214496	0	0	0	0	0.00490054	0.00209823	0	0	0	0	0	0	0.000427834	0	0	0.00392001	0	0	0.0120177	0	0	0.00119075	0.000896801	0
UHRF1BP1L	0.446796	0.406936	0.2833	0.432214	0.447057	0.363061	0.355389	0.302518	0.239595	0.255316	0.300278	0.264631	0.39693	0.414409	0.29044	0.324467	0.649174	0.352579	0.359234	0.36622	0.282945	0.206264	0.440179	0.16248	0.336043	0.399339	0	0.48194	0.474973	0.477124	0.455544	0.292886	0.313129	0.223557	0.433829	0.274478	0.258041	0.298934	0	0.465219	0.483301	0.444501	0.528021	0.473693	0.400858	0.133626	0.191791	0.228898
ACTR6	0.204301	0.186485	0.155468	0.251435	0.223466	0.187489	0.184721	0.186338	0.122898	0.15998	0.0997367	0.100546	0.1539	0.224073	0.114364	0.152358	0.45393	0.169981	0.217469	0.157292	0.165924	0.127051	0.114931	0.105688	0.155562	0.165114	0	0.200036	0.267721	0.229734	0.172171	0.161627	0.13396	0.167746	0.138255	0.0936298	0.125021	0.198143	0	0.208825	0.203236	0.124419	0.259089	0.159081	0.138219	0.0651613	0.0586516	0.217555
DEPDC4	0.0514848	0.0566092	0.0507868	0.0763532	0.0620547	0.0271271	0.0269468	0.044471	0.046573	0.0397207	0.0356372	0.0156301	0.0269721	0.066507	0.0603455	0.0234572	0	0.0713804	0.0799444	0.0392188	0.0604429	0.0607959	0.0980168	0.0615008	0.0213479	0.0452068	0	0.00189265	0.0754792	0.0553983	0.0185007	0.0641375	0.0441594	0.0131081	0.0523198	0.0407153	0.0217334	0.0258079	0	0.0157026	0.074542	0.0748324	0.129299	0.0136916	0.0259451	0.014539	0.0292587	0.0649847
SCYL2	0.35209	0.35374	0.235369	0.343608	0.296879	0.336781	0.312022	0.245584	0.189818	0.195797	0.251163	0.207547	0.3045	0.263113	0.239129	0.299769	0.520373	0.333578	0.299068	0.304719	0.250388	0.199961	0.298378	0.169551	0.280746	0.3926	0	0.309567	0.43188	0.336764	0.340717	0.266926	0.25701	0.287899	0.266085	0.229858	0.237101	0.256459	0	0.331772	0.366056	0.357796	0.363613	0.305186	0.358536	0.150893	0.135344	0.291394
SLC17A8	0	0.00632405	0.00474149	0.00463221	0.00700607	0.0186337	0.0264497	0.00404209	0.00325902	0	0.00100207	0	0	0.00896385	0.00553682	0.00622602	0	0.00253418	0.00188917	0.00428468	0.000864974	0.00120599	0.0173292	0.00631519	0.00232021	0	0	0	0.0100454	0.00186812	0	0.0112773	0.000873577	0	0.0165694	0.00127708	0.00601632	0.00795448	0	0	0.000957526	0	0.00936871	0	0.00308187	0.00545245	0.000500278	0.0767139
NR1H4	0.00504052	0.00345674	0.00379412	0.0131487	0.0098745	0.00210359	0	0.00507539	0.00598206	0	0.00256749	0.00315666	0	0.0119579	0.00300315	0.011926	0	0.00319204	0.00426203	0.00299545	0.011108	0.00351329	0	0.00566759	0.00172588	0	0	0.0174424	0.0102178	0.0135272	0.00517762	0.00515449	0.00372958	0.015108	0.00300005	0.00103599	0.00651124	0.00396338	0	0.00297168	0.0170783	0.00339894	0.00465724	0.00794639	0	0.00298487	0.00481498	0.00318362
GAS2L3	0.0201957	0.0168716	0.0190136	0.0261387	0.0400046	0.0149043	0.0442547	0.0165556	0.0172147	0.0300754	0.0132992	0.00237734	0.0136576	0.00765395	0.0086153	0.0152694	0	0.0204247	0.0124072	0.00556036	0.0121615	0.0118294	0.00612917	0.0158253	0.0185377	0.0211433	0	0.0388716	0.0140981	0.0105876	0.0666428	0.0119905	0.0087211	0.0128589	0.0026406	0.0217346	0.0224469	0.0121328	0	0.0140477	0.0120925	0.0208299	0.0175281	0.014479	0.0100972	0.00980302	0.0193728	0.0942143
ANO4	0.555215	0.627045	0.36217	0.560295	0.547654	0.548627	0.421708	0.417411	0.301302	0.405197	0.389429	0.423178	0.505903	0.451173	0.436165	0.394174	1.1871	0.421673	0.400464	0.40808	0.449772	0.293895	0.598519	0.295241	0.451165	0.650475	0	0.676828	0.5931	0.662661	0.543388	0.422531	0.477545	0.429637	0.569796	0.423266	0.308807	0.430526	0	0.582299	0.689827	0.60336	0.547671	0.749155	0.527348	0.434686	0.254121	0.50443
SLC5A8	0.0834926	0.102593	0.0557856	0.023626	0.051143	0.0683142	0.0884401	0.104911	0.0468838	0.0485242	0.0499274	0.0827398	0.114743	0.020734	0.0515495	0.06565	0.300249	0.0711884	0.0403631	0.046697	0.0622461	0.0612549	0.0372279	0.0194003	0.0636838	0.0438674	0	0.00687769	0.075624	0.119699	0.0583815	0.0604348	0.10587	0.040563	0.0846819	0.0595498	0.0228888	0.0444495	0	0.0408146	0.0338547	0.16767	0.0987766	0.0449603	0.0233905	0.0226137	0.0213323	0.0158396
UTP20	0.183005	0.165465	0.124541	0.207677	0.157976	0.23655	0.184303	0.173499	0.121398	0.124089	0.139363	0.100128	0.171723	0.188789	0.185022	0.168218	0	0.164189	0.162626	0.142908	0.149148	0.116087	0.0819978	0.0875123	0.15086	0.111576	0	0.181652	0.165279	0.191794	0.195794	0.13018	0.154869	0.14819	0.108025	0.138416	0.0932647	0.163777	0	0.148252	0.230472	0.230908	0.215941	0.176117	0.129315	0.0738942	0.110797	0.127175
ARL1	0.121966	0.161628	0.136652	0.13677	0.130327	0.154556	0.212821	0.163095	0.0828681	0.107668	0.139937	0.0920142	0.140068	0.119938	0.066853	0.0948465	0.13082	0.13322	0.256659	0.101755	0.149716	0.103944	0.0888634	0.0799792	0.181797	0.118369	0	0.141344	0.217954	0.133971	0.134232	0.131148	0.106563	0.020984	0.136196	0.0652446	0.0952414	0.140302	0	0.133616	0.0883943	0.136375	0.232174	0.147394	0.184289	0.109659	0.0324077	0.0621487
SPIC	0	0.0032752	0.00204081	0.00467237	0.00202005	0	0.00355273	0.00161342	0.00555018	0.00123915	0.000363426	0.000322747	0	0.00298417	0.00272915	0.00528767	0	0	0.00226242	0.000906946	0	0.000809404	0.0181155	0.00115985	0.00310021	0	0	0.00380771	0.00358787	0.00190514	0.00764357	0.00273365	0.000635653	0	0	0.00231304	0.00116204	0.00142216	0	0.000600386	0.0040782	0.0180978	0.00473892	0	0	0	0.000959554	0.0120205
MYBPC1	0.334642	0.503463	0.209928	0.169107	0.192607	0.195124	0.236795	0.21691	0.176455	0.160485	0.278292	0.264674	0.132725	0.419312	0.263608	0.133587	1.18884	0.16223	0.26591	0.103447	0.268378	0.205979	0.122623	0.250736	0.143819	0.256207	0	0.495894	0.423009	0.384294	0.1647	0.312111	0.24329	0.288951	0.228373	0.191219	0.17448	0.145302	0	0.195317	0.149755	0.40486	0.423278	0.168511	0.165259	0.202718	0.125874	0.226083
CHPT1	0.557957	0.554254	0.349194	0.549804	0.532606	0.452539	0.273836	0.259871	0.2909	0.372499	0.363179	0.332186	0.493374	0.351236	0.350071	0.364919	0.828484	0.408111	0.326452	0.457182	0.368165	0.262524	0.643809	0.185508	0.431599	0.603307	0	0.694597	0.610638	0.596805	0.546077	0.384975	0.392256	0.550778	0.517108	0.304408	0.26032	0.27355	0	0.586001	0.718602	0.538041	0.454678	0.697196	0.508509	0.20556	0.249818	0.294539
SYCP3	0.00988355	0.0212109	0.061354	0.167681	0.059402	0.0272462	0.0768512	0.0700239	0.040787	0.0363571	0.0325524	0.0132522	0.0131023	0.204802	0.0325239	0.0752105	0	0.07788	0.141623	0.0226789	0.0907705	0.0447211	0.0163688	0.106695	0.0185372	0.0131217	0	0.0181765	0.0969767	0.0469356	0.0104247	0.100522	0.0286496	0.0264425	0.00775902	0.0304777	0.043878	0.0425586	0	0.0377685	0.0174895	0.0157769	0.142237	0.00730448	0.0275801	0.0511905	0.0304844	0.0200849
GNPTAB	0.477035	0.523608	0.289769	0.506906	0.481998	0.456848	0.371481	0.303865	0.243565	0.236535	0.361341	0.317233	0.488136	0.319824	0.255004	0.321571	0.59943	0.373047	0.333531	0.37389	0.329646	0.208704	0.52152	0.220163	0.330809	0.495813	0	0.562781	0.540419	0.598871	0.576279	0.322973	0.361334	0.283872	0.523911	0.259752	0.276248	0.311882	0	0.501648	0.666595	0.510435	0.469539	0.577909	0.465293	0.192009	0.189054	0.246375
DRAM1	0.0155867	0.00833322	0.0204212	0.0617322	0.0255434	0.021961	0.0159359	0.0146863	0.0162827	0.00412526	0.0129749	0.00447024	0.00951249	0.0630771	0.0203661	0.0364798	0	0.0301961	0.0333687	0.0233059	0.0288308	0.0219333	0.0508143	0.0384264	0.00693219	0.00729941	0	0.0106249	0.0631942	0.0324135	0.00721677	0.0458484	0.0121591	0.00337638	0	0.0121498	0.00836397	0.00836427	0	0.0228181	0.0180912	0.0156437	0.0790264	0.00901207	0.0123676	0.00920312	0.0143771	0.0382022
WASHC3	0.183405	0.187578	0.137243	0.174741	0.148437	0.193866	0.110451	0.175072	0.110815	0.130911	0.159105	0.124117	0.168447	0.196121	0.141867	0.208745	0.0993026	0.219082	0.169139	0.138671	0.162255	0.117019	0.110281	0.131365	0.17324	0.159846	0	0.128187	0.178927	0.203226	0.225235	0.153788	0.148445	0.147222	0.144638	0.1098	0.0931926	0.16315	0	0.171569	0.166443	0.118934	0.249826	0.115611	0.154941	0.0756214	0.0687743	0.0988462
NUP37	0.120335	0.0572537	0.0593875	0.0690184	0.0562426	0.0703838	0.0365958	0.080226	0.0567558	0.0611229	0.0754302	0.055845	0.0844211	0.0777094	0.0479509	0.100764	0	0.102922	0.100498	0.0596302	0.0684079	0.0661898	0.081204	0.0323977	0.0551663	0.0600992	0	0.0671849	0.0984476	0.0918479	0.0769534	0.0573914	0.0650964	0.0539068	0.083445	0.0474415	0.05723	0.0439277	0	0.0337915	0.0254507	0.0378157	0.0969019	0.0591374	0.0464196	0.0363406	0.0124685	0.01412
PARPBP	0.0895487	0.100599	0.0526768	0.0518393	0.0407	0.0918476	0.0420212	0.0819911	0.0483451	0.0299153	0.0618847	0.0673303	0.0583149	0.191882	0.057817	0.0673887	0	0.11414	0.0756081	0.0838553	0.0769679	0.079794	0.0330051	0.0494105	0.0255506	0.0564453	0	0.0617467	0.104444	0.0717247	0.113276	0.105012	0.0443902	0.0236199	0.0505354	0.0293615	0.0185622	0.0329228	0	0.0474815	0.0414671	0.0631486	0.136616	0.0198491	0.0252114	0.0328367	0.0203387	0.0235688
IGF1	0.0632856	0.031697	0.0248262	0.0991802	0.0892362	0.0886113	0.0198284	0.0232751	0.069815	0.0353939	0.0500154	0.0177128	0.0485986	0.0664359	0.0598601	0.0658323	0	0.0815656	0.0479437	0.0672406	0.0545567	0.0250688	0.0802547	0.0378546	0.0472365	0.0333922	0	0.0222897	0.0383001	0.0466018	0.011187	0.0163796	0.0340463	0.0151224	0.0545607	0.0849898	0.00813334	0.0135848	0	0.0292264	0.0893958	0.0543572	0.0145449	0.0818507	0.038321	0.00501877	0.0518654	0.00986348
PAH	0.0624127	0.0563573	0.0643593	0.200189	0.101905	0.149887	0.0154	0.0966713	0.122285	0.0604742	0.117992	0.0624926	0.0976846	0.123961	0.129446	0.149329	0	0.104623	0.0839185	0.0713533	0.0773842	0.0682969	0.0549197	0.103476	0.0759372	0.0674363	0	0.0477257	0.046698	0.0850501	0.0205062	0.0898556	0.0663922	0.0166332	0.118368	0.0422633	0.0331679	0.0898979	0	0.0814904	0.133137	0.119879	0.0681925	0.0715438	0.0279649	0.00386984	0.0536855	0.00972557
ASCL1	0.0339996	0.0148763	0.0356269	0.0523385	0.0350933	0.0713422	0.0155283	0.0362667	0.0286018	0.0330912	0.0372831	0.0290564	0.0493571	0.0321326	0.0189606	0.0257543	0	0.0166791	0.0730646	0.0153269	0.0466496	0.0167332	0.0427343	0.0325814	0.0450781	0.0486885	0	0.043306	0.0284312	0.0147035	0.0401803	0.0253238	0.0239835	0.0196134	0.0425527	0.0201258	0.0574042	0.0412674	0	0.0587188	0.0305834	0.0153825	0.0386397	0.103493	0.0342372	0.0207641	0.0156051	0.0449253
C12orf42	0.213825	0.158742	0.173255	0.348468	0.281354	0.353149	0.0865441	0.182072	0.229585	0.2324	0.306873	0.333018	0.247746	0.279826	0.223381	0.367152	0	0.304114	0.189064	0.352594	0.310287	0.14155	0.407734	0.249677	0.235404	0.328276	0	0.260058	0.191153	0.216624	0.0892061	0.160022	0.160481	0.192084	0.26416	0.264767	0.148997	0.191922	0	0.242461	0.360826	0.124093	0.146207	0.212284	0.184724	0.718376	0.392671	0.158522
STAB2	0.0256475	0.0246571	0.0533906	0.115771	0.0741864	0.0162657	0.0388326	0.0350136	0.0382129	0.0126546	0.0135858	0.00680043	0.0201186	0.0853199	0.0209819	0.0503562	0	0.0455864	0.0560219	0.019256	0.0324705	0.0618713	0	0.0575998	0.0128521	0.0378206	0	0.0229274	0.0954159	0.0472335	0.0433667	0.0643289	0.0324911	0.0219877	0.0243048	0.0242532	0.0300671	0.0370233	0	0.0365527	0.0123977	0.0086819	0.0678413	0.0390033	0.015765	0.0656119	0.0156723	0.0479087
NT5DC3	0.411242	0.315567	0.312153	0.380069	0.376574	0.384712	0.338891	0.368347	0.227374	0.269738	0.240939	0.320887	0.28193	0.39331	0.297984	0.294726	0.777822	0.330621	0.385753	0.315863	0.322199	0.292955	0.555234	0.265865	0.316102	0.420543	0	0.525153	0.593848	0.374271	0.35389	0.385617	0.353047	0.260935	0.49799	0.242338	0.258998	0.309351	0	0.468852	0.332489	0.343221	0.495635	0.397513	0.461209	0.264113	0.212301	0.257637
HSP90B1	0.276228	0.282582	0.208282	0.291597	0.283296	0.317955	0.343444	0.262512	0.153865	0.23095	0.231817	0.210325	0.335155	0.289742	0.180985	0.180385	0.564895	0.215936	0.282649	0.211523	0.213321	0.171619	0.266214	0.11632	0.301294	0.275544	0	0.41075	0.417282	0.270523	0.360941	0.234462	0.243144	0.256016	0.280079	0.17227	0.206918	0.229281	0	0.287544	0.234797	0.33291	0.346286	0.437824	0.348466	0.163435	0.0925443	0.139232
C12orf73	0.0922543	0.0962503	0.0900088	0.0988754	0.0849606	0.0541314	0.156827	0.119918	0.0884239	0.0366333	0.088504	0.0400667	0.0944342	0.138763	0.0948194	0.087888	0.201858	0.127341	0.145408	0.0448142	0.0987217	0.0765207	0.0910519	0.0728222	0.0814568	0.0844439	0	0.113507	0.124372	0.083051	0.117188	0.117166	0.0797598	0.151707	0.0981161	0.0699109	0.0971803	0.101627	0	0.11549	0.0623422	0.0795747	0.202848	0.148088	0.107999	0.0425302	0.0342103	0.202436
TDG	0.209122	0.168075	0.158584	0.382746	0.21378	0.175977	0.169199	0.159561	0.166345	0.171926	0.124263	0.110566	0.163438	0.277006	0.162744	0.224994	0	0.231335	0.241195	0.172081	0.176832	0.147256	0.0741671	0.119822	0.144279	0.153394	0	0.172207	0.27712	0.175529	0.132396	0.223835	0.154656	0.308462	0.141606	0.149846	0.127533	0.149513	0	0.18214	0.241184	0.212601	0.269108	0.133276	0.130112	0.112438	0.0914102	0.129603
GLT8D2	0.098722	0.118377	0.127315	0.149061	0.149845	0.148093	0.0684159	0.0888691	0.14638	0.119152	0.0894491	0.108503	0.143676	0.158753	0.161825	0.152323	0.16801	0.174171	0.088463	0.160327	0.142641	0.0931719	0.193146	0.144357	0.0988764	0.196231	0	0.143168	0.135649	0.188047	0.183605	0.13072	0.115715	0.249565	0.144894	0.083292	0.0709317	0.13585	0	0.118044	0.160084	0.104007	0.177932	0.110433	0.143859	0.0611444	0.0944258	0.0949529
HCFC2	0.237157	0.191154	0.184671	0.280664	0.253646	0.273305	0.158194	0.203143	0.147779	0.166941	0.169779	0.14706	0.225877	0.226993	0.177139	0.19303	0.4876	0.244691	0.23388	0.219154	0.216485	0.148276	0.171115	0.112743	0.171468	0.24979	0	0.246952	0.293357	0.264406	0.209425	0.220105	0.192717	0.208422	0.188022	0.155591	0.159961	0.199599	0	0.216706	0.250616	0.236775	0.300378	0.247032	0.259668	0.132488	0.125204	0.098064
NFYB	0.192245	0.149804	0.103474	0.147436	0.154752	0.172478	0.113938	0.123628	0.105533	0.0620624	0.0986213	0.0664749	0.116342	0.134917	0.136008	0.138116	0.0552388	0.137947	0.154202	0.090308	0.140693	0.0987284	0.0960409	0.0925019	0.114182	0.147415	0	0.172506	0.150849	0.178448	0.0710343	0.165791	0.0898623	0.0742068	0.121877	0.0949918	0.08281	0.0875915	0	0.0954656	0.0663863	0.0844402	0.220594	0.126141	0.159442	0.0610535	0.0493253	0.0615918
TXNRD1	0.345766	0.276773	0.254011	0.396397	0.354582	0.330204	0.324145	0.332037	0.22189	0.164135	0.212779	0.159492	0.328198	0.274449	0.252319	0.321175	0.182879	0.355008	0.341821	0.297575	0.288963	0.235378	0.319468	0.205448	0.257413	0.25905	0	0.357658	0.428819	0.379361	0.379989	0.316653	0.282026	0.365087	0.284358	0.24475	0.262142	0.295564	0	0.349556	0.418096	0.248004	0.489404	0.323166	0.369436	0.247447	0.135347	0.252689
CHST11	0.360096	0.362104	0.253234	0.369582	0.536984	0.390096	0.221944	0.267845	0.35173	0.302259	0.342407	0.318729	0.331595	0.26592	0.329576	0.37734	0.44103	0.401411	0.326449	0.437174	0.327457	0.311947	0.504815	0.262506	0.251961	0.370211	0	0.384769	0.274247	0.38681	0.370388	0.412233	0.353382	0.309183	0.251493	0.408968	0.32935	0.28813	0	0.437388	0.567887	0.318139	0.277467	0.439126	0.407217	0.288548	0.502499	0.548917
SLC41A2	0.443216	0.439039	0.317033	0.46692	0.524506	0.47426	0.358614	0.34638	0.24688	0.300333	0.344856	0.339368	0.46027	0.328361	0.311494	0.350652	0.841353	0.397741	0.365733	0.391064	0.297676	0.212373	0.446583	0.183935	0.371036	0.471115	0	0.569292	0.519206	0.579164	0.385691	0.399768	0.339691	0.356007	0.528389	0.307003	0.294693	0.321087	0	0.491792	0.515079	0.457227	0.489184	0.575319	0.456677	0.230972	0.172688	0.31014
C12orf45	0.146081	0.155582	0.155409	0.268768	0.23236	0.198979	0.206254	0.181948	0.131856	0.14693	0.142994	0.152757	0.150194	0.275219	0.160406	0.198658	0.147468	0.171196	0.232055	0.132625	0.155175	0.150812	0.129647	0.134527	0.143163	0.187687	0	0.167818	0.20178	0.18182	0.183378	0.183094	0.172706	0.258766	0.122282	0.133686	0.154991	0.17681	0	0.223285	0.247025	0.158129	0.253878	0.184859	0.214024	0.0858569	0.094316	0.209008
ALDH1L2	0.243425	0.192137	0.169349	0.200564	0.201835	0.195636	0.305341	0.214263	0.136533	0.141652	0.179517	0.164023	0.184385	0.228385	0.200639	0.174415	0.209486	0.201823	0.180605	0.194341	0.151206	0.240488	0.22044	0.157455	0.145531	0.224331	0	0.149838	0.222898	0.229698	0.195421	0.194045	0.210105	0.189027	0.241871	0.170021	0.122312	0.16754	0	0.196567	0.269009	0.232461	0.30489	0.294708	0.207882	0.0995222	0.0924759	0.258171
WASHC4	0.251937	0.263714	0.208271	0.282748	0.27342	0.253828	0.269849	0.222178	0.138462	0.192156	0.212464	0.14428	0.258057	0.22235	0.181594	0.160548	0.209486	0.219314	0.250214	0.185436	0.209214	0.1533	0.113868	0.153328	0.232187	0.202394	0	0.29363	0.312742	0.313762	0.218962	0.203452	0.208307	0.093332	0.224858	0.163851	0.181427	0.24174	0	0.223262	0.215935	0.242014	0.304046	0.316067	0.256361	0.103981	0.0952997	0.173694
APPL2	0.413955	0.383657	0.286397	0.374585	0.370846	0.341972	0.260173	0.304687	0.22687	0.207986	0.280271	0.248077	0.399134	0.326731	0.308218	0.257724	0.538484	0.340418	0.31684	0.347241	0.306668	0.222607	0.407599	0.252487	0.275003	0.332759	0	0.427357	0.379408	0.391163	0.440602	0.311304	0.326175	0.307239	0.410078	0.314042	0.249934	0.301537	0	0.432763	0.509621	0.480322	0.420925	0.347498	0.406937	0.242848	0.181803	0.23037
C12orf75	0.0364951	0.038311	0.0512581	0.0918355	0.0831632	0.0331323	0.180977	0.038633	0.0612062	0.0436452	0.0301537	0.0456573	0.0852773	0.0572411	0.0345424	0.0614354	0.0993026	0.0363256	0.0645485	0.0382805	0.0386306	0.0472575	0.0399208	0.0509325	0.0570147	0.0555873	0	0.0177077	0.0716897	0.0515407	0.0134157	0.0373899	0.0412729	0.0583094	0.0596881	0.0563636	0.049197	0.0658468	0	0.0561672	0.0885828	0.0296544	0.0520545	0.0977777	0.0812783	0.0422034	0.0321058	0.30054
NUAK1	0.487786	0.509346	0.316794	0.504035	0.524577	0.487267	0.364094	0.299816	0.240187	0.31493	0.379453	0.301251	0.464902	0.350672	0.354641	0.373106	0.504275	0.438712	0.351587	0.387551	0.314547	0.229311	0.488802	0.186459	0.341712	0.466704	0	0.654027	0.491566	0.56513	0.49405	0.377748	0.328842	0.439135	0.426936	0.30804	0.261475	0.335483	0	0.502019	0.673084	0.424222	0.500959	0.605512	0.486596	0.25958	0.187935	0.320802
CKAP4	0.121746	0.0800514	0.0764416	0.0769959	0.0968409	0.0556925	0.11805	0.135253	0.0596689	0.0682822	0.102418	0.100303	0.0979487	0.0710566	0.0454335	0.087262	0	0.0511835	0.12798	0.0501462	0.0575192	0.0607512	0.0673949	0.0436517	0.0901991	0.0991698	0	0.113615	0.129182	0.0942202	0.140727	0.0993625	0.065373	0.0605411	0.0837164	0.0608895	0.0701914	0.077059	0	0.16403	0.0853197	0.029457	0.15686	0.0902563	0.119897	0.0536276	0.0314291	0.127075
TCP11L2	0.138233	0.112697	0.0505897	0.0632384	0.0683093	0.0834417	0.0417262	0.065913	0.0512346	0.0373267	0.0395261	0.041439	0.109485	0.0522145	0.0589744	0.0482709	0	0.0750786	0.0517528	0.0718693	0.0523609	0.0521598	0.0478865	0.0702907	0.0701661	0.0394424	0	0.0678211	0.026759	0.0951325	0.0590721	0.0316628	0.0643983	0.0145421	0.0500941	0.0615648	0.0542528	0.0577747	0	0.0761408	0.0429189	0.0421315	0.0896306	0.0810001	0.0576533	0.0156719	0.0442101	0.0901528
POLR3B	0.19588	0.214369	0.15001	0.242834	0.214867	0.151827	0.150616	0.171573	0.139046	0.17261	0.134159	0.100643	0.253822	0.20892	0.144845	0.198939	0.497573	0.20258	0.192343	0.209642	0.166374	0.136039	0.236205	0.1332	0.182478	0.175501	0	0.189521	0.169319	0.230883	0.167063	0.157621	0.181984	0.0841957	0.080139	0.139416	0.114866	0.153011	0	0.158535	0.248878	0.14484	0.221024	0.192882	0.168276	0.120939	0.0990906	0.14018
RFX4	0.0451429	0.0448426	0.130148	0.32198	0.192036	0.0654735	0.106207	0.114079	0.140034	0.0650491	0.0454204	0.0447792	0.0172916	0.288763	0.046464	0.216308	0	0.190443	0.152766	0.0770736	0.150273	0.131049	0.0203058	0.198668	0.0366797	0.0259556	0	0.0538966	0.235844	0.108867	0.0817799	0.213079	0.0671754	0.0274602	0.0150983	0.0371747	0.070835	0.0657093	0	0.0750821	0.076304	0.0743132	0.22643	0.0529977	0.0490558	0.112078	0.0851524	0.0328437
RIC8B	0.477864	0.431293	0.277638	0.493554	0.445672	0.454571	0.315909	0.3056	0.252908	0.290151	0.316354	0.295142	0.406343	0.334038	0.30708	0.351925	0.734023	0.389615	0.358983	0.371099	0.339	0.196297	0.478603	0.182684	0.380763	0.510482	0	0.546986	0.430691	0.49777	0.502609	0.345337	0.326379	0.29364	0.382371	0.302733	0.24723	0.279755	0	0.474556	0.549798	0.336957	0.432976	0.566442	0.419107	0.176284	0.235533	0.272626
TMEM263	0.125614	0.10696	0.108564	0.198778	0.173368	0.120977	0.164108	0.142844	0.10147	0.0873096	0.113745	0.0628755	0.135685	0.132284	0.124837	0.148602	0.140213	0.154181	0.182942	0.117972	0.109575	0.0969257	0.116789	0.0945537	0.123301	0.0989736	0	0.0934242	0.149656	0.140844	0.178114	0.145266	0.105899	0.0887823	0.0577576	0.0817712	0.0929203	0.107127	0	0.134111	0.164424	0.119314	0.238483	0.0948663	0.125281	0.0529252	0.0577978	0.100492
MTERF2	0.140799	0.123275	0.0998294	0.12671	0.181699	0.13405	0.144652	0.119663	0.0824948	0.0679255	0.0968844	0.0617163	0.125246	0.220778	0.119802	0.114967	0.204353	0.141035	0.144126	0.115773	0.0962145	0.104772	0.163291	0.0825768	0.111454	0.110676	0	0.219698	0.184943	0.126846	0.0947172	0.143536	0.10555	0.0601553	0.0962609	0.0774177	0.0789671	0.111777	0	0.121499	0.148845	0.11366	0.211403	0.126553	0.108114	0.0524083	0.0647562	0.149048
CRY1	0.148276	0.158192	0.139555	0.225674	0.24695	0.238597	0.209125	0.174443	0.179801	0.102756	0.0734868	0.11962	0.162424	0.097327	0.164664	0.102366	0.16801	0.0878638	0.140995	0.0744938	0.200545	0.127607	0.0879334	0.138415	0.0939847	0.0979349	0	0.212466	0.276225	0.142562	0.240257	0.218587	0.13811	0.1426	0.138353	0.207514	0.139877	0.118235	0	0.220448	0.194786	0.14256	0.171835	0.132763	0.1286	0.182084	0.0935288	0.417424
BTBD11	0.036819	0.0168909	0.0283314	0.0631501	0.039071	0.0259967	0.0354386	0.0301914	0.0281167	0.0190698	0.00550148	0.0112745	0.043512	0.0204946	0.0229708	0.0354427	0	0.0408615	0.0155532	0.022167	0.00361718	0.0145725	0.025856	0.011011	0.0310145	0.015347	0	0.0314038	0.0772728	0.0490831	0.0382383	0.0304068	0.0261251	0	0.0292489	0.0251646	0.0147888	0.0128398	0	0.0149464	0.0380949	0.0203134	0.055946	0.0375777	0.0207465	0.0129519	0.00843818	0.0702069
PWP1	0.198831	0.18347	0.129425	0.194246	0.168744	0.127377	0.181913	0.175998	0.159845	0.103106	0.135322	0.092235	0.153464	0.225501	0.165917	0.142882	0.13082	0.158814	0.188275	0.135823	0.171277	0.109615	0.143573	0.126105	0.128189	0.164022	0	0.187387	0.20702	0.160021	0.18098	0.167863	0.138585	0.17355	0.126266	0.14313	0.135144	0.168822	0	0.171956	0.191603	0.172557	0.20555	0.12627	0.146386	0.101327	0.0878679	0.106109
PRDM4	0.127275	0.107977	0.123425	0.134907	0.142323	0.115919	0.179764	0.119159	0.0942856	0.110804	0.111522	0.0812576	0.147987	0.0991725	0.115261	0.122899	0	0.132376	0.138419	0.163182	0.107529	0.0975765	0.0691235	0.0695415	0.0875933	0.104488	0	0.141842	0.117644	0.150651	0.125612	0.125972	0.126487	0.0666745	0.0931342	0.116488	0.0978003	0.140871	0	0.151076	0.139691	0.0499104	0.155758	0.151413	0.121961	0.0813633	0.0677498	0.128903
ASCL4	0	0	0	0	0	0	0	0	0	0	0	0	0	0	0	0	0	0.00128191	0.00117695	0	0	0	0	0	0	0	0	0	0	0	0	0	0	0	0	0	0	0	0	0	0	0	0	0	0	0	0	0
WSCD2	0.405902	0.368689	0.299701	0.393805	0.453406	0.372094	0.339773	0.312665	0.308305	0.285367	0.310724	0.302722	0.401645	0.31574	0.366893	0.290041	0.391167	0.339471	0.333487	0.339332	0.334584	0.274718	0.410615	0.259308	0.267522	0.265389	0	0.395181	0.307504	0.457906	0.46762	0.327105	0.340522	0.433206	0.358627	0.387239	0.269302	0.327193	0	0.377995	0.531779	0.291184	0.453057	0.405422	0.333465	0.236415	0.24202	0.451628
CMKLR1	0	0	0.000179118	0.00717016	0.00698403	0.00284618	0	0.000903973	0.00191402	0.00354891	0	0	0.00101129	0	0.00643202	0	0	0.00810618	0.0025879	0	0.00153647	0.00139604	0	0	0	0	0	0	0.000873202	0.0028688	0	0.00125459	0.000579618	0	0	0.0152053	0.0018157	0.00228574	0	0.000921158	0	0	0	0.00533621	0	0.00480156	0.00448727	0.0103473
FICD	0.0180485	0.0231776	0.0180649	0.0402209	0.0306474	0.0241811	0.0143739	0.026588	0.0184267	0.00516503	0.0224648	0.00886932	0.0189369	0.0522476	0.0129088	0.0296833	0	0.00667857	0.0368982	0.0111711	0.016451	0.0199374	0.0343096	0.0467613	0.0176125	0.0174353	0	0.02441	0.0297914	0.0144195	0.0179878	0.0160632	0.0165495	0.00663041	0.00120953	0.00804919	0.017815	0.0175875	0	0.0181289	0.0130009	0	0.02681	0.0275678	0.0105554	0.0190755	0.00898207	0.0131817
SART3	0.196343	0.189678	0.156979	0.190792	0.228524	0.204547	0.201562	0.186896	0.150658	0.126047	0.140773	0.144989	0.180955	0.215866	0.159082	0.19184	0.186317	0.18439	0.203832	0.17516	0.157899	0.150231	0.108006	0.132978	0.164731	0.18117	0	0.195815	0.29918	0.231184	0.196629	0.225413	0.171264	0.119452	0.185021	0.167255	0.148352	0.160722	0	0.18792	0.22382	0.235016	0.288202	0.167619	0.204277	0.131469	0.0981762	0.142645
ISCU	0.156292	0.170208	0.186388	0.217764	0.181379	0.144346	0.320872	0.279063	0.152098	0.0777806	0.136934	0.148314	0.194182	0.279507	0.149831	0.187097	0.494708	0.205678	0.318905	0.154976	0.217851	0.160567	0.127215	0.13112	0.151826	0.137101	0	0.184478	0.305619	0.163215	0.284784	0.250879	0.173084	0.138287	0.0889852	0.0920685	0.166915	0.192897	0	0.241759	0.179681	0.213314	0.345621	0.12122	0.239171	0.156699	0.0687949	0.146448
TMEM119	0.00718547	0	0	0.00447216	0	0	0	0	0.00146837	0	0.0010959	0	0	0	0	0	0	0	0	0	0	0.000477657	0	0	0.00361083	0	0	0	0	0.00110232	0	0	0.000451465	0	0	0	0	0	0	0	0	0	0	0	0	0	0	0.00354536
SELPLG	0	0.00042892	0.00374281	0.0111202	0.00673597	0.0131953	0.0369226	0.0064417	0.00685895	0.00115412	0.00387356	0	0.00242888	0	0.0021496	0.00141801	0	0	0.00450055	0.00227482	0.00704624	0.00113816	0.00674695	0.0024271	0.00218059	0.0110054	0	0.011436	0.00577261	0.00640158	0	0.00246446	0.00551989	0.00715473	0.00187089	0.00510134	0.00422053	0.0117509	0	0.0253396	0.0137537	0	0	0.0187432	0	0.0103264	0.00316348	0.0221443
CORO1C	0.299837	0.237098	0.212224	0.310915	0.346611	0.287829	0.241098	0.237651	0.210906	0.179068	0.187803	0.18331	0.263041	0.243986	0.231873	0.24343	0	0.277147	0.285188	0.221451	0.24763	0.170638	0.313076	0.173232	0.209131	0.170758	0	0.319429	0.308811	0.320076	0.32911	0.282714	0.24112	0.319437	0.301193	0.25613	0.216107	0.238227	0	0.24087	0.323773	0.334096	0.343686	0.266421	0.293733	0.149583	0.160417	0.314997
SSH1	0.328724	0.28416	0.214459	0.302577	0.290488	0.259995	0.328163	0.267707	0.214364	0.199898	0.233012	0.22601	0.331251	0.268445	0.262931	0.273094	0.804216	0.290665	0.242112	0.261657	0.261625	0.187318	0.329183	0.18923	0.223237	0.272371	0	0.322354	0.280945	0.352461	0.393175	0.283219	0.282388	0.254222	0.336984	0.217401	0.214618	0.268971	0	0.34944	0.405382	0.301144	0.353351	0.427663	0.3202	0.18147	0.205197	0.349892
DAO	0.0138282	0.00486302	0.0156016	0.0282689	0.0109271	0.0155169	0.0508794	0.0247457	0.0176485	0.0218598	0.0018673	0.00346587	0	0.00598664	0.0109796	0.0386132	0	0.0262589	0.0232391	0.0080195	0.014491	0.0204345	0.0184151	0.0198376	0.00222981	0.00114801	0	0.00375207	0.0456968	0.0121102	0.00651634	0.0603506	0.0117688	0.00565352	0.00692797	0.00774755	0.0206815	0.00911308	0	0.00654957	0.00644628	0.00353584	0.0222789	0.0152938	0.00870538	0.00978083	0.0127935	0.0390901
SVOP	0.511428	0.444137	0.333686	0.481171	0.480034	0.477901	0.389911	0.314417	0.24507	0.323223	0.339388	0.349466	0.515443	0.459001	0.323049	0.366684	0.287841	0.451715	0.376981	0.426814	0.361235	0.296833	0.629778	0.159223	0.356971	0.526098	0	0.509393	0.545483	0.585439	0.568591	0.465605	0.395142	0.382975	0.548394	0.334621	0.271019	0.316163	0	0.523022	0.625982	0.457235	0.548465	0.543677	0.467408	0.254451	0.230228	0.297237
USP30	0.183189	0.150118	0.135515	0.212109	0.185238	0.177185	0.171371	0.166731	0.129252	0.118666	0.140031	0.121894	0.168463	0.247452	0.130787	0.155251	0.0993026	0.203497	0.175933	0.185574	0.18006	0.141518	0.158146	0.112458	0.132649	0.178376	0	0.191865	0.32898	0.19162	0.227254	0.251398	0.199959	0.121806	0.201826	0.10345	0.138387	0.177395	0	0.1527	0.195139	0.193024	0.278837	0.171039	0.207978	0.103018	0.0648173	0.190218
ALKBH2	0.0399343	0.0442299	0.028129	0.0248689	0.0363771	0.0320245	0.0437868	0.0506151	0.0256962	0.0128422	0.0201849	0.0130888	0.0175057	0.0474022	0.0320626	0.0646319	0	0.0608492	0.043484	0.0152157	0.0417526	0.0217973	0.0168165	0.0288117	0.0164057	0.0578868	0	0.0200337	0.0271903	0.0581796	0.00647177	0.0477336	0.0310467	0.139769	0.0245995	0.0207198	0.0235245	0.0247329	0	0.0319985	0.020237	0.0219056	0.0727763	0.022738	0.0115017	0.00624886	0.0193589	0.000927223
UNG	0.0987092	0.0710625	0.0714807	0.0661963	0.0883659	0.0364513	0.101013	0.0743141	0.0496593	0.0517292	0.0652142	0.052415	0.0967425	0.128059	0.0540849	0.0794119	0.0993026	0.0417016	0.0720647	0.064796	0.0822459	0.0681397	0.0651809	0.0472395	0.0673015	0.0558322	0	0.143897	0.0894272	0.0837889	0.127542	0.111124	0.0527679	0.0397482	0.0441356	0.0674644	0.0569394	0.0763211	0	0.111578	0.0538629	0.0702241	0.173906	0.0713037	0.0723021	0.0427242	0.0235212	0.0505541
ACACB	0.124152	0.107309	0.0499085	0.066258	0.119925	0.0988085	0.151467	0.0553414	0.0508271	0.0740167	0.0345001	0.0321147	0.0323652	0.0955698	0.0596576	0.0441607	0.16801	0.0593416	0.0570456	0.0477964	0.0402406	0.0583611	0.0722891	0.042545	0.0518524	0.075653	0	0.0844282	0.0957455	0.121525	0.126994	0.0666346	0.0935822	0.145701	0.074205	0.0450081	0.0743714	0.0935457	0	0.14485	0.140852	0.0660833	0.157814	0.0771445	0.10269	0.0160811	0.0256108	0.23333
FOXN4	0.000716268	0.000912845	0.00149793	0.00425189	0	0	0.00234429	0.00332566	0.00417564	0	0.00705824	0.00315042	0.00748977	0	0.000667651	0	0	0.00239255	0.000735998	0	0.00295377	0.000636205	0	0.00125522	0.000989566	0	0	0	0.00331672	0.00243746	0	0.00536092	0.000768654	0	0.00226342	0	0.000979746	0.0035655	0	0	0.000954989	0	0.00858089	0.00663009	0	0.00351421	0.00152655	0
MYO1H	0.00840199	0.0119717	0.0133248	0.0621156	0.0178393	0.0132786	0	0.00572873	0.0200715	0.0024818	0.00313718	0.00481601	0.0103756	0.0120581	0.011203	0.0177573	0	0.0259387	0.00650496	0.00673618	0.00878274	0.0103499	0	0.0276867	0.0113324	0.0165198	0	0	0.0285151	0.021715	0.00835132	0.0266043	0.00898579	0.0158856	0.0109655	0.00826429	0.0164189	0.0160612	0	0.00850565	0.00377378	0.0215203	0.0190598	0.0121848	0.00440988	0.0092898	0.0071506	0.03509
KCTD10	0.100723	0.109551	0.0885832	0.143852	0.150205	0.101964	0.0991257	0.105311	0.0948471	0.0821246	0.0910035	0.0917952	0.153748	0.0953294	0.0779948	0.131601	0	0.0925473	0.11694	0.105836	0.0957829	0.0736977	0.0752147	0.081094	0.0748139	0.138872	0	0.136752	0.1254	0.111197	0.0535492	0.119985	0.0854487	0.143888	0.0784574	0.0929917	0.0914803	0.0933642	0	0.0988205	0.114139	0.0664892	0.118893	0.101766	0.0999963	0.09429	0.0728692	0.118722
UBE3B	0.254868	0.263577	0.173421	0.252482	0.279941	0.226195	0.185146	0.193253	0.178919	0.15593	0.198222	0.147132	0.270087	0.250802	0.233383	0.214741	0.427048	0.299161	0.240302	0.205029	0.206649	0.149714	0.154989	0.123315	0.211899	0.259412	0	0.257204	0.300323	0.300916	0.247147	0.260707	0.229656	0.123335	0.227228	0.183006	0.134211	0.166039	0	0.290974	0.327868	0.253988	0.315468	0.253991	0.190954	0.127817	0.130855	0.22897
MMAB	0.110209	0.0839849	0.0760838	0.102081	0.103727	0.0825267	0.0881719	0.101864	0.083669	0.036773	0.104089	0.104088	0.0985934	0.16856	0.128449	0.120515	0	0.144086	0.0978508	0.108361	0.072664	0.093656	0.131235	0.0749404	0.0784201	0.0749801	0	0.0779403	0.135928	0.12751	0.145114	0.100903	0.119404	0.151061	0.10323	0.0522875	0.0736346	0.0917451	0	0.107065	0.121088	0.154222	0.150637	0.0881323	0.0628922	0.0440197	0.0863231	0.0530366
MVK	0.0610503	0.0780897	0.0458903	0.0639226	0.0301223	0.0275576	0.0264548	0.0682223	0.0657733	0.0330918	0.0361148	0.0147649	0.0713473	0.103889	0.0658419	0.0636986	0	0.0654712	0.0483923	0.0579402	0.0410176	0.051725	0.0493414	0.0559563	0.0373372	0.0253927	0	0.0544609	0.0415789	0.04008	0.0806494	0.0561568	0.0592529	0.0860631	0.0535942	0.0409784	0.0315376	0.0535473	0	0.0529273	0.10581	0.119757	0.0877166	0.05261	0.0537034	0.0539743	0.0444772	0.0612799
FAM222A	0.0152746	0.0104394	0.0133944	0.0137435	0.0141493	0.00405726	0.0174154	0.0187761	0.00627294	0.00186884	0.00774561	0.00134863	0.00730647	0.00143506	0.00923253	0.00833987	0	0.014459	0.00851695	0.00540183	0.00681241	0.00957491	0.0108735	0.0171723	0.00505732	0.00772686	0	0.0209554	0.00626965	0.0120897	0.0467987	0.0143855	0.0139397	0	0.0200812	0.00984434	0.00599052	0.0114444	0	0.0194358	0.0116156	0.00632637	0.0241357	0.00219683	0.0263834	0.0259074	0.00124666	0.169316
TRPV4	0	0.00966884	0.00971182	0.0172643	0.00515878	0.00430652	0.0043581	0.00777034	0.00412389	0.00294952	0.00619853	0	0.00378235	0.0133983	0.000892841	0.000848672	0	0.00128548	0.00329038	0.00265588	0.00492038	0.00235672	0	0.00615654	0.00736473	0.00825247	0	0.0171947	0.0223874	0.0127556	0.00683302	0.00398936	0.00527877	0.015108	0	0.000986309	0.00506966	0.0041247	0	0.00104489	0.000989819	0	0.00745084	0	0.00789625	0.00766524	0.00180346	0.0768081
GLTP	0.152149	0.189877	0.123746	0.150802	0.153897	0.103155	0.146746	0.118558	0.125967	0.112286	0.0872909	0.0634931	0.126685	0.18302	0.132004	0.14487	0.16801	0.145986	0.109232	0.129141	0.116997	0.0981354	0.220676	0.0993035	0.0773577	0.065927	0	0.103479	0.131758	0.150032	0.155369	0.136833	0.100574	0.0731665	0.140284	0.118333	0.11464	0.119546	0	0.156085	0.21094	0.193214	0.17021	0.138235	0.107271	0.0741342	0.107425	0.134165
TCHP	0.140978	0.151534	0.19162	0.391597	0.315775	0.235013	0.212422	0.210874	0.175675	0.140082	0.121649	0.129681	0.180491	0.263642	0.154013	0.231376	0.546568	0.233858	0.243498	0.16426	0.204189	0.161361	0.181809	0.174281	0.100325	0.188458	0	0.182591	0.404438	0.249721	0.24876	0.279972	0.147003	0.238938	0.17633	0.151664	0.143564	0.170234	0	0.212974	0.197873	0.207469	0.4163	0.206865	0.149619	0.123836	0.128805	0.214685
GIT2	0.442825	0.418512	0.256405	0.426044	0.410606	0.367961	0.34399	0.297807	0.231021	0.234105	0.314326	0.29781	0.422756	0.358264	0.320633	0.336057	0.636248	0.375565	0.374546	0.345521	0.309515	0.225799	0.474774	0.18006	0.327989	0.455112	0	0.458146	0.458037	0.467021	0.389235	0.285661	0.312592	0.352613	0.403898	0.300402	0.250593	0.291471	0	0.427468	0.568891	0.323868	0.463487	0.542025	0.358808	0.231219	0.175828	0.231886
ANKRD13A	0.351794	0.197586	0.172285	0.188093	0.187587	0.265628	0.151765	0.18991	0.146877	0.152242	0.139419	0.184599	0.146858	0.282548	0.202119	0.125815	0.0993026	0.262707	0.200598	0.182535	0.186587	0.168503	0.270651	0.1256	0.160353	0.220388	0	0.240465	0.299933	0.318307	0.271023	0.228265	0.221311	0.118364	0.271981	0.156973	0.150769	0.211811	0	0.293042	0.19321	0.306048	0.379455	0.186331	0.219552	0.135539	0.0857803	0.158948
C12orf76	0.316555	0.273236	0.23734	0.388593	0.36225	0.357052	0.300912	0.274267	0.223524	0.169301	0.235798	0.209987	0.307575	0.302652	0.239148	0.296528	0.549478	0.28015	0.33265	0.285064	0.250742	0.193207	0.378362	0.14405	0.263878	0.347231	0	0.443944	0.393957	0.386109	0.402611	0.296921	0.260398	0.294318	0.291676	0.265766	0.188892	0.272513	0	0.319314	0.394269	0.343703	0.398304	0.443389	0.397741	0.156262	0.155778	0.224056
IFT81	0.278742	0.246932	0.205758	0.310873	0.279757	0.21934	0.215965	0.204185	0.175951	0.170112	0.209653	0.209591	0.287303	0.286665	0.238796	0.255048	0.483096	0.273881	0.278801	0.251358	0.241075	0.18264	0.26101	0.183364	0.198023	0.252165	0	0.276385	0.383472	0.247565	0.236854	0.266107	0.233144	0.213016	0.331915	0.224384	0.17733	0.204902	0	0.236615	0.295007	0.309138	0.345928	0.270161	0.251781	0.130304	0.168796	0.156385
ATP2A2	0.445306	0.436529	0.316592	0.46921	0.480501	0.469931	0.363545	0.317833	0.275705	0.336353	0.376793	0.376987	0.457506	0.327436	0.365253	0.399793	1.01869	0.385405	0.343895	0.400153	0.311594	0.230002	0.456502	0.1613	0.369826	0.487134	0	0.694069	0.470908	0.550142	0.471197	0.295719	0.34171	0.38803	0.51725	0.331837	0.289497	0.331535	0	0.517227	0.588145	0.41648	0.500392	0.599353	0.47737	0.142113	0.179051	0.358936
ANAPC7	0.244778	0.206159	0.174496	0.308904	0.249935	0.246557	0.198059	0.202447	0.173807	0.132634	0.175478	0.155994	0.237033	0.248717	0.222186	0.231258	0.552999	0.286321	0.241533	0.203843	0.221733	0.125365	0.143573	0.156987	0.18647	0.201047	0	0.209339	0.261859	0.234687	0.180206	0.214086	0.202467	0.0795143	0.108509	0.169809	0.158502	0.187631	0	0.233064	0.258744	0.229324	0.266997	0.204599	0.208488	0.0940629	0.144977	0.134738
ARPC3	0.242908	0.182958	0.195913	0.278119	0.218679	0.23063	0.265003	0.234533	0.179935	0.133262	0.142656	0.164301	0.311358	0.273068	0.191581	0.278107	0.30574	0.239406	0.292787	0.223583	0.215885	0.159799	0.337016	0.138629	0.21492	0.257582	0	0.232064	0.371391	0.276637	0.286893	0.238456	0.203383	0.269493	0.197114	0.152308	0.145702	0.200969	0	0.241412	0.284847	0.206878	0.411039	0.180943	0.215138	0.126019	0.138588	0.138644
GPN3	0.0393776	0.0415496	0.0620337	0.057301	0.0385186	0.0288786	0.098334	0.0669942	0.0404948	0.0274658	0.0401575	0.0229697	0.0354694	0.109928	0.0547135	0.0700007	0	0.0752662	0.0772485	0.0455335	0.0418527	0.0518823	0.0146519	0.0460411	0.055919	0.0426382	0	0.0321203	0.10327	0.0666795	0.0317596	0.0587803	0.0489939	0.0770967	0.0637305	0.015459	0.054203	0.0495853	0	0.0433418	0.0658669	0.0397083	0.122	0.0748312	0.0996283	0.0262107	0.0197479	0.101819
FAM216A	0.193182	0.177532	0.16287	0.214413	0.171417	0.197392	0.236044	0.19105	0.127843	0.115452	0.145997	0.129559	0.212592	0.245853	0.166627	0.206444	0.346587	0.226319	0.225386	0.167304	0.178387	0.122664	0.15145	0.123238	0.177109	0.178933	0	0.197223	0.222893	0.232707	0.219005	0.184369	0.182205	0.27531	0.188317	0.121691	0.160693	0.182148	0	0.212479	0.150699	0.19187	0.301211	0.200866	0.17535	0.121108	0.0932091	0.128586
VPS29	0.231255	0.217668	0.182891	0.283059	0.264715	0.168391	0.33088	0.244754	0.192963	0.136998	0.164336	0.142784	0.21132	0.269013	0.158217	0.237941	0	0.221447	0.277476	0.172192	0.198605	0.165112	0.146737	0.150588	0.195043	0.176585	0	0.153667	0.311624	0.221015	0.301535	0.267925	0.210158	0.270638	0.19728	0.150247	0.213077	0.208101	0	0.238797	0.18607	0.21314	0.354983	0.29108	0.221778	0.126832	0.106687	0.172503
RAD9B	0.00894881	0.00748351	0.00807634	0.017817	0.00693017	0	0.0163356	0.0104766	0.00589311	0.00365076	0.00989375	0.00209688	0.0108947	0.0222631	0.0112435	0.0193884	0	0.013129	0.00896152	0.00270222	0.0120343	0.0052754	0.0148724	0.00782312	0.00129951	0	0	0	0.0151037	0.0135133	0	0.0188131	0.0137151	0	0.00492984	0.00995317	0.00767367	0.00355734	0	0.00927109	0.00354067	0	0.00538298	0	0	0.00814237	0.00911217	0.0425075
PPTC7	0.136297	0.147166	0.114282	0.133422	0.10974	0.111077	0.142627	0.13583	0.091638	0.0941162	0.099786	0.0748338	0.0799593	0.154043	0.0972532	0.0793466	0.696393	0.0866402	0.123492	0.115382	0.0953595	0.0931551	0.0858903	0.0618717	0.117238	0.118952	0	0.220455	0.161683	0.10287	0.137878	0.137116	0.105028	0.0942619	0.109649	0.0704936	0.0851639	0.126456	0	0.166596	0.138944	0.0865844	0.159262	0.142081	0.136582	0.0833557	0.0503381	0.0773759
TCTN1	0.150725	0.172304	0.121936	0.141958	0.132855	0.120177	0.151848	0.163834	0.122268	0.0981837	0.163214	0.136752	0.165662	0.245072	0.173237	0.17672	0	0.185601	0.171267	0.196635	0.156516	0.129266	0.186123	0.116145	0.0994779	0.176166	0	0.135167	0.142367	0.174395	0.189494	0.12591	0.151075	0.161685	0.122537	0.146178	0.122697	0.133183	0	0.175239	0.195749	0.182912	0.224598	0.184265	0.13682	0.0564346	0.0691196	0.172912
HVCN1	0.0102889	0.0090133	0.0273548	0.100022	0.0364049	0.0189879	0.0359623	0.0260898	0.0312466	0.00880399	0.00329781	0.0132861	0.000534041	0.0578628	0.00822469	0.0531434	0	0.0344777	0.0332615	0.0338325	0.0273251	0.0251032	0.023302	0.0495701	0.00474632	0.0095374	0	0.00394534	0.072088	0.038615	0	0.0305199	0.0143661	0.0322095	0.00870072	0.0295922	0.0166443	0.00943171	0	0.00816368	0.00734527	0.0021169	0.0898355	0	0.00556211	0.0207095	0.0159361	0.0642653
PPP1CC	0.120736	0.110733	0.141777	0.211633	0.16907	0.168277	0.248599	0.163606	0.100145	0.0996069	0.113933	0.102247	0.108128	0.16873	0.0902133	0.12978	0	0.145932	0.206559	0.0993491	0.131716	0.0953601	0.104957	0.0897068	0.139213	0.102115	0	0.164352	0.195673	0.177175	0.15741	0.129603	0.10924	0.0775806	0.065261	0.0701245	0.140227	0.181072	0	0.170254	0.172687	0.0782233	0.212381	0.207867	0.179969	0.0591926	0.049541	0.190727
CCDC63	0.00115801	0.000966154	0.00496485	0.0128925	0.00349612	0.00753698	0	0.00388252	0.00383856	0	0	0.000593773	0.00132669	0.00217385	0.00948987	0.00686382	0	0.000668964	0.00385869	0.00169375	0.00492723	0.00141893	0	0.00221708	0.00374956	0.00355794	0	0	0.00579224	0	0	0.00796496	0.00209561	0.00353023	0.00192486	0.00403302	0.000677171	0.00310691	0	0.00427379	0.00193909	0.0021169	0.00659031	0.0109872	0.00735203	0.00184346	0.00239019	0.0199032
MYL2	0	0	0.00056584	0.00168376	0.00317962	0.00104717	0	0.00141276	0	0	0	0.00140241	0	0	0.000450931	0.00319098	0	0.000714665	0	0	0	0.000230068	0	0	0	0	0	0	0.0038205	0	0	0	0.000367211	0	0	0	0	0	0	0	0	0	0	0	0	0.000334626	0.000591547	0
CUX2	0.0594859	0.0745314	0.067546	0.127004	0.0878127	0.0700663	0.0806115	0.0740516	0.0612589	0.049618	0.0398155	0.0420742	0.0598399	0.0625901	0.0624508	0.110151	0.449815	0.0633872	0.0342687	0.0401221	0.0368614	0.0258908	0.0958828	0.0217379	0.0751714	0.0986882	0	0.09462	0.0945226	0.0752017	0.176289	0.0990211	0.0713873	0.00337638	0.0495215	0.030821	0.0201009	0.0476091	0	0.0755385	0.0404396	0.06573	0.066581	0.0339649	0.0344143	0.0227192	0.0277779	0.0931058
PHETA1	0.0171874	0.00985872	0.00831303	0.00237041	0.0104355	0.00340512	0.0189158	0.0110513	0.00662	0	0.00516203	0.00362949	0.0132331	0	0.00698406	0.0191154	0	0.00906729	0.00509957	0.00575805	0.0114013	0.00570731	0.00575208	0.00213887	0.00663589	0.0146304	0	0	0.00599679	0.00393223	0.0248767	0.00421712	0.0137911	0.0199808	0	0.000545253	0.0145963	0.015002	0	0.0297515	0.00712184	0.0575314	0.00500509	0.00928659	0.0219516	0.000584134	0.00477819	0.00880601
SH2B3	0.160264	0.0821799	0.10316	0.153921	0.129434	0.0563672	0.131479	0.107983	0.110988	0.112004	0.0992099	0.0722399	0.164887	0.149603	0.122684	0.152849	0.292938	0.145405	0.113223	0.125944	0.130834	0.0903495	0.242992	0.0870895	0.0717554	0.0760552	0	0.0819102	0.082595	0.109562	0.163004	0.12793	0.132602	0.164462	0.144974	0.121826	0.0781107	0.0956199	0	0.138458	0.195582	0.124503	0.195314	0.116104	0.0939799	0.0802597	0.117524	0.142979
ATXN2	0.515034	0.439812	0.274315	0.468317	0.444224	0.38428	0.277715	0.246502	0.197106	0.202102	0.319949	0.274481	0.349673	0.28941	0.299989	0.274574	0.788711	0.383764	0.242932	0.348013	0.271352	0.173269	0.639904	0.152538	0.335631	0.516165	0	0.622473	0.504328	0.57932	0.495625	0.28192	0.325966	0.34265	0.509885	0.26652	0.240031	0.288028	0	0.514394	0.636886	0.488011	0.514139	0.698211	0.489245	0.154925	0.203918	0.25503
BRAP	0.253952	0.204198	0.18109	0.245633	0.238907	0.232359	0.224696	0.185428	0.161481	0.185477	0.177162	0.181608	0.256267	0.250256	0.204368	0.27639	0.205096	0.22022	0.220667	0.207316	0.194385	0.147891	0.299668	0.136401	0.183978	0.183349	0	0.220219	0.24975	0.204641	0.259784	0.204196	0.1951	0.16321	0.178814	0.198127	0.165719	0.183293	0	0.233694	0.196916	0.169271	0.344246	0.250603	0.146196	0.116553	0.143226	0.174753
ACAD10	0.15774	0.167722	0.134452	0.184387	0.150243	0.177424	0.0624478	0.126707	0.141371	0.106404	0.126793	0.109762	0.209312	0.226108	0.184676	0.199125	0.134022	0.229277	0.15537	0.186398	0.174507	0.125535	0.158714	0.147755	0.120451	0.205737	0	0.1302	0.185658	0.158608	0.191474	0.147446	0.178477	0.115061	0.179925	0.110279	0.114733	0.126759	0	0.199451	0.259686	0.172486	0.215311	0.136866	0.144471	0.0686133	0.140473	0.10956
AC002996.1	0.0098995	0.03607	0.0097782	0.0107009	0.0107155	0.00348114	0.0390374	0.00711514	0.00924604	0.00868145	0.00122093	0.00919715	0.00787853	0.00338179	0.00740386	0.00450757	0.0591102	0.0136653	0.00322967	0.0115077	0.00526748	0.0147941	0	0.00599842	0.00457356	0.0374137	0	0.0283854	0.0058984	0.00845456	0.0082763	0.0173597	0.00973013	0.040563	0.0128173	0.0033164	0.0129317	0.0148864	0	0.0085248	0.0431795	0.0207918	0.0244219	0.0230851	0.0172604	0.00897089	0.00883992	0.0801008
ALDH2	0.069975	0.112185	0.0983009	0.091692	0.084224	0.0775738	0.248941	0.102835	0.0805449	0.0575853	0.0725257	0.0847351	0.106769	0.108786	0.0853296	0.082579	0.303955	0.0682072	0.12918	0.0709102	0.0734524	0.116584	0.12417	0.048879	0.0799604	0.115654	0	0.114374	0.0852723	0.120656	0.132208	0.121144	0.123727	0.150569	0.13707	0.0572869	0.0956562	0.138494	0	0.114105	0.14452	0.0755686	0.174782	0.208729	0.144929	0.0327623	0.0529389	0.224304
MAPKAPK5	0.259115	0.245294	0.179867	0.285024	0.243928	0.286646	0.234863	0.220273	0.179839	0.171337	0.210286	0.156707	0.25598	0.244676	0.194197	0.229937	0.256759	0.264647	0.215531	0.230882	0.215752	0.173442	0.203831	0.131924	0.155154	0.26224	0	0.225308	0.306514	0.256341	0.244191	0.318891	0.221644	0.2142	0.287666	0.191069	0.178639	0.176667	0	0.282896	0.279509	0.212302	0.369563	0.239026	0.186106	0.151098	0.11931	0.247278
TMEM116	0.128915	0.144206	0.148752	0.234491	0.205623	0.159974	0.210557	0.167977	0.139305	0.13023	0.130131	0.124026	0.156354	0.190537	0.152699	0.192067	0.47167	0.221401	0.180587	0.139702	0.189827	0.129813	0.148435	0.124526	0.139736	0.176905	0	0.15952	0.285269	0.230844	0.0899915	0.184058	0.183687	0.195533	0.177277	0.145923	0.122805	0.146977	0	0.170744	0.192968	0.0938152	0.217962	0.134667	0.144936	0.0843319	0.103276	0.185703
ERP29	0.0999186	0.110138	0.0918426	0.153786	0.125773	0.08167	0.174713	0.142686	0.0984448	0.0464053	0.056664	0.0573313	0.117982	0.237788	0.103522	0.143588	0	0.133322	0.190223	0.0731197	0.127506	0.102607	0.0361669	0.0936412	0.0729904	0.0743157	0	0.1167	0.146291	0.107191	0.129332	0.104187	0.0911732	0.135405	0.0569726	0.0888002	0.0985772	0.126583	0	0.1298	0.0809871	0.0661242	0.246371	0.102253	0.0894336	0.095118	0.0600365	0.114858
NAA25	0.44664	0.40297	0.267399	0.448788	0.446186	0.368361	0.295626	0.273206	0.22317	0.2058	0.28522	0.309107	0.387077	0.299408	0.288622	0.33009	0.472012	0.348418	0.316216	0.324601	0.293577	0.194149	0.44628	0.170348	0.311903	0.410504	0	0.488315	0.493266	0.494231	0.419515	0.302851	0.324264	0.265517	0.426001	0.265446	0.229113	0.293264	0	0.411113	0.455869	0.374103	0.443702	0.438744	0.329419	0.160108	0.152584	0.211817
TRAFD1	0.145938	0.0800712	0.0761926	0.145542	0.145609	0.0928736	0.0554459	0.0982909	0.0910207	0.103231	0.0633122	0.0641731	0.123417	0.105543	0.0970496	0.141025	0	0.125896	0.121396	0.112335	0.102747	0.0711986	0.145074	0.0786098	0.0899331	0.111396	0	0.0552623	0.140461	0.116694	0.134863	0.119462	0.106458	0.0381164	0.0777607	0.0849847	0.056261	0.100353	0	0.110513	0.102198	0.0549829	0.199944	0.0390017	0.0779889	0.049361	0.0744002	0.073222
HECTD4	0.29668	0.40764	0.209236	0.354067	0.381902	0.394458	0.174414	0.194027	0.138109	0.228384	0.198242	0.226883	0.326145	0.145893	0.16048	0.287428	0.750058	0.252597	0.252589	0.252012	0.234634	0.116661	0.460639	0.0896627	0.327575	0.36617	0	0.534	0.40816	0.540655	0.213732	0.154781	0.231597	0.147002	0.377406	0.191736	0.169862	0.175823	0	0.40345	0.584526	0.387796	0.348251	0.569279	0.361674	0.106214	0.102082	0.192232
RPL6	0.214064	0.217367	0.193162	0.372944	0.319214	0.219311	0.341771	0.307956	0.196035	0.101955	0.111187	0.0994835	0.233329	0.334017	0.221737	0.283781	0.271667	0.389701	0.282254	0.164105	0.214405	0.147925	0.204657	0.150459	0.131919	0.17184	0	0.206755	0.297578	0.170302	0.201637	0.202972	0.15828	0.143652	0.0544589	0.12663	0.246408	0.245835	0	0.225584	0.339166	0.212762	0.339326	0.185058	0.238229	0.129447	0.086181	0.131762
PTPN11	0.44516	0.458948	0.284448	0.480064	0.445032	0.444624	0.310853	0.305815	0.235774	0.312899	0.334756	0.276944	0.397443	0.31695	0.310995	0.355886	0.24886	0.358679	0.372724	0.379331	0.317221	0.201366	0.410093	0.190885	0.332325	0.464565	0	0.592791	0.489642	0.523803	0.465256	0.294699	0.309602	0.320929	0.477635	0.274769	0.235832	0.305945	0	0.453157	0.590379	0.493598	0.495547	0.444093	0.396378	0.178326	0.214957	0.233946
RPH3A	0.503592	0.590615	0.399897	0.481198	0.484021	0.532001	0.358038	0.351185	0.321063	0.341353	0.389101	0.409511	0.457518	0.428833	0.412463	0.386805	0.656679	0.466686	0.39941	0.468158	0.420834	0.358317	0.544828	0.277065	0.409827	0.62588	0	0.687821	0.548048	0.667407	0.477915	0.434825	0.466746	0.354731	0.616675	0.358907	0.309107	0.391459	0	0.618966	0.719187	0.542118	0.568431	0.719526	0.613025	0.408755	0.262759	0.424533
OAS1	0	0.0226405	0.0233153	0.0257384	0.043709	0.0284743	0.11442	0.0391676	0.0208635	0.0120739	0.0107179	0.00790933	0.00643322	0.0705544	0.0206822	0.0197685	0	0.0208938	0.0273954	0.00690036	0.0265262	0.0170809	0.010697	0.0236496	0.0086914	0.00508299	0	0.0437382	0.038291	0.0334179	0.0771126	0.0236706	0.0138034	0.0243996	0.00569463	0.0370268	0.072424	0.0507425	0	0.0311684	0.0329253	0.0331398	0.0541912	0.0277463	0.0158765	0.00297201	0.00799985	0.0336794
OAS3	0.0398609	0.0238106	0.0173471	0.0313172	0.00680565	0.0193085	0.0386338	0.0211904	0.0137793	0.00449412	0.024333	0.0170582	0.032581	0.0647772	0.0101412	0.0166422	0	0.0380114	0.0545496	0.0112508	0.00849875	0.0250934	0	0.0241317	0.0118113	0.0130041	0	0.0542491	0.0126098	0.0306606	0.00803426	0.0184836	0.0224273	0.0562618	0.00764619	0.0220788	0.0177119	0.024377	0	0.0346912	0.0259928	0.00945231	0.0429684	0.0069639	0.0267916	0.00546821	0.0206407	0.0424513
OAS2	0.00659622	0.00680029	0.00902567	0.0117071	0.00432397	0.0179093	0.0150025	0.00254333	0.001561	0	0.00221016	0.000333518	0.00709823	0.00143506	0	0.00383934	0	0.00369169	0.00306627	0	0.0039878	0.00481627	0	0.00190084	0.00385536	0.0015705	0	0.0177003	0.0156797	0.0140461	0.022541	0.0126504	0.00485263	0	0	0.00300724	0.00799107	0.00514833	0	0	0.00178215	0.00612705	0.0277257	0	0.00338332	0.0043452	0.00153038	0.0108279
DTX1	0.121713	0.164997	0.115259	0.130932	0.186483	0.124953	0.19218	0.120068	0.139253	0.116729	0.109532	0.0630439	0.17147	0.191522	0.144105	0.169583	0.320617	0.153659	0.119196	0.198494	0.12291	0.10834	0.174007	0.0925467	0.0977137	0.122394	0	0.0872333	0.106211	0.138343	0.174997	0.149815	0.115548	0.108961	0.103324	0.138316	0.121692	0.115425	0	0.178529	0.22399	0.135883	0.167059	0.160904	0.197391	0.078887	0.143489	0.214824
RASAL1	0.178069	0.256821	0.158715	0.270937	0.290778	0.208682	0.290822	0.192859	0.184498	0.205744	0.170628	0.186989	0.295286	0.201043	0.23866	0.273171	0.0552388	0.342729	0.176734	0.222828	0.229653	0.169746	0.326632	0.158141	0.206676	0.225104	0	0.235876	0.174171	0.212238	0.252734	0.259833	0.203967	0.18896	0.123678	0.186066	0.178379	0.19565	0	0.2527	0.360356	0.182048	0.242483	0.337578	0.208261	0.225783	0.15681	0.311333
CFAP73	0.01064	0.0113073	0.0167244	0.0253952	0.0221759	0.00673534	0.0137827	0.0209555	0.034306	0.0150769	0.0058141	0.0172491	0.0137656	0.0283121	0.0322847	0.0575465	0	0.0652612	0.0229527	0.0189566	0.0243914	0.0161583	0.0250375	0.0162321	0.00967702	0.0164024	0	0.0155993	0.0317466	0.0400898	0.0425818	0.0340672	0.0214719	0	0.00895843	0.0331095	0.0335993	0.024231	0	0.0154696	0.061836	0.0254176	0.0391238	0.0133512	0.0176824	0.0382988	0.0323598	0.0176427
DDX54	0.0656751	0.0652367	0.0765533	0.10863	0.119272	0.0986897	0.158774	0.126574	0.0788935	0.0536896	0.0671187	0.0787338	0.0703971	0.117594	0.0711892	0.0876424	0	0.0973428	0.155782	0.06743	0.0989356	0.0614529	0.0566651	0.0692292	0.0814871	0.0874303	0	0.0844723	0.110038	0.0565677	0.110236	0.0984359	0.0635059	0.0897276	0.049057	0.0648517	0.0734654	0.0742305	0	0.089987	0.151324	0.0451681	0.152713	0.0513379	0.103317	0.0730134	0.0412005	0.0890678
RITA1	0.0605868	0.0569885	0.0520927	0.0933703	0.044967	0.0554132	0.0685044	0.0844079	0.0635247	0.0767608	0.0475101	0.0199937	0.0427349	0.11633	0.0682014	0.08471	0	0.0866512	0.104473	0.0670524	0.0703793	0.0454806	0.0388374	0.0718896	0.0410311	0.0709528	0	0.0261072	0.0747451	0.0585375	0.0768417	0.0793488	0.0420183	0.112528	0.0399529	0.0722458	0.059815	0.0805081	0	0.0413623	0.0527924	0.0290407	0.113112	0.103664	0.0844357	0.0389067	0.0379219	0.0800103
IQCD	0.0157897	0.0143165	0.0257317	0.0248055	0.024164	0.00600661	0.0295661	0.0277369	0.0136148	0.0280237	0.0116457	0.00889224	0.0138023	0.0271728	0.0151772	0.019197	0	0.0179291	0.0127977	0.014995	0.026428	0.0108446	0	0.0086009	0.00839648	0.0241256	0	0.0134073	0.0355036	0.0148894	0.0390691	0.0411817	0.0130472	0	0.00760115	0.0135874	0.0142035	0.00756577	0	0.017677	0.00165288	0	0.0616326	0.00969687	0.00850244	0.00828469	0.00989131	0.0246829
TPCN1	0.313904	0.270839	0.228258	0.275136	0.274704	0.22605	0.203432	0.231849	0.218443	0.202759	0.22328	0.169663	0.304248	0.279611	0.297791	0.270456	0	0.285372	0.249552	0.281653	0.236837	0.203297	0.198303	0.16176	0.181707	0.283969	0	0.329544	0.299568	0.347433	0.282422	0.283812	0.259276	0.287661	0.252808	0.197563	0.184216	0.229341	0	0.366888	0.328887	0.244708	0.366	0.249774	0.264159	0.108708	0.152462	0.267358
SLC8B1	0.144665	0.132089	0.120453	0.195895	0.191715	0.118798	0.13784	0.110524	0.144554	0.0982269	0.0953881	0.161864	0.173502	0.184083	0.134787	0.232595	0	0.200898	0.121037	0.181419	0.169987	0.0850492	0.198702	0.115813	0.109862	0.14347	0	0.0576468	0.0854294	0.177765	0.0915113	0.0964673	0.130308	0.0127711	0.0772442	0.125817	0.0932172	0.125163	0	0.14711	0.294013	0.107063	0.14007	0.167968	0.0841716	0.175997	0.224529	0.36936
PLBD2	0.182918	0.213067	0.170418	0.244137	0.24512	0.246676	0.171548	0.194953	0.168564	0.1811	0.144678	0.166874	0.250662	0.214338	0.199224	0.213819	0.504378	0.213534	0.211092	0.271462	0.19231	0.118492	0.351927	0.145466	0.195596	0.190688	0	0.24891	0.164909	0.236428	0.304043	0.198252	0.180262	0.190736	0.190818	0.167374	0.140262	0.187016	0	0.239795	0.339968	0.130289	0.332063	0.244992	0.214359	0.157954	0.16684	0.174057
SDS	0.00815847	0.00262224	0.00690418	0.0178287	0.0199262	0.00240378	0.00721587	0	0.00656874	0.00308748	0.00418855	0.00131846	0	0.00624036	0.00836412	0.00708476	0	0.00227273	0.00841852	0.00222182	0.00301758	0.00545572	0	0.00379685	0.00353463	0.000613621	0	0	0.0129647	0.00671748	0.00698736	0.00507793	0.00372049	0	0	0.000647816	0.00406547	0.00194377	0	0.00457018	0.000836912	0.00344546	0.00370119	0	0.00151557	0.00289644	0.00313499	0.0308439
SDSL	0	0.0134419	0.00438301	0.00927596	0.0126383	0.00905817	0.00793444	0.00895484	0.0059404	0.00668567	0.00464789	0.00280373	0.00347414	0.00882907	0.00571086	0.025189	0	0.0076869	0.0203771	0.00292251	0.00390747	0.0127372	0	0.019723	0.0150797	0.0182869	0	0.00331902	0.0080007	0.00337213	0	0.0101159	0.00585629	0	0.00236136	0.00027425	0.00756744	0.00766094	0	0.00739826	0.0113388	0	0.0138448	0.00818993	0.010159	0.000694998	0.00135437	0.0323042
RBM19	0.159557	0.151588	0.120422	0.178628	0.147629	0.109309	0.131226	0.144583	0.123134	0.15458	0.123819	0.102485	0.159287	0.143869	0.152382	0.144062	0.239157	0.193875	0.128738	0.149331	0.139248	0.122536	0.141856	0.0890931	0.110179	0.137566	0	0.0806583	0.154931	0.193531	0.207458	0.129892	0.151865	0.117002	0.112945	0.131608	0.128193	0.145886	0	0.150945	0.265124	0.141635	0.230314	0.158526	0.141126	0.0921678	0.136456	0.145758
TBX5	0	0	0.006947	0.0022424	0.00267005	0.00270843	0	0	0.00108199	0	0	0	0	0.00742929	0.000480557	0	0	0	0.00259528	0	0	0.000426478	0	0.00296883	0	0.00137616	0	0.0156228	0	0.000873267	0	0.00283906	0	0	0	0	0	0	0	0	0	0.00221017	0	0	0	0	0	0.00129438
TBX3	0	0	0	0	0	0	0	0	0	0	0	0	0	0	0	0	0	0	0	0	0	0.00239973	0	0	0	0	0	0	0	0	0	0	0	0	0	0	0.000842637	0	0	0	0	0	0	0	0	0	0	0
MED13L	0.392603	0.33693	0.19665	0.330479	0.397126	0.303299	0.22628	0.251749	0.143285	0.22058	0.252482	0.164354	0.332039	0.162784	0.253257	0.237886	0.876096	0.251659	0.209131	0.31132	0.206287	0.11583	0.55646	0.112667	0.172334	0.354008	0	0.392601	0.357895	0.467715	0.373862	0.213207	0.21489	0.168763	0.444103	0.132757	0.139104	0.180534	0	0.442785	0.655595	0.353848	0.308255	0.424429	0.313671	0.0869788	0.157864	0.297962
MAP1LC3B2	0.0581743	0.0389428	0.0265644	0.04046	0.0241917	0.0438212	0.028091	0.0651883	0.0334791	0.0272302	0.0283563	0.0386383	0.058297	0.0833859	0.0463459	0.037063	0	0.0461646	0.063755	0.0371533	0.0718775	0.0589658	0.0107585	0.0467657	0.0283658	0.0220091	0	0.0769502	0.0677058	0.067559	0.0296965	0.0742101	0.0214384	0.0121846	0.0388872	0.0518087	0.0308512	0.02792	0	0.0371696	0.0216699	0.0676912	0.156124	0.0242186	0.0189389	0.0368438	0.027302	0.117135
C12orf49	0.0706172	0.0956746	0.0815477	0.130538	0.132535	0.156697	0.138807	0.119801	0.0938383	0.067225	0.0713736	0.0480799	0.0783026	0.122457	0.0929094	0.0865715	0.126731	0.0877715	0.1399	0.0898241	0.0913218	0.0594477	0.0500005	0.0669457	0.0908904	0.106953	0	0.121589	0.114676	0.0857178	0.086325	0.119337	0.0769087	0.132952	0.0774303	0.0655372	0.0718151	0.099087	0	0.0873538	0.0802071	0.0342224	0.0933744	0.088425	0.119989	0.0831917	0.0460642	0.184117
RNFT2	0.2305	0.307546	0.217187	0.268627	0.289984	0.246574	0.22308	0.234833	0.198954	0.210274	0.216395	0.236819	0.286087	0.20168	0.245328	0.276916	0.474962	0.279673	0.265625	0.246176	0.219275	0.168561	0.392628	0.151273	0.214449	0.233336	0	0.149437	0.269236	0.317077	0.290638	0.220749	0.275897	0.185459	0.290901	0.246752	0.209872	0.234385	0	0.267449	0.423937	0.296708	0.280233	0.289104	0.220734	0.114146	0.134437	0.288615
HRK	0.109657	0.215523	0.102601	0.188195	0.220471	0.14366	0.168746	0.132033	0.174214	0.130134	0.147327	0.117376	0.322935	0.12371	0.205286	0.196292	0	0.270577	0.204591	0.198046	0.155643	0.120928	0.138497	0.178588	0.155658	0.137891	0	0.0871054	0.148677	0.12847	0.123657	0.1431	0.107982	0.142265	0.0829199	0.191021	0.0497447	0.0720611	0	0.0632997	0.257125	0.0351816	0.173406	0.127943	0.142794	0.2282	0.148271	0.293703
FBXW8	0.280561	0.296194	0.207354	0.356881	0.318936	0.274943	0.205783	0.21956	0.215668	0.24359	0.240291	0.19956	0.292278	0.293804	0.265222	0.259747	0.402658	0.314757	0.235223	0.30457	0.23905	0.19504	0.27346	0.18162	0.208184	0.236364	0	0.305452	0.348337	0.378452	0.316824	0.269372	0.281936	0.219699	0.276769	0.257249	0.191024	0.208451	0	0.334365	0.303706	0.361803	0.3449	0.255486	0.257093	0.185497	0.199526	0.280846
TESC	0.154698	0.162224	0.120065	0.200013	0.171248	0.125239	0.208569	0.162289	0.190455	0.195682	0.187143	0.0771583	0.278968	0.174743	0.268182	0.168336	0.298782	0.282461	0.192144	0.118568	0.167073	0.116554	0.171662	0.242188	0.129118	0.148904	0	0.158772	0.127142	0.157168	0.233994	0.337094	0.264597	0.221377	0.18312	0.141241	0.119438	0.149915	0	0.226633	0.254981	0.146364	0.313454	0.140674	0.216678	0.0989384	0.248489	0.123723
FBXO21	0.432013	0.359962	0.267484	0.346898	0.368081	0.369998	0.33886	0.280444	0.240587	0.235588	0.318199	0.234102	0.362716	0.310523	0.269715	0.274405	0.516683	0.314338	0.350706	0.283578	0.272984	0.201794	0.378974	0.192649	0.329672	0.426381	0	0.44971	0.497295	0.460061	0.355912	0.292011	0.3101	0.244067	0.439884	0.269216	0.235907	0.285741	0	0.464336	0.441565	0.42093	0.465407	0.407532	0.391137	0.174836	0.158499	0.211263
NOS1	0.0625669	0.0656804	0.0477592	0.093903	0.0753262	0.0673001	0.0629369	0.0701364	0.0588464	0.074621	0.0606791	0.0252515	0.0278038	0.0584465	0.0497522	0.0767989	0	0.0636953	0.048482	0.0994972	0.0501247	0.0412897	0.0405947	0.0635667	0.0411125	0.0447405	0	0.0588147	0.0847359	0.123816	0.0626048	0.0681892	0.0529474	0.0565808	0.0319738	0.0371333	0.0486227	0.0541234	0	0.085801	0.0935124	0.0227907	0.065616	0.0356279	0.0414355	0.0451469	0.0364338	0.315311
KSR2	0.342246	0.304357	0.199524	0.291126	0.411944	0.322235	0.182132	0.17712	0.156702	0.192648	0.203475	0.150178	0.321379	0.195458	0.176409	0.293686	0.662018	0.205486	0.269155	0.26921	0.25082	0.11756	0.549067	0.13844	0.301224	0.391617	0	0.445254	0.393144	0.372531	0.242544	0.286468	0.171503	0.304732	0.354125	0.202263	0.197226	0.186769	0	0.336988	0.538678	0.149128	0.275526	0.43805	0.313647	0.459384	0.186644	0.15249
RFC5	0.167564	0.111058	0.116307	0.171907	0.0953789	0.103185	0.106285	0.113218	0.0893658	0.0612732	0.102324	0.0657433	0.0833838	0.211948	0.117917	0.126498	0.425475	0.136324	0.134862	0.102223	0.123701	0.120608	0.160427	0.0939606	0.0767714	0.102054	0	0.073227	0.160152	0.145894	0.183303	0.163119	0.114098	0.143336	0.0804186	0.104391	0.0891664	0.146018	0	0.168677	0.111686	0.177502	0.214481	0.123794	0.0938111	0.0578963	0.0517933	0.0751626
WSB2	0.300292	0.320742	0.237842	0.35046	0.350653	0.282614	0.270017	0.245323	0.206391	0.151129	0.22412	0.168777	0.253996	0.302144	0.230324	0.253959	0.229753	0.265129	0.339345	0.256211	0.26303	0.167307	0.220053	0.149145	0.270117	0.266948	0	0.31951	0.354046	0.223521	0.248551	0.29052	0.227141	0.142798	0.172539	0.205765	0.235621	0.251181	0	0.265787	0.346048	0.291813	0.365965	0.314099	0.389635	0.199869	0.147014	0.247206
VSIG10	0.250272	0.259701	0.155001	0.262553	0.27731	0.187404	0.0999219	0.14762	0.167164	0.122864	0.110455	0.188654	0.206471	0.242477	0.204727	0.238868	0.411757	0.245679	0.215179	0.235348	0.216914	0.148922	0.167804	0.147065	0.141652	0.194233	0	0.203888	0.233398	0.202333	0.199733	0.217186	0.162724	0.263901	0.176972	0.153201	0.0945869	0.157876	0	0.221696	0.253913	0.165175	0.381387	0.157703	0.220042	0.068779	0.141302	0.266809
PEBP1	0.481828	0.420283	0.371163	0.493683	0.474214	0.509832	0.431516	0.402692	0.32018	0.276349	0.424936	0.372512	0.515474	0.505747	0.329128	0.415156	1.49407	0.32523	0.504455	0.379868	0.351596	0.340705	0.480376	0.229876	0.442174	0.499052	0	0.645427	0.610076	0.520806	0.482214	0.332677	0.374664	0.315904	0.406719	0.291898	0.293941	0.416278	0	0.516315	0.491265	0.621257	0.602896	0.655195	0.568441	0.281908	0.127922	0.315215
TAOK3	0.475638	0.487972	0.328573	0.500485	0.46338	0.497818	0.337077	0.334413	0.237152	0.320344	0.365749	0.308504	0.523424	0.30504	0.3591	0.297497	0.805646	0.47087	0.39406	0.438792	0.378362	0.249895	0.552729	0.146626	0.433335	0.531312	0	0.604049	0.537588	0.587208	0.398068	0.344773	0.364214	0.419462	0.513333	0.314438	0.265691	0.278356	0	0.577288	0.689758	0.486949	0.528633	0.675117	0.470359	0.217444	0.197796	0.342362
SUDS3	0.319464	0.224642	0.202552	0.290517	0.269557	0.233496	0.215056	0.208609	0.16716	0.153278	0.222566	0.186424	0.181979	0.254071	0.200299	0.216376	0.339812	0.234764	0.224706	0.214474	0.192406	0.193517	0.251547	0.159656	0.210695	0.264282	0	0.288043	0.363009	0.320054	0.322586	0.266422	0.212658	0.197208	0.276544	0.173181	0.160654	0.202418	0	0.242803	0.189916	0.207865	0.380424	0.239608	0.267752	0.138182	0.114252	0.159158
SRRM4	0.39929	0.540015	0.275132	0.437059	0.553303	0.377612	0.412029	0.320274	0.226786	0.256467	0.300844	0.311584	0.369149	0.317501	0.240199	0.203196	1.25552	0.288295	0.287451	0.32808	0.275316	0.18249	0.802687	0.15854	0.348009	0.37402	0	0.65239	0.518968	0.524262	0.400825	0.255881	0.290696	0.261111	0.496758	0.251441	0.213424	0.323398	0	0.549082	0.638006	0.453653	0.446221	0.615735	0.417318	0.255901	0.221496	0.290049
HSPB8	0.141435	0.0887496	0.0964745	0.0798789	0.064524	0.0475762	0.304001	0.0957304	0.0624803	0.0519268	0.0755396	0.0468601	0.0626432	0.121827	0.0949083	0.0815745	0	0.111481	0.121045	0.0822381	0.0796828	0.0855471	0.0600358	0.0451539	0.122633	0.08284	0	0.064851	0.0827259	0.0775332	0.204551	0.0728804	0.0747295	0.150777	0.0359989	0.0916444	0.0660718	0.0798617	0	0.089391	0.116779	0.0455134	0.144487	0.132143	0.178136	0.105823	0.0677629	0.230272
CCDC60	0.0231377	0.0183726	0.0782449	0.281198	0.081967	0.0306746	0.0218655	0.0492252	0.0689669	0.0130187	0.0277505	0.00829354	0.0122186	0.151375	0.0237484	0.14918	0	0.0600845	0.083104	0.0308068	0.0603468	0.0607126	0.00837394	0.0879557	0.021005	0.0205635	0	0.0444629	0.11492	0.0436102	0.026332	0.117474	0.0252445	0.0339307	0.0222509	0.012832	0.0296947	0.0352607	0	0.0222355	0.0283747	0.0384915	0.124974	0.0128134	0.0246229	0.0517788	0.0502156	0.0203665
TMEM233	0.170075	0.127529	0.164419	0.243139	0.202484	0.128581	0.213961	0.143497	0.181463	0.0961428	0.149158	0.154201	0.151558	0.179021	0.128984	0.249812	0	0.0845686	0.168086	0.108132	0.127751	0.159562	0.175179	0.171591	0.102885	0.216781	0	0.146654	0.109087	0.173281	0.164722	0.217532	0.10644	0.0642753	0.180849	0.146427	0.168528	0.0883954	0	0.149307	0.314672	0.0818043	0.156077	0.111982	0.0921998	0.487805	0.114635	0.203324
PRKAB1	0.103621	0.0565253	0.0557858	0.0457158	0.0375692	0.062841	0.114892	0.0650095	0.0485803	0.0271942	0.0542846	0.0372574	0.0908561	0.0776789	0.080875	0.0638731	0.13082	0.0619332	0.0705214	0.0707679	0.0561552	0.0610296	0.0334379	0.0475155	0.0547003	0.079475	0	0.0732967	0.0776124	0.0622056	0.117932	0.0661209	0.0583404	0.0217368	0.0183763	0.0469907	0.0601531	0.0638391	0	0.0722756	0.0283045	0.0306036	0.0820419	0.0629251	0.0692602	0.0351314	0.0185032	0.0731618
CIT	0.512409	0.462403	0.303663	0.48298	0.463507	0.480259	0.204859	0.265445	0.244623	0.309666	0.311665	0.321345	0.440127	0.381946	0.312609	0.363784	0.763493	0.396172	0.416334	0.418427	0.367795	0.258115	0.679353	0.192719	0.364374	0.524375	0	0.609556	0.528278	0.583012	0.581497	0.382333	0.369218	0.275114	0.565431	0.326823	0.26945	0.324875	0	0.613651	0.634498	0.626285	0.56058	0.63211	0.461901	0.230663	0.234574	0.381765
BICDL1	0.482273	0.48209	0.290878	0.475783	0.516293	0.458996	0.340694	0.353569	0.246193	0.188745	0.309918	0.290602	0.478128	0.304138	0.313925	0.341568	0.573492	0.365353	0.349929	0.365615	0.314029	0.220184	0.559987	0.16377	0.360391	0.478808	0	0.566241	0.541413	0.51855	0.471362	0.358323	0.360356	0.477423	0.524178	0.287256	0.25495	0.315304	0	0.465005	0.610706	0.420961	0.511838	0.558655	0.396935	0.199359	0.212971	0.37073
RAB35	0.0858025	0.106421	0.0869752	0.118699	0.136219	0.0554795	0.128247	0.135003	0.106147	0.102163	0.0610343	0.079308	0.166953	0.118159	0.107103	0.0891921	0.226098	0.107658	0.110551	0.13147	0.103065	0.0855569	0.0931638	0.0756028	0.101677	0.0952024	0	0.0652145	0.118029	0.0859152	0.157851	0.113544	0.117331	0.0374133	0.0636652	0.107227	0.103754	0.109847	0	0.0949251	0.205959	0.0851875	0.16516	0.133342	0.121305	0.0671509	0.0939565	0.213938
GCN1	0.180257	0.186526	0.140311	0.146755	0.176944	0.165948	0.184314	0.139649	0.118127	0.105524	0.111913	0.103734	0.1385	0.18999	0.149189	0.14496	0.0591102	0.163327	0.1558	0.17189	0.129426	0.119516	0.144405	0.0786326	0.119632	0.125366	0	0.161712	0.140673	0.15601	0.176818	0.156805	0.15137	0.113651	0.148879	0.119837	0.129291	0.13823	0	0.186214	0.210581	0.175068	0.216518	0.148818	0.137499	0.0620933	0.117708	0.128153
RPLP0	0.11687	0.115702	0.134196	0.143817	0.168914	0.0979239	0.150294	0.131038	0.074051	0.0853177	0.0708722	0.0627067	0.15503	0.161421	0.0671631	0.148977	0.32719	0.139027	0.165414	0.0976787	0.128981	0.0691014	0.0960224	0.0818997	0.101855	0.0834425	0	0.119108	0.178717	0.119397	0.14904	0.123151	0.0679622	0.0444798	0.0516405	0.0457456	0.106552	0.112898	0	0.113133	0.0998466	0.10186	0.27773	0.103173	0.122615	0.0938334	0.0469704	0.0672694
PXN	0.04719	0.0848991	0.048268	0.0555819	0.0477013	0.0483073	0.0656422	0.0507706	0.0431274	0.0322831	0.0349359	0.0334289	0.0838346	0.0397006	0.0663514	0.0458485	0.0552388	0.0360019	0.0622349	0.059395	0.0438135	0.0339603	0.0122646	0.0264121	0.0530854	0.06887	0	0.0898925	0.0511436	0.105956	0.127681	0.0374137	0.0825251	0.0598673	0.0309827	0.0229329	0.0562985	0.074989	0	0.0944344	0.071543	0.0763893	0.0786044	0.0786574	0.0685908	0.0174265	0.0195988	0.0433287
SIRT4	0.0462377	0.0547168	0.0572772	0.0595204	0.0497559	0.0373146	0.0874981	0.0479002	0.050766	0.0387454	0.0361713	0.0179109	0.0626117	0.086526	0.0667597	0.0843314	0	0.0676529	0.0677552	0.0414576	0.0653594	0.0398324	0.0637474	0.0470734	0.0316775	0.0369489	0	0.0393341	0.0535869	0.0751988	0.0692512	0.0773311	0.0547342	0.113878	0.0326835	0.0389513	0.0697757	0.094159	0	0.0966793	0.144707	0.0293556	0.124249	0.0728621	0.0714221	0.0173227	0.0249042	0.0801895
PLA2G1B	0	0.0001546	0.000276542	0.000800499	0	0	0.00104652	0.000728577	0.00154553	0	0	0	0	0	0.000319528	0.00191396	0	0.00164951	0.00251942	0	0.0004496	0.000752602	0	0.00123425	0.000184123	0	0	0	0.000323617	0	0	0	0.000342562	0	0	0	0	0.00135255	0	0	0	0	0	0.00604589	0.000891367	0	0	0.0015329
MSI1	0.000716268	0.00590052	0.00842972	0.0140787	0.00808585	0.00986436	0.0136517	0.0286332	0.00435961	0.00263639	0.00516206	0.00245499	0.0176702	0.0356004	0.0115987	0.00719433	0	0.0422034	0.0115107	0.0044968	0.0131437	0.00811924	0.0311625	0.008184	0.0062658	0.0204037	0	0.00459991	0.00958228	0.0110514	0.0173326	0.0119344	0.00984099	0	0.00564133	0.00750409	0.00326932	0.0187635	0	0.0279624	0.00152689	0	0.0271963	0.00603321	0.0180348	0.00967144	0.010993	0.0496846
COX6A1	0	0	0.000174274	0	0	0	0.00570903	0.00113382	0.00193329	0	0	0.000821668	0	0	0.000447032	0.00243567	0	0	0.00378778	0.000662872	0.000820973	0.000292157	0	0	0.000306189	0	0	0	0	0	0	0.000686536	0.00337934	0	0	0	0	0	0	0.00692912	0	0.0175063	0.00435459	0	0.000519747	0	0	0
AL021546.1	0.0049339	0.0051996	0.00136054	0.00703459	0.000256393	0.00130188	0.0117415	0.00238482	0.000393674	0	0.00101157	0.00316346	0.00189036	0	0.0025584	0	0	0.000582592	0.00462876	0	0.00616712	0.00110842	0	0.00508556	0.000378065	0.000931845	0	0	0.00615318	0.00330126	0	0.000673652	0.00486271	0	0	0.00501298	0.000422387	0.00303902	0	0.00692654	0.0136807	0.0134272	0.00601281	0.00411938	0	0.00202286	0.0034934	0.00736178
TRIAP1	0.0108575	0.0164593	0.0244114	0.0317089	0.0291071	0.0208231	0.0305339	0.0382208	0.0206431	0.0175804	0.0180262	0.0218939	0.0373385	0.0257251	0.0122357	0.0447844	0	0.00736817	0.0413819	0.0162713	0.0219231	0.0162408	0	0.015745	0.0111546	0.00835804	0	0.0274184	0.0332579	0.00953868	0.0313147	0.03021	0.0151555	0	0.00237309	0.00664396	0.0289975	0.028957	0	0.0130341	0.0149053	0.0196065	0.0565117	0.0197921	0.0119715	0.00879366	0.00666658	0.0454052
GATC	0.0986946	0.0899697	0.0806854	0.0721227	0.107077	0.111408	0.180747	0.119251	0.0634726	0.055779	0.109247	0.0642756	0.098514	0.0446701	0.0787847	0.0763143	0.382112	0.0571164	0.131879	0.0762321	0.0997332	0.0490331	0.0712743	0.0463092	0.0968308	0.11977	0	0.126976	0.106138	0.100288	0.151216	0.0797345	0.0809992	0.0247423	0.0533911	0.0653364	0.0703195	0.15336	0	0.0943862	0.085191	0.042788	0.0814638	0.0683367	0.12539	0.0739585	0.0292284	0.0841556
SRSF9	0.154456	0.101905	0.128386	0.161656	0.134299	0.16775	0.222048	0.17494	0.120393	0.0583351	0.0961808	0.0756609	0.139028	0.192009	0.0983676	0.168267	0	0.146444	0.234346	0.104108	0.151203	0.0951455	0.0723327	0.105018	0.126107	0.124654	0	0.0898005	0.195685	0.0842227	0.164394	0.17856	0.118804	0.083562	0.0751805	0.0864927	0.141889	0.133997	0	0.168353	0.135441	0.170757	0.239859	0.156488	0.142706	0.108941	0.0522128	0.13261
DYNLL1	0.427872	0.394553	0.417688	0.57398	0.48583	0.437885	0.474816	0.525838	0.335739	0.313858	0.359721	0.318863	0.418978	0.402502	0.300317	0.38791	0.4949	0.406386	0.426229	0.361365	0.353478	0.376892	0.401884	0.237949	0.41339	0.424541	0	0.575044	0.693363	0.461239	0.495508	0.344387	0.360693	0.496223	0.440415	0.24486	0.3444	0.411051	0	0.514378	0.411513	0.551287	0.647231	0.607774	0.575964	0.356783	0.154837	0.31482
COQ5	0.0494223	0.0778438	0.0533702	0.0945493	0.0617306	0.0721854	0.0631289	0.0785155	0.0566736	0.04908	0.0255878	0.0325322	0.115789	0.134859	0.11514	0.0677349	0.0552388	0.0771077	0.0695592	0.0710244	0.0894134	0.0518336	0.0767935	0.0507311	0.0480548	0.0846189	0	0.0352484	0.0736489	0.0818607	0.0579732	0.0875544	0.0625468	0.114375	0.0773909	0.0543982	0.0651422	0.0588666	0	0.0634385	0.10341	0.0457426	0.119576	0.0281591	0.0681825	0.0343391	0.0319216	0.120492
RNF10	0.329042	0.303945	0.20813	0.376723	0.343061	0.343067	0.316705	0.258618	0.212936	0.217253	0.218503	0.199976	0.339544	0.281594	0.228641	0.273562	0.231215	0.287221	0.285018	0.254729	0.260328	0.177356	0.270401	0.167991	0.257644	0.313158	0	0.35364	0.366876	0.385807	0.389636	0.25068	0.245278	0.209765	0.258872	0.215257	0.191696	0.232928	0	0.309999	0.358064	0.30126	0.431027	0.350535	0.307061	0.176932	0.149864	0.25318
POP5	0.044812	0.0198359	0.0451974	0.127973	0.084685	0.0357186	0.0461047	0.0832693	0.0565052	0.0248317	0.0309782	0.0172986	0.0531645	0.0767567	0.0600862	0.0734875	0	0.0819952	0.103252	0.0353294	0.0371712	0.0457832	0.0296646	0.0461463	0.0492999	0.0201816	0	0.068258	0.0651324	0.0463666	0.0589281	0.0534403	0.0610214	0.0409372	0.00358896	0.0333086	0.0429891	0.0628241	0	0.0897896	0.0828111	0.0369707	0.100927	0.0633344	0.0455779	0.021968	0.0297963	0.0702275
CABP1	0.397029	0.396507	0.306309	0.386649	0.483269	0.367629	0.293318	0.212753	0.218161	0.205084	0.272314	0.327893	0.407383	0.164878	0.198365	0.334695	0.849888	0.212384	0.291034	0.29564	0.293819	0.143467	0.536003	0.181024	0.297265	0.415477	0	0.629502	0.445989	0.527005	0.432324	0.203599	0.221337	0.223998	0.58026	0.365563	0.210855	0.305676	0	0.433468	0.594121	0.317381	0.368366	0.68075	0.623853	0.285121	0.16333	0.232732
MLEC	0.241548	0.204584	0.168807	0.224286	0.180449	0.184467	0.254103	0.198674	0.151859	0.139267	0.175122	0.0927058	0.199257	0.184809	0.147777	0.197426	0.201858	0.159724	0.203065	0.204165	0.176742	0.130123	0.153538	0.133623	0.173866	0.166406	0	0.143408	0.236627	0.175318	0.211454	0.197234	0.179886	0.105715	0.144841	0.119367	0.147441	0.186928	0	0.214984	0.157756	0.119811	0.234266	0.264554	0.197803	0.115302	0.0926618	0.225427
UNC119B	0.0405332	0.0274078	0.0436734	0.0556272	0.0510327	0.0303922	0.0655404	0.0565555	0.0360341	0.0304105	0.0320911	0.0108379	0.0246661	0.056903	0.04568	0.0319405	0	0.0387274	0.0778415	0.0412755	0.0369562	0.0390152	0	0.0376035	0.0382514	0.02055	0	0.0598373	0.046659	0.0581079	0.117217	0.0642512	0.060188	0.152203	0.0343651	0.0281532	0.0512803	0.0576813	0	0.0473683	0.0244086	0.0505508	0.0718151	0.0842828	0.066914	0.0221234	0.00922206	0.0705565
ACADS	0.023876	0.0160575	0.0128016	0.0243771	0.00245712	0.0170137	0.0521465	0.0123904	0.0168392	0.0145581	0.0197199	0.00873277	0.0314569	0.0536188	0.0366154	0.0200165	0	0.0183949	0.0299632	0.0153031	0.0293097	0.0307965	0.0574291	0.0295769	0.0192908	0.00954196	0	0.0099205	0.0111105	0.0249407	0.0148324	0.0358793	0.0513453	0	0.033118	0.0181816	0.0179496	0.0302017	0	0.0544197	0.0358297	0.0086819	0.0667682	0.0407626	0.0242096	0.0149182	0.0134873	0.0526195
SPPL3	0.449057	0.482591	0.271293	0.477685	0.51433	0.420029	0.327452	0.281258	0.246343	0.232036	0.31498	0.330144	0.424234	0.416546	0.327277	0.335117	1.05328	0.337329	0.325463	0.419056	0.317817	0.197905	0.414501	0.196892	0.338991	0.497365	0	0.609411	0.547164	0.599992	0.476402	0.26088	0.303465	0.421287	0.477661	0.303056	0.228872	0.319118	0	0.524589	0.610428	0.449107	0.468739	0.656397	0.456876	0.149611	0.16734	0.337392
HNF1A	0	0.00153554	0.00286881	0.00405223	0.00181842	0	0	0.000849693	0.00230753	0	0.00311737	0.000763985	0.00554766	0.00220099	0.000729677	0	0	0.00231412	0.0023926	0.00066473	0	0.000488396	0	0.000485936	0.00419922	0	0	0	0.00644432	0.00230535	0	0.00232367	0.00213826	0	0.00188282	0.00030391	0.00252362	0.00124626	0	0	0.000677437	0	0.0147288	0.00260511	0.00113929	0.00151559	0	0.000927223
C12orf43	0.149735	0.124703	0.0826574	0.114252	0.121229	0.0882715	0.102466	0.121064	0.0728983	0.0627299	0.0563752	0.0778516	0.071742	0.0915642	0.0752821	0.0681643	0	0.0507526	0.12181	0.052228	0.0625853	0.0799725	0.090881	0.0801175	0.0908287	0.109645	0	0.133148	0.117242	0.0827125	0.155024	0.0887839	0.100538	0.0214891	0.0859029	0.067593	0.105421	0.106419	0	0.100383	0.10429	0.0862844	0.161392	0.0952166	0.102294	0.0408431	0.0455539	0.12571
OASL	0	0	0.00263374	0.00624038	0.00609681	0	0	0.00150478	0.00307271	0	0	0	0	0.00598584	0.00151568	0.0102543	0	0.00272727	0.00760927	0	0.00342809	0.00206188	0	0.0168552	0.000632288	0.00753218	0	0	0.00608902	0.00275958	0.00396767	0.000711127	0.000745308	0	0.00253359	0	0.0014255	0	0	0.000629592	0.00277845	0	0.0100498	0	0	0.000417004	0.00112195	0.00430708
P2RX7	0.474086	0.418921	0.32402	0.416931	0.345044	0.364657	0.388744	0.292851	0.267783	0.261959	0.311733	0.244943	0.371155	0.370973	0.379987	0.358546	0.856538	0.371632	0.335959	0.400102	0.301089	0.287131	0.374697	0.221228	0.265118	0.392266	0	0.447132	0.512447	0.402239	0.557611	0.401659	0.362518	0.267372	0.392623	0.2868	0.275407	0.340481	0	0.44459	0.62405	0.471309	0.438088	0.427615	0.4565	0.297585	0.194485	0.221778
P2RX4	0.141594	0.0967885	0.100829	0.110876	0.100695	0.0747312	0.0464739	0.111742	0.0884608	0.0751325	0.123938	0.0559349	0.131805	0.12506	0.145018	0.12733	0	0.151349	0.128946	0.177899	0.125108	0.101466	0.119728	0.0897525	0.0769954	0.114756	0	0.112866	0.165125	0.146188	0.233891	0.164685	0.128954	0.16945	0.120591	0.0616576	0.0815987	0.0771796	0	0.12344	0.15268	0.195902	0.253495	0.0724679	0.125195	0.0683499	0.0647303	0.152747
CAMKK2	0.341009	0.380465	0.262883	0.36877	0.344939	0.350344	0.360704	0.291816	0.257396	0.268442	0.319616	0.222864	0.421981	0.367308	0.325911	0.351405	0.390518	0.382456	0.324354	0.389664	0.338976	0.229581	0.375145	0.206302	0.292304	0.393023	0	0.376283	0.395655	0.371296	0.392335	0.397428	0.321312	0.39891	0.355258	0.284405	0.265398	0.25893	0	0.405156	0.423186	0.289135	0.444988	0.395593	0.354611	0.20364	0.216506	0.224618
ANAPC5	0.369236	0.403782	0.253197	0.439237	0.453735	0.396778	0.339309	0.301142	0.230152	0.247091	0.259463	0.22659	0.416223	0.329332	0.250376	0.310584	0.480284	0.373497	0.318437	0.364986	0.304156	0.184476	0.277332	0.166593	0.31997	0.42403	0	0.445311	0.42933	0.438227	0.432552	0.327466	0.329677	0.335919	0.343564	0.253855	0.234081	0.282426	0	0.452254	0.495482	0.420235	0.470675	0.401412	0.334288	0.161553	0.138898	0.264738
RNF34	0.388168	0.320648	0.237817	0.355832	0.315882	0.320988	0.280176	0.2742	0.224144	0.189727	0.24978	0.211847	0.333245	0.317737	0.268705	0.283697	0.654158	0.339784	0.26785	0.272044	0.25128	0.18783	0.216425	0.173458	0.244828	0.367126	0	0.43773	0.308917	0.343498	0.295981	0.262506	0.213711	0.228733	0.200445	0.245141	0.198135	0.25659	0	0.3183	0.402187	0.261532	0.417619	0.305292	0.259661	0.153683	0.141407	0.238856
KDM2B	0.447016	0.385708	0.276642	0.419045	0.338476	0.302885	0.274092	0.314911	0.266383	0.26739	0.223416	0.257673	0.456398	0.376756	0.303698	0.351006	0.649305	0.402198	0.275533	0.375582	0.284997	0.237028	0.50999	0.183534	0.292417	0.414295	0	0.416492	0.35989	0.417622	0.496213	0.305659	0.360226	0.381169	0.418124	0.279163	0.24946	0.317077	0	0.419028	0.485848	0.42791	0.43989	0.406269	0.384761	0.242005	0.230307	0.306612
ORAI1	0.00309591	0.00349384	0.00395117	0.00435491	0.00970038	0.0026957	0.00729928	0.00809653	0.00253102	0.000997281	0.00442021	0	0	0	0.00612602	0.00634489	0	0.00425847	0.00113932	0.00463902	0.00163913	0.00202832	0.0181155	0.0128824	0.00383907	0.00394512	0	0	0.00883659	0.00337397	0	0.000831771	0.00535011	0	0	0.00280576	0.00298331	0.00601144	0	0.00182702	0	0	0.00119562	0.0115935	0.00544623	0.000698254	0.00388916	0.0145907
MORN3	0.158742	0.126794	0.053984	0.104943	0.0692842	0.0583302	0.026038	0.0700801	0.0822009	0.0538409	0.0697096	0.104278	0.137721	0.114252	0.141224	0.105102	0	0.174457	0.0816211	0.123853	0.0816898	0.092039	0.194567	0.0722407	0.0477008	0.147168	0	0.0780972	0.108536	0.0679945	0.0751325	0.0905658	0.0662633	0.057063	0.122601	0.0899657	0.0363863	0.0564567	0	0.130076	0.114932	0.0342246	0.112066	0.0430943	0.0418507	0.0279905	0.0496512	0.0212525
TMEM120B	0.370918	0.351262	0.219931	0.355926	0.311902	0.31164	0.2301	0.241159	0.234388	0.20515	0.233069	0.187641	0.365533	0.327971	0.2874	0.306277	0.291308	0.317914	0.282709	0.322037	0.247683	0.211287	0.462618	0.166539	0.213354	0.332055	0	0.317366	0.315943	0.396641	0.38787	0.279043	0.291668	0.340307	0.373071	0.279633	0.204529	0.256131	0	0.351419	0.517359	0.327077	0.379827	0.383306	0.312961	0.148777	0.197455	0.31656
RHOF	0.0300817	0.0860831	0.0485821	0.0793402	0.084355	0.0441341	0.0808871	0.061864	0.0446544	0.0399253	0.0279923	0.0373334	0.0553575	0.100362	0.0433551	0.0626166	0.245363	0.0344055	0.0715727	0.0527327	0.0390263	0.0391437	0.068031	0.0287815	0.0410085	0.0459928	0	0.128903	0.0532589	0.0407582	0.0473698	0.0684606	0.0338315	0.0324411	0.0370251	0.0336325	0.0566817	0.0545523	0	0.063939	0.0276008	0.0180275	0.0786479	0.109288	0.0607163	0.0371871	0.0405617	0.158516
SETD1B	0.120755	0.157997	0.101085	0.117273	0.137646	0.164249	0.134841	0.112355	0.100658	0.0546471	0.0779371	0.0714107	0.135685	0.0918913	0.120807	0.086235	0.330005	0.105432	0.102637	0.111858	0.123627	0.0841719	0.103271	0.0818152	0.0788062	0.0703856	0	0.138101	0.125744	0.0983506	0.178417	0.124982	0.0799482	0.0448212	0.082341	0.0994507	0.110882	0.138537	0	0.156904	0.152039	0.0615068	0.161737	0.117957	0.134452	0.0679977	0.0906395	0.2543
HPD	0.00789863	0.00438973	0.0088255	0.0328485	0.00459567	0.00257039	0.00457487	0.0103626	0.0109549	0.0020808	0.00199808	0.0103349	0.00455464	0.0554986	0.00496799	0.0249667	0	0.0111539	0.0123471	0.00980796	0.0109466	0.00656086	0.00332253	0.0202139	0.00404126	0.0165041	0	0.00773147	0.0198705	0.00873909	0.00651634	0.0150176	0.0105139	0	0.00454654	0.00665479	0.00768788	0.00344995	0	0.0144401	0.0136904	0.0183306	0.023864	0.0101682	0.00251116	0.00488099	0.00926406	0.0257682
WDR66	0.13756	0.152102	0.130264	0.236677	0.160061	0.116662	0.231144	0.0979754	0.119347	0.0825987	0.130414	0.150131	0.134122	0.181778	0.132476	0.112157	0.262645	0.191782	0.165292	0.165663	0.147273	0.121273	0.100669	0.12089	0.0973924	0.152467	0	0.125403	0.182067	0.156015	0.139384	0.144855	0.15516	0.0533476	0.121938	0.128409	0.120984	0.134237	0	0.118545	0.173776	0.0828292	0.223802	0.217724	0.186825	0.0696687	0.0857094	0.186337
BCL7A	0.275302	0.303713	0.227102	0.285852	0.27365	0.286446	0.276162	0.253591	0.203707	0.14698	0.216744	0.230848	0.280778	0.272676	0.267875	0.240775	0.335252	0.253067	0.282935	0.273813	0.240109	0.185196	0.413965	0.209906	0.21905	0.313586	0	0.304804	0.380153	0.25625	0.34294	0.266371	0.227841	0.237816	0.211531	0.20128	0.21908	0.264562	0	0.312228	0.323938	0.314546	0.482789	0.31559	0.353357	0.137159	0.127782	0.134569
MLXIP	0.382368	0.346296	0.224961	0.30187	0.368952	0.294517	0.283103	0.262374	0.206794	0.200561	0.245859	0.221653	0.367233	0.320087	0.282551	0.279116	0.234582	0.312256	0.257233	0.288009	0.238123	0.198634	0.40384	0.174121	0.208783	0.341971	0	0.328003	0.346513	0.377233	0.422189	0.2715	0.308518	0.465628	0.327675	0.24754	0.212105	0.262659	0	0.415206	0.486393	0.373663	0.384955	0.46194	0.345346	0.174017	0.191205	0.320907
LRRC43	0.0340216	0.0197302	0.0379817	0.0768024	0.0432683	0.0441667	0.0198642	0.0435088	0.0363602	0.0174396	0.0265855	0.0166364	0.0322661	0.0868794	0.0687937	0.0744814	0.196889	0.110711	0.0683077	0.0454957	0.056599	0.0511126	0.0194132	0.0205524	0.0255137	0.0355529	0	0.039512	0.0697127	0.0326984	0.0257338	0.0546416	0.0296858	0.0167465	0.0302106	0.0256427	0.0356105	0.0337053	0	0.0439037	0.0580097	0.0397303	0.0793794	0.0107656	0.0277888	0.0250012	0.0315886	0.150279
IL31	0	0	0	0.000421364	0.00732343	0	0	0	0	0	0	0	0	0	0	0	0	0.000472049	0	0	0	0	0	0.002849	0	0	0	0	0	0	0	0	0	0	0	0	0	0	0	0	0	0	0	0	0	0.000962568	0	0.00131207
B3GNT4	0.0353625	0.0377714	0.0575639	0.0680186	0.0345041	0.0229146	0.0606338	0.066775	0.0534356	0.0150597	0.0252018	0.0206563	0.0632963	0.10207	0.0417056	0.0793071	0	0.0562372	0.091275	0.0371772	0.05379	0.0597286	0.0457341	0.0544721	0.0557463	0.0349159	0	0.0303257	0.0643603	0.0422352	0.0309795	0.0632787	0.051998	0	0.0187031	0.0260543	0.0576998	0.0485367	0	0.0673325	0.0590013	0.0363669	0.0953919	0.0369491	0.0599232	0.0841892	0.0341731	0.0577364
AC048338.1	0.000962762	0.00103664	0.000414853	0	0.00351182	0.00161647	0.00190425	0	0.00146693	0.00371073	0.00128472	0	0	0	0.0013792	0	0	0	0	0.00177493	0.00239993	0.000887509	0	0	0.000150108	0.000354215	0	0	0.000930533	0	0	0	0.00068587	0	0	0.00177521	0	0	0	0	0.00147489	0	0.00332935	0	0	0.000962568	0.00445232	0
VPS33A	0	0	0	0	0	0	0	0.000789861	0	0	0	0	0	0	0	0	0	0	0.00130368	0	0	0	0	0	0	0	0	0	0	0	0	0	0	0	0	0	0	0	0	0	0	0	0.00214701	0	0	0	0	0
CLIP1	0.41797	0.438166	0.246056	0.471654	0.459346	0.382253	0.299888	0.259745	0.203742	0.174582	0.289306	0.242097	0.41047	0.217294	0.209032	0.28678	0.888501	0.406423	0.252546	0.384583	0.28695	0.178421	0.652297	0.178397	0.328506	0.485741	0	0.554146	0.468353	0.57079	0.387327	0.279155	0.293222	0.223285	0.566625	0.254518	0.177891	0.236576	0	0.450092	0.621457	0.409862	0.401564	0.631429	0.418211	0.1678	0.171754	0.329646
ZCCHC8	0.25231	0.241843	0.183523	0.249534	0.169919	0.187535	0.256838	0.167441	0.149841	0.150833	0.193153	0.125401	0.231355	0.285805	0.221595	0.225899	0.201639	0.249897	0.194744	0.215234	0.160651	0.17341	0.204698	0.13896	0.216252	0.247362	0	0.241612	0.334901	0.207414	0.290371	0.267091	0.205015	0.144812	0.344502	0.161348	0.206297	0.236441	0	0.310655	0.288821	0.247213	0.293772	0.320413	0.27046	0.146432	0.105961	0.142224
RSRC2	0.283958	0.292838	0.209797	0.307616	0.247745	0.248975	0.280978	0.245129	0.188505	0.167351	0.193932	0.155865	0.270042	0.310628	0.198689	0.214353	0.13082	0.265407	0.287663	0.241891	0.222937	0.179598	0.254112	0.120309	0.200703	0.240358	0	0.283379	0.414657	0.275693	0.266639	0.241838	0.211347	0.186628	0.228355	0.15563	0.148208	0.221264	0	0.292591	0.300782	0.345856	0.409234	0.224184	0.278743	0.136691	0.116572	0.203755
KNTC1	0.110778	0.0550709	0.0551921	0.0762546	0.0854369	0.0631258	0.0894176	0.0825015	0.0578458	0.068694	0.0576695	0.0612997	0.0806918	0.114468	0.0645554	0.0666513	0.16801	0.0839304	0.0648713	0.0562592	0.0425106	0.077744	0.0456361	0.0361366	0.047619	0.0523125	0	0.0911305	0.103266	0.0974512	0.056867	0.0636056	0.0789511	0.141865	0.0937811	0.0515775	0.0528851	0.072329	0	0.0910985	0.0702366	0.123612	0.100271	0.0693967	0.0625243	0.0121763	0.0262643	0.155358
HCAR1	0	0.00450178	0.000418998	0	0	0	0.0056862	0	0	0	0.00045846	0	0	0	0.000210687	0	0	0	0	0	0	0.000111232	0	0	0	0	0	0	0.00315876	0	0	0	0	0	0	0	0.000585939	0	0	0	0.00151987	0	0	0	0.00334777	0	0	0.00435824
DENR	0.267038	0.254267	0.212334	0.32214	0.270506	0.226374	0.252718	0.238871	0.182786	0.199034	0.202977	0.186254	0.262948	0.295874	0.249599	0.278148	0.322813	0.268528	0.290603	0.264286	0.225697	0.1716	0.216808	0.157746	0.235947	0.28538	0	0.258953	0.372141	0.292641	0.296959	0.254141	0.213552	0.171303	0.198897	0.164564	0.188212	0.254052	0	0.287124	0.338148	0.237903	0.374818	0.278776	0.289196	0.151098	0.12833	0.217398
CCDC62	0.194469	0.145012	0.111093	0.216234	0.141369	0.104265	0.1807	0.106942	0.145879	0.124422	0.110695	0.131296	0.145172	0.187362	0.191164	0.144638	0	0.199265	0.108531	0.158269	0.152375	0.138868	0.219898	0.0952297	0.0868994	0.135919	0	0.0942197	0.1569	0.181055	0.0923238	0.21276	0.134168	0.0579977	0.237341	0.141277	0.16051	0.156725	0	0.150451	0.191499	0.13041	0.145266	0.184809	0.127105	0.143633	0.112455	0.225875
HIP1R	0.215902	0.224145	0.155442	0.286782	0.291459	0.2045	0.187907	0.213107	0.182924	0.168509	0.166803	0.154614	0.281144	0.283979	0.213559	0.234157	0	0.273541	0.215962	0.246097	0.179636	0.146413	0.233446	0.132035	0.180629	0.208253	0	0.301223	0.269327	0.24824	0.258741	0.225737	0.204458	0.167694	0.229242	0.172247	0.143655	0.197173	0	0.262201	0.347901	0.241577	0.301403	0.273435	0.290779	0.202666	0.149382	0.190204
VPS37B	0.204267	0.271679	0.194547	0.319831	0.310649	0.253139	0.291351	0.236174	0.225253	0.288204	0.198335	0.198217	0.251909	0.254363	0.242125	0.26752	0.226098	0.343999	0.246567	0.338569	0.245853	0.157541	0.26835	0.173351	0.279406	0.243271	0	0.264569	0.575992	0.309927	0.305516	0.280554	0.240864	0.259368	0.272346	0.21828	0.187289	0.201754	0	0.321788	0.371234	0.26119	0.327126	0.300176	0.293523	0.139791	0.191742	0.362648
ABCB9	0.422002	0.413112	0.26988	0.414435	0.415399	0.334943	0.339823	0.295148	0.263647	0.211565	0.260959	0.259856	0.423979	0.350205	0.315337	0.293294	0.323069	0.351025	0.284174	0.402404	0.307279	0.224751	0.528042	0.204384	0.271282	0.327337	0	0.346342	0.403	0.410517	0.389584	0.303979	0.324393	0.239211	0.323358	0.288252	0.214885	0.293115	0	0.418538	0.5695	0.435717	0.427667	0.401752	0.372813	0.17751	0.211732	0.373584
OGFOD2	0.0712343	0.05885	0.0240775	0.0497729	0.0441214	0.062907	0.0448605	0.0274474	0.0305418	0.0241862	0.020034	0.0174272	0.058031	0.046349	0.0334349	0.0132865	0	0.0218808	0.0370086	0.0411743	0.0295468	0.0167153	0.0147108	0.0109687	0.030254	0.0365424	0	0.060684	0.036211	0.0605412	0.0412707	0.0600511	0.0374251	0.0470333	0.0232049	0.0213921	0.0325968	0.0269758	0	0.0357286	0.016284	0.0647698	0.0435441	0.0645744	0.0242613	0.0130528	0.0227374	0.00639025
ARL6IP4	0.163538	0.155912	0.176105	0.30352	0.285458	0.246028	0.275454	0.224483	0.187768	0.127993	0.112628	0.103688	0.213856	0.316328	0.17178	0.226861	0.348835	0.243615	0.285716	0.170866	0.209564	0.140365	0.14342	0.132242	0.187389	0.230004	0	0.31838	0.302319	0.196129	0.311233	0.207312	0.184061	0.111589	0.108804	0.129468	0.176997	0.231268	0	0.226943	0.292574	0.254248	0.359319	0.394158	0.271703	0.109821	0.102864	0.185049
PITPNM2	0.474909	0.400629	0.280157	0.421	0.435478	0.376464	0.324203	0.319162	0.239158	0.274923	0.284257	0.254716	0.390088	0.333162	0.319145	0.370633	0.625089	0.392951	0.293981	0.374366	0.308952	0.209206	0.575319	0.168012	0.284332	0.403181	0	0.469677	0.398351	0.516772	0.425792	0.327798	0.33386	0.386321	0.39513	0.282651	0.267816	0.330604	0	0.420329	0.667761	0.425734	0.493478	0.45303	0.384858	0.223493	0.179505	0.296357
MPHOSPH9	0.485417	0.425742	0.293604	0.488503	0.491786	0.426082	0.401236	0.331366	0.227742	0.243752	0.264215	0.29185	0.418436	0.338038	0.301964	0.373805	1.06026	0.402332	0.373635	0.411055	0.290223	0.207801	0.541725	0.225499	0.371115	0.497517	0	0.559926	0.504475	0.529104	0.525962	0.313409	0.351234	0.400091	0.557869	0.333265	0.266606	0.295885	0	0.50514	0.583123	0.490269	0.512926	0.630667	0.40875	0.173016	0.18074	0.320365
C12orf65	0.187952	0.154312	0.148406	0.193382	0.155833	0.15277	0.271752	0.173762	0.163632	0.1076	0.11464	0.127624	0.182828	0.232169	0.157379	0.0985278	0.0552388	0.162969	0.170304	0.121144	0.185841	0.12808	0.161568	0.11523	0.0852483	0.147199	0	0.155421	0.169169	0.230179	0.278587	0.173086	0.135437	0.164325	0.101317	0.160884	0.136112	0.184618	0	0.196187	0.241011	0.128806	0.227243	0.223225	0.183833	0.113268	0.0772848	0.275459
CDK2AP1	0	0	0.00126503	0.00159272	0.00405426	0	0.00297943	0.000869821	0.000888799	0	0	0.000169224	0	0	0.000606211	0.00429578	0	0.00239566	0.00222512	0	0.00151963	0.000454755	0	0.0017494	0	0	0	0	0	0	0	0.00101748	0.000217221	0	0.0064298	0	0.00193854	0.00200424	0	0	0.00631478	0.00105926	0.00522935	0.00558886	0	0	0	0.0210233
SBNO1	0.323991	0.37908	0.274526	0.42122	0.398507	0.356059	0.311694	0.273477	0.222571	0.196134	0.247245	0.198631	0.360128	0.28524	0.258094	0.343984	0.542958	0.365483	0.331129	0.332247	0.277759	0.193992	0.354646	0.147947	0.284471	0.335805	0	0.413336	0.466101	0.387643	0.362275	0.331003	0.294344	0.334943	0.326609	0.257574	0.246799	0.309594	0	0.431485	0.412226	0.301994	0.420625	0.399412	0.335095	0.176723	0.171385	0.296588
KMT5A	0.0819219	0.0607546	0.0966272	0.138809	0.148188	0.141199	0.210728	0.114767	0.109943	0.080008	0.102611	0.0520707	0.159727	0.0918752	0.0952549	0.121447	0.480284	0.136249	0.112261	0.082322	0.105483	0.0887322	0.171985	0.100023	0.0977536	0.095664	0	0.0993508	0.103289	0.0989612	0.1638	0.145103	0.0782376	0.206977	0.0542763	0.0827061	0.106597	0.114019	0	0.140956	0.125372	0.0447313	0.171504	0.0753721	0.123915	0.094778	0.0887841	0.125366
RILPL2	0.103146	0.102708	0.0733077	0.104005	0.0877261	0.0737449	0.0562518	0.0839338	0.104457	0.0887663	0.0761559	0.0544475	0.150757	0.0855691	0.0921594	0.123653	0.196889	0.147983	0.0868303	0.12429	0.058996	0.0911187	0.0917735	0.0734413	0.0715782	0.0985447	0	0.105056	0.0889948	0.107091	0.149566	0.0909487	0.0842885	0.216092	0.0888042	0.097665	0.0889429	0.0815061	0	0.0679737	0.269978	0.0904632	0.150897	0.118993	0.0920598	0.0477399	0.0877243	0.249121
SNRNP35	0.141174	0.1116	0.0943666	0.144427	0.091739	0.116519	0.113486	0.127378	0.0948491	0.0798907	0.0478506	0.076686	0.102368	0.123794	0.0989149	0.101423	0.323188	0.110281	0.130334	0.112912	0.0869611	0.0845689	0.115263	0.0959778	0.0686273	0.105408	0	0.0838987	0.173956	0.144603	0.137609	0.0897214	0.111002	0.109178	0.131401	0.0819662	0.0981568	0.125971	0	0.13138	0.125594	0.154076	0.183878	0.136049	0.0907561	0.0810948	0.044707	0.0582448
RILPL1	0.219192	0.30118	0.177313	0.259512	0.272044	0.195412	0.233183	0.219754	0.190491	0.166608	0.19707	0.175993	0.323424	0.251185	0.253937	0.29212	0.644569	0.343646	0.217148	0.30402	0.18461	0.172025	0.381295	0.183249	0.190265	0.254368	0	0.127965	0.238878	0.243859	0.316334	0.25151	0.245259	0.32384	0.281402	0.18869	0.226739	0.244428	0	0.333909	0.409525	0.246432	0.310801	0.234224	0.207851	0.199103	0.157647	0.390756
TMED2	0.136939	0.108798	0.116943	0.179262	0.175125	0.136297	0.161485	0.163322	0.11377	0.0826459	0.0977954	0.0651892	0.13056	0.116277	0.107487	0.13404	0.186317	0.12346	0.200686	0.088078	0.122846	0.0845906	0.0581693	0.100211	0.105152	0.124286	0	0.119324	0.235864	0.108779	0.171215	0.127879	0.111269	0.0760182	0.0263831	0.109211	0.0954829	0.123083	0	0.106921	0.148911	0.0943392	0.193614	0.136414	0.159247	0.0846865	0.0363383	0.131119
DDX55	0.203397	0.201413	0.119828	0.166556	0.151899	0.121785	0.134569	0.161228	0.141502	0.132664	0.15457	0.111997	0.197026	0.167089	0.162924	0.119199	0.335668	0.184481	0.13326	0.145856	0.114749	0.131009	0.159702	0.100048	0.117062	0.212764	0	0.144896	0.113081	0.198657	0.145753	0.139396	0.135198	0.316863	0.209154	0.152859	0.11209	0.121715	0	0.172652	0.195584	0.151035	0.205432	0.220814	0.127125	0.0754392	0.0710209	0.1159
EIF2B1	0.149235	0.150641	0.143382	0.262096	0.222575	0.120806	0.21356	0.162625	0.154767	0.103047	0.112415	0.091514	0.173497	0.247231	0.163394	0.154112	0.0591102	0.171199	0.223518	0.185442	0.184602	0.136077	0.0522126	0.0990987	0.132616	0.133296	0	0.187564	0.249439	0.186803	0.0868575	0.228316	0.14154	0.0870051	0.0933794	0.136411	0.132068	0.154571	0	0.174227	0.230862	0.175838	0.31649	0.143621	0.14122	0.0950626	0.0829743	0.0924556
GTF2H3	0.194381	0.173527	0.189561	0.25141	0.265928	0.201175	0.16932	0.200706	0.181426	0.170699	0.147277	0.151849	0.210172	0.254491	0.208608	0.240342	0.13082	0.249389	0.239805	0.193975	0.186054	0.158976	0.183745	0.148468	0.169394	0.163191	0	0.183991	0.240876	0.222116	0.231509	0.217043	0.211839	0.109356	0.187201	0.163557	0.148418	0.192686	0	0.289461	0.230094	0.183892	0.342972	0.142462	0.213124	0.139647	0.108759	0.260435
TCTN2	0.1414	0.113717	0.0855635	0.139593	0.132481	0.0777667	0.0904123	0.115868	0.0818556	0.081511	0.0852286	0.0597272	0.100257	0.11858	0.103003	0.0951416	0	0.0954967	0.133096	0.112908	0.110985	0.0842372	0.0365372	0.0736947	0.092489	0.127569	0	0.107557	0.141401	0.142887	0.134593	0.146432	0.104372	0.134425	0.0806262	0.0874024	0.091515	0.117947	0	0.0978797	0.110114	0.0990797	0.188366	0.105832	0.12844	0.0448951	0.0343913	0.0685529
ATP6V0A2	0.2621	0.207389	0.170144	0.24781	0.235017	0.194018	0.229186	0.191139	0.162816	0.138594	0.146656	0.162815	0.180754	0.248164	0.204246	0.22769	0.386767	0.226833	0.203039	0.216458	0.179065	0.167773	0.194483	0.118193	0.13235	0.16205	0	0.162015	0.245146	0.163548	0.193248	0.22402	0.18519	0.187997	0.208891	0.163935	0.151901	0.184308	0	0.218244	0.250594	0.244825	0.279428	0.156149	0.160896	0.184129	0.125245	0.229717
DNAH10	0.0531097	0.0548191	0.0780229	0.13141	0.0980329	0.0571198	0.0756567	0.07127	0.0492358	0.058861	0.0223042	0.0312008	0.0477616	0.101059	0.072345	0.0834637	0	0.0746448	0.0698429	0.0669106	0.0669397	0.0710845	0.0573039	0.0544383	0.0373009	0.0197199	0	0.0713447	0.179889	0.0964468	0.058776	0.16036	0.0619236	0.0834899	0.0371039	0.068436	0.0675744	0.0330954	0	0.0927305	0.0716926	0.0479644	0.159794	0.06358	0.0476277	0.0932811	0.0497236	0.244348
CCDC92	0.404091	0.474832	0.247132	0.450911	0.496414	0.38728	0.291589	0.232721	0.22035	0.224332	0.294017	0.281679	0.451546	0.23382	0.266139	0.360636	0.854689	0.401384	0.315991	0.402879	0.278406	0.164911	0.425441	0.152242	0.307857	0.511074	0	0.650579	0.522235	0.591234	0.440144	0.319879	0.270981	0.395049	0.544458	0.234957	0.209279	0.251834	0	0.505244	0.674313	0.461617	0.495828	0.652424	0.426572	0.15412	0.173126	0.296039
ZNF664	0	0.00402947	0.00331142	0.00323303	0.00322047	0	0	0.00186343	0.0100048	0	0	0	0	0.0168324	0.00513687	0.00837855	0	0.00830374	0.00273811	0.00259596	0.0103378	0.0104784	0.0257862	0.00911923	0.000453371	0	0	0	0.000473116	0.00335126	0.00406353	0.0258177	0.00115693	0	0	0.00466687	0.00232989	0.00100347	0	0	0.00819329	0	0.0135061	0	0.00375595	0.00618133	0.00825345	0.00160681
RFLNA	0.481785	0.398229	0.270947	0.346828	0.367465	0.380444	0.111374	0.301547	0.301417	0.224064	0.318974	0.370907	0.400704	0.377376	0.398024	0.348891	0.222658	0.410621	0.301869	0.379834	0.321773	0.310023	0.34299	0.293357	0.23676	0.401577	0	0.320258	0.365941	0.412825	0.296032	0.357931	0.353422	0.391226	0.433954	0.367589	0.184011	0.234034	0	0.409458	0.588288	0.374304	0.467446	0.221254	0.237656	0.264197	0.243586	0.259816
NCOR2	0.435487	0.427506	0.284706	0.412272	0.466224	0.382989	0.303231	0.334611	0.230345	0.245701	0.287033	0.319628	0.437893	0.33685	0.312322	0.32328	0.332218	0.377029	0.343848	0.330101	0.318895	0.229976	0.494833	0.215187	0.296308	0.353647	0	0.495046	0.408083	0.494459	0.49233	0.320171	0.343978	0.312248	0.360919	0.345964	0.265526	0.302194	0	0.473175	0.615499	0.407773	0.467447	0.544553	0.458344	0.281191	0.204205	0.295573
SCARB1	0.279172	0.236566	0.222228	0.257344	0.299685	0.260394	0.311489	0.243614	0.233456	0.20984	0.23022	0.234269	0.301149	0.347454	0.328025	0.297113	0.797191	0.307218	0.227668	0.325941	0.282469	0.190953	0.385898	0.194741	0.197419	0.262286	0	0.331524	0.249946	0.313628	0.330237	0.254953	0.293574	0.401331	0.294027	0.25495	0.200886	0.257859	0	0.334647	0.451587	0.197146	0.308019	0.395097	0.309805	0.16768	0.17334	0.330805
UBC	0.308046	0.276279	0.301009	0.327865	0.274397	0.341241	0.473686	0.321897	0.205982	0.178648	0.245621	0.20034	0.35075	0.375716	0.208716	0.225934	0.625199	0.157372	0.469874	0.1952	0.245377	0.235772	0.356106	0.148064	0.407528	0.316475	0	0.367455	0.473365	0.324606	0.390648	0.269353	0.272833	0.158645	0.314086	0.146046	0.273296	0.300384	0	0.286723	0.355083	0.347102	0.495785	0.482187	0.410445	0.219447	0.0772847	0.309778
DHX37	0.0335236	0.0412335	0.041016	0.0469513	0.0395587	0.0553589	0.044333	0.0473482	0.0513816	0.0193341	0.0446379	0.0452207	0.0621321	0.0410921	0.0457383	0.072226	0.262645	0.0652691	0.0524924	0.0674253	0.0472631	0.0587586	0.0773982	0.0514609	0.0449703	0.0644381	0	0.0653533	0.0365384	0.0486579	0.114968	0.0520318	0.052137	0.0128589	0.0646886	0.0432895	0.0270318	0.0576343	0	0.0748634	0.0857921	0.0497392	0.0794178	0.0317889	0.0363666	0.031561	0.0421854	0.18202
BRI3BP	0.243971	0.29321	0.246531	0.299626	0.288905	0.272369	0.347279	0.233418	0.183677	0.165741	0.195688	0.169746	0.224451	0.221109	0.222154	0.197329	0.760155	0.177072	0.279008	0.221651	0.211262	0.161297	0.337713	0.180167	0.221182	0.226149	0	0.37289	0.315694	0.263085	0.265059	0.252844	0.253394	0.223643	0.28741	0.201318	0.247988	0.254048	0	0.320113	0.294586	0.262543	0.351618	0.244336	0.339083	0.155165	0.129	0.272022
AACS	0.390501	0.400235	0.2796	0.428829	0.405932	0.363152	0.339352	0.281551	0.23435	0.220357	0.309298	0.26921	0.359554	0.35541	0.313832	0.323321	0.504317	0.396974	0.319501	0.369968	0.315868	0.219677	0.410315	0.17271	0.293579	0.380248	0	0.367127	0.475028	0.568961	0.382565	0.346474	0.314543	0.278222	0.394592	0.266106	0.254674	0.325567	0	0.440572	0.538368	0.377912	0.477437	0.380435	0.358946	0.218509	0.211758	0.259758
TMEM132B	0.214958	0.288429	0.177366	0.26161	0.303719	0.250476	0.257527	0.188136	0.118784	0.155694	0.169289	0.150774	0.385054	0.181867	0.169962	0.179751	1.29709	0.109676	0.211393	0.26029	0.182042	0.125301	0.447685	0.122746	0.241759	0.308223	0	0.535547	0.36022	0.424192	0.458346	0.234036	0.187604	0.245261	0.426014	0.125167	0.176497	0.191509	0	0.442633	0.519155	0.429918	0.365947	0.618305	0.255647	0.25731	0.0855949	0.207471
TMEM132C	0.0579168	0.0297839	0.029717	0.0633397	0.0475909	0.0560995	0.149689	0.0547002	0.03539	0.0244641	0.0213669	0.0139249	0.0490205	0.0369034	0.0251366	0.048306	0.0591102	0.0532579	0.0246821	0.0366303	0.020529	0.0236429	0.0545369	0.0215556	0.0321818	0.0567708	0	0.0519305	0.0914945	0.0696257	0.0226729	0.0419818	0.0405635	0.113632	0.0639911	0.0292479	0.0239076	0.0388865	0	0.0275594	0.067721	0.0189244	0.049334	0.0563679	0.0422868	0.0135644	0.0307906	0.644519
SLC15A4	0.175594	0.207272	0.16579	0.245051	0.262163	0.18575	0.153932	0.188289	0.175099	0.112948	0.168837	0.137909	0.184717	0.252676	0.225429	0.278597	0.226098	0.226876	0.207998	0.234314	0.19008	0.147633	0.231865	0.149763	0.11578	0.157674	0	0.217589	0.241136	0.229	0.213584	0.229185	0.175978	0.246226	0.224436	0.141313	0.136784	0.164429	0	0.200575	0.268803	0.136352	0.349155	0.212124	0.168196	0.145487	0.127627	0.0662209
GLT1D1	0.397896	0.384698	0.264812	0.371671	0.326801	0.347246	0.260014	0.26961	0.24048	0.217497	0.275238	0.254854	0.34201	0.34674	0.320633	0.283592	0.576805	0.37693	0.319992	0.343065	0.315977	0.236949	0.471454	0.184786	0.259664	0.422889	0	0.382411	0.397372	0.424439	0.35089	0.336637	0.319241	0.305214	0.418005	0.327617	0.235461	0.260568	0	0.418036	0.404879	0.382017	0.458338	0.430611	0.347031	0.190792	0.229543	0.271598
TMEM132D	0.603471	0.709449	0.516153	0.561186	0.757278	0.696525	0.636952	0.514449	0.454626	0.533356	0.527481	0.670025	0.626295	0.487269	0.441269	0.560063	1.16756	0.475437	0.501874	0.591788	0.429806	0.394181	0.733773	0.439057	0.589326	0.609887	0	0.775896	0.674391	0.766643	0.614664	0.523696	0.681687	0.563077	0.690209	0.430633	0.551849	0.627445	0	0.707504	0.892882	0.680193	0.752753	0.900924	0.614902	0.824694	0.505463	0.501411
FZD10	0	0	0	0	0	0	0	0	0	0	0	0	0	0	0.000294583	0	0	0	0	0	0	0	0	0	0	0	0	0	0	0	0	0	0	0	0	0	0	0	0	0	0	0	0	0	0	0	0	0
PIWIL1	0.00499624	0.00335008	0.00358119	0.00798729	0.00695723	0.00181229	0.00647075	0.000622359	0.0011174	0.00124057	0	0.00046868	0.0012836	0	0.00278168	0.00479617	0	0.00428962	0.00280995	0	0.00228041	0.00361826	0.0108735	0.00125963	0.00289754	0	0	0	0.00925487	0	0	0.00917896	0.00143703	0	0.0021532	0.00270198	0.00266228	0.00928768	0	0	0	0	0	0	0	0.000492709	0.000228717	0
RIMBP2	0.495293	0.456343	0.291624	0.471348	0.490811	0.515965	0.428027	0.311871	0.241129	0.303153	0.343143	0.349288	0.454939	0.347791	0.355011	0.317294	0.639734	0.351294	0.338124	0.409413	0.318912	0.209124	0.627964	0.211273	0.317483	0.50609	0	0.580772	0.508571	0.526613	0.430964	0.356061	0.382446	0.235178	0.465527	0.32523	0.274187	0.310984	0	0.481621	0.619938	0.537734	0.52624	0.57225	0.425078	0.263043	0.202198	0.39731
STX2	0.236219	0.244253	0.202874	0.297849	0.317033	0.277833	0.271535	0.221861	0.195753	0.18523	0.190918	0.189005	0.269848	0.230327	0.223606	0.216233	0	0.275386	0.249474	0.250071	0.245929	0.15782	0.211128	0.1595	0.214269	0.227044	0	0.352677	0.327271	0.320654	0.166358	0.259981	0.229982	0.155073	0.214304	0.201131	0.190724	0.220095	0	0.257379	0.361311	0.253873	0.341992	0.282222	0.299523	0.164369	0.137122	0.160893
RAN	0.197763	0.190672	0.175962	0.20622	0.197765	0.211744	0.373109	0.277066	0.121352	0.0923868	0.155662	0.139784	0.179833	0.257802	0.0967386	0.150037	0.446637	0.111436	0.333493	0.124004	0.164417	0.133039	0.139259	0.102622	0.233783	0.180606	0	0.168626	0.296151	0.111486	0.187158	0.19813	0.170511	0.0763299	0.115948	0.080655	0.172271	0.185386	0	0.191472	0.160891	0.124038	0.329367	0.240808	0.309084	0.139302	0.0399525	0.153522
ADGRD1	0.0271148	0.0273065	0.0164704	0.0221458	0.021609	0.0105783	0.0259641	0.0137217	0.0153084	0.00556288	0.0165693	0.0114212	0.00578769	0.0304681	0.017669	0.0208356	0	0.0535659	0.0231091	0.0231262	0.0113698	0.0183978	0	0.021654	0.0101954	0.014698	0	0.00476327	0.0218936	0.0311095	0	0.0187762	0.0147485	0.0200221	0.0232974	0.028917	0.0144012	0.00558941	0	0.00861404	0.0170077	0.0483158	0.0201271	0.0130098	0.0116218	0.00756226	0.00834684	0.0422737
SFSWAP	0.364895	0.39316	0.243099	0.395998	0.368634	0.304772	0.351098	0.267747	0.22805	0.218033	0.263334	0.248038	0.385915	0.293639	0.259385	0.299533	0.718529	0.339251	0.310035	0.347343	0.266298	0.197232	0.440973	0.164228	0.286815	0.344065	0	0.396563	0.392313	0.448086	0.374338	0.319213	0.286175	0.355184	0.409396	0.279126	0.205475	0.296278	0	0.412496	0.51226	0.293345	0.397918	0.459699	0.333305	0.148706	0.124063	0.310879
MMP17	0.468804	0.472204	0.278483	0.437285	0.543492	0.354341	0.356462	0.321903	0.281756	0.252549	0.359372	0.290734	0.517828	0.382027	0.344629	0.3681	0.177368	0.37123	0.389696	0.384509	0.370175	0.224814	0.430711	0.253471	0.369647	0.455853	0	0.469521	0.417341	0.478913	0.408658	0.317662	0.359935	0.380319	0.329745	0.336356	0.183782	0.303711	0	0.540672	0.649206	0.428812	0.400468	0.581605	0.365879	0.214989	0.243136	0.186734
ULK1	0.32209	0.302439	0.227481	0.297432	0.348988	0.278335	0.313449	0.258771	0.197	0.175829	0.217899	0.215314	0.331017	0.2904	0.259203	0.216092	0.775061	0.2827	0.265478	0.299511	0.229998	0.191243	0.373549	0.171533	0.21984	0.28919	0	0.373018	0.37668	0.327312	0.409967	0.286329	0.279081	0.267691	0.338617	0.224088	0.220827	0.256443	0	0.33039	0.34195	0.385612	0.428719	0.338845	0.324701	0.141247	0.164104	0.209195
PUS1	0.222243	0.173551	0.128487	0.160881	0.171418	0.192228	0.171152	0.153786	0.138248	0.126039	0.110998	0.104801	0.139803	0.146036	0.142969	0.18169	0.196889	0.192302	0.148182	0.152554	0.136806	0.137248	0.167078	0.0867502	0.113767	0.16848	0	0.256006	0.186209	0.184131	0.230407	0.153597	0.182396	0.11399	0.164436	0.127608	0.109569	0.153854	0	0.264883	0.165842	0.219445	0.240473	0.211977	0.167401	0.106549	0.0741092	0.128074
EP400	0.433543	0.376862	0.252557	0.391054	0.420006	0.3832	0.331994	0.287115	0.206419	0.248152	0.294021	0.254793	0.373793	0.33762	0.282036	0.316938	0.831468	0.356518	0.30392	0.329895	0.27264	0.175801	0.425089	0.142814	0.277481	0.39569	0	0.358969	0.45112	0.466977	0.382772	0.298238	0.308789	0.279388	0.390956	0.292694	0.228375	0.308336	0	0.487825	0.519528	0.363681	0.500378	0.434986	0.354287	0.143686	0.141786	0.303167
DDX51	0.178461	0.143233	0.119508	0.155071	0.172485	0.204946	0.277367	0.176921	0.151771	0.103682	0.120739	0.100235	0.195104	0.202636	0.198971	0.173943	0.262645	0.141454	0.175301	0.155033	0.153106	0.135627	0.0736503	0.0778893	0.147047	0.099669	0	0.220446	0.184212	0.211737	0.254477	0.222921	0.197936	0.208044	0.100125	0.164964	0.172683	0.191244	0	0.225495	0.326997	0.197082	0.293579	0.219763	0.1611	0.0859642	0.113576	0.180746
NOC4L	0.0109375	0.0153144	0.0163976	0.057273	0.0175507	0.00792672	0.0126063	0.030274	0.0198636	0.0177752	0.0114403	0.0132983	0.0214696	0.0127384	0.0356963	0.0383957	0	0.0265469	0.0343473	0.0295814	0.0226422	0.0181489	0.00968377	0.0121658	0.0290574	0.024489	0	0.068083	0.0180899	0.0134291	0.0181772	0.028835	0.014161	0.0178656	0.0220352	0.0125346	0.0108385	0.0280598	0	0.0351309	0.042744	0.0043353	0.0350795	0.0268137	0.0187019	0.0129539	0.0088715	0.00918106
GALNT9	0.35317	0.379806	0.302091	0.391242	0.467621	0.332611	0.343365	0.305139	0.251969	0.29629	0.276535	0.287433	0.461342	0.290032	0.333587	0.330622	0.307493	0.302234	0.364221	0.340236	0.307594	0.243678	0.446183	0.200912	0.328359	0.328188	0	0.422302	0.42569	0.411564	0.429531	0.307093	0.331789	0.3002	0.300628	0.339883	0.240983	0.281968	0	0.460533	0.656958	0.414316	0.41016	0.513979	0.382247	0.191077	0.236412	0.386066
FBRSL1	0.171649	0.216887	0.141246	0.19281	0.225489	0.22417	0.266567	0.189038	0.159922	0.169834	0.164247	0.167257	0.279489	0.215826	0.198885	0.211978	0.177368	0.218025	0.15671	0.198777	0.165038	0.124804	0.22774	0.118873	0.172484	0.250771	0	0.212782	0.21867	0.173006	0.279859	0.236629	0.24015	0.318044	0.156273	0.180229	0.161111	0.201737	0	0.308473	0.262345	0.193776	0.214901	0.275485	0.169528	0.105163	0.154494	0.283043
LRCOL1	0.00170126	0	0.00358584	0.0107257	0.00165178	0.00279373	0	0.00813089	0.00760531	0.00671729	0.000265484	0.000321435	0	0.00514197	0.00444014	0.00195351	0	0.0133688	0.00635787	0.000855371	0.00261953	0.00669371	0	0.00343747	0.00304884	0	0	0	0.00468805	0.0037343	0	0.00229677	0	0	0.00567816	0.00444401	0.000568135	0.00192211	0	0.0027824	0	0.00671868	0.00288829	0.00825321	0.00432015	0.00161353	0	0.0284196
P2RX2	0	0	0	0.00650482	0	0	0	0	0	0.00220487	0	0	0	0.00354	0.000703567	0.00176254	0	0	0	0	0.000819562	0.000168479	0	0	0.000595629	0	0	0	0	0	0	0	0	0	0	0	0	0	0	0	0	0	0	0	0	0	0	0
POLE	0.130374	0.256604	0.148688	0.16155	0.202965	0.0880382	0.246811	0.141166	0.120352	0.0916776	0.117466	0.113882	0.282012	0.250465	0.150722	0.146351	0.13082	0.222262	0.166074	0.12636	0.139291	0.114432	0.143204	0.0874066	0.183031	0.1828	0	0.150396	0.227802	0.329432	0.212645	0.188582	0.173122	0.119419	0.142506	0.126015	0.182563	0.246343	0	0.235835	0.312088	0.234606	0.162149	0.224199	0.198326	0.0853813	0.144047	0.243147
PXMP2	0	0.00254863	0.00342046	0.00931821	0.00669742	0	0.00260884	0.00658899	0.00203122	0	0.000907583	0.00356724	0	0.00705	0.00156207	0.00314099	0	0.00405682	0.00965696	0.000811596	0.00559847	0.00154897	0	0.000913011	0	0	0	0.0132711	0.00449322	0.00405021	0	0.00194231	0.00871132	0	0	0.00477917	0	0.00129028	0	0	0	0	0.0071593	0	0.002544	0.00210308	0	0.00324905
PGAM5	0.0611178	0.0382797	0.0418311	0.0520826	0.0579939	0.0722106	0.0922423	0.058006	0.0375932	0.0366578	0.0462901	0.0242874	0.046806	0.0357131	0.0326447	0.0431829	0.639758	0.0401474	0.0849072	0.0610285	0.0455553	0.0346424	0.0239749	0.0267689	0.0649164	0.0797604	0	0.0296822	0.0670285	0.0536026	0.0899257	0.0878721	0.0573748	0.0624954	0.0393504	0.01573	0.0460652	0.0502854	0	0.046733	0.0219143	0.0480249	0.0920786	0.0918146	0.0794193	0.0364295	0.0112727	0.119091
ANKLE2	0.165408	0.165675	0.162957	0.20345	0.190213	0.152266	0.169678	0.187763	0.151781	0.121873	0.144761	0.125803	0.20658	0.240774	0.18441	0.208665	0.240452	0.218065	0.226407	0.198984	0.16309	0.136564	0.220665	0.126738	0.156092	0.175523	0	0.149251	0.207747	0.190105	0.188476	0.208637	0.174901	0.154855	0.126465	0.165022	0.171361	0.160732	0	0.268305	0.233485	0.224085	0.323495	0.12971	0.188106	0.131503	0.100493	0.333074
GOLGA3	0.289495	0.299802	0.214275	0.323968	0.303845	0.298068	0.278253	0.261612	0.176836	0.233702	0.213978	0.189059	0.294537	0.208559	0.233726	0.229199	0.439334	0.276033	0.260465	0.263707	0.246318	0.175369	0.252078	0.168225	0.238876	0.218679	0	0.312259	0.323489	0.361898	0.353436	0.221885	0.272662	0.276921	0.276045	0.209925	0.210438	0.260021	0	0.362748	0.402515	0.296545	0.363523	0.464763	0.323309	0.169802	0.148023	0.30189
CHFR	0.405963	0.345423	0.252373	0.396594	0.362688	0.300832	0.285982	0.275768	0.247355	0.22776	0.235667	0.248672	0.376151	0.341506	0.271052	0.25164	0.514847	0.339174	0.296657	0.349986	0.258023	0.211932	0.38854	0.17466	0.235736	0.284916	0	0.354516	0.403713	0.388294	0.334316	0.325287	0.290781	0.208243	0.376827	0.268197	0.215818	0.281663	0	0.44607	0.424823	0.402818	0.463554	0.305408	0.315922	0.15746	0.149047	0.29561
ZNF26	0.275148	0.205731	0.17826	0.273014	0.232866	0.234758	0.180041	0.189666	0.164666	0.157252	0.194202	0.217716	0.228404	0.181309	0.197673	0.216583	0.167733	0.29302	0.21404	0.242111	0.199387	0.146573	0.251755	0.137575	0.133677	0.207906	0	0.23665	0.194275	0.283331	0.321548	0.228395	0.182309	0.217388	0.137454	0.193024	0.1616	0.147903	0	0.273923	0.270405	0.236072	0.267168	0.165771	0.117247	0.174819	0.118779	0.153892
ZNF84	0.346962	0.326986	0.219296	0.349841	0.29517	0.329157	0.279673	0.23584	0.185048	0.184534	0.242331	0.203778	0.279567	0.248222	0.22285	0.270147	0.657149	0.273399	0.244456	0.243744	0.23068	0.171043	0.2844	0.155105	0.264906	0.302619	0	0.452816	0.366559	0.352008	0.37945	0.255332	0.231233	0.30401	0.242392	0.193781	0.193201	0.250178	0	0.343673	0.270957	0.256629	0.403275	0.29504	0.307142	0.142345	0.124713	0.146545
ZNF140	0.206094	0.139516	0.100021	0.176502	0.150549	0.0880803	0.085157	0.110777	0.13272	0.101972	0.095905	0.111718	0.116732	0.146082	0.126864	0.190378	0.414505	0.147979	0.131564	0.129706	0.13297	0.0923449	0.126387	0.109434	0.106573	0.156864	0	0.139582	0.129297	0.171908	0.114325	0.119556	0.111951	0.0844951	0.0418775	0.0807558	0.077699	0.0870959	0	0.126271	0.116825	0.10943	0.173869	0.0801297	0.0923652	0.0670854	0.0833551	0.0734185
ZNF891	0.176381	0.198765	0.144802	0.192471	0.159199	0.159846	0.213541	0.152466	0.1241	0.134742	0.131145	0.125839	0.186558	0.186789	0.15241	0.165063	0	0.142797	0.130099	0.136642	0.126211	0.116704	0.166371	0.0964932	0.16627	0.204066	0	0.280723	0.20903	0.214857	0.196567	0.138575	0.165142	0.143193	0.178381	0.186287	0.13027	0.154396	0	0.195415	0.177016	0.175741	0.203856	0.210593	0.188044	0.0698804	0.0874523	0.181611
ZNF10	0.0208855	0.00247659	0.0038535	0.0304952	0.00917939	0	0.00314734	0.00714262	0.00925115	0	0.00451804	0.000969386	0.00583763	0.0175604	0	0.0053614	0	0	0.020769	0.0163658	0.0107292	0.00558196	0.010697	0.00339766	0.00206719	0.0200818	0	0.00498708	0.0155172	0.00683258	0	0.00712942	0.00370295	0.00353023	0	0.00203184	0.00452924	0.00972217	0	0.00964692	0.0157002	0.0040365	0.0348396	0.00161278	0.00544497	0.00325006	0.00423325	0.00588093
AC026786.1	0.0771011	0.0441423	0.0349091	0.0338078	0.030806	0.018799	0.0201055	0.0201112	0.0313885	0.0335097	0.0382449	0.0241757	0.0221956	0.0361848	0.0294765	0.0266464	0.0591102	0.0397751	0.0222773	0.0200358	0.0348618	0.0241941	0.0496596	0.028368	0.0141104	0.0585327	0	0.0185723	0.034254	0.0292403	0.0454502	0.0355533	0.0200236	0	0.012087	0.0361685	0.0281946	0.0179424	0	0.0522555	0.0265986	0.023184	0.0421399	0.0221471	0.0159839	0.0236584	0.0142722	0.319512
ZNF268	0.196867	0.101804	0.0884824	0.0634913	0.0668669	0.114792	0.0894691	0.0885205	0.060482	0.0481369	0.097938	0.0726647	0.133205	0.0847393	0.096771	0.0801803	0.0552388	0.109784	0.101864	0.0808817	0.0727012	0.0905025	0.0940632	0.0307821	0.0753604	0.150708	0	0.0381789	0.0996491	0.0796716	0.143161	0.1145	0.108327	0.0734657	0.098135	0.0747014	0.0928004	0.0838853	0	0.126062	0.0768404	0.122543	0.164996	0.0952833	0.0893603	0.078412	0.0335047	0.167236
ANHX	0	0	0.000749196	0	0.000916557	0	0	0	0	0	0	0	0	0	0	0	0	0.00204147	0	0	0	0	0	0	0	0	0	0	0.0014151	0	0	0	0	0	0	0	0	0	0	0	0	0	0	0	0	0	0	0
TUBA3C	0	0	0.000422065	0.0031084	0	0	0	0	0	0	0	0	0	0.00211047	0	0.00237287	0	0	0	0	0	0.000301768	0	0	0.000374843	0	0	0	0.000946955	0.00077712	0	0	0	0	0	0	0.00154841	0	0	0	0	0	0.00116501	0	0	0	0	0
TPTE2	0.0836887	0.0768003	0.0714682	0.0755891	0.0496057	0.0625094	0.0468483	0.0544391	0.0413629	0.0253492	0.0393556	0.045505	0.0431186	0.0976198	0.06292	0.0768128	0.0552388	0.0489346	0.0550377	0.0443065	0.086981	0.0549426	0	0.0460522	0.0376172	0.0451359	0	0.0736429	0.0749566	0.0674738	0.0228361	0.0624199	0.0576165	0.0440617	0.0681867	0.0314968	0.0478393	0.0537732	0	0.0431539	0.0722191	0.089936	0.146431	0.0867953	0.0792237	0.0378112	0.0254454	0.0219029
MPHOSPH8	0.474556	0.477304	0.293722	0.483174	0.452179	0.426342	0.285407	0.270324	0.216689	0.22943	0.279177	0.264446	0.356855	0.249877	0.260566	0.329879	0.767809	0.348506	0.309655	0.381477	0.295755	0.178716	0.543422	0.110192	0.354864	0.488583	0	0.640202	0.477739	0.589359	0.504619	0.227102	0.289001	0.3662	0.531193	0.331982	0.186752	0.256355	0	0.499154	0.685234	0.467315	0.383918	0.665765	0.458078	0.145454	0.176998	0.204175
PSPC1	0.452537	0.398379	0.262408	0.47738	0.43581	0.430641	0.324816	0.238201	0.253684	0.219658	0.265171	0.247066	0.43998	0.308457	0.275812	0.280087	0.827803	0.347405	0.308504	0.409917	0.282349	0.204147	0.567377	0.156338	0.297221	0.492435	0	0.632396	0.458008	0.593757	0.472079	0.308634	0.328512	0.17679	0.531532	0.288886	0.227303	0.287254	0	0.555481	0.569208	0.501265	0.518619	0.662295	0.437782	0.154395	0.207607	0.343347
ZMYM5	0.41703	0.30557	0.234812	0.32401	0.272039	0.242628	0.251876	0.214768	0.192322	0.227095	0.22006	0.213291	0.353418	0.300794	0.248182	0.195713	0.286296	0.275001	0.266143	0.253882	0.209195	0.186727	0.354443	0.126943	0.201503	0.410872	0	0.284535	0.249202	0.341191	0.385284	0.263088	0.228387	0.351206	0.241143	0.21501	0.226026	0.242353	0	0.328636	0.354771	0.288493	0.422483	0.280269	0.275073	0.133824	0.1329	0.226171
ZMYM2	0.435189	0.468977	0.237331	0.388929	0.476622	0.409654	0.227992	0.248828	0.204792	0.242409	0.32848	0.286489	0.441095	0.248531	0.284163	0.263812	0.971146	0.360785	0.293456	0.395653	0.260821	0.184252	0.539939	0.134463	0.318325	0.519132	0	0.582795	0.41142	0.537836	0.446049	0.192314	0.300134	0.374783	0.545517	0.272054	0.196741	0.27896	0	0.465788	0.685349	0.577759	0.367673	0.658478	0.377388	0.139179	0.217395	0.205087
GJA3	0	0	0.000464733	0.00212528	0	0	0	0	0.0009131	0	0	0	0	0	0	0.00311894	0	0	0	0	0	0	0	0	0	0	0	0	0	0	0	0	0	0	0	0	0	0.000861784	0	0	0	0	0	0	0	0	0.00106523	0
GJB2	0	0	0	0	0	0	0	0	0.000219551	0	0	0	0	0	0	0	0	0	0	0	0	0.000868612	0	0	0	0	0	0	0.000603591	0	0.00264948	0	0	0	0	0	0	0	0	0.000321235	0	0	0	0	0	0	0	0
GJB6	0.00666662	0.0170889	0.00319571	0.00790843	0.0140091	0	0.0145176	0.00236626	0.0061898	0.00963378	0.00100797	0	0.0150912	0	0.00538175	0	0	0.0102254	0.00497054	0.0021995	0.00568919	0.0032276	0	0.00222545	0.00616842	0.00625557	0	0.00462996	0.002319	0.00483966	0.0219916	0.00686034	0.0111878	0	0	0.00247593	0.000966313	0.000638958	0	0.00136179	0.00158082	0	0	0.0136203	0.0013756	0.00102706	0.00114245	0.0135681
CRYL1	0.405989	0.390346	0.276814	0.400592	0.388287	0.305459	0.231402	0.287214	0.24863	0.214239	0.319094	0.296994	0.41171	0.3103	0.318205	0.318823	0.527326	0.337349	0.321731	0.364049	0.301106	0.232118	0.430049	0.180879	0.254728	0.372506	0	0.409799	0.425357	0.46999	0.386066	0.314729	0.331547	0.28039	0.4	0.253062	0.167886	0.232141	0	0.422696	0.422067	0.350838	0.502164	0.276882	0.286946	0.177854	0.217476	0.175295
IFT88	0.436429	0.426895	0.297966	0.351288	0.331439	0.407346	0.268838	0.274794	0.20869	0.235179	0.296494	0.271795	0.380079	0.285888	0.316627	0.324523	1.0706	0.345805	0.328843	0.344846	0.313618	0.24107	0.274922	0.191912	0.297732	0.270519	0	0.37892	0.370851	0.461578	0.35839	0.282022	0.300704	0.168153	0.46446	0.259113	0.203929	0.295113	0	0.311257	0.367946	0.357929	0.379787	0.37472	0.314698	0.160245	0.170377	0.121376
IL17D	0.158701	0.217845	0.115072	0.18508	0.216764	0.183608	0.219017	0.139608	0.152003	0.124778	0.1554	0.141666	0.221435	0.154903	0.212557	0.1924	0.240448	0.176928	0.143737	0.19968	0.163248	0.132035	0.195932	0.113932	0.13102	0.158787	0	0.192937	0.16596	0.24183	0.156352	0.212805	0.194081	0.155391	0.139667	0.191537	0.131386	0.140093	0	0.19566	0.353144	0.173817	0.167719	0.215383	0.211094	0.120896	0.137212	0.128777
EEF1AKMT1	0.178816	0.146201	0.107138	0.141096	0.148048	0.131415	0.108063	0.114936	0.110204	0.149734	0.110691	0.122549	0.155865	0.183285	0.147032	0.167368	0.301823	0.127061	0.147702	0.1068	0.147949	0.114535	0.122395	0.140869	0.0719688	0.135113	0	0.0998468	0.126152	0.141254	0.206456	0.129265	0.130069	0.0601071	0.0974803	0.097052	0.0953414	0.126438	0	0.138065	0.216108	0.0360057	0.185452	0.134272	0.0812933	0.0759333	0.0769385	0.157006
XPO4	0.383958	0.391719	0.273534	0.449441	0.420787	0.339674	0.368287	0.283044	0.225768	0.224019	0.278929	0.247889	0.37601	0.379702	0.269344	0.3258	0.567806	0.324332	0.343049	0.344783	0.288642	0.211197	0.264394	0.169347	0.319206	0.360704	0	0.460122	0.445288	0.46711	0.341333	0.336648	0.29933	0.264406	0.347379	0.253072	0.225393	0.294457	0	0.389632	0.442735	0.447781	0.423524	0.443432	0.347249	0.153765	0.199066	0.244854
LATS2	0.00620862	0.0251401	0.0210553	0.0753404	0.0157041	0.0226535	0.0035622	0.017102	0.007643	0.00445299	0.00984629	0.00687302	0.0125278	0.0146915	0.00872269	0.00562843	0	0.0251706	0.00894592	0.00473313	0.0204509	0.00616628	0	0.0121517	0.0253665	0.00268737	0	0.0136367	0.052023	0.0310303	0.00337637	0.0145426	0.0142668	0	0.000929446	0.00129807	0.00469042	0.00346662	0	0.0174602	0.0264115	0	0.0160215	0	0.00309157	0.00586724	0.00280372	0.00608313
SAP18	0.144081	0.123221	0.166709	0.195841	0.170208	0.17321	0.274806	0.259151	0.107525	0.0775997	0.148555	0.130457	0.140841	0.164068	0.117001	0.162274	0.0552388	0.127247	0.304712	0.0695148	0.149759	0.135695	0.182098	0.107605	0.206992	0.15994	0	0.218279	0.300357	0.117916	0.203488	0.176748	0.136885	0.155046	0.100603	0.0999779	0.153645	0.188799	0	0.195745	0.150884	0.23615	0.303777	0.179274	0.227046	0.136661	0.0338487	0.0812103
SKA3	0.016519	0.0122487	0.0103137	0.071373	0.012696	0.00310538	0.0115433	0.00919264	0.0083333	0.00565646	0.00385498	0.00241624	0.010102	0.0262282	0.0171115	0.00587571	0	0.0316961	0.0116502	0.012307	0.0144545	0.0112637	0.0396686	0.0156649	0.00997816	0.00270267	0	0.0229889	0.0322408	0.0161704	0.0213763	0.0108676	0.0133789	0.00353023	0.00907532	0.00457037	0.00278165	0.003946	0	0.0162269	0.0143386	0	0.0267744	0.00533621	0.0139931	0.00253034	0.00258205	0.00549807
MRPL57	0.142949	0.102692	0.119016	0.254528	0.15762	0.140108	0.175248	0.171383	0.11663	0.0935295	0.0718294	0.0453908	0.149611	0.194362	0.106742	0.167433	0	0.164741	0.238124	0.0836475	0.14998	0.126299	0.0523399	0.111242	0.0726832	0.0665835	0	0.128973	0.187978	0.114553	0.149541	0.156113	0.0981272	0.103292	0.0486105	0.0814132	0.116448	0.118839	0	0.131297	0.122086	0.068171	0.315069	0.052858	0.139357	0.0885367	0.066676	0.103718
ZDHHC20	0.434342	0.451895	0.292315	0.466948	0.434078	0.394239	0.34365	0.301603	0.226436	0.241514	0.309003	0.310207	0.429541	0.354589	0.285657	0.329253	0.563986	0.395669	0.363504	0.394164	0.325701	0.206162	0.539645	0.205606	0.349874	0.456302	0	0.520305	0.530395	0.517796	0.49415	0.309324	0.32009	0.393974	0.513391	0.335748	0.280919	0.314206	0	0.521194	0.537374	0.472869	0.46001	0.566515	0.462727	0.164325	0.176204	0.313234
MICU2	0.439315	0.474781	0.316397	0.448028	0.462906	0.430914	0.359563	0.282069	0.237418	0.220993	0.346435	0.297071	0.474003	0.271138	0.313797	0.288852	0.50898	0.363245	0.323993	0.384472	0.31812	0.19268	0.485819	0.212655	0.348473	0.493978	0	0.488136	0.518009	0.535874	0.538894	0.331722	0.341493	0.452297	0.495055	0.330159	0.241362	0.334365	0	0.536689	0.617043	0.501605	0.473296	0.536074	0.427542	0.166851	0.182462	0.290389
FGF9	0.227093	0.216969	0.177339	0.27866	0.235238	0.228419	0.129872	0.201033	0.154344	0.102665	0.171183	0.151766	0.19366	0.245559	0.173285	0.180928	0	0.213682	0.223911	0.164677	0.195788	0.147428	0.0452754	0.137293	0.182371	0.224947	0	0.244906	0.232439	0.235051	0.215619	0.212658	0.14522	0.119716	0.158956	0.171525	0.125541	0.151758	0	0.242766	0.181795	0.220404	0.290007	0.160539	0.169874	0.100137	0.106913	0.0919881
SGCG	0.484098	0.190262	0.265293	0.194095	0.181424	0.106204	0.203391	0.19299	0.163153	0.272684	0.49859	0.240055	0.374439	0.316677	0.482868	0.315998	0.0591102	0.463644	0.356842	0.560041	0.258498	0.457673	0.136515	0.357269	0.341234	0.325024	0	0.0983938	0.307555	0.389243	0.219199	0.33503	0.332078	0.499724	0.303049	0.177813	0.124634	0.108436	0	0.466528	0.193261	0.266876	0.371569	0.0811252	0.503586	0.0717379	0.37189	0.132845
SACS	0.506306	0.430956	0.30199	0.502962	0.449145	0.42457	0.320545	0.32051	0.270834	0.30061	0.318332	0.306827	0.425508	0.360711	0.345912	0.339083	0.46319	0.380381	0.379417	0.405642	0.31695	0.216833	0.394019	0.175495	0.348915	0.404629	0	0.564417	0.4754	0.539022	0.471461	0.317434	0.347788	0.448518	0.481044	0.285072	0.240557	0.320923	0	0.512634	0.585558	0.459347	0.49133	0.459518	0.438301	0.26153	0.15762	0.298884
TNFRSF19	0.215024	0.152638	0.141691	0.145093	0.170172	0.113721	0.106793	0.121299	0.134348	0.0825591	0.186801	0.137568	0.155576	0.17035	0.116867	0.140971	0	0.136511	0.131873	0.154805	0.0951393	0.130637	0.166788	0.0762606	0.117758	0.128446	0	0.119557	0.132236	0.209536	0.177769	0.145981	0.189478	0.14875	0.173813	0.134718	0.125298	0.109427	0	0.237746	0.157671	0.101039	0.188212	0.125931	0.121012	0.112856	0.0906894	0.092215
MIPEP	0.391959	0.374675	0.281178	0.419965	0.388348	0.352149	0.270484	0.283639	0.234994	0.259774	0.289998	0.323127	0.40316	0.285932	0.291715	0.365438	0.497381	0.373909	0.331313	0.347016	0.322819	0.235306	0.426468	0.238195	0.348482	0.424303	0	0.463077	0.387463	0.437735	0.332847	0.297848	0.335426	0.305299	0.436953	0.296989	0.243917	0.222509	0	0.399004	0.346676	0.499332	0.431561	0.418356	0.331092	0.212352	0.198983	0.293758
C1QTNF9B	0.0220467	0	0.00573374	0.0417077	0.00478631	0.0348232	0	0.0170497	0.0042904	0.00277276	0.0128218	0.00762412	0.0229083	0.00623461	0.0146277	0.00737852	0	0.0231297	0.00635447	0.0183536	0.0194816	0.00749968	0.00325095	0.0239149	0.00108841	0.024439	0	0.0164086	0.00549124	0.00245325	0.00415022	0.0128922	0.011725	0	0.00888413	0.00751004	0.00808332	0	0	0.000884441	0.00237613	0	0.0138015	0.00212392	0.0158994	0	0.00132245	0.0186713
C1QTNF9	0	0	0.000940223	0	0	0	0.0067831	0	0	0	0	0	0	0	0.00338314	0.00183806	0	0	0	0	0.00114311	6.0487e-05	0	0.00241372	0	0	0	0	0	0	0	0.00372875	0	0	0	0	0.00168118	0	0	0	0.00359178	0	0.0021091	0	0	0	0	0
PARP4	0.0456205	0.0614195	0.0468906	0.0461479	0.0178886	0.0767791	0.0723549	0.0257125	0.0169236	0.021667	0.0209575	0.0439622	0.068245	0.103964	0.0785076	0.0145271	0	0.0750702	0.0594822	0.0567808	0.0646644	0.0686973	0.0407573	0.0160095	0.00619142	0.0448151	0	0.0502175	0.0332657	0.0662299	0.0260293	0.0414465	0.0504622	0.103521	0.0266064	0.0128969	0.0238306	0.0371814	0	0.0280444	0.0531331	0.0643518	0.0585002	0.0297355	0.048202	0.0101812	0.0231918	0.0830472
ATP12A	0.000867717	0.00648632	0.0115713	0.010082	0.0181915	0.00075199	0.00388395	0.00497386	0.00461599	0.00350078	0.00937971	0	0.00787163	0.0115824	0.0044763	0.0181826	0	0.0145166	0.0112882	0.00758381	0.0126889	0.00708545	0.051499	0.00367336	0.00119776	0.0150918	0	0.00516643	0.00675677	0.00989078	0.00608342	0.024525	0.00575267	0.0499084	0.0088745	0.0047068	0.0069336	0.00496193	0	0.00673159	0.00537738	0.00612705	0.0140884	0	0	0.0057691	0.000902227	0.0148885
RNF17	0.0121289	0.0023545	0.00964215	0.0178139	0.00906557	0.00365214	0.00970457	0.0184943	0.00619635	0.0121181	0.00354808	0.0688989	0.00107666	0.0234989	0.0100267	0.0145699	0	0.0146209	0.0870953	0.00354164	0.0133777	0.0118028	0.00385869	0.0178978	0.00639506	0.0707554	0	0	0.0333633	0.0130716	0	0.0147371	0.00271783	0	0	0.00700756	0.0180328	0.0195384	0	0.00467719	0.00819931	0	0.0168976	0.0324757	0.00431255	0.00535034	0.00328277	0.0360634
CENPJ	0.241803	0.171194	0.116288	0.124863	0.17206	0.161819	0.219587	0.109676	0.109656	0.119809	0.11516	0.0944354	0.121968	0.146303	0.157724	0.126657	0.164264	0.134031	0.12776	0.114574	0.128002	0.129084	0.130633	0.10498	0.171632	0.158311	0	0.276204	0.217245	0.21907	0.25647	0.161371	0.167794	0.182286	0.246123	0.118344	0.189867	0.206239	0	0.2398	0.159929	0.224892	0.20346	0.314503	0.172482	0.0599783	0.0900063	0.241482
PABPC3	0.0167026	0.0103201	0.0195315	0.00380585	0.00575387	0.0123913	0.0392168	0.0240943	0.00274784	0.00633831	0.0165934	0.012761	0.0597384	0.00143506	0.00697455	0.00191396	0.0591102	0	0.00688344	0.0123446	0.00144915	0.00716028	0.0168165	0.00484932	0.0292836	0.0221741	0	0.0214806	0.0278669	0.01309	0.0414788	0.00760133	0.0215495	0	0.00385848	0.0038487	0.0106554	0.0230466	0	0.0114653	0	0.011261	0.0110963	0.0119593	0.0351073	0.007843	0.00100592	0.00595006
AMER2	0.149201	0.167489	0.152346	0.179487	0.200103	0.210568	0.282504	0.177548	0.132092	0.13337	0.0932968	0.134883	0.196491	0.166469	0.0994064	0.144961	0.314321	0.112506	0.214061	0.0980926	0.120221	0.116596	0.086864	0.100659	0.191664	0.14096	0	0.282235	0.276813	0.183587	0.301577	0.189911	0.114899	0.0184857	0.154726	0.0794224	0.160828	0.155738	0	0.152244	0.116023	0.181466	0.172513	0.213807	0.202929	0.10761	0.0546028	0.221118
MTMR6	0.28015	0.25668	0.18817	0.265831	0.232543	0.308476	0.240112	0.214723	0.135574	0.177631	0.215384	0.157833	0.216087	0.204308	0.146642	0.16906	0.182879	0.166126	0.248702	0.191845	0.166999	0.149349	0.144144	0.112324	0.249927	0.282289	0	0.419698	0.351681	0.248539	0.273653	0.171517	0.216774	0.124095	0.236359	0.156427	0.169036	0.2072	0	0.214965	0.260527	0.194133	0.340971	0.362979	0.294458	0.125412	0.0715559	0.225727
NUP58	0.38046	0.348819	0.24995	0.414513	0.386881	0.394378	0.315351	0.253062	0.214976	0.223197	0.285175	0.228454	0.316933	0.348337	0.225147	0.252085	0.524951	0.329815	0.313389	0.289149	0.273834	0.191324	0.220069	0.182093	0.297609	0.40519	0	0.504179	0.533665	0.425423	0.306548	0.289358	0.266519	0.273593	0.304655	0.208505	0.209758	0.26248	0	0.341325	0.359099	0.290907	0.46602	0.431028	0.377049	0.154976	0.133515	0.224167
ATP8A2	0.207968	0.309383	0.189323	0.284354	0.230562	0.310921	0.123836	0.178006	0.155868	0.21325	0.193186	0.180526	0.22871	0.17006	0.19258	0.274051	0.730225	0.189395	0.204551	0.227199	0.179705	0.163113	0.311765	0.135048	0.194628	0.304657	0	0.289784	0.309509	0.301516	0.185138	0.230384	0.166966	0.170911	0.290482	0.185076	0.157563	0.156974	0	0.326783	0.63961	0.294729	0.316121	0.337563	0.233271	0.238035	0.235402	0.184012
SHISA2	0	0.00152728	0.00518192	0	0.00683525	0	0.00652512	0.000342638	0.000800522	0	0.00252216	0	0	0.00235493	0.00064661	0.000503792	0	0	0.00586669	0.00316498	0	0.00130633	0	0.00106027	0.000618627	0.00359961	0	0.00461955	0	0	0.00633881	0.0101179	0.000233199	0.0199808	0	0.0233777	0	0.00216399	0	0.000605532	0	0.00798763	0.00247455	0	0.00961637	0	0	0
RNF6	0.0784632	0.0879983	0.118208	0.109975	0.0837002	0.125639	0.222217	0.16023	0.060906	0.0762659	0.108409	0.0646557	0.0941306	0.140213	0.0652803	0.0915678	0.186317	0.0633337	0.190799	0.0445706	0.0997791	0.0747699	0.083561	0.0511361	0.127033	0.0747932	0	0.119434	0.166473	0.0927108	0.100616	0.103295	0.0735788	0.0994295	0.0688627	0.062864	0.13672	0.131821	0	0.144672	0.0605528	0.132501	0.155568	0.113301	0.138574	0.116645	0.0263266	0.287795
CDK8	0.539352	0.476353	0.319323	0.512232	0.516738	0.473228	0.401465	0.344434	0.305549	0.364004	0.387565	0.391886	0.486051	0.426036	0.413093	0.406168	0.91024	0.440547	0.409859	0.433512	0.366644	0.304844	0.587286	0.212961	0.396351	0.554265	0	0.65913	0.570637	0.6093	0.509872	0.395724	0.376687	0.374298	0.61404	0.38231	0.280825	0.311249	0	0.598856	0.658611	0.540902	0.549534	0.63994	0.47658	0.383841	0.229807	0.437367
WASF3	0.378268	0.321546	0.262345	0.356725	0.351794	0.362082	0.389468	0.269047	0.209048	0.220018	0.252669	0.249805	0.289503	0.248496	0.232781	0.314538	0.610934	0.308446	0.336355	0.297387	0.245992	0.198563	0.309442	0.1647	0.301943	0.337891	0	0.498133	0.352397	0.363687	0.277595	0.249795	0.265144	0.213327	0.286878	0.283562	0.231514	0.267431	0	0.361969	0.343458	0.322269	0.34801	0.38692	0.373193	0.245702	0.164696	0.308436
GPR12	0.161236	0.117001	0.152751	0.136811	0.112186	0.126463	0.23019	0.174065	0.0714781	0.0890752	0.103555	0.0735616	0.0955313	0.136879	0.0666077	0.0957645	0	0.124744	0.229457	0.105977	0.0935891	0.107786	0.130397	0.0709683	0.131363	0.0799926	0	0.227406	0.177677	0.1102	0.182381	0.141401	0.117384	0.0705182	0.105557	0.0632297	0.108966	0.180251	0	0.169652	0.0571126	0.169499	0.234835	0.130314	0.198755	0.150989	0.0276418	0.121289
USP12	0.27097	0.246985	0.191659	0.320413	0.302049	0.243801	0.217386	0.211968	0.177753	0.16235	0.217229	0.163075	0.233866	0.221754	0.198804	0.24757	0.416596	0.252023	0.230183	0.226003	0.199973	0.167578	0.285329	0.151011	0.230073	0.23489	0	0.338433	0.248892	0.255169	0.269161	0.221567	0.194449	0.299698	0.215269	0.213257	0.171107	0.195337	0	0.252473	0.214918	0.254677	0.262622	0.316099	0.234222	0.149512	0.165496	0.242923
RPL21	0.0633864	0.050906	0.0399447	0.111708	0.117412	0.0485877	0.107569	0.146336	0.0909463	0.024409	0.0351483	0.0551341	0.0782374	0.202274	0.0709758	0.119393	0.196889	0.0864286	0.144548	0.114817	0.122289	0.0676403	0.0433258	0.0840058	0.0373051	0.0278778	0	0.0631764	0.097238	0.0563361	0.0957846	0.10302	0.0701024	0.0405252	0.0740134	0.0512642	0.0567614	0.0624189	0	0.0650166	0.0727033	0.0720136	0.295135	0.0559598	0.130087	0.0509778	0.0316787	0.0690538
RASL11A	0	0	0.00146545	0	0	0	0.00314734	0	0.000446157	0	0	0	0	0	0.00819101	0.00281339	0	0.00456757	0.000846921	0	0.00117529	0	0	0.00216345	0	0	0	0	0	0	0	0	0.00105181	0	0	0	0.00086182	0.000332217	0	0	0.00120054	0	0	0	0.00307667	0.00404902	0	0.0163822
GTF3A	0.171019	0.137863	0.142083	0.228477	0.201332	0.174327	0.281383	0.171637	0.13515	0.099951	0.163298	0.0813885	0.152961	0.15681	0.140298	0.176213	0	0.205578	0.180635	0.115277	0.174418	0.125154	0.155353	0.131025	0.134533	0.150595	0	0.189613	0.300598	0.173829	0.187194	0.178672	0.156149	0.117119	0.158466	0.143633	0.163027	0.13863	0	0.194525	0.204752	0.151937	0.225085	0.176671	0.270624	0.0870505	0.0694236	0.218409
MTIF3	0.253261	0.192007	0.18264	0.238894	0.2612	0.203596	0.218536	0.201257	0.136725	0.106548	0.1669	0.143507	0.188157	0.211457	0.181422	0.202238	0.404199	0.189877	0.219441	0.226174	0.168482	0.138479	0.13101	0.139266	0.155593	0.292571	0	0.225622	0.285053	0.299491	0.227417	0.161826	0.175036	0.198502	0.181343	0.160907	0.151134	0.167366	0	0.179936	0.293474	0.135253	0.301263	0.240849	0.196272	0.0790859	0.0943462	0.0838144
LNX2	0.0642733	0.0689649	0.0776776	0.095156	0.14762	0.152621	0.101919	0.0667486	0.0657901	0.0401126	0.0795817	0.0591262	0.083101	0.0628229	0.0454538	0.0657567	0	0.090729	0.0835583	0.0765265	0.0510938	0.0700003	0.0831597	0.0676593	0.080733	0.0842091	0	0.098802	0.112294	0.139413	0.0627359	0.146907	0.0996031	0.0504111	0.0598855	0.0754529	0.0521487	0.0811419	0	0.113906	0.091072	0.10584	0.10634	0.0655338	0.0937863	0.0373227	0.0834037	0.0809727
POLR1D	0.26485	0.168737	0.169631	0.21159	0.237901	0.19321	0.247959	0.201444	0.14305	0.163261	0.160899	0.146898	0.228469	0.225119	0.139862	0.187788	0.279223	0.210108	0.233583	0.16679	0.183471	0.148959	0.194597	0.11674	0.158953	0.189156	0	0.265595	0.204457	0.19964	0.247271	0.188174	0.154325	0.125336	0.2111	0.175065	0.16137	0.205128	0	0.226172	0.213755	0.238668	0.286846	0.26317	0.22425	0.109961	0.121409	0.244329
GSX1	0	0	0.000934374	0	0	0	0	0	0	0	0	0	0	0	0	0	0	0	0	0	0	0	0	0	0	0	0	0	0	0	0	0	0	0	0	0	0	0	0	0	0	0	0	0	0	0	0	0
URAD	0.00426337	0.00698748	0.00243674	0.00610737	0.00139647	0	0	0.0024819	0.00182727	0.012943	0.000828769	0	0	0.00186038	0.000420233	0	0	0.000741372	0.00346356	0.0121016	0	0.0024228	0	0.00598951	0	0	0	0	0.00407926	0.000873267	0	0	0	0	0	0.00223172	0.000597094	0.000947395	0	0	0	0	0.00775314	0.00426416	0.00533078	0.00178452	0	0
FLT3	0.10075	0.0543005	0.0568754	0.0510681	0.0320273	0.0158989	0.0438953	0.0469017	0.0310172	0.0360514	0.026742	0.0390348	0.0932331	0.0344505	0.0741422	0.0257943	0	0.0302656	0.0754244	0.0655739	0.0260515	0.038629	0.0599174	0.0310629	0.0297137	0.0236448	0	0.0139128	0.0624306	0.0358159	0.0500198	0.0430754	0.0854107	0.0605925	0.0429082	0.034919	0.0405544	0.059809	0	0.0500046	0.0145594	0.0699099	0.0508849	0.0720159	0.0537197	0.0081154	0.0152814	0.291235
PAN3	0.560363	0.529565	0.299041	0.51741	0.459922	0.485355	0.376329	0.291123	0.250047	0.243864	0.322382	0.311444	0.40661	0.401024	0.327275	0.336754	0.838602	0.402955	0.336886	0.40526	0.355728	0.224747	0.471453	0.144902	0.416764	0.548131	0	0.575944	0.543661	0.582744	0.443115	0.353806	0.378127	0.291888	0.515897	0.247325	0.296605	0.350955	0	0.565665	0.604241	0.489935	0.497796	0.615264	0.434343	0.246654	0.245965	0.375274
FLT1	0.0210703	0.015512	0.0107732	0.0292145	0.0176914	0.0184167	0.0212122	0.00563352	0.0128657	0.00998398	0.0114635	0.00532958	0.0146311	0.0287195	0.00605187	0.0130757	0	0.0241392	0.00851539	0.00866429	0.00645349	0.00692924	0	0.0101215	0.0115486	0.00832828	0	0	0.0258066	0.0109721	0.0104247	0.0164917	0.0128257	0	0.00837593	0.00784311	0.00698746	0.00733377	0	0.00942015	0.00984132	0	0.0210287	0	0.00392031	0.00344434	0.0102835	0.0130471
POMP	0.150938	0.14304	0.133381	0.247232	0.188068	0.156377	0.214257	0.175274	0.11213	0.0790147	0.0989826	0.0832966	0.142237	0.188439	0.100603	0.152182	0	0.152118	0.219951	0.128593	0.147955	0.0994101	0.102998	0.086552	0.172857	0.151711	0	0.189576	0.296729	0.128448	0.182783	0.184193	0.119076	0.0760346	0.113681	0.0803925	0.125955	0.155776	0	0.184602	0.137706	0.203785	0.231211	0.195289	0.178157	0.107873	0.0476343	0.0990167
SLC46A3	0.0831222	0.0498892	0.069618	0.0814075	0.083913	0.0690716	0.0742003	0.0894491	0.0550436	0.0448625	0.0404096	0.0244777	0.0352661	0.146228	0.0513055	0.0663637	0	0.0694066	0.0849474	0.0551271	0.0524731	0.0700555	0.0492773	0.0588875	0.0327467	0.0576017	0	0.0812412	0.145475	0.146495	0.095198	0.101217	0.0607105	0.121919	0.0369411	0.0375697	0.0366384	0.0493033	0	0.0716239	0.0696259	0.0744718	0.129908	0.0388777	0.0748622	0.0117386	0.0161437	0.0481987
MTUS2	0.36907	0.477445	0.26575	0.393204	0.406748	0.240003	0.287913	0.304608	0.214823	0.3026	0.306017	0.270552	0.38975	0.250844	0.362381	0.249123	0.940524	0.310567	0.286046	0.354363	0.272089	0.257395	0.69175	0.19483	0.305503	0.404057	0	0.468802	0.399624	0.422729	0.234587	0.365446	0.316981	0.172167	0.475865	0.309784	0.216465	0.271807	0	0.446139	0.56804	0.312541	0.441504	0.598292	0.475104	0.349825	0.261866	0.352438
SLC7A1	0.227935	0.223114	0.189069	0.236678	0.281773	0.21159	0.339059	0.25472	0.181765	0.196823	0.164826	0.158781	0.219936	0.212822	0.202174	0.233098	0.30978	0.231319	0.28793	0.187379	0.226013	0.213343	0.165084	0.147796	0.15721	0.188617	0	0.26947	0.283568	0.253811	0.251611	0.214175	0.233421	0.206862	0.212621	0.183745	0.183137	0.207591	0	0.292328	0.288021	0.170709	0.336864	0.259241	0.235639	0.179609	0.12806	0.357731
UBL3	0.458118	0.419379	0.303586	0.430619	0.430538	0.400133	0.408228	0.2958	0.23847	0.28436	0.319193	0.29303	0.387684	0.406842	0.270094	0.28497	0.656414	0.261603	0.369393	0.276531	0.310359	0.243087	0.391999	0.21269	0.347948	0.440138	0	0.636912	0.457311	0.369046	0.473883	0.280012	0.325315	0.281248	0.436199	0.274895	0.266961	0.325993	0	0.447431	0.407378	0.484143	0.432135	0.649188	0.539561	0.189575	0.191	0.386436
KATNAL1	0.398153	0.358269	0.272666	0.436221	0.446268	0.411377	0.347505	0.281367	0.238584	0.23814	0.325208	0.265193	0.349999	0.302742	0.291137	0.297494	0.946522	0.331082	0.339604	0.351209	0.319878	0.219519	0.388425	0.172274	0.320335	0.436908	0	0.492226	0.461695	0.470056	0.362716	0.292904	0.281132	0.223348	0.454911	0.301305	0.232401	0.329154	0	0.437871	0.411644	0.461628	0.450708	0.550612	0.421729	0.173475	0.160404	0.270546
UBE2L5	0.0284859	0.0181662	0.0117569	0.0193109	0.0144001	0.0075324	0.00850901	0.0142673	0.0225549	0.00580472	0.00610719	0.0148434	0.00161787	0.0152918	0.0182598	0.0124139	0	0.00834616	0.010835	0.0116856	0.00707995	0.0149622	0.0217372	0.0255677	0.00971873	0.0156765	0	0.00279679	0.0144534	0.0070942	0.00366644	0.00662116	0.00486129	0	0.0460769	0.00907909	0.00373578	0.00717334	0	0.0112502	0.0327326	0.040662	0.0117597	0	0.00661266	0.00473632	0.0107597	0.0184437
HMGB1	0.550327	0.562727	0.358015	0.537586	0.595117	0.415154	0.30566	0.351832	0.30123	0.356666	0.377281	0.341522	0.550498	0.451874	0.404858	0.416507	0.728467	0.442439	0.427356	0.480067	0.403091	0.291158	0.76267	0.190284	0.414985	0.577526	0	0.716702	0.540821	0.647022	0.546225	0.367813	0.456382	0.293161	0.657254	0.4413	0.352807	0.345981	0	0.627734	0.697091	0.576256	0.524019	0.558757	0.522211	0.320065	0.221726	0.30649
USPL1	0.163441	0.156827	0.140669	0.212527	0.207754	0.14877	0.235441	0.155746	0.12633	0.0824595	0.123505	0.0866618	0.124846	0.167684	0.153496	0.180186	0.16801	0.144456	0.181653	0.157223	0.175259	0.109791	0.137735	0.131406	0.144411	0.159746	0	0.160227	0.184816	0.173383	0.148417	0.156186	0.12934	0.154053	0.121575	0.126624	0.124059	0.14834	0	0.212273	0.222564	0.114266	0.216028	0.160228	0.220224	0.0918377	0.0871519	0.485752
ALOX5AP	0.000720294	0.00112508	0.0036956	0.00997595	0.0063533	0.00385162	0.00763696	0.00298163	0.00248334	0	0	0	0.00483182	0.0034567	0.00200882	0.00482658	0	0	0.00385191	0.00340603	0.0036603	0.00374998	0	0.00578606	0.00371605	0.00673834	0	0	0.0142004	0.00815229	0	0.00404949	0.00558616	0	0.00237309	0.00199667	0.00715106	0.000463387	0	0.00469313	0.000831523	0	0.00953293	0	0.00161436	0.00132813	0.00106877	0.00423047
MEDAG	0	0	0.00336681	0.00555569	0	0.0042921	0.00314734	0	0.00331724	0.000656211	0.000685716	0.000254809	0.00171869	0.00387524	0.000864305	0.00230975	0	0.00127069	0	0.00365385	0.000505759	0.000833254	0	0.00462409	0.000964148	0.00249447	0	0.00730233	0.00274726	0.00646374	0.0104024	0.0103479	0.000378405	0	0	0.0088623	0.00161989	0.000584657	0	0	0	0	0	0.00115665	0	0.003644	0	0.00245221
TEX26	0.094993	0.0708111	0.0505727	0.100595	0.0853464	0.0504918	0.0659841	0.0749906	0.042957	0.047044	0.0527263	0.0457534	0.0639674	0.0511767	0.0482977	0.0540556	0	0.0384325	0.0959785	0.0934102	0.063563	0.0685688	0.0547628	0.0653651	0.0353094	0.0420018	0	0.115957	0.0538628	0.0804372	0.0644318	0.0429131	0.059065	0.031207	0.0414381	0.0654653	0.0485815	0.0704837	0	0.0643665	0.0596522	0.0416698	0.0390911	0.127947	0.0912111	0.0271056	0.0574728	0.059657
HSPH1	0.431667	0.40006	0.286237	0.476747	0.445509	0.450632	0.353093	0.297095	0.244363	0.324996	0.329638	0.289504	0.407396	0.30534	0.260872	0.277828	0.55798	0.29548	0.339382	0.328132	0.323656	0.226377	0.3146	0.165719	0.428203	0.487816	0	0.51139	0.647671	0.486703	0.400823	0.281637	0.32895	0.327674	0.396516	0.262528	0.267608	0.34459	0	0.448603	0.498315	0.442288	0.465178	0.670183	0.455566	0.158168	0.149401	0.258051
B3GLCT	0.527353	0.585806	0.455941	0.569328	0.560283	0.549712	0.507198	0.490122	0.378062	0.432819	0.398004	0.490256	0.58517	0.397845	0.386417	0.468122	0	0.460132	0.535482	0.46858	0.467928	0.356451	0.447353	0.396103	0.476784	0.526827	0	0.643514	0.658365	0.690263	0.651113	0.487203	0.469721	0.601207	0.639301	0.542164	0.298054	0.451566	0	0.622534	0.739968	0.68908	0.602916	0.539204	0.603684	0.216757	0.365968	0.362531
RXFP2	0.0103822	0.00100709	0.003688	0.00723341	0.0109007	0	0.00568561	0.0046716	0.000788268	0	0	0	0	0.0148957	0.00234616	0.00457313	0	0	0.00159732	0	0.000193614	0.000929269	0	0.00230897	0.00283339	0	0	0	0.00281757	0.00753675	0	0.00176598	0.00342164	0	0	0	0	0.00132828	0	0	0.00661286	0	0.00354706	0	0.0013406	0	0.00147695	0.00185323
FRY	0.500433	0.413373	0.280832	0.40879	0.446491	0.429115	0.324721	0.284087	0.181619	0.226655	0.32765	0.412843	0.406595	0.301841	0.310711	0.332044	0.547238	0.360752	0.355532	0.372712	0.293969	0.22921	0.620917	0.148402	0.286545	0.501965	0	0.603796	0.438773	0.558027	0.412349	0.401219	0.331587	0.391421	0.542331	0.306957	0.234138	0.279151	0	0.497568	0.672708	0.468377	0.496416	0.610826	0.359978	0.294866	0.195843	0.342892
ZAR1L	0	0.00601895	0.0038691	0.0121501	0.00259382	0.00205067	0.0075067	0.00129719	0.00349178	0.000490217	0.00142904	0.0080948	0	0.0124977	0.00130768	0.0020799	0	0	0.00461299	0.00245393	0	0.00274986	0	0.00230781	0.00166624	0	0	0	0.00614271	0.0048803	0.00406353	0.00129977	0.00314144	0	0	0.00217784	0.0122121	0.00593455	0	0.0213772	0	0.0111715	0.0126087	0.0122104	0.00127167	0.000437289	0	0.0071074
BRCA2	0.0117115	0.0150787	0.0211708	0.0257641	0.0108647	0.0393698	0.0110864	0.0127885	0.00752766	0.0179311	0.0109658	0.00637186	0.00185338	0.0355417	0.00844531	0.00845661	0	0.0256979	0.00993411	0.00712645	0.0100195	0.0149817	0.0207764	0.0105707	0.00711456	0.00799656	0	0.0083395	0.04992	0.0195307	0.0264803	0.0352778	0.0077865	0	0.0333129	0.0159444	0.0167136	0.0288378	0	0.00722779	0.00323027	0.00502508	0.0357526	0.0150791	0.00314965	0.0116536	0	0.0300024
N4BP2L1	0.508821	0.437809	0.289982	0.460215	0.449091	0.407368	0.318591	0.310702	0.2497	0.308548	0.326382	0.281485	0.472573	0.354978	0.34029	0.381926	0.830498	0.400899	0.379565	0.405375	0.329841	0.225669	0.55814	0.189018	0.355203	0.46292	0	0.60465	0.457948	0.519686	0.416731	0.332343	0.354106	0.378915	0.539086	0.323731	0.286489	0.346713	0	0.482949	0.583275	0.441162	0.515813	0.57948	0.465967	0.219829	0.226226	0.304354
N4BP2L2	0.236459	0.311684	0.15998	0.255249	0.405885	0.251909	0.239218	0.184047	0.144774	0.231369	0.200168	0.277981	0.29616	0.135922	0.164438	0.203601	0.167372	0.239572	0.149027	0.321036	0.180453	0.117958	0.506935	0.104336	0.268102	0.287315	0	0.323494	0.353285	0.420914	0.309215	0.182483	0.201248	0.097169	0.277193	0.186994	0.149299	0.186103	0	0.389736	0.609323	0.283424	0.240478	0.493108	0.351326	0.0928024	0.127573	0.157862
PDS5B	0.466416	0.502236	0.281648	0.406937	0.557804	0.504285	0.320202	0.251216	0.252594	0.278967	0.27043	0.390702	0.474909	0.287539	0.293745	0.344021	0.922215	0.397378	0.280366	0.444481	0.310445	0.188229	0.668145	0.200899	0.339584	0.506366	0	0.546345	0.45434	0.580762	0.348205	0.319883	0.286329	0.365118	0.515023	0.304369	0.195809	0.233325	0	0.554302	0.685674	0.325375	0.383891	0.707992	0.436835	0.161521	0.294509	0.254729
KL	0.0205539	0.0491324	0.0460652	0.0533289	0.0720302	0.0293367	0.0447911	0.048125	0.036093	0.10023	0.0273925	0.0290296	0.0573605	0.0628284	0.0333452	0.04284	0	0.016326	0.0752551	0.0433426	0.0454923	0.036183	0.103198	0.05136	0.0317565	0.0187332	0	0.0499144	0.043962	0.0619274	0.0239323	0.0211271	0.0317721	0.0470333	0.0131155	0.0671328	0.0289415	0.0422259	0	0.0394357	0.0670057	0.0599106	0.0649003	0.0138942	0.039687	0.0819146	0.0325525	0.00996259
STARD13	0.542088	0.472464	0.326562	0.460963	0.496768	0.498437	0.359216	0.291252	0.258948	0.312872	0.313469	0.309468	0.527838	0.318549	0.35575	0.352131	0.928118	0.427569	0.336205	0.462268	0.339652	0.274723	0.644496	0.28243	0.354529	0.580198	0	0.578402	0.545046	0.617833	0.419266	0.354025	0.386586	0.525974	0.452734	0.318114	0.268752	0.35309	0	0.557614	0.698953	0.492332	0.513386	0.723484	0.472164	0.273112	0.249167	0.285967
RFC3	0.378017	0.269529	0.215172	0.237931	0.264939	0.290486	0.130471	0.249857	0.220864	0.185951	0.283927	0.224867	0.220294	0.285865	0.300223	0.278379	0.367484	0.304292	0.254958	0.308	0.306681	0.308376	0.0860575	0.202566	0.167046	0.299231	0	0.235548	0.222828	0.301759	0.24412	0.32786	0.172908	0.106995	0.25623	0.224124	0.159634	0.206168	0	0.317619	0.340247	0.316947	0.383614	0.158862	0.208637	0.115357	0.162273	0.0564206
NBEA	0.185589	0.214074	0.127936	0.189706	0.148885	0.149815	0.113163	0.118318	0.10255	0.123029	0.085186	0.122518	0.141863	0.141519	0.128249	0.0999294	0.105489	0.113509	0.121505	0.135432	0.105652	0.095503	0.184362	0.0622274	0.114005	0.148375	0	0.208447	0.168965	0.249156	0.125456	0.101946	0.134423	0.0773893	0.188865	0.139514	0.0990853	0.0976765	0	0.156735	0.466626	0.268614	0.194706	0.347975	0.163377	0.0788443	0.0853573	0.155769
MAB21L1	0	0	0.000379102	0	0.00122419	0	0.00299571	0.00263153	0.00101252	0	0.0016849	0	0	0	0.000233207	0.0020799	0	0	0.00426483	0	0.000577139	0.00189525	0	0	0.000532266	0	0	0	0.0013399	0	0	0	0.00192033	0	0	0	0.00612403	0.000605716	0	0.00372181	0	0.00596769	0.00078871	0.00339572	0	0	0	0.00940972
DCLK1	0.199115	0.206519	0.118802	0.183173	0.155838	0.136629	0.11927	0.111006	0.103594	0.124665	0.100206	0.203731	0.157549	0.0928366	0.103791	0.139552	0.727745	0.114255	0.135076	0.115183	0.159767	0.0927233	0.277883	0.0751364	0.117381	0.134973	0	0.242866	0.204864	0.193807	0.16521	0.127892	0.132096	0.128228	0.209516	0.102357	0.0852932	0.149914	0	0.247006	0.292134	0.176749	0.18407	0.310919	0.129312	0.126557	0.115001	0.112151
SOHLH2	0.00957016	0.00908105	0.000677088	0.00117545	0.00219636	0.0190275	0	0.00222873	0.00315788	0.00973889	0.00315596	0.000653316	0	0.00313238	0.00881147	0.0056044	0	0.00975143	0.00605314	0.00371465	0.010567	0.00668792	0	0.00248076	0.00684116	0.0146844	0	0.014348	0.0141309	0.00339823	0	0.00421737	0.00388765	0	0.00532888	0.00229977	0.00572124	0.00227463	0	0.00793012	0.00544509	0	0.0128174	0.00420279	0.00201989	0.00119369	0.00131701	0
CCDC169-SOHLH2	0.00964197	0.000287006	0.00563875	0.00601978	0.0125388	0	0	0.0039754	0.0052491	0.0086741	0.00586185	0.00354502	0	0.0113325	0.00553213	0.0117249	0	0.000858144	0.00578554	0.00262347	0.00589547	0.00481829	0.0311584	0.00902211	0.0100328	0.0122736	0	0.00844704	0.00159356	0.00572033	0.0105421	0.00302724	0.00299761	0.0284661	0.00250966	0.00151137	0.00173121	0.00172553	0	0.0141232	0.0158708	0	0.0115984	0	0.00237431	0.00279614	0.00195872	0.00288855
SPART	0.36129	0.397238	0.297618	0.429288	0.44713	0.42134	0.313644	0.276611	0.234954	0.297801	0.293529	0.252026	0.362251	0.310035	0.275839	0.279836	0.810146	0.314159	0.333334	0.313158	0.283529	0.196583	0.360289	0.192326	0.315746	0.333427	0	0.518132	0.372109	0.528349	0.425027	0.285382	0.30884	0.416178	0.334417	0.265071	0.264	0.305019	0	0.426821	0.440715	0.340723	0.44137	0.593204	0.407432	0.157939	0.15998	0.260416
CCNA1	0.0393537	0.0238979	0.039994	0.056658	0.0445533	0.0312933	0.0781611	0.0556233	0.0300763	0.0336584	0.018497	0.0262645	0.0252391	0.0461049	0.0270051	0.0498021	0	0.0161896	0.0555731	0.0183539	0.0405231	0.0189599	0.00865715	0.0393784	0.062948	0.0161599	0	0.0191805	0.0738326	0.025885	0.0471737	0.0506067	0.0273148	0.0200221	0.000734167	0.0151813	0.0442039	0.0324197	0	0.0262507	0.0403567	0.0541803	0.0915857	0.0349708	0.065986	0.0318879	0.00335559	0.0172173
SERTM1	0.0900259	0.0903757	0.149756	0.162856	0.20346	0.183796	0.155509	0.234189	0.104889	0.126452	0.158721	0.176024	0.173446	0.0925975	0.0963515	0.110535	0.0591102	0.0893437	0.236531	0.157055	0.115738	0.138624	0.11587	0.107641	0.2321	0.0760088	0	0.135911	0.326414	0.191771	0.128635	0.170444	0.133478	0.1991	0.135781	0.119147	0.109022	0.119085	0	0.198778	0.134456	0.116826	0.182915	0.0960466	0.165829	0.0906231	0.116097	0.0809806
RFXAP	0.166632	0.168878	0.160436	0.197406	0.167856	0.220496	0.241808	0.17665	0.138682	0.139564	0.142004	0.146215	0.156619	0.187139	0.120184	0.131576	0.398654	0.168026	0.224322	0.134787	0.150954	0.139084	0.127242	0.17153	0.180196	0.190529	0	0.220498	0.21629	0.248791	0.264287	0.190183	0.159802	0.149559	0.223864	0.152713	0.177029	0.178062	0	0.20982	0.170107	0.227876	0.242071	0.221612	0.21281	0.0788063	0.0953221	0.216293
SMAD9	0.046452	0.0607257	0.0652659	0.0738874	0.0444108	0.0194853	0.049741	0.124821	0.0356023	0.0474814	0.0402908	0.0305325	0.0526934	0.0416674	0.0282031	0.0525155	0	0.0437479	0.0551674	0.0457228	0.0364286	0.051805	0.011557	0.0299279	0.0379907	0.0301292	0	0.0142141	0.0608293	0.0892684	0.0803919	0.0601595	0.0639827	0.109471	0.0210147	0.0168799	0.0231264	0.0447372	0	0.060899	0.0226224	0.0318874	0.139334	0.0566805	0.0565234	0.0511589	0.0108162	0.0998206
ALG5	0.181677	0.178081	0.140105	0.188312	0.169217	0.221102	0.133108	0.154526	0.120107	0.107013	0.121558	0.11514	0.198777	0.226085	0.154015	0.156242	0.0591102	0.182189	0.190117	0.136639	0.132446	0.146413	0.189002	0.0955741	0.163331	0.149383	0	0.172115	0.19513	0.186132	0.222581	0.174495	0.15723	0.28462	0.16272	0.149384	0.0982121	0.143218	0	0.174649	0.199931	0.108056	0.259912	0.143534	0.156293	0.0765522	0.0917613	0.07934
EXOSC8	0.0894711	0.0562335	0.048863	0.0710055	0.0862686	0.0631582	0.077903	0.0741509	0.0451681	0.0277941	0.0436419	0.054199	0.0677749	0.0951933	0.0734605	0.0662598	0	0.1166	0.105517	0.0343341	0.0678366	0.071708	0.00666274	0.0528479	0.0473074	0.0582777	0	0.0480872	0.10517	0.112104	0.105801	0.0711354	0.0508675	0.0595171	0.0353953	0.0381256	0.056277	0.0755816	0	0.090299	0.0629797	0.0432956	0.153892	0.0215961	0.0567008	0.0521048	0.0313094	0.0695531
SUPT20H	0.305786	0.28277	0.224444	0.336665	0.28965	0.325225	0.331399	0.240711	0.17399	0.189803	0.217186	0.173804	0.246849	0.289198	0.182143	0.219019	0.624004	0.234412	0.261624	0.221675	0.222684	0.161724	0.209179	0.125641	0.24716	0.282551	0	0.38881	0.354213	0.382538	0.272253	0.24994	0.217628	0.215945	0.219485	0.168676	0.199133	0.229706	0	0.328407	0.213084	0.254441	0.344207	0.337908	0.337315	0.117447	0.103559	0.244459
CSNK1A1L	0	0	0.00276712	0.000693836	0.00442934	0	0.0098409	0.00051051	0.00129695	0	0.00108945	0.0032033	0.00723247	0	0.000389979	0	0	0	0.000332121	0.00151293	0.000809355	0.00143912	0.00666274	0	0.0025782	0.00187012	0	0.0120542	0.0101734	0.00193312	0	0.00252407	0.000304327	0	0.000973653	0	0.00102055	0.00197841	0	0.00299722	0.0125896	0	0	0.0118229	0	0.00307724	0.0024319	0
POSTN	0.00362048	0.0112615	0.00289994	0.0145951	0.00639875	0.00385548	0.00427911	0.00188713	0.00235915	0	0.00194094	0.000503197	0.00172176	0.00209581	0.00276383	0.00117181	0	0.0181898	0.00478573	0.00271767	0.0114806	0.00181091	0	0.00670226	0.00168838	0.00978468	0	0	0.0071798	0.00825191	0.0279791	0.0158733	0.0109885	0	0.00261847	0	0.000495408	0.0014986	0	0.00303136	0	0	0.0106757	0.00438172	0.00846723	0	0.000804595	0.00156163
TRPC4	0.0755471	0.120945	0.112491	0.0830207	0.0931692	0.096434	0.138737	0.0750922	0.0599271	0.0988958	0.148114	0.0604625	0.0815353	0.0681781	0.0622349	0.0687431	0.201858	0.0430021	0.063701	0.0597582	0.049821	0.0480229	0.158246	0.053826	0.111737	0.0806469	0	0.143907	0.0989709	0.1167	0.155235	0.0400248	0.113431	0.0361322	0.0672105	0.111228	0.157217	0.122001	0	0.124665	0.10091	0.0929359	0.0693955	0.160122	0.135855	0.0505092	0.0382675	0.0398873
UFM1	0.20603	0.192892	0.169331	0.229149	0.198057	0.278896	0.272732	0.193314	0.104202	0.171256	0.206297	0.114627	0.26474	0.195783	0.105033	0.111292	0.320157	0.133864	0.239321	0.114522	0.142606	0.109032	0.107699	0.0963058	0.22791	0.242166	0	0.349326	0.3168	0.225811	0.243291	0.161839	0.140105	0.212953	0.160817	0.102681	0.130536	0.214064	0	0.163547	0.123915	0.222199	0.201375	0.282872	0.262581	0.118847	0.0379832	0.135315
FREM2	0.00296284	0.00629882	0.00626848	0.0154294	0.00594942	0.00429197	0.00460655	0.00617011	0.00245515	0.000629148	0.00149906	0.00119497	0.00801384	0.00143506	0.000697034	0.00806644	0	0.00342661	0.0028247	0.00236595	0.000549139	0.00366304	0.0391449	0.0050512	0.00786757	0.00577871	0	0	0.0220599	0.00376219	0.0123349	0.0173195	0.00342348	0	0.0181033	0.00158425	0.00113333	0	0	0.00357513	0.00621424	0.00186848	0.00155684	0.0165093	0.00178927	0.0100078	0.00446136	0.0204357
STOML3	0.000716268	0	0.000822836	0.00500595	0	0	0.00295995	0	0.00207286	0	0	0	0	0.00637165	0	0.00316027	0	0.00387074	0.00160375	0	0.000505326	0.000264675	0	0.00213076	0.00118708	0	0	0	0.00340938	0.00278946	0	0.00255547	0.000635939	0	0.00519145	0.000292987	0	0	0	0	0	0	0.00200666	0	0	0.000599406	0.000403429	0.00222058
PROSER1	0.0742757	0.0997399	0.101411	0.118249	0.119882	0.0981809	0.127646	0.126382	0.0805538	0.103079	0.105267	0.0708649	0.0851538	0.112218	0.0742172	0.115622	0	0.10152	0.170903	0.0985858	0.0983477	0.0668466	0.0713849	0.0708561	0.0669083	0.0847435	0	0.116479	0.132834	0.107948	0.158696	0.112731	0.0966452	0.0827354	0.110343	0.0753992	0.0818486	0.121328	0	0.116692	0.109236	0.125509	0.10138	0.142554	0.0664574	0.0691341	0.0416838	0.047904
NHLRC3	0.287565	0.257535	0.215649	0.356855	0.288022	0.241204	0.162638	0.238388	0.188421	0.142431	0.208911	0.198978	0.300359	0.258811	0.20655	0.31544	0.512734	0.30119	0.297944	0.240829	0.259041	0.19313	0.178473	0.191784	0.188273	0.278062	0	0.27546	0.322389	0.31378	0.304902	0.315052	0.20759	0.142821	0.199804	0.163034	0.182854	0.202639	0	0.286229	0.262513	0.269431	0.44421	0.162647	0.259245	0.110693	0.0999517	0.0704059
LHFPL6	0.71098	0.777419	0.625548	0.65858	0.656421	0.680165	0.517862	0.653009	0.424625	0.484329	0.590188	0.718501	0.645467	0.517337	0.567598	0.643537	1.17992	0.501711	0.436249	0.722059	0.549304	0.492205	0.861866	0.543881	0.593651	0.692412	0	0.785605	0.73413	0.93173	0.733779	0.600534	0.693175	0.690337	0.734601	0.643237	0.413786	0.631071	0	0.726525	0.780865	0.621407	0.884558	0.854035	0.687508	0.670577	0.433929	0.3918
COG6	0.530687	0.448801	0.293704	0.473954	0.399431	0.438107	0.411844	0.312626	0.26673	0.359237	0.312822	0.28939	0.461742	0.265932	0.33162	0.345351	0.744127	0.380342	0.333104	0.357066	0.341089	0.224607	0.503944	0.15563	0.362285	0.484528	0	0.557887	0.504622	0.536427	0.438147	0.362959	0.341514	0.268336	0.46993	0.313389	0.246486	0.324185	0	0.523856	0.576584	0.456386	0.544876	0.59183	0.451537	0.229652	0.217455	0.327412
FOXO1	0.0409545	0.0300575	0.0175616	0.0622281	0.0472785	0.0170671	0.0216193	0.021365	0.0115143	0.00923191	0.00789577	0.03708	0.0250737	0.0342705	0.0146329	0.03937	0.314742	0.0161212	0.0116815	0.0292886	0.0104424	0.0181118	0.0167216	0.0119434	0.0149403	0.0232772	0	0.0517437	0.0265946	0.0573954	0.0290333	0.0456605	0.0384731	0	0.0382193	0.0132149	0.0241273	0.0164436	0	0.0250239	0.0284417	0.0319845	0.0203638	0.0289802	0.0211685	0.00780699	0.00112697	0.106787
MRPS31	0.24304	0.232207	0.195933	0.260863	0.210677	0.18535	0.316775	0.209112	0.143947	0.180875	0.140077	0.153302	0.209388	0.240935	0.217415	0.177991	0.23723	0.198422	0.217689	0.185783	0.180977	0.164423	0.187976	0.125402	0.199851	0.290332	0	0.263348	0.37514	0.267047	0.317959	0.221217	0.226296	0.227461	0.263385	0.191581	0.214241	0.223266	0	0.262636	0.216917	0.341491	0.319743	0.307895	0.322509	0.131956	0.102535	0.197013
SLC25A15	0.0038954	0.0108443	0.01537	0.0585833	0.0256446	0.0075136	0.0169553	0.0108819	0.0220601	0.0112694	0.0116144	0.0128551	0.0219461	0.0496466	0.00936767	0.0294398	0	0.039693	0.0142017	0.0219315	0.0278083	0.0173628	0	0.0216835	0.00203859	0.0179569	0	0.00551008	0.0228735	0.0181126	0	0.0387578	0.0154799	0.046347	0.00212854	0.0228255	0.00940844	0.0143967	0	0.0250435	0.0513959	0.0138773	0.0381665	0.0110441	0.00428834	0.00818002	0.030823	0.00768467
ELF1	0.178252	0.143698	0.122712	0.186397	0.15253	0.141652	0.116653	0.132771	0.122089	0.0707004	0.144357	0.0733209	0.150921	0.202906	0.132792	0.168731	0.347703	0.158469	0.125379	0.107993	0.109165	0.115006	0.107014	0.0967115	0.123177	0.0887999	0	0.164473	0.086866	0.144934	0.105258	0.145194	0.102737	0.143102	0.0933935	0.109789	0.143643	0.107276	0	0.245869	0.171175	0.0757763	0.0957569	0.090914	0.110252	0.116642	0.113612	0.0909202
WBP4	0.225409	0.17109	0.159085	0.223737	0.163935	0.18678	0.187752	0.198718	0.133448	0.127015	0.162707	0.122227	0.194782	0.233738	0.169667	0.192819	0.415789	0.214051	0.18497	0.135943	0.130596	0.146625	0.15826	0.122408	0.150247	0.187443	0	0.143788	0.25297	0.192342	0.250477	0.236309	0.166002	0.184692	0.146469	0.161852	0.152837	0.1604	0	0.212861	0.204118	0.1996	0.281888	0.211561	0.194892	0.117885	0.0746364	0.173648
KBTBD6	0.157899	0.173828	0.146673	0.107535	0.107482	0.166024	0.211687	0.193306	0.0808715	0.0961615	0.124382	0.115362	0.164588	0.155681	0.0859597	0.0518523	0.0993026	0.0545435	0.192195	0.0982689	0.117237	0.111585	0.165329	0.0899592	0.199042	0.158584	0	0.174808	0.18947	0.134404	0.274898	0.10352	0.164678	0.0314082	0.0942349	0.0653965	0.143513	0.189398	0	0.159329	0.0866282	0.180557	0.189688	0.19018	0.249739	0.0803654	0.0219415	0.0902779
KBTBD7	0.100017	0.0771517	0.0943032	0.109138	0.084131	0.0990126	0.125767	0.096508	0.0472632	0.0475185	0.0714617	0.0402806	0.0744601	0.0946977	0.0291539	0.0362256	0.384267	0.0434762	0.145311	0.081392	0.0855172	0.063796	0.0327226	0.0603673	0.0932544	0.0835577	0	0.0933347	0.140937	0.0783823	0.119826	0.0790365	0.0716526	0.0200582	0.0604558	0.0390923	0.0737723	0.0662638	0	0.0476363	0.0302874	0.114589	0.107013	0.0894333	0.146584	0.0397674	0.0103086	0.0977541
MTRF1	0.124085	0.0958008	0.095467	0.0996319	0.094562	0.0825504	0.262202	0.105379	0.0731736	0.081059	0.104459	0.0750071	0.127865	0.143099	0.0787502	0.113908	0.213195	0.0979774	0.102786	0.107746	0.0834061	0.0828603	0.107357	0.0704137	0.0900456	0.116568	0	0.0912679	0.132016	0.10356	0.115732	0.0954981	0.107975	0.181942	0.0811511	0.0652033	0.136437	0.100471	0	0.0863273	0.116153	0.147163	0.131138	0.162938	0.100111	0.0471521	0.0488182	0.215442
NAA16	0.417436	0.361289	0.246553	0.315768	0.319754	0.352783	0.346127	0.249606	0.204662	0.222223	0.273499	0.257712	0.357435	0.279238	0.250154	0.253725	0.229753	0.268334	0.311311	0.282236	0.241714	0.17765	0.289675	0.14029	0.270297	0.369662	0	0.454375	0.395421	0.405665	0.400586	0.277908	0.293028	0.17085	0.390799	0.271532	0.263287	0.292185	0	0.399643	0.449265	0.403568	0.423355	0.555668	0.416363	0.161407	0.155756	0.304686
RGCC	0.0437834	0.061678	0.0594204	0.0960457	0.0571201	0.0374948	0.0655115	0.0942839	0.0513278	0.0532104	0.0763831	0.0381937	0.0838803	0.135133	0.0495326	0.104766	0	0.0585666	0.138302	0.0375385	0.0574002	0.0559341	0.0901099	0.0542296	0.0570039	0.0556097	0	0.0616814	0.10463	0.0628907	0.0441377	0.129221	0.0655462	0.0130684	0.031104	0.0463807	0.0411087	0.0290418	0	0.0961004	0.0325749	0.070013	0.141206	0.0573454	0.0478392	0.0368724	0.0173828	0.0181932
VWA8	0.558575	0.467258	0.25319	0.4685	0.446377	0.482131	0.340511	0.33876	0.259768	0.305443	0.335897	0.309558	0.380945	0.173301	0.331353	0.325964	1.16626	0.374789	0.339949	0.411455	0.29645	0.199681	0.558363	0.181469	0.34104	0.493824	0	0.63646	0.453183	0.65605	0.328138	0.31381	0.324069	0.320849	0.481104	0.308896	0.217242	0.313193	0	0.57111	0.610736	0.482292	0.46086	0.692282	0.473347	0.269273	0.220403	0.3165
DGKH	0.630655	0.620226	0.643721	0.604098	0.719457	0.550681	0.557029	0.611118	0.481435	0.604079	0.755616	0.646753	0.699668	0.695224	0.589104	0.647971	0.572929	0.584393	0.619693	0.668237	0.582131	0.497908	0.668132	0.529396	0.610235	0.65026	0	0.767698	0.784656	0.83576	0.636199	0.792394	0.592281	0.738002	0.799895	0.582587	0.436975	0.469347	0	0.81304	0.828678	0.755759	0.736098	0.767865	0.715041	0.397593	0.466187	0.429102
AKAP11	0.444529	0.383756	0.281403	0.431667	0.49297	0.432947	0.270267	0.324781	0.229198	0.241024	0.343839	0.27374	0.431981	0.322795	0.284114	0.326065	0.97952	0.352642	0.324838	0.370714	0.301302	0.222667	0.429332	0.175235	0.348789	0.441959	0	0.651635	0.499066	0.495594	0.469929	0.34401	0.346742	0.347158	0.470979	0.306543	0.251292	0.299137	0	0.488541	0.512162	0.406027	0.531257	0.542137	0.459017	0.184356	0.148643	0.2603
TNFSF11	0	0.00168533	0.00116728	0.00129658	0.00463029	0.00144526	0	0.000695606	0.00320546	0	0	0	0	0.0153352	0.00269787	0.00522448	0	0.00116406	0.0005379	0.000890342	0.000768272	0.000920182	0	0.000402513	0.00115722	0.00192874	0	0	0.00184081	0.00347289	0.00416513	0.00283166	0.013067	0	0	0.00339504	0.00378291	0.0014662	0	0.00106136	0.00254998	0	0.00252742	0	0.00776822	0.00153389	0.00436131	0.0158718
FAM216B	0.0010973	0	0	0	0	0	0.0101922	0.0014757	0.00298592	0.00160059	0.000304811	0	0	0	0.000571648	0	0	0	0.00670787	0	0.00363117	0.00140429	0	0.000682052	0.00192955	0	0	0	0.00271486	0.00581689	0	0.00116419	0.00147017	0	0	0.00592032	0.00138183	0.00207408	0	0	0.00146434	0	0	0	0.00547022	0.000969093	0.000386695	0.00185323
EPSTI1	0.00121361	0.0210947	0.0073674	0.00608905	0.0094804	0.00582894	0.00500657	0.00888497	0.00926826	0.000449819	0.00309833	0.012595	0.00791011	0	0.00383277	0.0124312	0	0.00313062	0.0079986	0.000863914	0.00477516	0.0164888	0.0104016	0.000474945	0.00587049	0.00721379	0	0	0.0048779	0.00952634	0.0124114	0.0112485	0.00624367	0	0	0.00431791	0.00122925	0.000722589	0	0	0.00690479	0	0.0198202	0	0.00756126	0.00339831	0.000538685	0.00704517
DNAJC15	0.21074	0.246775	0.176257	0.221532	0.204252	0.194738	0.164719	0.184604	0.110463	0.175964	0.163563	0.182093	0.218464	0.177061	0.129661	0.165303	0.292938	0.192405	0.209925	0.162729	0.167115	0.148432	0.314044	0.0979893	0.197995	0.165244	0	0.260243	0.229026	0.227889	0.185415	0.141081	0.18202	0.124949	0.187251	0.108941	0.150299	0.211523	0	0.220644	0.193254	0.203416	0.229999	0.26418	0.215963	0.116097	0.105176	0.086092
ENOX1	0.521963	0.474468	0.345942	0.45052	0.416203	0.422049	0.358544	0.343666	0.261825	0.350848	0.339134	0.304877	0.508151	0.307681	0.299074	0.462101	1.18106	0.343696	0.382453	0.436779	0.319443	0.298813	0.583026	0.227458	0.332029	0.532024	0	0.552797	0.615327	0.573949	0.429142	0.417192	0.383745	0.331928	0.494742	0.347433	0.303883	0.47768	0	0.608207	0.664962	0.579137	0.511884	0.697909	0.463819	0.301877	0.199951	0.54209
CCDC122	0.231717	0.141369	0.0767771	0.0662897	0.100339	0.096009	0.0500098	0.104265	0.0816345	0.0571801	0.105987	0.099846	0.134243	0.174457	0.0976511	0.0856732	0	0.127474	0.0816601	0.0893242	0.0773746	0.126988	0.108433	0.0666727	0.0547648	0.115786	0	0.0729329	0.0715232	0.0786572	0.0468615	0.0952445	0.052298	0.0329433	0.0941173	0.0538194	0.0268456	0.0308993	0	0.11458	0.0403418	0.122648	0.0745312	0.0418513	0.0525143	0.0642273	0.0671414	0.108961
LACC1	0	0	0.00420666	0	0	0	0	0.000585463	0.00180599	0.00376536	0.000404128	0	0	0	0.000599523	0	0	0	0	0	0.000954777	0.00167759	0	0	0	0	0	0	0	0.00836542	0	0.000976088	0.000226312	0	0.00526586	0.000491058	0	0	0	0.0017858	0	0	0	0	0	0.00327016	0	0
AL512506.3	0.0162999	0.00844819	0.00890229	0.00940902	0.00378772	0.012848	0.00939044	0.00816705	0.00323445	0.00315256	0.00207877	0.00046868	0	0.0248052	0.00333114	0.00644526	0	0.00275322	0.00506991	0.00166607	0.000786473	0.00832921	0	0.00153621	0.00197809	0.0165895	0	0.0190723	0.00823593	0.00866977	0.0114832	0.00685625	0.000730321	0	0	0.00187646	0.00207696	0.00135163	0	0.00362437	0.00676565	0	0.00832097	0.00744219	0.00226208	0.00170432	0.00325568	0.0286328
SMIM2	0	0.000833346	0.00475085	0.0068129	0.00144114	0.0213259	0.00438659	0.00333866	0.00326228	0.00125952	0.00273233	0.00191973	0	0.00156458	0.00104438	0	0	0.00768691	0.00331435	0.00203321	0.00305688	0.00267491	0	0.00257101	0.00183932	0.00431725	0	0.00729874	0.0137758	0.0044995	0.00219696	0.00746156	0.00373059	0	0.0117412	0.00319115	0.00399418	0.00216195	0	0.00179751	0.000643115	0	0.00340711	0	0.010928	0.0204328	0.00210713	0.020022
SERP2	0.28456	0.29694	0.189579	0.292226	0.243931	0.236115	0.293775	0.248644	0.188147	0.157017	0.203801	0.179961	0.284973	0.278793	0.220293	0.252068	0.0552388	0.243199	0.282641	0.260758	0.236444	0.174415	0.130899	0.154908	0.206964	0.254113	0	0.285499	0.344811	0.291511	0.354065	0.243033	0.247584	0.323939	0.285622	0.174393	0.203761	0.219496	0	0.252779	0.226656	0.250481	0.381184	0.347383	0.287814	0.147519	0.0962645	0.244843
TSC22D1	0.403575	0.428618	0.258727	0.401156	0.396519	0.466701	0.318297	0.247208	0.227597	0.208114	0.327525	0.290715	0.401678	0.241438	0.278752	0.357506	0.901075	0.347394	0.225989	0.385295	0.269613	0.210942	0.595625	0.152056	0.307631	0.464619	0	0.653786	0.524676	0.569504	0.349815	0.302531	0.286629	0.264195	0.551377	0.338236	0.211507	0.234793	0	0.582963	0.705594	0.577537	0.447895	0.711414	0.320316	0.153376	0.206851	0.225452
NUFIP1	0.171129	0.155247	0.115719	0.163665	0.169987	0.144559	0.173308	0.150471	0.11122	0.0906243	0.156584	0.0896656	0.168736	0.128393	0.1153	0.126017	0.289656	0.151399	0.159326	0.10228	0.142092	0.107591	0.115419	0.104915	0.151531	0.137251	0	0.191734	0.144557	0.186375	0.151048	0.11862	0.121908	0.179662	0.0951486	0.135162	0.106706	0.135721	0	0.16362	0.170914	0.120258	0.158195	0.223344	0.124199	0.0640085	0.0951419	0.102173
GPALPP1	0.456665	0.425537	0.268607	0.423237	0.427807	0.472495	0.336275	0.312666	0.20991	0.244697	0.286789	0.250926	0.390574	0.292106	0.273201	0.334457	0.694783	0.319077	0.333732	0.349792	0.299814	0.177524	0.392274	0.172771	0.319915	0.399328	0	0.476351	0.502101	0.474966	0.395704	0.301915	0.320075	0.247387	0.432461	0.276233	0.231372	0.30781	0	0.434086	0.442174	0.436155	0.499645	0.504397	0.392979	0.178704	0.132157	0.276105
GTF2F2	0.261838	0.246592	0.186969	0.288391	0.250457	0.28591	0.23454	0.208904	0.17601	0.146431	0.18036	0.200344	0.207594	0.215337	0.184435	0.226631	0.465556	0.205241	0.216875	0.201699	0.198349	0.151283	0.252467	0.131676	0.253577	0.199622	0	0.232971	0.263413	0.270531	0.255235	0.173861	0.223656	0.246127	0.175786	0.176749	0.182553	0.183615	0	0.202864	0.254682	0.215013	0.273363	0.354507	0.250066	0.136378	0.123791	0.190072
KCTD4	0.00733927	0.00901002	0.00978539	0.00679279	0.00584476	0.00725173	0.0744721	0.0211071	0.00833722	0.00136425	0.00394186	0.000971736	0.00782565	0.00489864	0.00187694	0.00385439	0	0.00109905	0.00888597	0.00308819	0.00628019	0.00346866	0	0.00462436	0.0217352	0.0028837	0	0.00588842	0.0167523	0.00940463	0.00785625	0.0172729	0.0137718	0	0.00112724	0.00158919	0.00752303	0.0287185	0	0.00353967	0.0016483	0.00498747	0.021618	0.0222481	0.0296959	0.00247237	0	0.00324073
TPT1	0.210076	0.210178	0.188682	0.279878	0.315754	0.257445	0.409312	0.332574	0.140951	0.114202	0.178451	0.113451	0.225392	0.237402	0.176522	0.21746	0.366984	0.224171	0.330979	0.143804	0.179589	0.131981	0.138431	0.101715	0.21509	0.198994	0	0.276831	0.383992	0.219875	0.318229	0.231708	0.169436	0.138704	0.172531	0.15554	0.23333	0.21134	0	0.259915	0.300415	0.177587	0.379243	0.268306	0.345522	0.166303	0.0626393	0.326242
SLC25A30	0.0601283	0.0225124	0.030643	0.0379596	0.0529406	0.071809	0.0510227	0.0478687	0.048207	0.0454405	0.0165169	0.0208521	0.0361242	0.0704355	0.0301466	0.0360452	0.120689	0.0489478	0.0561141	0.042357	0.0380784	0.0364807	0	0.0366715	0.0365283	0.077275	0	0.049938	0.0397488	0.0561517	0.0781389	0.064457	0.0332503	0.0488298	0.0656332	0.0317278	0.0341119	0.0421972	0	0.0633891	0.0359098	0.0289259	0.0426875	0.0484207	0.0620366	0.0142357	0.0203169	0.0282131
COG3	0.243851	0.238133	0.187476	0.26156	0.30834	0.306165	0.230268	0.21009	0.154796	0.196017	0.190344	0.150487	0.239311	0.253693	0.181572	0.234536	0.362234	0.24313	0.228957	0.218632	0.207343	0.14995	0.228085	0.139381	0.226928	0.227438	0	0.30093	0.256557	0.341804	0.213742	0.182465	0.203386	0.191215	0.242753	0.188277	0.15988	0.19352	0	0.259682	0.243368	0.240482	0.275181	0.325052	0.215273	0.120847	0.114613	0.143452
ERICH6B	0.0121244	0.0123206	0.00427951	0.00950406	0.00649899	0	0.00622899	0.0127772	0.00311495	0.00143975	0.00286232	0.00183018	0.00660705	0.00550905	0.00949504	0	0	0.00540436	0.00546056	0.00245498	0.00603461	0.00413058	0	0.00606109	0.00311957	0.00132086	0	0.00481985	0.00454615	0.00606443	0	0.000702859	0.00591166	0	0.0165694	0.00070739	0.000265226	0.00316231	0	0.00431259	0.0117613	0.00801375	0.00824102	0	0	0.00380516	0.00322373	0.0177794
SPERT	0	0	0.000640589	0	0	0.00959002	0	0.000516352	0.000209461	0	0	0	0	0	0.00100501	0	0	0	0.000631606	0	0.00321023	0.000516489	0	0	0	0	0	0	0.000509764	0	0	0	0	0	0	0	0	0	0	0.00122866	0	0	0	0	0	0.000946723	0	0
SIAH3	0.131017	0.175692	0.0844022	0.0721799	0.144361	0.142211	0.102385	0.108721	0.102758	0.105581	0.0665237	0.0987593	0.111786	0.0610455	0.13292	0.0664749	0.462359	0.0664525	0.0987621	0.0859431	0.0752944	0.0812705	0.181114	0.082964	0.0643343	0.0872343	0	0.125503	0.0992921	0.112557	0.186755	0.101321	0.126749	0.0516574	0.120613	0.127396	0.0731254	0.135029	0	0.145169	0.100982	0.170001	0.153104	0.105158	0.0888537	0.0595038	0.0723505	0.127345
ZC3H13	0.503238	0.475342	0.277771	0.436894	0.460569	0.387801	0.360824	0.312196	0.234183	0.252439	0.268971	0.264624	0.427947	0.353776	0.289293	0.299479	0.300676	0.360169	0.306002	0.38063	0.319865	0.177975	0.470766	0.184661	0.347006	0.46423	0	0.577618	0.480853	0.568189	0.448265	0.315867	0.333466	0.251529	0.466617	0.305564	0.241925	0.321472	0	0.496459	0.746751	0.43072	0.48287	0.672387	0.420797	0.171489	0.155158	0.261073
CPB2	0.0134836	0.0106372	0.0363858	0.161809	0.0721432	0.0118349	0.0534324	0.0280002	0.031181	0.0141509	0.00804586	0.00446403	0.0103553	0.0393663	0.0128783	0.034299	0	0.0490495	0.0503427	0.0198938	0.0384788	0.024069	0	0.0505585	0.00654413	0.0221606	0	0.0135492	0.0619054	0.0484392	0	0.0365636	0.0131652	0.0432134	0	0.00701421	0.0142347	0.0196852	0	0.0159526	0.0269342	0.00357873	0.059344	0.0102163	0.0243888	0.00118217	0.0244637	0.0158062
LCP1	0.0137769	0.0052609	0.00794363	0.0143169	0.0066832	0.00313368	0.0152414	0.0117443	0.00830512	0.00319477	0.00566386	0.0010639	0.0115297	0.0149843	0.0110621	0.00449927	0	0.0104654	0.0163789	0.0146278	0.0112685	0.00908151	0.0322325	0.00291369	0.00979372	0.0129767	0	0.0286576	0.015846	0.0399297	0.009433	0.018078	0.00605258	0.00565352	0.00655114	0.00368158	0.0105462	0.00649058	0	0.0126508	0.0115379	0.0216707	0.0151674	0.0088332	0.00165729	0.00609177	0.0024683	0.0365898
LRRC63	0.0552918	0.0279817	0.0295614	0.0390312	0.0379003	0.020554	0.0550508	0.0174831	0.0149143	0.0130015	0.0113835	0.0213335	0.0307957	0.0202148	0.0176053	0.0393193	0.147468	0.0151885	0.0269636	0.0379462	0.0165892	0.0194345	0.0234881	0.0256012	0.0324257	0.0220163	0	0.0376917	0.0226079	0.0516123	0.0710872	0.00876843	0.034998	0.131554	0.025228	0.0113374	0.0206214	0.0527093	0	0.0487356	0.0190705	0.0387448	0.04185	0.0351546	0.0211942	0.00408639	0.0124745	0.0613292
RUBCNL	0.0586682	0.0593862	0.0302268	0.0812697	0.0598822	0.0685951	0.0486946	0.0310604	0.0485107	0.0334415	0.0379343	0.0143604	0.03316	0.0755876	0.0547638	0.0396714	0.262645	0.0823491	0.0431627	0.0469799	0.0584555	0.0601307	0.0553048	0.0191454	0.043318	0.0520019	0	0.0653678	0.0454776	0.0760929	0.0330151	0.058168	0.0542065	0.0374675	0.043557	0.0297917	0.0315619	0.0482672	0	0.0666687	0.0786939	0.0483233	0.0819522	0.0548185	0.0527506	0.0409388	0.0561799	0.0319484
LRCH1	0.492025	0.527756	0.339268	0.494618	0.510778	0.478887	0.399508	0.395328	0.242145	0.360803	0.355214	0.426043	0.458451	0.402225	0.393975	0.33196	0.841789	0.41745	0.392794	0.42876	0.34813	0.259649	0.72945	0.244563	0.394847	0.47509	0	0.612166	0.59122	0.58825	0.484209	0.361554	0.380307	0.318705	0.575639	0.345137	0.243591	0.315919	0	0.585344	0.661776	0.540122	0.561631	0.681321	0.499236	0.186825	0.249708	0.322908
ESD	0.202498	0.208205	0.159106	0.180114	0.170128	0.197609	0.23559	0.174373	0.110192	0.112981	0.142619	0.0884352	0.161235	0.21445	0.104802	0.160257	0.335668	0.144874	0.205953	0.160701	0.162525	0.107709	0.137125	0.0977706	0.15831	0.217901	0	0.178715	0.181739	0.213345	0.215012	0.125031	0.164734	0.130681	0.178283	0.1077	0.150302	0.163491	0	0.142211	0.160841	0.110429	0.21751	0.233713	0.170408	0.0862362	0.0779522	0.0727496
HTR2A	0.149041	0.287118	0.296453	0.29509	0.368715	0.286572	0.284836	0.210087	0.209295	0.246612	0.256339	0.243043	0.17659	0.213956	0.242091	0.213609	0.374664	0.178027	0.354377	0.267746	0.301412	0.235333	0.384855	0.274352	0.296204	0.250341	0	0.332937	0.433128	0.188771	0.251243	0.319917	0.219443	0.21414	0.351822	0.24071	0.246353	0.249358	0	0.263532	0.286574	0.312659	0.213127	0.140986	0.42529	0.366003	0.192712	0.103144
SUCLA2	0.312241	0.334167	0.242819	0.36538	0.326431	0.310715	0.274277	0.268284	0.222179	0.194524	0.290494	0.223521	0.284238	0.387306	0.293171	0.266757	0.182879	0.379685	0.3151	0.318021	0.298869	0.199327	0.214781	0.204807	0.235957	0.34901	0	0.407542	0.320769	0.375316	0.306007	0.268337	0.242511	0.241479	0.371717	0.245058	0.207374	0.236747	0	0.352797	0.428758	0.222817	0.361233	0.233606	0.254092	0.20021	0.163408	0.292244
NUDT15	0.0211686	0.0167472	0.0197143	0.0310006	0.0182222	0.0139059	0.0364646	0.0361651	0.0150327	0.0109616	0.0140501	0.0147211	0.0138676	0.00718683	0.0137174	0.0224167	0	0.0218084	0.0299772	0.0165298	0.0215944	0.0132404	0	0.0091561	0.0236948	0.0202961	0	0.0126689	0.0363657	0.028681	0.0189298	0.0200147	0.0166499	0.026957	0.00314395	0.00936421	0.02088	0.0199799	0	0.0210289	0.00980977	0	0.0264799	0.0293884	0.0310756	0.010161	0.00645322	0.0111524
MED4	0.270391	0.31832	0.237916	0.342997	0.288299	0.277687	0.245049	0.246048	0.179466	0.216339	0.212269	0.222466	0.342054	0.270496	0.249181	0.233083	0.245363	0.272182	0.283098	0.28302	0.258516	0.18186	0.350083	0.144467	0.255195	0.309978	0	0.327032	0.366259	0.351408	0.258766	0.273213	0.257806	0.174536	0.282138	0.211199	0.185203	0.240256	0	0.379109	0.284165	0.259181	0.384837	0.334052	0.315177	0.150034	0.154064	0.269891
ITM2B	0.44822	0.442053	0.351885	0.49491	0.511366	0.47641	0.386089	0.332458	0.243318	0.281854	0.340241	0.331671	0.426202	0.418634	0.28185	0.323544	0.963931	0.405676	0.372257	0.358265	0.323225	0.260385	0.470886	0.173344	0.38307	0.433832	0	0.559765	0.575193	0.537984	0.558964	0.324463	0.32961	0.265233	0.441669	0.257208	0.255079	0.319291	0	0.536485	0.475473	0.484457	0.541246	0.602425	0.430575	0.204295	0.159756	0.264214
RB1	0.473449	0.465074	0.339914	0.45181	0.457008	0.45249	0.387703	0.296226	0.281686	0.321307	0.332198	0.307999	0.422256	0.311547	0.349423	0.383999	0.970688	0.429762	0.407182	0.337054	0.340663	0.249027	0.535391	0.21359	0.362191	0.463306	0	0.585527	0.548786	0.523631	0.517388	0.332303	0.368144	0.289413	0.502925	0.404564	0.315359	0.35892	0	0.542995	0.604567	0.47744	0.490217	0.609796	0.424183	0.262437	0.222912	0.444268
LPAR6	0.00174816	0.0197246	0.0281471	0.0952808	0.0587471	0.0110811	0.0140751	0.0234353	0.0290653	0.0116345	0.0186316	0.00554467	0.00145274	0.0786847	0.00896384	0.0932518	0	0.0492231	0.0533776	0.0140054	0.0320774	0.0334017	0.0191058	0.0520902	0.00415288	0.0142014	0	0.0146979	0.0757046	0.0232543	0.0191356	0.0451801	0.0116694	0	0.00603422	0.00976101	0.0157138	0.0125396	0	0.0111807	0.0502394	0.0168138	0.104548	0.014793	0.00647301	0.0144684	0.0182933	0.0308612
RCBTB2	0.139797	0.0997313	0.0907695	0.102653	0.0996949	0.163275	0.126588	0.0918036	0.0673748	0.0925628	0.0883189	0.0774493	0.103577	0.0909233	0.0820121	0.0759351	0	0.0962445	0.0851003	0.107806	0.0749491	0.0546473	0.0723398	0.061438	0.0688963	0.105099	0	0.133161	0.0562198	0.149849	0.110881	0.0717162	0.107443	0.0299475	0.0318389	0.0737437	0.0695055	0.114785	0	0.0982768	0.0750877	0.0569526	0.0753794	0.13767	0.102225	0.0757157	0.0429468	0.0910042
CYSLTR2	0	0.000817666	0.00121873	0.0032064	0.00275323	0	0.00331949	0.000796902	0.000251022	0.00448654	0.00259828	0.00098297	0	0	0.000294583	0.00146337	0	0	0	0	0	0.000443957	0	0	0.000400254	0	0	0.0211594	0.0026453	0.00111933	0	0.00116842	0.000526807	0	0.00210285	0.00381308	0.000893297	0.00087518	0	0.0015488	0	0.00387379	0	0	0	0	0	0.00215406
FNDC3A	0.576639	0.496255	0.29165	0.522834	0.500056	0.493575	0.326209	0.295427	0.26878	0.288761	0.312843	0.35657	0.478026	0.296018	0.333918	0.356618	0.816918	0.36137	0.365269	0.415305	0.368035	0.245683	0.618889	0.182648	0.378601	0.466561	0	0.607385	0.552505	0.571509	0.468402	0.382195	0.3758	0.44846	0.541612	0.328354	0.296601	0.3337	0	0.545447	0.676406	0.457008	0.502175	0.673353	0.483426	0.239613	0.1888	0.430882
CDADC1	0.206171	0.172566	0.138999	0.164887	0.210698	0.122257	0.131621	0.146306	0.101795	0.118837	0.111856	0.120208	0.155081	0.122864	0.134361	0.167431	0.196889	0.176628	0.15584	0.136119	0.16866	0.104122	0.069073	0.0918646	0.133963	0.136332	0	0.16875	0.185808	0.167684	0.219701	0.150353	0.121362	0.161453	0.143048	0.119514	0.118241	0.135332	0	0.166523	0.157858	0.170337	0.201025	0.146206	0.12357	0.0538107	0.0694319	0.114603
CAB39L	0.321821	0.311564	0.239422	0.357148	0.326262	0.309412	0.33135	0.275956	0.206861	0.2264	0.251542	0.260472	0.271058	0.267672	0.250408	0.286207	0.903233	0.28462	0.274056	0.233245	0.266836	0.192712	0.230642	0.202494	0.281606	0.280481	0	0.374057	0.503524	0.31224	0.3623	0.339719	0.285736	0.310039	0.319231	0.20942	0.230305	0.31774	0	0.336911	0.303572	0.395216	0.365364	0.387826	0.263704	0.157647	0.172994	0.291843
SETDB2	0.372523	0.282878	0.234221	0.278412	0.316592	0.328414	0.241172	0.25683	0.168781	0.168764	0.247124	0.205514	0.272666	0.327086	0.194655	0.23377	0.480652	0.295962	0.27383	0.179996	0.235273	0.195645	0.228549	0.145907	0.225187	0.25076	0	0.385487	0.402588	0.354655	0.352639	0.274987	0.243985	0.179319	0.306311	0.179014	0.186004	0.281618	0	0.35664	0.245124	0.322326	0.406187	0.319635	0.266812	0.150198	0.116635	0.180591
PHF11	0.0908955	0.0707894	0.069318	0.21887	0.196701	0.112477	0.102565	0.0887092	0.0784084	0.0437638	0.0733236	0.0549405	0.0870342	0.115928	0.060777	0.0934189	0.292938	0.101206	0.117374	0.100979	0.112085	0.0768441	0.0987164	0.0594405	0.0493154	0.0667555	0	0.0886182	0.178679	0.138903	0.095911	0.133843	0.0761603	0.0919131	0.0615275	0.0498049	0.0812922	0.0797874	0	0.101846	0.0642458	0.0710138	0.250019	0.0531237	0.0758288	0.0571591	0.023608	0.145144
RCBTB1	0.137553	0.116053	0.0757649	0.108005	0.133087	0.13039	0.0954979	0.106611	0.0681408	0.0948458	0.0837157	0.0952927	0.0955306	0.0991931	0.058498	0.0881394	0.455324	0.139513	0.113322	0.0876459	0.0747034	0.0710021	0.0423358	0.073989	0.0788935	0.0635445	0	0.0737377	0.127408	0.168401	0.107917	0.0842459	0.0842734	0.0964882	0.0435868	0.0533384	0.0656658	0.11098	0	0.169139	0.110237	0.110426	0.147622	0.122213	0.0853157	0.0368629	0.0332506	0.0674269
ARL11	0.00700998	0.00234235	0.000954738	0.00381133	0.00116593	0.00290283	0.00112868	0.000854555	0.00113359	0	0.000263809	0.000793256	0	0	0.000700219	0	0	0	0	0	0.000589362	0.0012041	0	0	0.000374966	0	0	0	0.00390555	0.0054958	0	0	0.00131349	0	0	0.00056023	0.000915033	0	0	0	0	0.0038002	0.0024234	0	0.00314696	0	0	0.00215406
EBPL	0.136403	0.138174	0.0952288	0.109275	0.0786625	0.0630242	0.0990987	0.12784	0.0412501	0.0826919	0.10229	0.0531087	0.105104	0.107675	0.0769128	0.0558092	0	0.088949	0.128681	0.11424	0.0753957	0.0748389	0.18442	0.0639554	0.0710947	0.0781036	0	0.0451657	0.0526673	0.123971	0.0721834	0.0470071	0.107343	0.128686	0.121199	0.0884112	0.0660542	0.124529	0	0.116723	0.0462039	0.0975585	0.146402	0.147328	0.104806	0.0123731	0.0501144	0.050622
KPNA3	0.415369	0.436794	0.293483	0.452302	0.393346	0.400418	0.319789	0.32531	0.239203	0.270507	0.325459	0.231613	0.380932	0.352332	0.341985	0.345851	0.405653	0.369449	0.364081	0.370024	0.306707	0.229685	0.39168	0.217714	0.378823	0.446956	0	0.467495	0.461579	0.470879	0.533866	0.335421	0.332827	0.269902	0.391274	0.320438	0.25754	0.312099	0	0.452079	0.516521	0.42729	0.47028	0.556144	0.393156	0.158701	0.180254	0.328955
SPRYD7	0.148551	0.186055	0.133926	0.225462	0.172216	0.217133	0.175508	0.158815	0.100921	0.0933055	0.122581	0.111072	0.180246	0.192962	0.10751	0.172604	0	0.119981	0.204914	0.117732	0.139496	0.105183	0.142095	0.0904431	0.145219	0.199639	0	0.212847	0.221205	0.180057	0.217843	0.187569	0.131082	0.207968	0.172885	0.103217	0.117344	0.122394	0	0.159318	0.161329	0.105458	0.280903	0.206852	0.176826	0.0795236	0.0563878	0.147066
TRIM13	0.221285	0.246015	0.198452	0.338604	0.29015	0.214138	0.283864	0.211404	0.190911	0.188239	0.149165	0.127497	0.18646	0.2798	0.156533	0.237641	0.0552388	0.212503	0.262304	0.212698	0.186747	0.160688	0.200742	0.156895	0.164459	0.215571	0	0.27661	0.315628	0.342951	0.251425	0.231588	0.197141	0.179588	0.264387	0.162297	0.172494	0.239748	0	0.206037	0.253034	0.227673	0.377778	0.311156	0.215526	0.171843	0.103941	0.253887
KCNRG	0.00669148	0.00489429	0.00203314	0.00423199	0.00510978	0.0112879	0.00768402	0.0038067	0.00188379	0.000414267	0.00105076	0.0124853	0.00847389	0.00268074	0.000392474	0	0	0.00840724	0.0063951	0.00281718	0.00373091	0.00200414	0.00612917	0.00123222	0.00074432	0.000653575	0	0	0.00281851	0.00707023	0	0.00354613	0.00116863	0	0.00322069	0	0.000353307	0.00200003	0	0.00394784	0.00174511	0	0	0.00138044	0	0.000420101	0.00108596	0.010755
DLEU7	0.342551	0.272468	0.259755	0.255203	0.313149	0.359472	0.180908	0.26254	0.204204	0.23242	0.25269	0.225157	0.373487	0.325571	0.270457	0.21295	0.409156	0.341139	0.322217	0.301286	0.243706	0.246343	0.226559	0.266914	0.225395	0.334289	0	0.384318	0.192113	0.354409	0.281664	0.270676	0.240105	0.289336	0.226358	0.302464	0.182243	0.234944	0	0.294342	0.359198	0.263637	0.309931	0.260667	0.242489	0.170664	0.20982	0.171424
RNASEH2B	0.374857	0.288542	0.256774	0.278053	0.36461	0.370742	0.26495	0.277269	0.214025	0.238694	0.213301	0.216986	0.295513	0.287119	0.259992	0.240549	0.757308	0.2697	0.306663	0.271931	0.266173	0.226041	0.276344	0.166812	0.257962	0.294196	0	0.408929	0.408907	0.470133	0.241631	0.329177	0.272534	0.255716	0.407254	0.271771	0.217639	0.278669	0	0.384137	0.228715	0.455379	0.383957	0.438682	0.41411	0.158334	0.162742	0.292166
C13orf42	0	0	0.00263677	0.00137513	0.00352064	0.00667274	0.00358721	0.00365852	0.00530812	0	0	0.00181029	0.00458449	0	0.00712995	0.00387464	0	0.00127069	0	0.00428472	0.00457256	0.00613125	0	0.00132235	0.00295143	0.00453947	0	0	0.00539096	0.00196848	0.00775997	0.00836227	0.00949734	0.052087	0.00297568	0.00243393	0.000806038	0.000966117	0	0.00041335	0	0	0.00568703	0	0.000224498	0.00651587	0.00110916	0.00456644
FAM124A	0.0897506	0.130395	0.155232	0.0695207	0.124089	0.0968634	0.0829858	0.133433	0.0793609	0.0660482	0.111954	0.11179	0.140375	0.137389	0.0647175	0.0891439	0.300676	0.0973523	0.131564	0.121317	0.127379	0.116733	0.120163	0.0875765	0.111904	0.111089	0	0.107181	0.12107	0.166374	0.218213	0.0959979	0.162727	0.132905	0.155544	0.134704	0.0697774	0.114332	0	0.208558	0.115599	0.15981	0.101351	0.158972	0.0921115	0.0545579	0.0729455	0.0677446
SERPINE3	0.00707039	0.011342	0.0101271	0.0229197	0.017513	0.0108031	0.011552	0.0118998	0.0105432	0.013005	0.00424739	0.00464709	0.00603628	0.0786541	0.004325	0.0604998	0	0.0361988	0.0249933	0.0054278	0.0342147	0.00959791	0	0.0216484	0.00190619	0	0	0.01699	0.0221866	0.0056947	0	0.0677305	0.00501481	0	0.00212854	0.00108943	0.00715113	0.00153194	0	0.0224902	0.00786111	0.027024	0.0465433	0	0	0.0349791	0.00454266	0.00723223
INTS6	0.386991	0.366886	0.273916	0.438159	0.395006	0.413287	0.352161	0.321613	0.251265	0.244104	0.276287	0.253557	0.363755	0.302397	0.264483	0.310903	0.385215	0.340356	0.332079	0.33597	0.259369	0.232311	0.204801	0.19543	0.3464	0.347195	0	0.469006	0.335224	0.439759	0.330966	0.273286	0.316598	0.248138	0.309447	0.272443	0.264188	0.300127	0	0.406865	0.356632	0.253667	0.380552	0.446357	0.371525	0.249199	0.1919	0.445242
WDFY2	0.314307	0.254891	0.211003	0.246174	0.247272	0.217658	0.173261	0.16886	0.175693	0.181666	0.167863	0.192046	0.205965	0.278865	0.19794	0.193138	0.611335	0.271415	0.206562	0.247535	0.185778	0.185193	0.198958	0.149767	0.218921	0.2098	0	0.281784	0.298755	0.254839	0.259737	0.251018	0.224775	0.274575	0.232636	0.17928	0.156621	0.21724	0	0.274563	0.269791	0.206272	0.295842	0.25014	0.213313	0.195467	0.134892	0.250961
AL162377.3	0.00480249	0.0211096	0.0108216	0.0149154	0.0168969	0.017695	0.0160241	0.00912003	0.0128146	0.00132948	0.00662253	0.00645335	0.0178209	0.00742929	0.016172	0.000660925	0	0.00785943	0.0105478	0.00820825	0.00970269	0.0163396	0	0.0115386	0.00669139	0.0144778	0	0.00759163	0.0141395	0.00599468	0.0310332	0.0247526	0.0224006	0	0.0406526	0.00248032	0.0117744	0.0085524	0	0.0163342	0.0110049	0.0179972	0.0226052	0	0.0103561	0.0115464	0.00837162	0.0399912
CCDC70	0	0	0.000240962	0	0	0	0	0	0	0	0	0	0	0	0	0	0	0.000998246	0.00271878	0	0.000743353	0	0	0	0	0	0	0	0	0.00065519	0	0	0	0	0	0	0	0	0	0	0	0	0	0	0	0	0	0
ATP7B	0.0905756	0.113444	0.07618	0.11317	0.13863	0.128445	0.126754	0.0933268	0.0801771	0.072714	0.0854141	0.0806609	0.091349	0.121576	0.0708598	0.0849262	0	0.0650363	0.0804174	0.0834585	0.0741622	0.068169	0.0811563	0.0699946	0.069666	0.0829245	0	0.101345	0.106254	0.108035	0.0561958	0.105645	0.101943	0.0824129	0.0953019	0.0679202	0.0760395	0.1322	0	0.094693	0.0953738	0.160189	0.124691	0.160584	0.0840691	0.113106	0.0829884	0.145557
ALG11	0.128023	0.115577	0.0922387	0.109859	0.0960242	0.129766	0.0632865	0.0905607	0.074255	0.0804925	0.0904251	0.06892	0.0551657	0.0904054	0.100585	0.103849	0.201858	0.128575	0.0943668	0.0930428	0.0996589	0.0672552	0.0622944	0.0826093	0.0577109	0.0978424	0	0.0694944	0.080841	0.13321	0.0582761	0.113202	0.0776721	0.0807792	0.0549253	0.0761454	0.0442839	0.0754598	0	0.082539	0.0516859	0.0564859	0.13311	0.0788059	0.052898	0.0492738	0.0349269	0.0420306
UTP14C	0.0843434	0.0692674	0.0721387	0.120184	0.0820809	0.114632	0.0997539	0.108728	0.0642267	0.0734441	0.0893031	0.0525653	0.120369	0.0518594	0.0875949	0.0680034	0	0.0840255	0.127152	0.0462456	0.0769047	0.0830472	0.0828987	0.0481792	0.081011	0.0647111	0	0.0508417	0.111261	0.0749638	0.143521	0.0963087	0.107394	0.0205894	0.0611887	0.0583308	0.0739286	0.0682454	0	0.107616	0.0830638	0.0760478	0.104656	0.0762082	0.0878966	0.0598185	0.0282031	0.112873
NEK5	0.00691809	0.0118211	0.0499133	0.110351	0.0884812	0.0149913	0.0202451	0.0500574	0.0539243	0.0127843	0.00605208	0.0341419	0.0161049	0.138737	0.0319803	0.150049	0	0.0979495	0.0946941	0.0541594	0.0552644	0.0689083	0.00313677	0.0974277	0.0192271	0.0218705	0	0.0211344	0.104398	0.042059	0.00541252	0.110003	0.0176758	0.0805336	0.0132764	0.012594	0.0184162	0.0170501	0	0.049184	0.0196564	0.0490439	0.199549	0.0189917	0.00703987	0.0382515	0.0187213	0.0467899
NEK3	0.00686844	0.00161152	0.00728231	0.00972762	0.00837976	0.00178633	0.0058837	0.01194	0.0160754	0.0101326	0.00477169	0.0125659	0.00715038	0.01147	0.0123538	0.011936	0	0.00452668	0.00974895	0.00513561	0.0110279	0.0085871	0	0.0041564	0.0115398	0.00860049	0	0.0443511	0.0113511	0.0268641	0.0298278	0.015131	0.00936061	0	0.013326	0.00452732	0.016212	0.00877603	0	0.00574093	0.00612847	0.0189463	0	0.00903924	0.00704737	0.00543117	0.00142529	0.0354046
THSD1	0.0381995	0.0238514	0.0422118	0.0308448	0.042735	0.0347078	0.0590486	0.0224444	0.0354629	0.0154647	0.0250863	0.0258785	0.034286	0.0565502	0.0308515	0.0336509	0	0.0447146	0.029655	0.0312768	0.031461	0.0354688	0.0389199	0.0211539	0.0250037	0.060457	0	0.0552167	0.0360678	0.0535487	0.0829466	0.0554847	0.041592	0.0819712	0.0494578	0.0247629	0.0611748	0.0463416	0	0.0438525	0.0587126	0.0533065	0.0464883	0.076155	0.0584901	0.0258909	0.0188198	0.0372354
VPS36	0.325717	0.270147	0.232524	0.367843	0.32837	0.378935	0.281711	0.244142	0.203316	0.192467	0.2357	0.198988	0.289856	0.315005	0.24828	0.263775	0.594277	0.2746	0.279725	0.248295	0.267625	0.206603	0.255166	0.164551	0.246783	0.358412	0	0.346743	0.360303	0.367547	0.311959	0.281388	0.252615	0.258257	0.318426	0.200204	0.216476	0.279582	0	0.323587	0.365911	0.320941	0.433879	0.369734	0.298594	0.163932	0.131921	0.219069
CKAP2	0.0928335	0.0678328	0.0937053	0.128246	0.0954179	0.0689705	0.126049	0.0937662	0.054618	0.0664164	0.0809266	0.0639262	0.106633	0.114921	0.0767904	0.08907	0.0591102	0.0893442	0.122463	0.0774067	0.075082	0.0819739	0.0322502	0.052512	0.0838823	0.0890047	0	0.103365	0.166785	0.113556	0.0998675	0.112836	0.0613535	0.0902758	0.0830163	0.0516852	0.0650334	0.11109	0	0.101356	0.0588986	0.123738	0.135246	0.111681	0.115031	0.0370093	0.0689807	0.112659
HNRNPA1L2	0.0122716	0.0108038	0.0108377	0.032442	0.00729956	0.0158884	0.0232933	0.0162649	0.00544973	0.0203651	0.0119047	0.00589763	0.0198885	0	0.00936018	0.0100734	0	0.016118	0.0124837	0.00434456	0.00900374	0.00908079	0.0148724	0.0013965	0.0108216	0.0052478	0	0.0316148	0.00277431	0.0196431	0.0409807	0.00163137	0.0107552	0	0.0186176	0.0234125	0.0044698	0.00789059	0	0.0264971	0.0223782	0.0038002	0.0167287	0.0116478	0.0107034	0.00704575	0.00274619	0.0109788
SUGT1	0.233197	0.230022	0.213957	0.267189	0.278423	0.29068	0.355586	0.228558	0.148266	0.206187	0.215223	0.146217	0.209974	0.179489	0.163763	0.167598	0.120689	0.154504	0.232488	0.163366	0.188321	0.141505	0.180323	0.127349	0.244946	0.223495	0	0.348758	0.313916	0.316169	0.298684	0.195436	0.210364	0.227424	0.18302	0.1569	0.216123	0.251816	0	0.251805	0.197936	0.28935	0.305935	0.396368	0.395261	0.112181	0.0767316	0.291267
CNMD	0.00212956	0.00463437	0.00857447	0.0166034	0.0103106	0	0.00805833	0.00447464	0.00295881	0.00273841	0.00492315	0	0.00415526	0.00881618	0.000916621	0.00981151	0	0.00964822	0.00511859	0.00399303	0.00698037	0.00643579	0	0.0126554	0.0046991	0.00719859	0	0.0125804	0.0253353	0.0154714	0	0.0120219	0.00685426	0	0	0	0.00285899	0.00377987	0	0.00232311	0.000420749	0	0.0317942	0.00513577	0.00313902	0.010637	0.0101976	0.0207228
PCDH8	0.00157766	0.0230016	0.0110517	0.0431827	0.0387381	0.028287	0.0387305	0.0305762	0.023021	0.00336475	0.0143329	0.00512341	0.0255458	0.01005	0.0197871	0.00945806	0	0.0237801	0.0108412	0.0207335	0.0152562	0.00425132	0.0248034	0.00651228	0.0069367	0.0360419	0	0.0349744	0.0288922	0.0522368	0.0740066	0.0327273	0.0595222	0.0128952	0.00633763	0.0137711	0.00998107	0.0143259	0	0.0372451	0.00869843	0.0021169	0.018415	0.0361426	0.0183769	0.00211577	0.00286768	0.0206406
OLFM4	0	0.00147827	0.00136996	0.00444891	0.00295897	0	0	0.00072492	0.00193478	0	0.00171922	0.000669816	0	0.00618007	0	0.0131072	0	0	0.00252365	0.00214379	0.00353985	0.00048933	0	0	0.00129229	0.00280378	0	0.00485178	0.000793404	0.00614105	0	0	0	0	0.00749067	0.00217379	0.000751596	0.000574052	0	0	0	0	0	0.0151398	0.000796737	0.00132813	0.00132862	0
PRR20C	0.00181637	0	9.14154e-05	0.00263807	0.00779648	0	0	0	0	0	0	0	0	0	0	0	0	0	0	0	0	0.000654783	0	0	0.00136721	0	0	0	0.00356181	0	0	0.00195256	0	0	0	0	0	0.000990102	0	0.00859399	0	0	0	0	0	0	0	0.00477995
PCDH17	0.532404	0.533543	0.421168	0.508079	0.559865	0.539609	0.418896	0.389253	0.316575	0.317612	0.452384	0.441492	0.575854	0.388201	0.371473	0.399873	0.567913	0.408725	0.417513	0.472466	0.384202	0.306878	0.552577	0.276571	0.457892	0.535808	0	0.651024	0.598377	0.592532	0.520625	0.392769	0.402105	0.586124	0.469809	0.448955	0.315089	0.380113	0	0.610159	0.632486	0.501305	0.524096	0.660751	0.465143	0.232754	0.292085	0.333375
DIAPH3	0.0721441	0.0508624	0.0507214	0.0797272	0.0735502	0.0850984	0.0997854	0.0500107	0.0415004	0.0713775	0.0512792	0.0744754	0.0475091	0.0615594	0.0383813	0.0504066	0	0.0532492	0.0867301	0.0732544	0.0568822	0.0421364	0.0164518	0.0660324	0.0513183	0.0641811	0	0.0620869	0.103328	0.0792815	0.0662955	0.0498346	0.0696144	0.0699226	0.0733226	0.0454872	0.0510951	0.0958301	0	0.0668559	0.0496382	0.0445142	0.0791976	0.0745414	0.0475355	0.0131386	0.0153921	0.188728
TDRD3	0.536713	0.463713	0.317802	0.47156	0.480596	0.482559	0.414535	0.31087	0.252444	0.306273	0.318082	0.329985	0.473472	0.432975	0.298037	0.382097	0.694186	0.38551	0.371717	0.386275	0.364838	0.240561	0.416448	0.213161	0.363205	0.471558	0	0.551889	0.545334	0.54754	0.436324	0.361155	0.362438	0.343407	0.416604	0.314745	0.321623	0.336242	0	0.467061	0.493527	0.504108	0.525203	0.570962	0.398381	0.170308	0.216552	0.320118
PCDH20	0.0026373	0.000765242	0	0	0	0.00178633	0	0.000496338	0	0	0	0	0	0	0	0	0	0	0	0	0	0	0	0	0.000726781	0	0	0.0132711	0	0	0	0.00108281	0.000374617	0	0	0	0	0	0	0.00198458	0	0	0	0.00746934	0	0	0	0
AL445989.1	0	0	7.34159e-05	0.00321547	0	0	0	0.000115738	0.000298681	0	0	0	0	0	0.00060444	0.00297329	0	0.00438786	0.00204162	0	0	0.00025985	0	0	0	0	0	0	0	0	0	0.00171329	0.000471756	0	0	0	0.0007073	0.00469741	0	0	0	0	0	0	0.00173707	0.00103102	0.00149355	0
PCDH9	0.0862801	0.115113	0.094328	0.0712793	0.131865	0.0859208	0.0848471	0.102976	0.074502	0.0897646	0.0780559	0.0921777	0.10214	0.0720591	0.122042	0.0704595	0.26742	0.0838355	0.0886562	0.101756	0.0639174	0.0907271	0.141802	0.0668612	0.0925411	0.0812581	0	0.0849925	0.0738582	0.0820046	0.1113	0.0955805	0.0977351	0.0580616	0.132612	0.108987	0.0791962	0.115622	0	0.102539	0.108874	0.0952585	0.0880895	0.108773	0.125409	0.143898	0.100867	0.0846138
KLHL1	0.390251	0.383566	0.310654	0.228167	0.247758	0.383457	0.526732	0.251986	0.210424	0.236976	0.262273	0.403665	0.474073	0.229014	0.278612	0.185337	0.443042	0.176596	0.329841	0.238528	0.264491	0.263217	0.117582	0.275431	0.345232	0.213101	0	0.373172	0.295919	0.407239	0.658149	0.210937	0.364063	0.311042	0.53963	0.187734	0.243878	0.300502	0	0.418748	0.175084	0.348621	0.317468	0.354131	0.419595	0.229114	0.246914	0.106486
DACH1	0.80228	0.731903	0.665459	0.752749	0.741167	0.702356	0.504178	0.54532	0.448062	0.594804	0.569701	0.60079	0.665153	0.550867	0.579109	0.607099	0.892856	0.593246	0.587641	0.667298	0.524436	0.477208	0.885678	0.585731	0.626257	0.810555	0	0.91961	0.735892	0.826928	0.685654	0.508833	0.616096	0.48241	0.774789	0.595472	0.5606	0.645646	0	0.737139	0.752394	0.77076	0.762553	0.945647	0.914755	0.401871	0.536736	0.563438
MZT1	0.130893	0.120589	0.12403	0.157935	0.143514	0.153797	0.209571	0.164042	0.099585	0.102434	0.140971	0.095538	0.12653	0.170847	0.054978	0.118401	0.347749	0.108954	0.245089	0.0693774	0.117552	0.0980492	0.129698	0.0758739	0.150821	0.151867	0	0.185261	0.205195	0.144399	0.198794	0.121609	0.124802	0.0785578	0.121045	0.0761068	0.116371	0.129888	0	0.103448	0.109493	0.152676	0.194643	0.158524	0.185274	0.0775574	0.0302929	0.0948557
BORA	0.0707933	0.0227826	0.0273029	0.0782246	0.0400378	0.0415729	0.0405458	0.0311013	0.0303285	0.0241542	0.0230911	0.0176694	0.0222663	0.0455499	0.0289808	0.0632671	0	0.0297824	0.0428355	0.0330648	0.0409519	0.022215	0.067812	0.0243478	0.0261727	0.024027	0	0.0495972	0.0391742	0.0555821	0.0331506	0.0411351	0.0259339	0.0451788	0.00821451	0.0135534	0.0358052	0.0306674	0	0.0291774	0.0411213	0.0145662	0.0398201	0.0446108	0.0234521	0.0128824	0.0217993	0.0155402
DIS3	0.190199	0.210489	0.180767	0.219545	0.213803	0.147563	0.149158	0.201326	0.1447	0.11963	0.163102	0.125479	0.252086	0.232129	0.170097	0.16941	0.401911	0.193848	0.220257	0.220925	0.172706	0.134265	0.0875982	0.0976448	0.1617	0.1508	0	0.223205	0.290115	0.246623	0.286368	0.2182	0.173651	0.198764	0.224103	0.12793	0.149061	0.196294	0	0.175827	0.15644	0.283634	0.308744	0.159352	0.198264	0.103096	0.0818943	0.117113
PIBF1	0.542903	0.488389	0.321271	0.491341	0.470123	0.472028	0.342018	0.318784	0.24008	0.304882	0.326784	0.271581	0.477235	0.313178	0.319698	0.36776	0.599014	0.35246	0.370194	0.411615	0.34913	0.237379	0.533181	0.162554	0.378427	0.529125	0	0.569123	0.542533	0.624587	0.503002	0.376667	0.364782	0.33345	0.553512	0.321855	0.274259	0.349624	0	0.484442	0.582785	0.468911	0.557803	0.589111	0.461927	0.193919	0.207001	0.332362
KLF5	0.0276385	0.00999654	0.0219468	0.00822678	0.0128363	0.00437362	0.0786868	0.0285832	0.00968629	0.0459197	0.00431319	0.0164777	0.0224312	0.0157603	0.000963878	0.015807	0	0.0059317	0.0197636	0.0178849	0.00389294	0.0127497	0.0108735	0.01845	0.0160346	0.00670227	0	0.091934	0.0239889	0.0452898	0.0674346	0.00403834	0.0144284	0.00468154	0.0137667	0.0207204	0.0301328	0.0393382	0	0.0199162	0.0170519	0.0401401	0.0295078	0.0364199	0.03429	0.011764	0.00358189	0.0393425
KLF12	0.527612	0.528526	0.410962	0.500263	0.524666	0.578569	0.424976	0.447573	0.322135	0.376376	0.424077	0.388878	0.53869	0.507479	0.443968	0.454124	1.29794	0.491425	0.425989	0.473699	0.434982	0.357678	0.668528	0.289199	0.451636	0.554397	0	0.727951	0.618655	0.626886	0.5625	0.412652	0.437158	0.449235	0.744145	0.41033	0.349712	0.461864	0	0.599288	0.682252	0.603748	0.546038	0.727188	0.5598	0.398521	0.285675	0.334146
TBC1D4	0.443147	0.475558	0.328944	0.462004	0.497509	0.491502	0.388858	0.339092	0.254044	0.329304	0.337813	0.311545	0.412387	0.329646	0.318938	0.315344	0.916135	0.393908	0.387302	0.460736	0.338272	0.266527	0.546382	0.177346	0.411565	0.52682	0	0.588401	0.462604	0.601205	0.517635	0.330548	0.375701	0.344656	0.532589	0.334148	0.297835	0.349567	0	0.503821	0.539397	0.539835	0.482681	0.543074	0.479866	0.263631	0.205924	0.307531
COMMD6	0.123926	0.110752	0.121843	0.228029	0.248517	0.144456	0.207346	0.19304	0.109861	0.0655984	0.126497	0.0753943	0.149079	0.182172	0.135066	0.151225	0	0.0736076	0.180758	0.191704	0.178202	0.0900588	0.124964	0.124999	0.148137	0.103438	0	0.193129	0.168928	0.237989	0.0739584	0.109691	0.0477826	0.0744272	0.133466	0.145358	0.118985	0.0842939	0	0.160311	0.214208	0.14638	0.269452	0.169482	0.169902	0.0439545	0.0902694	0.119164
UCHL3	0.256919	0.216586	0.169069	0.283324	0.244329	0.229048	0.215413	0.179393	0.154557	0.161998	0.186432	0.164871	0.230945	0.251238	0.167232	0.235958	0.126731	0.241731	0.23019	0.215493	0.195011	0.157329	0.181059	0.121615	0.188194	0.226571	0	0.220537	0.234476	0.191063	0.213473	0.212597	0.207153	0.150415	0.184044	0.153736	0.148409	0.1711	0	0.243996	0.254391	0.174856	0.273963	0.249852	0.198118	0.186202	0.139812	0.160586
LMO7	0.432133	0.367769	0.257411	0.434336	0.424924	0.356022	0.270314	0.247298	0.220233	0.242254	0.289383	0.344309	0.404395	0.330659	0.265351	0.326766	0.988783	0.364402	0.264125	0.341922	0.294031	0.168159	0.580352	0.131182	0.317108	0.492398	0	0.6357	0.454687	0.575814	0.444525	0.248221	0.265865	0.290964	0.511358	0.280093	0.230847	0.275265	0	0.439056	0.662747	0.373659	0.445627	0.639663	0.454329	0.161484	0.240169	0.293326
KCTD12	0.1334	0.0985934	0.123397	0.114649	0.141471	0.107325	0.242178	0.160801	0.0623756	0.0777337	0.110416	0.114903	0.106022	0.0834449	0.0441312	0.0417895	0	0.0269518	0.178973	0.0495204	0.0993561	0.0887281	0.0551787	0.05806	0.154891	0.135117	0	0.18497	0.188386	0.101441	0.124589	0.12041	0.112403	0.142146	0.0965584	0.0636848	0.11522	0.120137	0	0.159763	0.0628906	0.13363	0.149811	0.113025	0.276944	0.062297	0.0308933	0.0696697
ACOD1	0	0.000964513	0.00341347	0.00294139	0.004501	0.00719268	0	0.000640231	0.000518795	0	0	0	0	0.00338179	0	0.0104435	0	0.00886497	0.0005379	0	0.000459854	0.00202123	0	0.00070582	0	0	0	0.00315709	0.00792672	0.00360783	0	0.00524183	0	0	0	0	0.00239109	0	0	0	0.00158082	0	0.00761203	0	0.00415744	0	0.00102406	0
AC001226.2	0.0308849	0.0592962	0.106528	0.387951	0.217877	0.0696021	0.0909651	0.120186	0.12	0.0413996	0.0213716	0.050374	0.0415815	0.248269	0.0423835	0.179657	0.421549	0.132659	0.152249	0.0586184	0.10822	0.147068	0.0707312	0.139797	0.0195525	0.0292921	0	0.0471077	0.389489	0.139868	0.0662543	0.204803	0.0421736	0.192929	0.0705834	0.0302395	0.0468106	0.0592828	0	0.0580329	0.0630941	0.101117	0.353893	0.0327605	0.0421134	0.0756404	0.0643422	0.0845349
FBXL3	0.243526	0.257184	0.190016	0.298297	0.299192	0.250666	0.287342	0.229103	0.165144	0.159317	0.204156	0.149816	0.218522	0.230812	0.17038	0.192134	0.535105	0.206212	0.264757	0.182872	0.217004	0.172062	0.2217	0.151635	0.209203	0.218649	0	0.323646	0.311658	0.276559	0.349501	0.263551	0.18788	0.162628	0.234703	0.168065	0.211379	0.225697	0	0.341174	0.261346	0.269706	0.371204	0.365836	0.318834	0.102684	0.106289	0.122707
MYCBP2	0.330005	0.3287	0.172684	0.330174	0.372068	0.258445	0.187576	0.168797	0.160353	0.197119	0.275408	0.207623	0.308942	0.212441	0.216976	0.205258	0.450638	0.270949	0.176414	0.351974	0.220411	0.177009	0.473292	0.0726263	0.221338	0.37232	0	0.393595	0.309392	0.400265	0.326299	0.206168	0.250995	0.313006	0.464388	0.241045	0.143843	0.187147	0	0.427632	0.624205	0.386567	0.253885	0.528417	0.273052	0.0930326	0.189337	0.259232
SCEL	0.0054045	0	0.00303535	0.00826237	0.00233003	0.00551239	0	0.00039175	0.00029242	0	0.00318972	0	0.00903293	0	0.00165293	0	0	0.00111424	0.00262614	0.00508087	0.000505326	0.000806312	0	0.00434111	0.000479396	0.000992651	0	0	0.00418343	0.00191892	0	0	0.00203138	0	0.00914885	0	0	0	0	0.000973853	0.00240989	0	0.00939325	0	0	0	0.00127203	0.00559859
SLAIN1	0.486395	0.438408	0.296814	0.412086	0.476233	0.408417	0.331723	0.291013	0.239229	0.260492	0.335716	0.282287	0.404674	0.32398	0.310773	0.36494	0.763042	0.361467	0.303335	0.361561	0.267893	0.196965	0.512832	0.194387	0.340859	0.446414	0	0.55897	0.547441	0.542055	0.465687	0.309591	0.326373	0.265948	0.419148	0.29613	0.234221	0.328005	0	0.469867	0.47496	0.432988	0.511193	0.551924	0.447195	0.162924	0.197249	0.292397
EDNRB	0.00365888	0.00885495	0.00843877	0.0226475	0.018537	0.00597266	0.0120714	0.0108718	0.00832022	0.00335719	0.0105337	0.00267781	0.00570701	0.025339	0.0143254	0.0123113	0	0.00875083	0.0118437	0.013614	0.00763389	0.0135833	0.0148724	0.00282769	0.0115751	0.0119659	0	0.0150578	0.0226502	0.0152219	0.0104024	0.0148607	0.00565553	0.0183966	0.00800637	0	0.00623755	0.0063834	0	0.0089543	0.0118854	0.0021169	0.0104223	0.0103529	0.0227785	0.0112017	0.000824997	0.00356148
POU4F1	0	0	0	0	0	0	0	0	0	0	0	0	0	0	0	0	0	0	0.000998486	0	0	0	0	0	0	0	0	0	0	0	0	0	0	0	0	0	0	0	0	0	0	0	0	0	0	0	0	0
RBM26	0.482685	0.457486	0.262445	0.363161	0.319137	0.279772	0.318911	0.21411	0.207049	0.205996	0.266058	0.246073	0.362401	0.249378	0.297748	0.242899	0.666253	0.281398	0.266274	0.355264	0.246353	0.148131	0.560845	0.122008	0.244447	0.379126	0	0.637288	0.45376	0.541086	0.530876	0.265913	0.344936	0.179789	0.576844	0.298213	0.209746	0.222599	0	0.45455	0.722995	0.561989	0.423388	0.623682	0.381129	0.156164	0.159801	0.38904
NDFIP2	0.504409	0.447249	0.289775	0.461889	0.477984	0.440405	0.383077	0.3239	0.287839	0.283912	0.279642	0.321815	0.458639	0.326046	0.330006	0.379375	0.929595	0.436147	0.307986	0.359414	0.292822	0.230264	0.566451	0.185866	0.35882	0.511176	0	0.480826	0.614216	0.633435	0.38754	0.283441	0.33546	0.462567	0.598896	0.294745	0.24986	0.29415	0	0.541794	0.719746	0.532907	0.486568	0.727877	0.361574	0.219862	0.259142	0.343233
SPRY2	0.129004	0.203627	0.168824	0.229561	0.167722	0.186279	0.254311	0.180901	0.146038	0.0984375	0.0945538	0.0989638	0.187019	0.10101	0.131408	0.168389	0.298782	0.0896738	0.25734	0.143414	0.185813	0.0860031	0.19371	0.12078	0.162417	0.0858336	0	0.217978	0.205851	0.131949	0.168986	0.279386	0.133281	0.109995	0.0604015	0.0987676	0.129331	0.178614	0	0.241074	0.206086	0.192676	0.134232	0.217836	0.161922	0.192805	0.082421	0.091965
SLITRK1	0.149404	0.149547	0.161043	0.190669	0.214274	0.181561	0.220719	0.226696	0.13543	0.125104	0.1287	0.102864	0.16389	0.150091	0.125756	0.146221	0.356575	0.123737	0.238261	0.193679	0.196251	0.132571	0.0820707	0.1128	0.169819	0.164475	0	0.222257	0.239983	0.132397	0.202424	0.194687	0.136857	0.0649186	0.11184	0.124302	0.162443	0.182349	0	0.224779	0.137351	0.17527	0.258582	0.171284	0.261305	0.111037	0.0739104	0.101375
SLITRK6	0.00244263	0.0351143	0.036353	0.00787207	0.0304021	0.0866497	0.0313086	0.0137529	0.0166157	0.040497	0.0194302	0.00240757	0.0183782	0.0126608	0.0499253	0.0292586	0.190636	0.00830179	0.0501875	0.0291489	0.0624051	0.0118277	0.109923	0.0288005	0.0354135	0.0398913	0	0.0126577	0.0155276	0.0081959	0.0163899	0.0485539	0.0147453	0.0199808	0.059749	0.0246463	0.0154702	0.049091	0	0.0335135	0.0241541	0	0.0152344	0.0335288	0.149016	0.0229184	0.0068334	0.0211256
SLITRK5	0.457821	0.444707	0.305496	0.50731	0.489889	0.51467	0.282596	0.308814	0.251998	0.272254	0.350512	0.276219	0.426138	0.317449	0.303276	0.343633	0.348537	0.368251	0.384463	0.393084	0.364641	0.22823	0.448037	0.225317	0.375465	0.451452	0	0.585666	0.510103	0.568107	0.476426	0.285911	0.324023	0.342174	0.474716	0.315795	0.247761	0.354306	0	0.479036	0.480521	0.533019	0.523808	0.603896	0.460869	0.204156	0.219447	0.271826
GPC5	1.27843	0.996637	0.741681	0.940829	0.740208	1.00563	0.793778	0.94165	0.678744	0.717324	0.758926	0.702508	1.38568	0.777426	0.589192	1.10028	1.78217	0.943076	0.779565	0.915292	0.684061	0.753067	0.621281	1.22333	1.30103	1.11386	0	1.03388	1.1732	1.43539	1.11855	0.546266	0.895061	0.709951	1.28805	0.716297	0.722843	1.07063	0	1.06164	1.13993	0.71559	1.2447	1.15447	1.03561	1.26779	1.0555	0.561221
GPC6	0.195405	0.196338	0.116986	0.237188	0.226856	0.201892	0.129624	0.115985	0.160169	0.205551	0.227964	0.0884686	0.180482	0.294772	0.106396	0.141552	0.36428	0.188388	0.152817	0.198331	0.173404	0.104159	0.536866	0.256971	0.157371	0.316094	0	0.239582	0.266969	0.243263	0.245603	0.157758	0.164235	0.146496	0.162562	0.149901	0.130196	0.103533	0	0.191	0.321469	0.162015	0.209495	0.251034	0.153762	0.399227	0.197084	0.224257
DCT	0.0936601	0.0886759	0.0493018	0.0548882	0.0644165	0.065814	0.0511333	0.0539399	0.050492	0.0309425	0.039222	0.034597	0.121491	0.035575	0.0914719	0.0273241	0	0.06278	0.0562839	0.0659136	0.0469781	0.050329	0.0362038	0.0478186	0.0661588	0.064474	0	0.0857242	0.0859909	0.0759634	0.0231851	0.0669548	0.0535237	0.11282	0.028445	0.0417901	0.0371241	0.0532449	0	0.0515815	0.131627	0.0460873	0.0580378	0.076098	0.0406673	0.0147112	0.0360026	0.039234
TGDS	0.0852932	0.070779	0.0479779	0.0779611	0.0616309	0.050229	0.0546431	0.0466581	0.0468012	0.0358379	0.0430698	0.0445691	0.0599653	0.0716768	0.0566533	0.0781053	0	0.0959561	0.0556616	0.0322982	0.0883085	0.040517	0.00896393	0.0433996	0.0529867	0.0255512	0	0.054611	0.0772561	0.0554465	0.037108	0.068104	0.0457414	0.0160376	0.0594868	0.0458981	0.0526661	0.062957	0	0.0552898	0.0689721	0.00934444	0.117867	0.0204923	0.0869792	0.0222771	0.0352125	0.0511587
GPR180	0.302268	0.26898	0.197035	0.345077	0.297189	0.359757	0.311127	0.205849	0.176743	0.165574	0.207006	0.202556	0.217207	0.22358	0.193018	0.225672	0.333824	0.249707	0.280656	0.203647	0.227778	0.163095	0.181472	0.160492	0.241924	0.301258	0	0.36071	0.343791	0.331586	0.277275	0.227785	0.227825	0.194239	0.222363	0.168219	0.20901	0.222159	0	0.265329	0.248685	0.252721	0.316065	0.419991	0.305169	0.129683	0.119571	0.191872
SOX21	0	0	0	0	0	0	0	0	0.000349954	0.00202553	0.000716375	0	0	0	0.000623252	0.000975146	0	0	0.00317097	0	0	0.00120383	0	0.0151152	0.00251156	0	0	0	0.0012028	0.000770906	0	0.00172398	0	0	0	0	0	0	0	0	0	0	0	0.00618299	0	0.000640325	0	0
ABCC4	0.192606	0.161361	0.162362	0.225385	0.269583	0.171693	0.112952	0.15603	0.164669	0.178984	0.151166	0.158878	0.140493	0.24678	0.185097	0.234672	0	0.299264	0.160598	0.245931	0.211578	0.182782	0.186953	0.152805	0.145944	0.209943	0	0.180666	0.240762	0.273287	0.129887	0.217722	0.171307	0.194645	0.141434	0.188149	0.105574	0.131218	0	0.177305	0.264753	0.225737	0.238485	0.221665	0.130025	0.11612	0.135286	0.327848
CLDN10	0.0266772	0.0179799	0.0105669	0.0221345	0.0446218	0.0390215	0.0113644	0.0111245	0.0176661	0.0208091	0.00900058	0.0117645	0.0208705	0.0127389	0.0122577	0.00658946	0	0.0173661	0.0127661	0.0134156	0.0137548	0.0131322	0.0185818	0.0152935	0.00754183	0.0389918	0	0.0345026	0.0320416	0.0214853	0.0314043	0.0163751	0.0224923	0.052565	0.0319811	0.0127702	0.00712349	0.0147775	0	0.010561	0.0180235	0.00797882	0.0172564	0.0149005	0.000685626	0.0046971	0.00790031	0.0421145
DZIP1	0.389375	0.450907	0.267239	0.428095	0.465581	0.416229	0.340582	0.300367	0.233855	0.202304	0.307311	0.31713	0.455516	0.301964	0.286502	0.352746	0.287841	0.356192	0.377305	0.369814	0.310541	0.188429	0.456808	0.213956	0.324687	0.44448	0	0.497007	0.463964	0.499641	0.501909	0.310605	0.319629	0.280894	0.480564	0.264419	0.236288	0.301711	0	0.520721	0.47626	0.469465	0.502089	0.560251	0.421382	0.187456	0.170918	0.252606
DNAJC3	0.235014	0.250062	0.2024	0.285105	0.255186	0.239642	0.202266	0.201621	0.147719	0.184369	0.189776	0.156604	0.17714	0.235836	0.159071	0.249192	0.303994	0.242363	0.229088	0.244115	0.182904	0.153078	0.17157	0.131043	0.195508	0.202476	0	0.267561	0.236392	0.288652	0.283116	0.185353	0.189271	0.209664	0.156095	0.171131	0.164651	0.189998	0	0.248415	0.210934	0.137052	0.258339	0.314021	0.196821	0.109719	0.117776	0.192687
UGGT2	0.499813	0.483989	0.320878	0.500359	0.48523	0.422067	0.349277	0.326329	0.271018	0.341206	0.365718	0.386703	0.465193	0.260972	0.319998	0.324289	0.946606	0.34147	0.320476	0.394915	0.308089	0.230602	0.610078	0.168183	0.381724	0.557271	0	0.62996	0.550964	0.633414	0.490138	0.375067	0.360698	0.436133	0.529051	0.332044	0.269663	0.330259	0	0.550987	0.694126	0.54087	0.516323	0.703707	0.524636	0.275857	0.252022	0.369213
HS6ST3	0.967959	1.14915	0.961675	1.05671	1.12617	0.859628	0.894285	0.933496	0.883979	0.878804	1.02987	1.16311	0.87133	0.998137	0.981037	0.918615	1.84955	0.744417	1.0668	1.03479	0.942101	0.982046	1.24283	0.94019	0.917004	0.827138	0	1.10619	0.904342	1.0409	0.739935	0.801818	0.873166	0.807315	1.23573	1.17731	0.806976	0.975145	0	1.04796	1.27234	0.900646	0.997206	1.14164	1.06536	1.45646	0.758551	0.844834
OXGR1	0	0	0.000608034	0	0	0	0	0	0	0	0	0	0.00150277	0	0.000685516	0	0	0	0	0	0.000665843	0.00059417	0	0	0.00318223	0.00581679	0	0	0.0016965	0.000772496	0	0	0.00190039	0	0	0	0.00114019	0.000485565	0	0.00162444	0	0	0	0	0	0	0	0
MBNL2	0.54837	0.435353	0.234521	0.404153	0.482892	0.354724	0.227876	0.24649	0.214143	0.239491	0.262986	0.313454	0.464055	0.291721	0.239928	0.340245	0.629831	0.320143	0.243512	0.351639	0.298812	0.212993	0.485279	0.187956	0.313437	0.559114	0	0.446932	0.485723	0.527307	0.464279	0.228501	0.266027	0.287465	0.481931	0.250443	0.202494	0.223893	0	0.575532	0.71145	0.2058	0.353824	0.557024	0.330639	0.260477	0.204034	0.390126
RAP2A	0.452447	0.461116	0.337237	0.48367	0.473718	0.434585	0.42663	0.367488	0.273517	0.269693	0.325381	0.341843	0.417949	0.312256	0.272958	0.355163	0.895451	0.364121	0.396798	0.37492	0.345608	0.262024	0.519332	0.187513	0.350057	0.503052	0	0.599671	0.543838	0.573085	0.374247	0.345018	0.339579	0.308619	0.457685	0.342966	0.26235	0.327755	0	0.466814	0.458352	0.423466	0.563523	0.606365	0.50179	0.178527	0.157208	0.345064
IPO5	0.329861	0.279062	0.227182	0.331722	0.347015	0.335378	0.320722	0.259683	0.193273	0.202497	0.238958	0.180743	0.312308	0.327569	0.241788	0.2713	0	0.27866	0.319399	0.303019	0.255919	0.206941	0.265545	0.155753	0.26963	0.290197	0	0.419309	0.429402	0.314843	0.402115	0.262801	0.261373	0.118775	0.313568	0.180004	0.195018	0.262843	0	0.351377	0.328974	0.382956	0.360297	0.387442	0.334314	0.128743	0.117139	0.200639
FARP1	0.545487	0.466036	0.302487	0.463379	0.356504	0.519278	0.295804	0.272247	0.203414	0.324065	0.410147	0.32727	0.455068	0.373279	0.338642	0.345176	0.989572	0.433221	0.31437	0.403727	0.281695	0.215382	0.531634	0.149494	0.31562	0.473931	0	0.672886	0.563392	0.588712	0.481346	0.32644	0.360679	0.214604	0.49958	0.330415	0.299458	0.260278	0	0.541485	0.793797	0.417372	0.574197	0.782618	0.423433	0.295295	0.230435	0.220625
STK24	0.238397	0.301631	0.214347	0.341877	0.313959	0.264721	0.281526	0.226587	0.200585	0.211118	0.206876	0.210184	0.259588	0.210852	0.25255	0.252793	0.53847	0.296569	0.274554	0.254138	0.249214	0.19244	0.281426	0.202009	0.227528	0.245542	0	0.369271	0.274003	0.349636	0.306895	0.255559	0.250735	0.273667	0.227379	0.23254	0.219321	0.243302	0	0.292777	0.312274	0.232622	0.354381	0.291631	0.337935	0.213686	0.147736	0.42252
SLC15A1	0	0.0104989	0.00782219	0.0117865	0.015429	0.00886767	0.00909612	0.00108766	0.00365553	0.00169345	0	0.00112058	0.00878536	0.00819409	0.00317203	0.00806411	0	0.00375803	0.00219494	0.0112704	0.00188782	0.00124197	0.00575208	0.0032669	0.00181674	0.00830891	0	0.0270332	0.016455	0.00706909	0	0.00452187	0.00286074	0	0.00569017	0	0.00356371	0.00329024	0	0.00205374	0.00174511	0.0140035	0.00879446	0	0	0.000387328	0.00128127	0.0044736
DOCK9	0.473452	0.499816	0.324544	0.442631	0.497702	0.46763	0.439866	0.375852	0.304336	0.3485	0.340147	0.395885	0.413322	0.324931	0.353584	0.409451	0.727425	0.367549	0.388084	0.427095	0.311694	0.317824	0.53654	0.316242	0.440003	0.427074	0	0.601988	0.487444	0.541502	0.531444	0.342765	0.425443	0.364094	0.479834	0.367435	0.316367	0.373215	0	0.558066	0.535145	0.464301	0.535029	0.67431	0.50525	0.264152	0.287336	0.38076
UBAC2	0.501326	0.456959	0.310603	0.486641	0.436093	0.441826	0.339095	0.325615	0.214216	0.286765	0.298422	0.301673	0.477253	0.352959	0.330345	0.306656	0.593708	0.405714	0.329829	0.389347	0.321479	0.210264	0.49542	0.154532	0.355772	0.455561	0	0.575433	0.465105	0.616724	0.495962	0.340345	0.353968	0.299235	0.515718	0.313146	0.275263	0.328556	0	0.479715	0.611169	0.518335	0.486318	0.568331	0.436464	0.203974	0.18356	0.303587
GPR18	0	0	0.00571232	0.0395178	0.00775375	0	0.00238785	0.00435877	0.00516871	0	0	0	0.00725135	0.00469979	0.000431654	0.00100762	0	0	0.0145209	0	0.00171129	0.00392763	0	0.00555925	0.00108543	0	0	0	0.0356052	0.00412124	0	0.00154957	0.00216236	0	0	0.000647816	0.00101385	0	0	0	0.000836912	0	0	0	0	0.00300188	0.00293486	0
GPR183	0	0	0.00263065	0.00769488	0.0122616	0.00844803	0.00225518	0.00287874	0.0017328	0	0	0	0	0.00489864	0	0	0	0.00932107	0.00428184	0	0.00137879	0.00125664	0	0	0	0	0	0	0.00248934	0.00326319	0	0.00134871	0.00289918	0.0146483	0	0.000368944	0.000932908	0.000910391	0	0	0.000621779	0	0.011925	0	0	0.0044566	0	0
TM9SF2	0.262247	0.26732	0.202991	0.339431	0.299991	0.287823	0.273317	0.228267	0.16386	0.177629	0.241725	0.186908	0.271174	0.263355	0.193053	0.232287	0.0993026	0.252028	0.274685	0.24474	0.238109	0.164733	0.230442	0.147929	0.286263	0.33574	0	0.295921	0.359675	0.283231	0.341806	0.238125	0.22617	0.228048	0.224994	0.161632	0.198974	0.202546	0	0.323676	0.348979	0.266102	0.369307	0.311633	0.276741	0.139049	0.116068	0.135902
CLYBL	0.241678	0.237842	0.211993	0.294144	0.292332	0.245699	0.123912	0.206861	0.203494	0.22442	0.192338	0.27236	0.241031	0.212861	0.230531	0.261657	0.445038	0.23975	0.233404	0.332247	0.227505	0.208796	0.326497	0.209512	0.229334	0.20977	0	0.271989	0.276492	0.370253	0.266538	0.146537	0.254525	0.297057	0.212694	0.232062	0.164927	0.210443	0	0.348939	0.292672	0.274902	0.265799	0.281892	0.253488	0.125217	0.177952	0.234733
ZIC5	0.00172173	0.000549386	0.00084886	0	0	0	0	0.000588035	0.000188351	0	0	0	0	0	0.00231433	0	0	0.00144083	0.000605147	0	0	0.000184311	0	0	0.000289189	0	0	0.0100149	0.00150558	0	0	0.00296261	0	0	0	0	0	0	0	0	0	0	0	0	0	0	0	0
ZIC2	0	0.00263921	0.00324805	0	0.0104558	0.00678354	0.00353047	0	0	0	0.00269968	0	0.00132994	0	0	0.00172955	0	0.00144083	0.0040086	0.00130581	0	0.000419031	0	0	0.00102702	0	0	0	0.00544658	0.00582245	0.00219696	0.00363222	0.00444568	0	0.011527	0	0.00230228	0.00427057	0	0	0	0	0	0	0.0032843	0	0.00109154	0
PCCA	0.512685	0.528487	0.319677	0.499701	0.517259	0.517962	0.334763	0.290131	0.258948	0.331376	0.374057	0.403553	0.438763	0.383189	0.341223	0.415168	1.04935	0.395668	0.379646	0.417278	0.353668	0.222463	0.609519	0.230033	0.389283	0.538936	0	0.704315	0.545305	0.612427	0.52468	0.362426	0.380447	0.222835	0.557768	0.390225	0.268304	0.324302	0	0.543139	0.661498	0.469122	0.51414	0.706751	0.48796	0.305441	0.205715	0.359641
GGACT	0.0304154	0.0184337	0.0122231	0.0492272	0.0330328	0.0773782	0.0414055	0.0374661	0.0368301	0.00942018	0.019791	0.00789463	0.00720843	0.0531319	0.0471741	0.0221234	0	0.0321822	0.0457782	0.0305597	0.0707182	0.0189017	0.0205361	0.0288764	0.00777751	0.0294341	0	0.0199645	0.0315786	0.0324617	0.0415512	0.025457	0.0141425	0.00565352	0.024179	0.0231963	0.0190694	0.027366	0	0.0109921	0.037365	0.0043353	0.114865	0.0295648	0.0397733	0.019408	0.0147959	0.0117241
TMTC4	0.0724793	0.0878695	0.0614479	0.139559	0.119592	0.109373	0.0372535	0.0762825	0.0766778	0.0707362	0.0670136	0.108106	0.08177	0.0829183	0.0974976	0.122519	0	0.0856189	0.128869	0.0970157	0.0864372	0.100071	0.155422	0.0501771	0.0559572	0.0692433	0	0.0785238	0.098917	0.0648179	0.0726044	0.102839	0.0630808	0.0199808	0.116435	0.111734	0.0284432	0.0432474	0	0.0951225	0.0747269	0.0676414	0.0998826	0.0688966	0.0797517	0.0378979	0.0400489	0.032867
NALCN	0.32258	0.443786	0.259128	0.410666	0.369852	0.316648	0.354342	0.215473	0.202069	0.232637	0.261133	0.24363	0.318091	0.23345	0.222218	0.226591	1.02171	0.270809	0.295589	0.307615	0.245007	0.161149	0.448099	0.153845	0.276729	0.49962	0	0.441265	0.495049	0.448571	0.392203	0.258036	0.251389	0.16872	0.428133	0.221459	0.230024	0.236865	0	0.460784	0.638589	0.461713	0.398856	0.60874	0.468954	0.130664	0.193848	0.4181
ITGBL1	0.0211531	0.0202731	0.0366295	0.12397	0.0513154	0.0261208	0.040252	0.0207283	0.0247242	0.013485	0.0127956	0.00999058	0.0160626	0.0376985	0.0216843	0.0505547	0	0.0479901	0.04707	0.0197643	0.0298115	0.0255383	0	0.0356775	0.025036	0.01889	0	0.053557	0.0761965	0.0548965	0	0.0635128	0.0211429	0.018458	0.00634131	0.0102489	0.0227754	0.0197524	0	0.0105281	0.0169819	0.00780709	0.0705761	0.0128726	0.00298462	0.0356975	0.0132023	0.026099
FGF14	0.0977048	0.137285	0.104469	0.0758127	0.122079	0.0835519	0.0933232	0.097979	0.071693	0.11433	0.0900479	0.138012	0.086154	0.0954552	0.111528	0.110928	0.140681	0.0740664	0.122066	0.105607	0.0907618	0.104297	0.242738	0.0980012	0.119259	0.110589	0	0.137101	0.100544	0.0789013	0.068458	0.0860285	0.0923726	0.0856931	0.139172	0.0892568	0.0903429	0.0954932	0	0.104134	0.284425	0.0779495	0.0974766	0.133618	0.138634	0.164724	0.134572	0.0680839
TPP2	0.436548	0.345329	0.228281	0.361102	0.406019	0.403942	0.332208	0.282649	0.189619	0.233212	0.293478	0.290481	0.369882	0.262029	0.276736	0.282812	0.16801	0.310498	0.295173	0.321274	0.294305	0.195984	0.287965	0.144484	0.326008	0.32245	0	0.535839	0.535413	0.448201	0.345988	0.267802	0.261867	0.243313	0.371018	0.242729	0.251902	0.303005	0	0.403761	0.375001	0.415512	0.445678	0.489522	0.407265	0.123598	0.15065	0.26045
METTL21C	0	0	0.00147722	0.00407754	0.00158638	0	0.00726198	0.0024337	0.00144916	0	0.000700791	0	0.00268779	0.00701261	0.000729677	0	0	0.00129087	0.00212171	0.00358918	0	0.000388633	0	0	0.00069238	0	0	0	0.00123763	0.00445539	0	0.00515364	0.00162505	0	0	0	0.000797977	0.00485687	0	0.00459276	0	0	0	0	0	0.00193026	0	0.00446829
CCDC168	0.0291318	0.0117303	0.00430555	0.00562856	0.00096849	0.00411111	0.0190915	0.00346274	0.00588238	0.000414267	0.0187172	0.0363721	0.0051531	0.00882758	0.00466524	0.00690048	0	0.00162401	0.00708972	0.00696748	0.00940627	0.0076912	0.0226679	0.00186823	0.00590593	0.00951413	0	0.00117255	0.00704339	0.0216248	0.0189061	0.00376808	0.00737834	0.0146483	0.00230623	0.00070739	0.020845	0.0206248	0	0.00381965	0.00336653	0.00864977	0.00830257	0.0179694	0.0219813	0.0211824	0.00619153	0.137338
TEX30	0.0194767	0.0177096	0.0277934	0.0463042	0.0361287	0.0464842	0.0800761	0.0500214	0.0322374	0.00681781	0.0288577	0.0149305	0.02744	0.047267	0.0275556	0.0267159	0	0.0228214	0.050228	0.0105283	0.0317975	0.0382057	0.101729	0.0304165	0.0263119	0.0412857	0	0.0469942	0.0495101	0.0335158	0.0830849	0.0637796	0.0332624	0	0.00990981	0.00660848	0.0437741	0.0591874	0	0.0411218	0.0251218	0.0319358	0.0687219	0.032325	0.0684515	0.025648	0.00405519	0.0443375
ERCC5	0	0	0.00115641	0.0025803	0	0	0.000990748	0.0010858	0.000204308	0	0	0	0	0	0	0.000927544	0	0	0	0	0	0.000339079	0	0	0	0.000656514	0	0	0.00274727	0	0	0.00236328	0	0	0	0	0	0.00206555	0	0.00451197	0	0	0.0048336	0.00414806	0	0	0	0
SLC10A2	0	0	0	0	0	0	0	0	0	0	0	0	0	0	0	0	0	0	0.00165122	0	0	8.04854e-05	0	0	0	0	0	0	0	0.000710857	0	0	0	0	0	0	0	0	0	0.000371665	0	0	0	0	0	0	0	0
EFNB2	0.240416	0.220885	0.218131	0.298761	0.344457	0.327264	0.362826	0.225113	0.187829	0.178499	0.215754	0.132313	0.239186	0.222413	0.173242	0.177147	0.338907	0.174732	0.277304	0.163119	0.241397	0.15664	0.201572	0.171295	0.177624	0.194733	0	0.254633	0.338317	0.32532	0.219235	0.266273	0.206609	0.182873	0.223076	0.216854	0.219923	0.287989	0	0.34553	0.254542	0.269272	0.264639	0.382374	0.254465	0.14937	0.115284	0.173726
ARGLU1	0.495627	0.440138	0.298662	0.409396	0.494517	0.511596	0.287659	0.256248	0.235026	0.338992	0.315797	0.290733	0.453895	0.315795	0.295692	0.320626	0.371386	0.398891	0.382842	0.401442	0.288679	0.201971	0.556541	0.176633	0.360818	0.469812	0	0.625035	0.529386	0.655689	0.52719	0.359191	0.355422	0.297198	0.453848	0.333638	0.237446	0.310465	0	0.507204	0.683306	0.50176	0.475166	0.635964	0.406108	0.141837	0.217531	0.212142
FAM155A	0.0661885	0.0677008	0.0533935	0.0580487	0.0610127	0.0823481	0.0667806	0.0677156	0.0523834	0.0499206	0.0518724	0.0506336	0.0567904	0.066736	0.0805353	0.0434445	0.0745319	0.0572045	0.0731055	0.0840897	0.0518629	0.057982	0.0844826	0.043823	0.0536499	0.0655585	0	0.0652585	0.0606525	0.109725	0.0542119	0.0678428	0.0582527	0.0571788	0.0647842	0.0561123	0.043503	0.0516074	0	0.069292	0.161731	0.064939	0.0846603	0.0609269	0.108775	0.0630623	0.0537319	0.0578344
LIG4	0.108671	0.0647623	0.107245	0.130022	0.154324	0.172486	0.142741	0.110257	0.0895849	0.101315	0.0838973	0.0878152	0.122937	0.0765502	0.0602949	0.101477	0	0.0575877	0.152123	0.0876432	0.101578	0.0855237	0.0938735	0.0771302	0.123378	0.123317	0	0.117773	0.13838	0.12001	0.142214	0.0772032	0.0897216	0.093699	0.060405	0.0719446	0.0785837	0.0828172	0	0.113576	0.0639882	0.0490031	0.137774	0.126663	0.0998483	0.0680787	0.0246364	0.131666
ABHD13	0.151054	0.13918	0.141147	0.15806	0.176392	0.193832	0.251822	0.167099	0.0866724	0.0891603	0.136052	0.105632	0.124372	0.147154	0.0906757	0.155347	0.330111	0.0794723	0.155823	0.0923809	0.142943	0.112479	0.167596	0.100327	0.15274	0.189508	0	0.304803	0.231251	0.168202	0.183415	0.153311	0.12618	0.181311	0.139084	0.0889621	0.168096	0.180069	0	0.26404	0.104074	0.133618	0.210768	0.231119	0.226502	0.101668	0.0484268	0.25067
TNFSF13B	0.244406	0.219738	0.209077	0.241485	0.189476	0.305435	0.356516	0.185425	0.134292	0.152382	0.154404	0.123104	0.23492	0.124043	0.191157	0.152761	0.177368	0.121815	0.170256	0.153057	0.169515	0.164062	0.186894	0.124554	0.193964	0.246673	0	0.353533	0.229528	0.243924	0.214897	0.264226	0.223958	0.238219	0.200483	0.159214	0.238957	0.263949	0	0.330571	0.182734	0.222839	0.222513	0.392763	0.354984	0.135445	0.108353	0.335565
MYO16	0.392945	0.0620594	0.238859	0.599144	0.404386	0.232027	0.240953	0.1577	0.143267	0.114963	0.0807797	0.163446	0.139273	0.555875	0.108974	0.199056	0.201858	0.107792	0.519758	0.161595	0.140069	0.312323	0.0793522	0.161632	0.482617	0.321227	0	0.117238	0.303427	0.221418	0.375651	0.236969	0.38674	0.152185	0.283087	0.0842558	0.0837752	0.201531	0	0.247885	0.231009	0.0515426	0.616806	0.11774	0.37538	0.126688	0.357935	0.0684418
IRS2	0.333733	0.350074	0.32058	0.28205	0.256904	0.339787	0.443897	0.311685	0.199393	0.284243	0.233534	0.20412	0.243854	0.271	0.224268	0.210677	0.544786	0.181127	0.366219	0.251841	0.236969	0.210081	0.361626	0.205524	0.236616	0.293917	0	0.503796	0.421053	0.345774	0.514641	0.323087	0.28369	0.328075	0.31163	0.199341	0.265648	0.36146	0	0.475191	0.329502	0.405497	0.347675	0.449623	0.421538	0.237216	0.124704	0.267911
COL4A1	0.0115079	0.0819378	0.0454933	0.039596	0.0601578	0.0271897	0.025027	0.034114	0.0255999	0.0256729	0.0246769	0.023461	0.0200805	0.0134315	0.0536128	0.0262836	0	0.0416555	0.0441718	0.0371121	0.0575796	0.0371032	0.0230114	0.045947	0.0176575	0.0464736	0	0.0548807	0.0475111	0.0451024	0.0497642	0.0205924	0.0281423	0.0118188	0.0550507	0.0662976	0.0138818	0.0531623	0	0.0274919	0.0568005	0.0232037	0.0259336	0.0520397	0.111089	0.0882258	0.0571151	0.0550682
COL4A2	0.00942698	0.0551945	0.0352113	0.0380082	0.073002	0.0807432	0.0549844	0.0243643	0.0403764	0.0561021	0.0172443	0.0422866	0.0432687	0.0261202	0.072857	0.019757	0.490931	0.0720166	0.0363298	0.055194	0.0316109	0.0277745	0.057795	0.051719	0.0348631	0.0337282	0	0.0364768	0.0328354	0.0116359	0.00559634	0.0347438	0.0372618	0	0.067617	0.0787965	0.0212338	0.038797	0	0.0263077	0.0791271	0.0168565	0.0236134	0.0210029	0.0933593	0.100305	0.0571774	0.0322982
RAB20	0.00488416	0.00394532	0.00426288	0.00675814	0.00821922	0.0105464	0.00405949	0.00316967	0.00964212	0.0018533	0.00322804	0.00255949	0.0062196	0	0.0129824	0.00357801	0.16801	0.0031371	0.0126948	0.00587354	0.00527757	0.00301052	0	0.0239773	0.000583882	0	0	0	0.00637509	0.000937333	0	0.000643847	0.00196609	0	0.028343	0.0166646	0.000537751	0.00345703	0	0.00280084	0	0	0.00189443	0.0248791	0.00338634	0.00332482	0.0102377	0.00361647
NAXD	0.163368	0.15221	0.139126	0.138691	0.134108	0.150197	0.171027	0.167996	0.118465	0.0985683	0.0942564	0.0980023	0.148435	0.13809	0.137765	0.131837	0.0591102	0.11455	0.179938	0.118008	0.155259	0.0959435	0.140507	0.104487	0.128336	0.0769508	0	0.139286	0.162521	0.119053	0.128616	0.17806	0.131628	0.0710331	0.117877	0.0962799	0.129525	0.14506	0	0.173532	0.18118	0.125993	0.168416	0.128123	0.124391	0.0879167	0.0721272	0.162192
CARS2	0.31995	0.284097	0.194975	0.291316	0.243536	0.26859	0.278388	0.220136	0.183815	0.190496	0.222296	0.175574	0.224217	0.292027	0.247943	0.253805	0	0.288437	0.241774	0.241871	0.198092	0.202643	0.314845	0.149697	0.186619	0.255819	0	0.264108	0.277377	0.328885	0.209964	0.244009	0.258978	0.274015	0.237013	0.210499	0.19671	0.242906	0	0.345287	0.400859	0.217274	0.326602	0.292232	0.292556	0.123336	0.132497	0.266948
ING1	0.039891	0.0318717	0.0421971	0.0356342	0.0359112	0.0636618	0.0790262	0.0455005	0.0283499	0.0167434	0.0200169	0.0163954	0.0436042	0.0085288	0.0174855	0.0336822	0	0.0200764	0.0554801	0.0162634	0.0281609	0.0439835	0.0364031	0.0315382	0.0210969	0.0211269	0	0.0279939	0.0553639	0.035974	0.0501532	0.0846004	0.0320558	0.0128952	0.0184007	0.0129077	0.0679016	0.044541	0	0.0682055	0.0694281	0.00323942	0.0872975	0.0380043	0.0682484	0.0198625	0.0140644	0.122473
ANKRD10	0.423642	0.391365	0.274377	0.421836	0.442141	0.446379	0.325989	0.287473	0.223133	0.232446	0.298576	0.258461	0.38923	0.339194	0.248051	0.303937	0.543573	0.341648	0.32556	0.33394	0.325612	0.207562	0.310549	0.221799	0.299548	0.413107	0	0.525629	0.492392	0.497507	0.344835	0.32422	0.302109	0.361986	0.341436	0.268402	0.234881	0.28858	0	0.442134	0.375443	0.381998	0.495635	0.519641	0.394093	0.158212	0.171608	0.262401
ARHGEF7	0.34876	0.366232	0.23215	0.387535	0.383131	0.391027	0.172405	0.173905	0.155957	0.191972	0.239915	0.268308	0.420474	0.284973	0.26021	0.279833	0.867684	0.248985	0.242244	0.27815	0.225925	0.110777	0.547998	0.110302	0.289646	0.530797	0	0.468327	0.507482	0.528768	0.339437	0.249863	0.236073	0.246492	0.540302	0.208713	0.173679	0.20274	0	0.494814	0.620969	0.474413	0.424778	0.652989	0.326372	0.12573	0.128397	0.231708
TEX29	0.0383749	0.0453535	0.0638661	0.089969	0.0673014	0.0516531	0.118802	0.091572	0.08953	0.0505787	0.0687043	0.0715805	0.0902011	0.0820336	0.104467	0.0598824	0.196889	0.0736461	0.0910899	0.0860606	0.0450719	0.0749444	0.0642468	0.0512622	0.0672159	0.0561227	0	0.0644247	0.0422727	0.0792811	0.100304	0.0528535	0.0676079	0.193078	0.0537391	0.0572031	0.107613	0.0874142	0	0.109245	0.0821699	0.0917332	0.0695158	0.103644	0.0909578	0.0326582	0.0735826	0.122364
SOX1	0	0.00248874	0.00120167	0	0.00167188	0	0	0.00133564	0.00159048	0	0.00759572	0	0.00843641	0	0.00103447	0	0.213195	0.00175893	0.000284248	0	0	0.000303306	0	0	0	0	0	0	0	0.00114449	0	0	0.000969544	0	0	0	0.00149726	0	0	0.0037927	0.00301332	0.0126524	0.002668	0.00245422	0	0.00119369	0.00119924	0.00530649
SPACA7	0	0.00100338	0.00385403	0.0136933	0.00711921	0.00176818	0.00434999	0.00133651	0.00134118	0	0	0.00116435	0.00220544	0.0036682	0.00109195	0.00377754	0	0.00168976	0.00306563	0	0.0038292	0.00538132	0.0127785	0.000598527	0.00232401	0.0051361	0	0.0124301	0.0125748	0.00548892	0	0.000524636	0.000378405	0	0.00905588	0.00665523	0.00339212	0.00368558	0	0	0	0.00917493	0.00214506	0.00596957	0.00147764	0.000641761	0.00560269	0
TUBGCP3	0.383149	0.32691	0.240166	0.338204	0.2939	0.304111	0.280221	0.266193	0.198435	0.188476	0.282186	0.253248	0.31417	0.327997	0.254812	0.256878	0.324233	0.332691	0.288904	0.282641	0.280022	0.216219	0.347699	0.18069	0.269381	0.345974	0	0.332216	0.339304	0.383676	0.372021	0.314664	0.285602	0.228465	0.414447	0.240883	0.210656	0.303234	0	0.399524	0.358591	0.353009	0.429811	0.308072	0.300141	0.170201	0.204434	0.225662
ATP11A	0.387321	0.31402	0.231203	0.361962	0.315342	0.264588	0.254612	0.260311	0.220671	0.202934	0.288243	0.255306	0.332183	0.275349	0.305376	0.252578	0.719255	0.337073	0.294976	0.283164	0.248218	0.220725	0.347467	0.21252	0.246517	0.340044	0	0.275297	0.332231	0.37951	0.246395	0.298587	0.296479	0.336457	0.354259	0.276213	0.225443	0.302389	0	0.408988	0.398376	0.334278	0.380105	0.259091	0.331432	0.188064	0.180464	0.389769
MCF2L	0.381363	0.407858	0.282589	0.425235	0.417232	0.446659	0.292802	0.297851	0.223891	0.230937	0.317976	0.271514	0.422323	0.264364	0.303687	0.319613	0.581336	0.388177	0.331282	0.366615	0.312777	0.214974	0.494111	0.15986	0.315477	0.396027	0	0.512933	0.469052	0.54232	0.435337	0.310568	0.296695	0.226084	0.445955	0.293534	0.237922	0.316113	0	0.484113	0.626557	0.43861	0.483531	0.588362	0.400172	0.180561	0.187881	0.362858
F7	0.0101392	0.0007554	0.00117378	0.00180394	0.000420305	0	0.000787318	0.00785752	0.000165018	0.000508279	0	0	0	0	0.00133133	0.00235028	0	0.00500776	0.00267122	0.000428486	0.00199729	0.00235043	0	0	0.000535536	0.00219587	0	0	0.00302261	0.0041249	0.0120858	0.00766346	0.000741501	0	0.00827984	0	0.00221535	0.00139253	0	0.0133105	0.00230157	0	0.00382554	0	0.000512562	0	0	0.0108007
F10	0	0.0042417	0.0114724	0.0220404	0.0202508	0.0184571	0	0.0138181	0.0106089	0.00503635	0.00644788	0.00206614	0.01107	0.0584292	0.00350659	0.0134939	0	0.00471513	0.00904678	0.00285484	0.00681557	0.0120512	0	0.00533076	0.0018367	0.00576344	0	0.00498561	0.022117	0.0129237	0.00807539	0.0129574	0.00427429	0	0.000769848	0.0036259	0.00507483	0.00389972	0	0.0026667	0.00111762	0	0.0348978	0.00395662	0.00148951	0.00876914	0.0047841	0.0745671
PROZ	0	0	0.000191353	0.00600901	0.0102729	0	0	0.00278668	0.000199496	0.000828534	0	0	0	0	0	0	0	0	0.00130677	0	0.00191986	0.000178961	0	0	0.000164629	0	0	0	0.000653111	0	0	0	0.00126975	0	0	0.000604252	0.00046508	0	0	0	0.000420749	0	0	0	0	0	0.000672687	0
PCID2	0.290729	0.32717	0.231187	0.336389	0.28747	0.3391	0.31989	0.256093	0.19273	0.195999	0.243035	0.199824	0.301401	0.278953	0.242192	0.219197	0.922828	0.240046	0.261253	0.251269	0.214018	0.19212	0.24884	0.166786	0.2251	0.33831	0	0.436543	0.416752	0.332012	0.341945	0.305599	0.260677	0.374536	0.368328	0.273187	0.205881	0.273993	0	0.372213	0.369819	0.415066	0.415946	0.407675	0.366472	0.130808	0.132915	0.306703
CUL4A	0.307003	0.305215	0.240619	0.336883	0.357958	0.297168	0.307088	0.249073	0.218152	0.23227	0.271046	0.253927	0.353644	0.344922	0.266682	0.277734	0.0591102	0.315228	0.297553	0.289586	0.260488	0.194427	0.410058	0.139654	0.266173	0.307534	0	0.321252	0.360575	0.381274	0.383535	0.289506	0.297406	0.228439	0.35965	0.217283	0.232044	0.249987	0	0.383168	0.454362	0.26788	0.416111	0.331144	0.357027	0.171554	0.168197	0.347919
LAMP1	0.227593	0.214627	0.178353	0.221431	0.167891	0.196207	0.294812	0.206333	0.150065	0.161049	0.150043	0.120451	0.206855	0.240577	0.18177	0.188965	0.190636	0.20024	0.250727	0.223876	0.199942	0.134286	0.293899	0.128985	0.193762	0.253262	0	0.287272	0.272389	0.207922	0.276144	0.242711	0.20828	0.170953	0.155962	0.149159	0.160515	0.195821	0	0.268373	0.295536	0.17137	0.302323	0.349759	0.246635	0.123615	0.0887559	0.173276
GRTP1	0.0131052	0.00783455	0.0117858	0.0140023	0.00837438	0.00739616	0.00314734	0.0019662	0.00620035	0.000508279	0.00251541	0.00310019	0.00353653	0.0344009	0.00276208	0.0121096	0	0.0102422	0.00382023	0.00191546	0.00324177	0.00643383	0.0162298	0.00491087	0.000683584	0.00399709	0	0.00271776	0.028723	0.0157193	0.0350835	0.0124927	0.00609377	0	0	0.00752437	0.00277857	0.00849903	0	0	0.0029347	0	0.0135155	0	0.00438364	0.00431852	0.00653561	0.0636993
ADPRHL1	0.116776	0.0901976	0.100659	0.10991	0.0803018	0.0815297	0.165109	0.0866564	0.0847321	0.0970773	0.0886079	0.104523	0.129704	0.113955	0.0971596	0.093967	0	0.113422	0.123792	0.103392	0.107597	0.0940662	0.128865	0.065157	0.0838194	0.0591122	0	0.0607828	0.0759098	0.152622	0.144641	0.075342	0.101704	0.143944	0.046047	0.106569	0.0846524	0.129615	0	0.165183	0.210123	0.0842072	0.169289	0.202971	0.111081	0.0768817	0.0946182	0.255584
DCUN1D2	0.470024	0.321293	0.235273	0.361089	0.33819	0.351639	0.267891	0.278417	0.213604	0.225701	0.283746	0.205607	0.316741	0.31571	0.279267	0.283467	0.732541	0.290014	0.258212	0.315475	0.290319	0.205157	0.312447	0.178905	0.26211	0.348997	0	0.351537	0.327257	0.420134	0.394398	0.294586	0.287096	0.185597	0.364364	0.249154	0.241325	0.25435	0	0.41584	0.418536	0.36592	0.403721	0.345083	0.312971	0.13874	0.133189	0.374786
TMCO3	0.310156	0.309291	0.242572	0.351985	0.304191	0.285316	0.301473	0.282767	0.210294	0.220546	0.261924	0.212279	0.338132	0.332928	0.299516	0.29659	0.632008	0.312961	0.275232	0.307938	0.250646	0.186021	0.254013	0.176365	0.213135	0.344654	0	0.266159	0.28144	0.343572	0.297	0.265396	0.273681	0.131706	0.36461	0.239032	0.237227	0.224412	0	0.365791	0.461565	0.362931	0.384395	0.262471	0.26634	0.167856	0.170384	0.389976
TFDP1	0.193976	0.223182	0.166137	0.228512	0.24522	0.185645	0.279686	0.194967	0.198812	0.169103	0.216112	0.182502	0.264232	0.22857	0.257826	0.189427	0.341976	0.25701	0.222454	0.20931	0.236436	0.161136	0.261117	0.16028	0.17423	0.205684	0	0.17168	0.241124	0.191157	0.204416	0.223425	0.212772	0.21418	0.240619	0.196504	0.186286	0.210564	0	0.326182	0.339493	0.263733	0.271782	0.244694	0.24281	0.160619	0.141296	0.30136
GRK1	0	0	0.00368461	0	0	0	0	0.00189717	0.000542088	0.00135906	0	0	0	0	0.000172154	0.000927544	0	0	0	0	0	0.0020607	0	0.00208046	0.000184123	0	0	0	0	0.00065519	0.00683302	0.00103734	0.000264412	0	0	0	0.00057738	0	0	0	0	0	0	0	0	0.00061997	0	0
TMEM255B	0.0287685	0.0420536	0.0275179	0.0435489	0.0475169	0.0330462	0.0784104	0.0458514	0.0397926	0.0513673	0.0211041	0.0352817	0.0572086	0.022547	0.0222092	0.0409946	0	0.0258344	0.0426084	0.030009	0.0227489	0.0273716	0.0101834	0.0190052	0.0224937	0.043571	0	0.0420823	0.0623575	0.0541713	0.0428288	0.0457689	0.0269475	0.0245207	0.0255283	0.0542673	0.0441064	0.02773	0	0.0417335	0.0561873	0.0234163	0.058885	0.0693935	0.0697865	0.0542484	0.0281676	0.113257
GAS6	0.251733	0.204177	0.184012	0.250678	0.25595	0.252729	0.254916	0.211285	0.180383	0.176154	0.206209	0.156203	0.311699	0.266168	0.204758	0.229912	0	0.230281	0.267223	0.215678	0.226381	0.136576	0.179197	0.123489	0.194291	0.181419	0	0.31033	0.276798	0.291569	0.312506	0.271579	0.222801	0.200104	0.206279	0.158984	0.190069	0.21503	0	0.269257	0.267049	0.268866	0.350349	0.322481	0.301184	0.142631	0.104295	0.187223
C13orf46	0	0.0115658	0.00375158	0.00781015	0.00422683	0.00558837	0.00834706	0.00371471	0.0072561	0	0.00843058	0.00378907	0.0124166	0.00109736	0.00560526	0.00199878	0	0.00322513	0.00954978	0.0014085	0.00991415	0.0048581	0	0.00270912	0.00235019	0.0183424	0	0	0.00486987	0.00703684	0.00783058	0	0.00618246	0.0146483	0.00263916	0.00902142	0.00368479	0.00592999	0	0.00502769	0.0115973	0.00186848	0.0115093	0.00451052	0.0135359	0.00886469	0.00500361	0.0428978
RASA3	0.300232	0.296736	0.199969	0.279579	0.276237	0.233573	0.286798	0.189242	0.17704	0.202853	0.156843	0.182582	0.268199	0.184665	0.22713	0.196805	0	0.244176	0.25106	0.192556	0.235343	0.177325	0.293827	0.173156	0.154413	0.24669	0	0.316082	0.258262	0.284221	0.323764	0.224127	0.239697	0.185656	0.151915	0.18649	0.211593	0.252183	0	0.29558	0.385863	0.329858	0.315057	0.400404	0.343917	0.164513	0.193914	0.377596
CFAP97D2	0.0444279	0.0748408	0.0344511	0.0870362	0.0467119	0.0471816	0.0490193	0.0315191	0.0241401	0.0559775	0.0632097	0.0462543	0.0336811	0.0703396	0.0667115	0.0412164	0.0552388	0.0496171	0.0703511	0.0464482	0.0311924	0.036513	0.0414981	0.0479855	0.0332531	0.0517449	0	0.099855	0.0364357	0.0675305	0.0798873	0.0526469	0.0740758	0	0.0235166	0.0379022	0.09497	0.0742247	0	0.0264749	0.0717627	0.0469846	0.0750523	0.0726072	0.0439227	0.029856	0.0222777	0.220165
CDC16	0.390173	0.308834	0.218721	0.313108	0.356472	0.33284	0.294335	0.238114	0.182894	0.203575	0.245568	0.166957	0.334258	0.289978	0.259386	0.265166	0.413457	0.313456	0.263726	0.28269	0.240759	0.175249	0.204031	0.149171	0.271841	0.326779	0	0.364575	0.390112	0.337479	0.211964	0.284156	0.249554	0.270825	0.272268	0.247159	0.184428	0.256482	0	0.326364	0.353653	0.310402	0.411988	0.337697	0.303842	0.118861	0.12078	0.19077
UPF3A	0.413806	0.383212	0.278108	0.481472	0.414107	0.301864	0.33812	0.301636	0.242855	0.249327	0.275295	0.241476	0.364258	0.37588	0.264929	0.322508	0.57525	0.374306	0.347418	0.347908	0.316618	0.198104	0.406222	0.19048	0.295245	0.360818	0	0.340385	0.499362	0.516284	0.432703	0.304587	0.324082	0.285504	0.326202	0.275064	0.265798	0.30444	0	0.475576	0.453132	0.485445	0.516356	0.423567	0.378258	0.175678	0.16942	0.280218
CHAMP1	0.100705	0.0737619	0.0772041	0.110464	0.0783223	0.0792653	0.0748753	0.0873735	0.0669549	0.0735869	0.0756634	0.0366208	0.104722	0.112225	0.0622019	0.0855822	0.196889	0.0891364	0.120509	0.0564565	0.0718516	0.0704713	0.0610422	0.0613002	0.0748644	0.104255	0	0.0992694	0.109635	0.0423154	0.0866163	0.111023	0.0865871	0.0740583	0.0671585	0.0800843	0.0607931	0.0862792	0	0.0935533	0.0715068	0.0385459	0.118838	0.100603	0.0910909	0.0540739	0.0363721	0.0688715
POTEM	0	0	0.000561937	0.00412283	0	0	0	0	0.00191574	0	0	0	0	0	0	0.00447315	0	0.000747208	0.00225354	0	0.00215094	0.00059043	0	0	0	0	0	0	0.00109831	0	0	0	0.000435029	0	0	0.00211712	0.00162903	0	0	0	0	0	0	0	0.00150111	0	0	0.00185323
POTEG	0.00520013	0.000199157	0.00129467	0.00450218	0.0095113	0.00244983	0.0018096	0.00234048	0.00120998	0	0	0	0	0	0.000758089	0	0	0	0.00256216	0.00269912	0.0045704	0.000749414	0	0.00299317	0.00160257	0.00249447	0	0	0.0055424	0.0105327	0	0.00220405	0.000817725	0	0.000929446	0.00191339	0.00218533	0	0	0.00147795	0	0	0.00656529	0.00990671	0	0.000695648	0.00182008	0.00297205
OR4N2	0	0.00174241	0.00519558	0.0056675	0.00251831	0.00761378	0	0	0.000323663	0.00213664	0.00446812	0	0	0.00217425	0.00299824	0.00111206	0	0.0017431	0.00152586	0.00155399	0.00198067	0.002174	0	0.000773054	0.00460014	0.00215043	0	0.00249497	0.0102787	0.0012356	0.0110185	0	0.00176258	0	0	0.000570326	0.00145961	0.00110508	0	0	0	0	0.0167082	0.00695677	0.00338025	0	0.00084378	0
OR4K17	0	0	0.000293752	0.0023454	0.00165164	0	0	0	0.000614434	0	0	0	0	0.00405942	0	0	0	0	0	0	0	0	0	0	0	0	0	0	0.00122413	0	0	0	0	0	0	0	0	0	0	0	0	0	0	0	0	0	0	0
OR11G2	0	0	0.000441985	0	0	0	0	0.000496338	0	0	0	0	0	0	0.00166254	0	0	0.00137369	0.000622265	0	0	0.00123693	0	0.00402726	0.000476808	0	0	0	0	0.00159168	0	0	0	0	0	0	0.000961747	0	0	0	0.00685087	0	0.00979166	0	0	0	0	0
OR11H4	0	0	0	0.00165951	0	0.00257039	0	0.00100783	0.000219551	0	0	0	0	0	0.000807015	0.00553861	0	0.000981635	0	0	0	0.000364787	0	0.0012247	0	0.00283414	0	0	0.00537199	0.0010848	0	0	0.00139239	0	0	0	0	0.000842006	0	0	0.00301721	0	0.00219878	0	0.000462955	0.000698254	0	0
TTC5	0.259205	0.250396	0.172717	0.240456	0.242985	0.268671	0.221175	0.232583	0.154072	0.149818	0.200359	0.178568	0.218786	0.268103	0.170736	0.198357	0.285227	0.218807	0.236688	0.236559	0.203186	0.15709	0.21446	0.133644	0.184662	0.197907	0	0.295179	0.224897	0.278299	0.185628	0.239992	0.183949	0.207292	0.0988045	0.201944	0.152023	0.196781	0	0.270867	0.278646	0.198933	0.3388	0.276123	0.251009	0.11227	0.105836	0.179719
CCNB1IP1	0.151342	0.118749	0.109159	0.169821	0.131782	0.138007	0.191856	0.148201	0.118786	0.0733437	0.113381	0.100204	0.130267	0.209385	0.162214	0.148453	0	0.185398	0.142453	0.115107	0.116432	0.0930003	0.132292	0.11284	0.113205	0.179882	0	0.157243	0.157365	0.116591	0.196575	0.108061	0.108691	0.0937955	0.0842488	0.11026	0.110435	0.111564	0	0.135977	0.187417	0.0733083	0.193513	0.126028	0.117507	0.0512249	0.0590471	0.116566
PARP2	0.176035	0.149177	0.137758	0.156507	0.186475	0.114399	0.180399	0.168492	0.116109	0.108727	0.144827	0.0847618	0.192532	0.266791	0.182308	0.159336	0.134022	0.238664	0.19957	0.160605	0.19115	0.112882	0.0821473	0.0958317	0.118349	0.195936	0	0.0983147	0.230306	0.159511	0.159143	0.217612	0.10862	0.0776878	0.124811	0.094256	0.122781	0.127723	0	0.117753	0.17869	0.178545	0.379927	0.146459	0.142307	0.0840377	0.0653004	0.0557761
TEP1	0.0382561	0.0222145	0.0252173	0.0361096	0.0454035	0.0493012	0.020826	0.0306025	0.0268787	0.0162883	0.0109501	0.0216041	0.0451607	0.0322986	0.0175644	0.0364856	0.201858	0.0263595	0.0277211	0.0284216	0.0109394	0.0148504	0.019894	0.0200121	0.018138	0.0228884	0	0.0209413	0.0141196	0.0577695	0.0413491	0.0175418	0.0180362	0.00353023	0.0134382	0.0234483	0.0180744	0.0228295	0	0.0457937	0.0257205	0.00906876	0.0449682	0.0304281	0.0181684	0.00871869	0.0256232	0.062374
KLHL33	0.00148235	0.00699691	0.00106591	0.00200815	0	0	0	0	0	0	0.000689854	0.000346176	0	0	0.000575718	0.00447315	0	0	0	0.000611094	0	0.000355655	0	0	0.00296916	0	0	0	0.00157865	0.00124485	0	0	0.00113145	0	0.00419167	0	0	0	0	0	0	0.00345782	0	0	0	0	0	0.0183668
OSGEP	0.229636	0.217016	0.148199	0.239627	0.223124	0.159234	0.148431	0.224731	0.188112	0.118563	0.184302	0.154293	0.252548	0.331638	0.247549	0.24046	0	0.289887	0.236372	0.211672	0.189672	0.170735	0.183465	0.136594	0.132887	0.156135	0	0.153006	0.23721	0.209351	0.194808	0.213612	0.192518	0.135534	0.214186	0.147641	0.134518	0.161918	0	0.259177	0.255125	0.241921	0.35379	0.109694	0.141365	0.0973594	0.106368	0.041441
APEX1	0.0909208	0.0842557	0.0940132	0.160531	0.103712	0.117728	0.131989	0.139619	0.090851	0.049984	0.0774014	0.0483553	0.111256	0.258849	0.0929559	0.168069	0	0.150455	0.188981	0.115075	0.142809	0.0904605	0.0284332	0.0840809	0.0750293	0.0598296	0	0.0698226	0.152346	0.116463	0.103275	0.138822	0.0709097	0.0409489	0.0514315	0.0581647	0.09541	0.10452	0	0.0871353	0.0825383	0.0858809	0.242937	0.096006	0.113358	0.0630414	0.0383673	0.00738304
PIP4P1	0.0683902	0.0757307	0.0658185	0.108935	0.0958102	0.0758373	0.157704	0.102813	0.0693332	0.0526723	0.0430818	0.0385512	0.0779164	0.118529	0.0637878	0.0997053	0.201858	0.0853134	0.133888	0.0748675	0.0761127	0.0585151	0.0234304	0.0489612	0.070307	0.05287	0	0.122418	0.131282	0.0892516	0.110191	0.106489	0.0828361	0.0424923	0.0333258	0.0574147	0.0934354	0.0790037	0	0.0893513	0.0446289	0.0879405	0.140517	0.106571	0.0584316	0.0521635	0.0358654	0.0504686
PNP	0.00315552	0	0.00541405	0.00122719	0.00574272	0	0	0.00191952	0.00123058	0.00336928	0.000856637	0	0.0212309	0	0	0	0	0.00975363	0.00313637	0	0.000246246	0.00157541	0	0	0	0.0026438	0	0.00694013	0.00407047	0.00712109	0.0359252	0.00325676	0.00148438	0	0	0	0.000519042	0	0	0.000966867	0.00546802	0	0.00293141	0	0	0.00492977	0	0.0145076
RNASE10	0.0119119	0.0101542	0.0243747	0.0405173	0.0210386	0.019505	0.02291	0.0100064	0.0124339	0.00525314	0.0034309	0	0.0240804	0.0093548	0.00527218	0.00712674	0	0.00161	0.0341982	0.00511698	0.0115572	0.00383126	0.0127785	0.00360351	0.0111206	0.00691354	0	0.00872837	0.0592097	0.00849092	0.0145111	0.0155414	0.0128856	0.00882635	0.00484128	0.016622	0.00260392	0.00770986	0	0.00521718	0.0114673	0	0.0630492	0.01196	0.00250444	0.00218951	0.00761066	0.0261039
RNASE6	0	0	0	0	0	0	0	0	0	0	0	0	0	0	0	0	0	0	0.00260708	0	0	0	0	0	0	0	0	0	0.00161315	0.000554733	0	0	0.00156008	0.0128589	0	0	0	0	0	0	0	0	0	0	0	0	0	0
RNASE1	0.0282829	0.0330767	0.00971844	0.0273289	0.036496	0.0291224	0.0161322	0.0216337	0.0234892	0.00641271	0.00665592	0.00105453	0.0277731	0.0417407	0.0272391	0.0153038	0.401358	0.0148723	0.0175671	0.0214802	0.0262423	0.0168157	0.0688658	0.00470316	0.0305119	0.0576352	0	0.0518297	0.0498909	0.022206	0.0655509	0.0188288	0.0118776	0	0.0281308	0	0.00990377	0.0151291	0	0.0353646	0.0165354	0.0521651	0.0310007	0.0223922	0.0205488	0.0124037	0.0037066	0.0442838
RNASE2	0	0	0	0	0	0	0	0.00182525	0	0	0	0	0	0	0	0	0	0	0	0	0	0.000560884	0	0	0	0.00351447	0	0	0	0	0	0	0.000838496	0	0	0	0	0.000638958	0	0	0	0	0	0	0	0	0	0
METTL17	0.0994745	0.0885415	0.0547093	0.0825774	0.0743567	0.0739864	0.0965864	0.0894969	0.0769538	0.064384	0.050539	0.0430763	0.101561	0.159398	0.0754532	0.110622	0	0.102727	0.0893969	0.0861876	0.0877756	0.0676544	0.0193791	0.0738493	0.0749108	0.0686014	0	0.0787756	0.0770003	0.0608895	0.143568	0.104952	0.074906	0.0468203	0.0782383	0.0523687	0.0754331	0.0652333	0	0.108318	0.0884187	0.0396607	0.130974	0.0929049	0.108827	0.0339832	0.0556211	0.0193731
SLC39A2	0	0	0	0	0	0	0	0	0.000142288	0	0	0	0	0	0	0	0	0	0	0	0.000505759	0	0	0	0	0	0	0	0	0	0	0	0	0	0	0	0	0	0	0	0	0	0	0	0	0	0	0
NDRG2	0.0329177	0.0424577	0.0243326	0.068097	0.0500137	0.0339004	0.0235452	0.0262854	0.0287276	0.00994063	0.0267474	0.0386721	0.0242393	0.0252681	0.0290244	0.00427185	0.0591102	0.0247017	0.0170357	0.00484732	0.0284914	0.0128226	0.0399782	0.016696	0.0270217	0.0246084	0	0.039511	0.0467035	0.0528605	0.0528025	0.0460154	0.0346625	0	0.0626754	0.00722748	0.0162879	0.0336458	0	0.00908281	0.032457	0.00738409	0.0383005	0.0389695	0.0100858	0.0099704	0.00416327	0.0569469
TPPP2	0	0	0	0	0	0	0	0	0	0	0	0	0	0	0	0.00166674	0	0	0	0	0	0	0	0	0	0	0	0	0	0.00105817	0	0	0	0	0	0	0	0	0	0	0	0	0	0	0	0	0	0
ARHGEF40	0	0.00242535	0.00246341	0.00769528	0.0146478	0.00624854	0.00985175	0.00407191	0.00169136	0.000799317	0	0	0.00549499	0	0.00415712	0.00261856	0	0.00343704	0.00647738	0.00115254	0.00389438	0.00129454	0	0.00216287	0.000462311	0.000992651	0	0.00642656	0.00162793	0.00699314	0.0104505	0.00347408	0.00236867	0.0118188	0	0.00121205	0.00288335	0.00966498	0	0	0.005773	0.00444933	0.0109247	0.00215425	0.00320146	0.0035785	0.00333829	0.00324831
ZNF219	0.0354864	0.052915	0.0215042	0.0325121	0.025863	0.0301858	0.0239271	0.039893	0.030494	0.0130346	0.0203052	0.0173919	0.0189573	0.0409768	0.0155106	0.0135162	0.0993026	0.029739	0.0181594	0.0351299	0.0184437	0.0231978	0	0.0148573	0.025852	0.040611	0	0.0653497	0.0209337	0.0492833	0.0128474	0.0422672	0.0175722	0.020984	0.0237935	0.0184608	0.0282801	0.0312425	0	0.0423799	0.0205751	0.00688238	0.0246495	0.0606242	0.0329335	0.0180827	0.0248161	0.0541073
TMEM253	0	0	0	0	0	0	0	0	0.000494466	0	0	0	0	0	0	0	0	0	0	0.000686629	0	0	0	0.000650386	0.000404443	0.00518726	0	0	0	0	0	0	0	0	0	0.0100999	0	0	0	0	0	0	0	0.00663942	0	0	0	0.00400579
OR5AU1	0	0	0	0	0	0	0	0	0.000205472	0	0	0	0	0	0	0	0	0	0	0	0	0	0	0	0	0	0	0	0	0	0	0	0	0	0	0	0	0	0	0.00135525	0	0	0	0	0	0	0	0
HNRNPC	0.448704	0.428574	0.281001	0.445142	0.436786	0.428416	0.368347	0.289783	0.212678	0.251026	0.30393	0.273026	0.412537	0.333261	0.282345	0.322436	0.474573	0.343331	0.352277	0.37657	0.323813	0.194855	0.391428	0.176378	0.32762	0.441682	0	0.517181	0.47935	0.507172	0.411493	0.282962	0.300257	0.36707	0.413035	0.293055	0.222335	0.305578	0	0.434485	0.478533	0.404891	0.51217	0.562597	0.402491	0.143587	0.200604	0.341365
RPGRIP1	0.0142448	0.00892608	0.0161616	0.0391385	0.0267886	0.00429898	0.00792992	0.0188344	0.0152173	0.00805626	0.0108001	0.0049873	0.0126523	0.0314269	0.0235418	0.0280172	0	0.0185242	0.00838185	0.0118834	0.0149316	0.00739704	0	0.0125753	0.00674787	0.0126122	0	0.00441401	0.0331517	0.0200375	0.0146552	0.0210606	0.0189331	0.025419	0.00900275	0.00176286	0.0092193	0.0113304	0	0.00320342	0.0112527	0.0331279	0.0293114	0.00794432	0.0048351	0.00511115	0.0117506	0.038475
SUPT16H	0.268486	0.262365	0.179684	0.229745	0.27759	0.255896	0.263008	0.239503	0.138088	0.151835	0.18404	0.146199	0.240045	0.242734	0.188477	0.141428	0.134022	0.228452	0.284202	0.231731	0.206162	0.165227	0.260721	0.115222	0.239524	0.248826	0	0.29176	0.295242	0.253392	0.304567	0.215394	0.205966	0.0602083	0.272421	0.17884	0.190191	0.225099	0	0.283234	0.193883	0.269408	0.35426	0.267852	0.250025	0.14264	0.107357	0.170504
CHD8	0.374191	0.370905	0.245315	0.384101	0.367062	0.287809	0.260514	0.277087	0.205648	0.206064	0.266166	0.264073	0.358567	0.294362	0.274283	0.297737	0.264433	0.303747	0.286094	0.31637	0.291065	0.193926	0.367111	0.207413	0.25098	0.368462	0	0.371342	0.361758	0.409603	0.349834	0.250008	0.283603	0.233097	0.34136	0.263598	0.222326	0.272504	0	0.384347	0.447759	0.317844	0.373126	0.378237	0.354027	0.146353	0.198538	0.344602
RAB2B	0.131033	0.140725	0.092845	0.193634	0.119646	0.113856	0.131145	0.153675	0.099761	0.0592131	0.0847428	0.0613559	0.103889	0.131799	0.103799	0.126922	0.13082	0.13433	0.12515	0.102379	0.149729	0.0768615	0.0967009	0.0881737	0.103351	0.102447	0	0.150357	0.168666	0.147623	0.0874456	0.104643	0.129075	0.0812479	0.0981607	0.073667	0.0732458	0.0901117	0	0.12904	0.0966971	0.0593838	0.16268	0.114749	0.117484	0.0647586	0.0392758	0.0917063
TOX4	0.176724	0.168332	0.161248	0.261118	0.198571	0.190385	0.180985	0.189782	0.156528	0.0891287	0.125133	0.0936844	0.17327	0.283036	0.162003	0.215216	0	0.272859	0.243042	0.219829	0.195667	0.153836	0.0869829	0.127612	0.131303	0.177987	0	0.0999973	0.243074	0.224936	0.166926	0.242793	0.147432	0.0865042	0.111166	0.130351	0.132604	0.151234	0	0.173528	0.178365	0.185375	0.33736	0.146336	0.175411	0.138029	0.101729	0.155476
METTL3	0.115334	0.11521	0.104415	0.179807	0.131933	0.0849526	0.168451	0.156027	0.122955	0.0869834	0.103133	0.0965186	0.115852	0.246571	0.108717	0.190272	0.190636	0.188875	0.133276	0.118937	0.104521	0.0969352	0.142894	0.112883	0.0937234	0.117207	0	0.15697	0.17988	0.154307	0.1165	0.1579	0.11445	0.137534	0.0571848	0.0977059	0.0807838	0.105006	0	0.0880857	0.11252	0.15368	0.233174	0.0881068	0.116278	0.066414	0.0834342	0.0295701
SALL2	0.0473161	0.024676	0.040594	0.0398861	0.02176	0.022028	0.0619452	0.0607208	0.0103006	0.00934051	0.0127234	0.0143825	0.0151337	0.0115686	0.0241756	0.0212791	0	0.032841	0.0509256	0.0141226	0.0265748	0.0214151	0.011557	0.0197054	0.0338391	0.0155797	0	0.0474978	0.0522591	0.0286051	0.0637066	0.0348762	0.0227933	0.0199808	0.0210854	0.0129825	0.0463912	0.0329261	0	0.0164186	0.0186513	0.007662	0.0328042	0.0147178	0.037182	0.0241487	0.00451395	0.0195549
OR10G3	0	0.000565228	0.00478545	0.00334244	0	0.00279373	0	0.000236007	0.000358662	0.00192598	0.0010334	0	0.00368847	0.0108595	0.000897209	0.00319574	0	0.000810207	0	0	0	0.00366926	0	0.00123425	9.72032e-05	0	0	0	0.00465608	0.00612761	0.0064781	0.00565259	0.00190579	0	0	0.000500491	0.000375824	0.00107158	0	0	0	0	0.00721839	0	0.00214137	0	0	0.00519735
OR4E2	0.00384323	0.000361361	0.000750637	0.000772224	0	0.0025985	0.00362084	0	0.000684457	0	0	0	0	0.00326553	0.000426267	0.00155658	0	0.00144083	0.00275481	0.00185126	0	0.00131864	0	0.0012247	0	0	0	0	0.00386192	0	0	0	0	0	0	0	0.00556377	0.00100347	0	0	0.00684823	0.0105169	0.004325	0	0	0.000637682	0	0.00235332
DAD1	0.0841513	0.0831531	0.0825944	0.145085	0.121302	0.0907833	0.170847	0.124328	0.0872595	0.0699199	0.0533431	0.0643396	0.0784945	0.126099	0.0723574	0.084412	0	0.105881	0.153319	0.0979022	0.0854945	0.0568961	0.103199	0.0560868	0.08784	0.107588	0	0.139687	0.182875	0.115761	0.0899103	0.115745	0.0930222	0.046208	0.0561518	0.0347288	0.0796141	0.0734038	0	0.111	0.0858781	0.107645	0.164854	0.1078	0.113369	0.0411265	0.0370406	0.0621513
ABHD4	0.0220873	0.0108086	0.0243192	0.0177634	0.0276195	0.0139563	0.0141581	0.0274396	0.0183964	0.0168309	0.014885	0.0229334	0.0225087	0.0113264	0.0138604	0.0105497	0	0.026875	0.0139375	0.0169046	0.0131643	0.034855	0.0127785	0.0252549	0.0173778	0.0153229	0	0.0174929	0.0117925	0.0442659	0.0103092	0.0255184	0.0223819	0.0789607	0.0190903	0.0157867	0.0196808	0.0203807	0	0.0257868	0.0181308	0.0414065	0.0415378	0.0129965	0.0432459	0.00725449	0.0106581	0.00994711
OR6J1	0	0.00175952	0.00186563	0.00764897	0.000465583	0	0	0.00146963	0.00204711	0.00131511	0	0	0	0.00609998	0.0015916	0.000472401	0	0.0061325	0.00179953	0.00248489	0.000912645	0.00417672	0.0128614	0.0010004	0.00392827	0	0	0	0.00651001	0.0019765	0.00219696	0	0.000835794	0	0	0.00051896	0.000593755	0.00229477	0	0.00248465	0.000516279	0	0.00780773	0	0	0.00090028	0.0079273	0.0166592
OXA1L	0.166177	0.10208	0.0777121	0.110786	0.14355	0.0959623	0.106018	0.111425	0.0872319	0.051905	0.110084	0.054227	0.147514	0.122275	0.131937	0.0809974	0.13082	0.120234	0.133413	0.108507	0.112643	0.0812608	0.065213	0.0601874	0.0863748	0.131141	0	0.121076	0.119091	0.141513	0.153796	0.107589	0.117172	0.0542093	0.103515	0.0900607	0.0802421	0.0966961	0	0.159239	0.147584	0.11807	0.125756	0.0868386	0.0821661	0.04566	0.0465499	0.0540934
SLC7A7	0.0124313	0.0116872	0.017275	0.0315462	0.0156804	0.0115324	0.0072367	0.00917213	0.0109607	0.00241413	0.0136779	0.00769205	0.0132832	0.017538	0.0129758	0.0101783	0	0.0270648	0.00816704	0.0104924	0.0141085	0.013571	0	0.0161519	0.0105671	0.011011	0	0.0131172	0.0393605	0.0181795	0.011467	0.0150741	0.0177293	0.00799238	0.00892325	0.0179169	0.00422799	0.0209677	0	0.0101819	0.00780613	0.0096817	0.0387601	0.0109022	0.00554341	0.00745116	0.00444714	0.0336914
MRPL52	0.0370358	0.0608377	0.0538364	0.0887958	0.0691736	0.0798682	0.108558	0.0652742	0.0428108	0.0357247	0.0207113	0.026171	0.0354287	0.0406603	0.0483085	0.0593422	0.0591102	0.0415441	0.0818858	0.0335625	0.0599697	0.0420752	0.0379112	0.0374177	0.066804	0.0343305	0	0.0459547	0.08816	0.0749248	0.0490255	0.0677435	0.0540159	0.046074	0.0614913	0.0335897	0.0461349	0.0411032	0	0.0409848	0.0612576	0.0397067	0.0813259	0.0826623	0.0778737	0.0287303	0.0313134	0.0517451
MMP14	0	0	0	0.00136749	0	0	0.000773423	0	0	0	0	0	0	0	0	0	0	0	0	0	0	0	0	0	0	0	0	0	0	0	0	0.00196838	0.000294699	0	0	0	0	0	0	0	0	0	0	0	0	0	0	0.000755066
LRP10	0	0.000927748	0.00125723	0.00204974	0.0077266	0	0	0.000336637	0.00238671	0	0.000599957	0.00206734	0.00759868	0.00268074	0.000302341	0.00459931	0	0.000566649	0.000588058	0.00226858	0.00352637	0.00192835	0	0.00248377	0.005209	0.00248587	0	0.00279679	0.00770905	0.00423865	0.00698736	0.00124367	0.00380544	0	0	0	0.00122475	0.000485565	0	0.000495629	0.00239879	0	0.00698877	0	0	0.00300519	0	0.0150533
REM2	0	0	0.000958591	0.00397037	0.00323971	0.00156466	0	0.00133347	0.00274783	0.00217349	0.00288846	0.00114071	0.00409805	0	0.00148446	0.00223235	0	0.000963903	0.00727738	0.00270317	0.00155423	0.00105167	0.0130495	0.00695281	0.000808615	0	0	0	0.00428229	0.00123541	0	0	0.00234863	0	0	0	0.000567455	0.00267155	0	0.0107697	0	0.00451624	0.00861673	0.00854761	0	0.00179562	0	0.00838908
RBM23	0.152412	0.145197	0.142527	0.195238	0.118118	0.1191	0.13468	0.16608	0.137108	0.0897906	0.122832	0.112326	0.184626	0.233487	0.184512	0.176172	0.286296	0.216797	0.17579	0.155862	0.174124	0.126433	0.0970626	0.121616	0.144934	0.121969	0	0.107435	0.176112	0.162954	0.160263	0.219209	0.177725	0.0715717	0.0592779	0.121769	0.143679	0.175072	0	0.168788	0.169533	0.260787	0.297897	0.11359	0.108029	0.106956	0.0761825	0.128016
PRMT5	0.051833	0.057548	0.0701704	0.0849889	0.0635166	0.0534557	0.111121	0.0639181	0.0536985	0.0228364	0.0365758	0.0268221	0.0507784	0.0750983	0.0533045	0.0992907	0.0591102	0.0223332	0.0749608	0.0398663	0.0502429	0.0413759	0.0366439	0.0544687	0.0514991	0.0596392	0	0.0236624	0.0758336	0.0614132	0.0494769	0.0971475	0.0481374	0.0211027	0.00730323	0.0209551	0.0476164	0.0470726	0	0.0562225	0.0699511	0.0813672	0.0637282	0.0499359	0.0465711	0.037213	0.0365707	0.0520466
HAUS4	0.0148648	0.00810514	0.00265407	0.00289938	0.00549768	0.00102794	0.0011939	0.00173276	0.00321764	0.00269297	0	0.00274913	0	0.0071943	0.00109031	0	0	0.00184566	0.00407161	0.000890342	0.00125887	0.0026263	0	0.00123425	0.00487455	0	0	0.00498561	0.00809671	0.00359738	0.00647177	0.00673309	0.00610124	0	0	0	0	0.00733417	0	0.00595447	0	0	0.00945319	0.0175417	0	0	0.000386695	0.00174251
AL132780.3	0.00256959	0.00173503	0.00655246	0.0216003	0.0089453	0.00922996	0.0049107	0.00600112	0.00274648	0.000450068	0	0.000793256	0.00983843	0.00249682	0.00449733	0.00589944	0	0.00878065	0.00628995	0.00535723	0.00292909	0.00412349	0	0.00822988	0.00520779	0.00187012	0	0.0139033	0.0134024	0.00973214	0	0.00667067	0.00904293	0	0	0.00236273	0.00423064	0.00311759	0	0.00314011	0.000330395	0	0.0180898	0	0.00935716	0.00196307	0.000829777	0.0191113
C14orf93	0.0449332	0.0546382	0.0338496	0.0473555	0.0315341	0.0468587	0.0508339	0.0261037	0.0280951	0.0196569	0.0279379	0.0368059	0.0258185	0.0542964	0.0252282	0.0416754	0	0.0346642	0.0402109	0.0206999	0.0289373	0.0227648	0.029692	0.0340208	0.0266932	0.0345637	0	0.0319795	0.0420402	0.0349105	0.0707766	0.0294743	0.0270476	0.0404391	0.0362722	0.0299314	0.0245378	0.02488	0	0.0437088	0.0236111	0.0647189	0.0299742	0.0376473	0.0386089	0.0225619	0.0138991	0.065165
PSMB5	0.204994	0.199575	0.176429	0.203558	0.178818	0.131183	0.239919	0.191125	0.132061	0.116635	0.111185	0.148136	0.231878	0.177022	0.147395	0.114262	0.309405	0.113933	0.272255	0.158817	0.200521	0.146781	0.130903	0.0932227	0.189515	0.17572	0	0.185233	0.235471	0.160529	0.246878	0.240816	0.158101	0.111926	0.166029	0.111039	0.151725	0.154025	0	0.2453	0.22786	0.165178	0.294384	0.233435	0.229991	0.0901056	0.0805896	0.266615
CDH24	0.136116	0.180889	0.123803	0.137754	0.209332	0.1836	0.0965353	0.15006	0.126798	0.0707918	0.0990697	0.0851003	0.174401	0.0957877	0.17575	0.115183	0.452114	0.109598	0.18097	0.189758	0.18491	0.0648765	0.105721	0.121919	0.17255	0.191243	0	0.210544	0.137807	0.0929199	0.100997	0.130366	0.137283	0.127489	0.0955507	0.117053	0.112605	0.15104	0	0.12756	0.125142	0.0531054	0.110639	0.212436	0.269144	0.100988	0.0829378	0.0231643
ACIN1	0.33606	0.33184	0.2462	0.356925	0.342153	0.285438	0.369575	0.281218	0.203129	0.209928	0.245866	0.239077	0.381219	0.3292	0.271624	0.270453	0.585039	0.321291	0.296065	0.334072	0.265167	0.177737	0.353765	0.156422	0.284991	0.343268	0	0.457809	0.375648	0.402373	0.431514	0.283432	0.284825	0.314017	0.315521	0.221736	0.230659	0.267569	0	0.400894	0.451884	0.334839	0.421118	0.445961	0.372662	0.137001	0.149578	0.241681
C14orf119	0.0297287	0.00896089	0.025037	0.0239678	0.0196652	0.0307537	0.0744123	0.0417882	0.0278757	0.0198458	0.0151799	0.00739313	0.027954	0.0647564	0.0146527	0.0643365	0	0.015196	0.0699992	0.0375293	0.0229621	0.0167771	0.025581	0.0256463	0.0354706	0.019384	0	0.0221215	0.0194583	0.0260802	0.0163215	0.0381163	0.0140389	0.0204641	0.00793148	0.0146966	0.0205833	0.031023	0	0.0210754	0.0458591	0.00710645	0.0400284	0.0186624	0.050538	0.0113248	0.00706486	0.030498
LMLN2	0	0	0	0.00276676	0	0	0	0.00199732	0.00015834	0	0	0	0	0.00298737	0.000740954	0	0	0.00184307	0.00168535	0.00140443	0	0.000268175	0	0	0	0	0	0	0	0	0	0	0.000226312	0	0	0	0	0	0	0	0	0	0	0	0	0.00244469	0	0.00589557
SLC7A8	0.303291	0.250327	0.224488	0.336869	0.266226	0.308263	0.219133	0.223341	0.212453	0.216318	0.201682	0.164182	0.262881	0.289015	0.252988	0.244237	0	0.269491	0.262759	0.305334	0.211725	0.161879	0.487516	0.172994	0.235164	0.290442	0	0.404863	0.302425	0.263395	0.352148	0.272264	0.200154	0.184056	0.313208	0.177281	0.207657	0.218066	0	0.325284	0.363219	0.267214	0.327368	0.384113	0.297658	0.208199	0.176964	0.207868
RNF212B	0.0185941	0.0336407	0.0371507	0.188062	0.112671	0.0177774	0.0263185	0.0364281	0.0423978	0.0146535	0.0194103	0.00737949	0.012917	0.109469	0.0406403	0.096213	0	0.0692756	0.0876284	0.0340773	0.0467866	0.036552	0	0.0389326	0.017356	0.00978363	0	0.0370326	0.0693368	0.0525025	0.0184607	0.137466	0.0248892	0.00799238	0.00487528	0.0079256	0.021831	0.0192422	0	0.0232433	0.0357368	0.0371809	0.131012	0.0326965	0.0226638	0.0263409	0.0127411	0.0518001
HOMEZ	0.0515032	0.0469749	0.0358911	0.0591497	0.0373405	0.0507772	0.0829682	0.0409356	0.0339482	0.0599734	0.0568216	0.0473727	0.0448741	0.078465	0.0319884	0.0576811	0.0591102	0.0186701	0.0381413	0.0501642	0.0466754	0.0384077	0.0116747	0.029811	0.0303626	0.0379578	0	0.119061	0.0592161	0.0801168	0.0730801	0.0593835	0.05179	0	0.0569453	0.0443556	0.0582208	0.0541179	0	0.052758	0.0181708	0.0343844	0.0682539	0.0429063	0.0456233	0.0173266	0.0247698	0.123703
PPP1R3E	0.106999	0.152337	0.100268	0.128432	0.151319	0.0947101	0.11543	0.128336	0.110342	0.0865791	0.112089	0.0934783	0.170257	0.21077	0.159176	0.155465	0.147468	0.162024	0.125044	0.133905	0.134885	0.112275	0.110747	0.116731	0.091622	0.102597	0	0.122421	0.140137	0.116967	0.189409	0.182882	0.140015	0.198537	0.130134	0.122518	0.104135	0.159304	0	0.172576	0.188455	0.116228	0.188934	0.143566	0.127916	0.0796708	0.0769952	0.0717049
BCL2L2	0.0277008	0.0167077	0.0249007	0.0547218	0.0373333	0.0139969	0.0222185	0.0204853	0.0373386	0.0106775	0.00873277	0.018693	0.0112556	0.0338431	0.0185721	0.0683609	0	0.0216334	0.0414195	0.019796	0.0322606	0.0268961	0.0245286	0.0259686	0.00583523	0.0278576	0	0.00718185	0.0504023	0.0418571	0.0240823	0.0554449	0.0236256	0	0.0243988	0.0198937	0.0193269	0.0135156	0	0.0100128	0.0103319	0.0231326	0.101492	0.028109	0.0199501	0.0109822	0.0175186	0.0211388
BCL2L2-PABPN1	0.146437	0.148709	0.0955186	0.0827335	0.104259	0.0840979	0.14422	0.0823006	0.0679769	0.0731212	0.0869381	0.0613282	0.0949449	0.0796786	0.0940903	0.0687929	0	0.104171	0.0801926	0.121372	0.0896904	0.0711884	0.123987	0.0594193	0.0773803	0.130606	0	0.136077	0.104798	0.118558	0.155349	0.113787	0.0840815	0.0750553	0.101792	0.0800051	0.0990842	0.100931	0	0.0743256	0.121161	0.137231	0.129759	0.118758	0.13432	0.0635193	0.0486133	0.198913
PABPN1	0.30792	0.338926	0.1766	0.354135	0.435321	0.263879	0.27047	0.245026	0.185692	0.147898	0.214064	0.145608	0.319174	0.190428	0.245371	0.238114	0.632391	0.254848	0.23123	0.323346	0.250662	0.145711	0.231749	0.104831	0.257554	0.320218	0	0.465013	0.356043	0.431393	0.360434	0.234591	0.275686	0.29764	0.246779	0.209529	0.169539	0.239035	0	0.266344	0.515873	0.308566	0.322417	0.388438	0.363232	0.117956	0.137319	0.15805
SLC22A17	0.446919	0.384101	0.318057	0.458487	0.451677	0.419299	0.338398	0.310853	0.272939	0.25015	0.295661	0.240975	0.441152	0.353515	0.293511	0.365358	1.01231	0.354402	0.333977	0.315716	0.328892	0.265674	0.301704	0.150865	0.386188	0.357864	0	0.560861	0.546355	0.483906	0.456963	0.288423	0.334472	0.411999	0.249922	0.234354	0.2856	0.295845	0	0.477436	0.464868	0.461572	0.53436	0.671026	0.510191	0.201574	0.121712	0.216229
EFS	0.00432894	0.00189056	0.00454326	0.00731326	0.000420305	0.00370495	0.00184169	0.00443555	0.00270366	0.00464949	0.00238901	0.000254809	0.0159313	0.00678958	0.0116104	0.00798072	0	0.0010694	0.000282604	0.00143412	0.0043653	0.0058344	0	0.00643704	0.00212558	0.00238729	0	0	0.00260526	0.00125123	0	0.00187974	0.00478059	0	0	0	0.000670841	0	0	0.00169523	0.00178143	0	0.00283928	0	0.00944069	0.00149161	0.00534619	0.015891
CMTM5	0	0.00278946	0.0088136	0.00738224	0.00858227	0.00156466	0.00179544	0.00636379	0.00660519	0.00408866	0.00806058	0.000711124	0	0	0.00262607	0.00994649	0	0	0.00275837	0.00186831	0.000206605	0.00538297	0.0306814	0.0116978	0.00689793	0.00209788	0	0.00746701	0.00449153	0.00728057	0.0263593	0.00527884	0.00748548	0	0	0	0.00133096	0.00189109	0	0.0213958	0.00151157	0	0.00423406	0.00904835	0.00607094	0.00388975	0.00310013	0.0122728
MYH6	0	0	0.00123294	0.00330125	0.0114569	0	0.00344675	0.000927453	0.000930606	0.000658859	0	0	0	0	0.00123037	0	0	0	0.00255315	0.000392673	0.00170211	0.00066356	0	0.00105159	0.000287944	0.00076146	0	0	0.00164837	0.00134634	0	0	0.000473352	0	0	0.00107156	0.000932549	0.00154741	0	0	0	0	0.0035144	0	0	0.00168081	0.00147309	0.0522747
MYH7	0	0.000549648	0.00369068	0.00134756	0.0027629	0	0.02197	0.0037815	0.000499762	0	0.00142933	0.00384683	0.0078404	0.00445995	0.000388917	0.0120108	0	0	0.0116049	0.00604424	0.00344738	0.00104661	0	0	0.00360102	0.0044464	0	0.0108578	0.00787858	0.00457669	0.0497788	0.0101086	0.00119937	0	0	0	0.00474362	0.00337668	0	0.0052626	0.0195734	0.021911	0.00246322	0.0112197	0.00277767	0.00786314	0.000684818	0.0327511
NGDN	0.105295	0.0862461	0.058195	0.10364	0.0695834	0.0290634	0.093688	0.0872228	0.0664188	0.0401636	0.0552387	0.0455669	0.0928961	0.102675	0.084531	0.0854217	0	0.124963	0.0927312	0.080838	0.0573712	0.0518036	0.0510461	0.0509035	0.0715145	0.0735148	0	0.0897118	0.109164	0.0931663	0.0575237	0.0686786	0.0681135	0.0487515	0.0413778	0.068191	0.0710765	0.0769273	0	0.0547364	0.108189	0.112944	0.112427	0.0723089	0.0473664	0.0538324	0.0407375	0.250185
ZFHX2	0.285829	0.388753	0.234566	0.384773	0.403411	0.336212	0.349529	0.270331	0.246603	0.237031	0.25504	0.226803	0.396438	0.244143	0.276259	0.241634	1.14245	0.278972	0.279494	0.282744	0.285498	0.201994	0.341984	0.156958	0.285151	0.262979	0	0.407998	0.311302	0.399704	0.478857	0.279231	0.29272	0.329381	0.266227	0.293327	0.226574	0.304192	0	0.416328	0.471569	0.253635	0.352457	0.515541	0.400547	0.161061	0.228061	0.288183
THTPA	0.0234007	0.0313257	0.0457481	0.0825154	0.0432409	0.0375519	0.0578977	0.0665479	0.0471731	0.0137619	0.0266589	0.0155831	0.0382233	0.0762906	0.0314901	0.0647222	0	0.0438115	0.079439	0.0258595	0.0367616	0.02772	0	0.0356253	0.0383786	0.0175546	0	0.0516842	0.0577733	0.0455011	0.0621521	0.0691121	0.0420216	0	0.00310689	0.019127	0.038073	0.055516	0	0.0182236	0.0340698	0.0483481	0.0747646	0.0698868	0.0401962	0.0273845	0.0161874	0.0133689
AP1G2	0.349659	0.287955	0.169357	0.293208	0.280002	0.257193	0.271456	0.216891	0.169066	0.165928	0.177712	0.147003	0.28418	0.181823	0.238513	0.193463	0.203145	0.200613	0.190089	0.265544	0.19938	0.14183	0.104478	0.129278	0.216516	0.275115	0	0.491277	0.279049	0.422831	0.402175	0.238822	0.273049	0.103631	0.0963185	0.180493	0.159415	0.229691	0	0.19632	0.292167	0.415363	0.312114	0.484639	0.302355	0.0672999	0.129904	0.198048
JPH4	0.465876	0.474861	0.279685	0.495662	0.445372	0.384101	0.310747	0.301282	0.239678	0.261012	0.32203	0.31128	0.436021	0.313343	0.27305	0.34467	0.808483	0.377791	0.335959	0.391829	0.327237	0.189493	0.540255	0.172382	0.309983	0.411691	0	0.543388	0.522745	0.539528	0.55013	0.327858	0.319927	0.231162	0.35828	0.319584	0.238354	0.276162	0	0.538267	0.651794	0.342592	0.540875	0.628555	0.443699	0.18115	0.186128	0.216128
DHRS2	0	0.0023712	0.000668379	0	0	0	0	0.000667383	0.00142125	0	0.00127581	0	0.00317004	0	0.000639105	0	0	0	0.00369891	0	0.00061582	0.000285521	0.0101188	0.00116865	0.000813618	0	0	0.00771572	0.00340413	0	0	0.00194931	0.000806684	0	0	0	0	0.000366152	0	0	0	0	0.0026469	0	0	0.000593481	0	0.0191893
DHRS4	0.00485397	0.0166736	0.0169293	0.014753	0.016074	0.0142974	0.0335573	0.0171755	0.0184471	0.0068097	0.0119489	0.0121334	0.0236337	0.0475887	0.0166403	0.0140406	0	0.0308081	0.0152833	0.00717745	0.030046	0.0149803	0.0098444	0.00669787	0.0156578	0.0140595	0	0.00971513	0.011415	0.0200022	0.0236421	0.0284249	0.0166376	0.0211425	0.00277588	0.0148841	0.0276905	0.013104	0	0.021441	0.00926889	0.0499589	0.0293809	0.0102181	0.0253994	0.00450628	0.0115676	0.00772024
DHRS4L2	0.116086	0.0713826	0.0931649	0.0794138	0.0502213	0.037158	0.0917555	0.0806035	0.0394979	0.0562061	0.0977722	0.0325136	0.119324	0.142204	0.100625	0.12217	0	0.0937518	0.0667356	0.0448681	0.0677101	0.0844037	0.0422307	0.0723041	0.0511813	0.0895019	0	0.0730213	0.0814152	0.11645	0.0589793	0.0701167	0.0858613	0.0803025	0.0495012	0.0659922	0.07819	0.0807856	0	0.128146	0.14037	0.129808	0.0810986	0.0732801	0.0769344	0.0311839	0.0698248	0.0712028
CARMIL3	0.0788458	0.0454657	0.0481326	0.0928258	0.115864	0.059048	0.0755267	0.0857621	0.0832458	0.0517856	0.0397956	0.0173596	0.0904736	0.0772127	0.0658942	0.109242	0.120689	0.087278	0.0564342	0.10143	0.0754626	0.0381604	0	0.0575071	0.0753553	0.0388841	0	0.0993358	0.0883627	0.0878404	0.199004	0.0539428	0.0952791	0.00337638	0.0348825	0.0398223	0.0684337	0.0869849	0	0.0874336	0.123051	0.0637307	0.124416	0.0796319	0.0991701	0.0789291	0.0859576	0.0467491
CPNE6	0.095418	0.0996043	0.0613543	0.0890306	0.0880858	0.0994952	0.147572	0.0928769	0.0685812	0.0473373	0.0584614	0.0368036	0.131498	0.0529377	0.0554899	0.0443491	0.213195	0.061908	0.081436	0.113359	0.0662166	0.0303977	0.0799277	0.0475891	0.165403	0.0319404	0	0.152618	0.118786	0.119923	0.0980059	0.0488144	0.113083	0.0431899	0.0480455	0.039059	0.0636938	0.124944	0	0.0741528	0.0475129	0.128588	0.132564	0.222424	0.0882706	0.070053	0.0432084	0.0548479
NRL	0.0101031	0.0278135	0.0179744	0.0336375	0.0250487	0.0183329	0.0384613	0.030662	0.0208434	0.0169664	0.0175694	0.00934209	0.0263259	0.0282921	0.0208802	0.0464152	0	0.0532639	0.0153902	0.0228629	0.023977	0.0308576	0.038861	0.0517641	0.0197527	0.0131878	0	0.0453437	0.0161159	0.0413416	0.0160208	0.0139693	0.0262904	0	0.0121506	0.0209163	0.0105108	0.0103698	0	0.0249972	0.0292543	0.00353584	0.035167	0.00600343	0.0232744	0.0274544	0.0106793	0.084342
PCK2	0.00408204	0.00978778	0.0101863	0.0191494	0.015109	0.0105071	0.0177761	0.00845369	0.0126858	0.00105288	0.00943929	0.00718285	0.0118415	0.0133635	0.00754963	0.0225871	0	0.0316715	0.0134784	0.0110574	0.0165455	0.0145796	0	0.0179554	0.00522794	0.0129302	0	0.0037124	0.0255885	0.00857325	0.0132903	0.0131268	0.0100555	0	0.0184886	0.00445408	0.0062873	0.00167906	0	0.00122866	0.0178687	0.00972917	0.0114298	0.00420279	0.00269576	0.0160049	0.0121377	0.0418147
DCAF11	0.0254694	0.00804448	0.0185009	0.0219776	0.021966	0.00734776	0.0101995	0.0332337	0.0261563	0.00917247	0.0104094	0.00780721	0.0105677	0.0356011	0.032879	0.0297439	0	0.0282028	0.0162283	0.0118468	0.0233527	0.0375458	0	0.0437953	0.00495572	0.00894352	0	0.00946708	0.0223498	0.0186799	0.00944646	0.0232927	0.011357	0.00715473	0.0205213	0.0144552	0.0146459	0.0198867	0	0.0200906	0.0318155	0.0265408	0.0348049	0	0.00658079	0.0138207	0.0307079	0.0227397
AL136295.3	0.0081045	0.0195968	0.00802202	0.0165041	0.00253137	0.00642715	0.0209253	0.00586017	0.0101115	0.00490004	0.000695382	0.00944061	0.0245139	0	0.0116136	0.00206506	0	0.00181452	0.00691962	0.000797329	0.0131757	0.0134164	0.0205361	0.00727722	0.00683829	0.00816411	0	0.00520176	0.00986739	0.0223768	0	0.00506191	0.00975372	0	0.00316261	0.0174787	0.0115922	0.0102137	0	0.00742004	0.0170713	0	0.0134878	0.0072895	0.00193276	0.00427635	0.00677138	0.0243091
FITM1	0.00651148	0.00167931	0.00502921	0	0.00433141	0.00166499	0.00393562	0.00663781	0.00555963	0	0.00187224	0.000821668	0.00172661	0	0.00203428	0	0	0.00429497	0.0056959	0.00523554	0.00074707	0.00325779	0.0147108	0.0019616	0.00330855	0.00292415	0	0.00370994	0.00598501	0.0105909	0.00864571	0.00224818	0.00487643	0.0156917	0.00377859	0.00126024	0.00169515	0.00280833	0	0	0	0	0.00333973	0	0.00651178	0.00061468	0.00422329	0.00528813
PSME1	0.0500308	0.0200272	0.0115749	0.0198669	0.0154871	0.0335187	0.0112236	0.0104326	0.0112618	0.00462525	0.00779939	0.00464973	0.0078629	0.0405296	0.00762277	0.00618589	0	0.0190698	0.0238837	0.00421813	0.0143471	0.00967363	0.033032	0.0251216	0.0111738	0.0136677	0	0.0331916	0.0098535	0.0203076	0.0386567	0.019273	0.0100552	0	0	0.00939295	0.0135406	0.0176471	0	0.0132747	0.00921969	0.0161011	0.0188005	0.0174299	0.0177849	0.00533411	0.00168217	0.00894673
EMC9	0.0833285	0.0717635	0.0467671	0.0739147	0.0667942	0.0889611	0.0519475	0.0702268	0.0459719	0.0113124	0.023741	0.00426422	0.0392689	0.0891008	0.0520908	0.0645019	0.196889	0.0518627	0.074635	0.0776351	0.0472032	0.0269544	0.0148265	0.0352387	0.0256853	0.10991	0	0.060759	0.0470336	0.0620687	0.0602065	0.0380029	0.0433831	0	0.0260811	0.0647491	0.0322665	0.0553982	0	0.0593505	0.153907	0.0174424	0.07646	0.0698729	0.0511872	0.0304109	0.0281676	0.0200672
PSME2	0.0400741	0.0207388	0.0183515	0.0431209	0.0438118	0.00893388	0.0208428	0.0135296	0.0189145	0.0108589	0.00413854	0.0116026	0.0152733	0.00313238	0.018222	0.0145008	0.0591102	0.0325012	0.0269055	0.0268297	0.0100115	0.0116546	0.0148223	0.0154936	0.0242012	0.0663404	0	0.0267138	0.0286209	0.0295984	0.0291437	0.0195894	0.0231865	0	0.00379436	0.00933745	0.018916	0.0184934	0	0.0344499	0.0427422	0.0439678	0.0288995	0.0502753	0.0328212	0.00542969	0.00619029	0.0085558
RNF31	0	0.00218675	0.00079317	0.000502866	0	0.00266225	0	0.000958865	0.000782576	0.00152938	0.00143753	0.00176803	0.00251018	0	0.00263393	0.00328023	0	0.00609165	0.00109176	0.00132758	0.00334123	0.00221265	0	0.00458921	0.000841794	0	0	0	0.00110216	0.00237842	0	0	0.00104456	0	0.00204863	0.00243619	0.00384645	0.00184095	0	0.00280189	0.00185152	0	0	0.00873713	0	0	0	0
AL136295.5	0.00765146	0	0.000922164	0	0	0.00554382	0.00684272	0.00123347	0.00476782	0.00487139	0	0.00105306	0	0.00298417	0.00255065	0	0	0	0	0	0.000589362	0.000443994	0	0	0.000713422	0	0	0	0.001952	0.00135851	0.0126334	0.000695632	0	0	0	0.00115086	0.000470872	0.00184676	0	0.00189259	0.00286838	0	0.00282924	0	0.00121553	0.000492709	0.00230968	0.00924331
REC8	0.00956193	0.0154308	0.0175461	0.0147382	0.0193576	0.0182279	0.0192593	0.0371812	0.0160955	0.0163067	0.00664029	0.0143097	0.0225325	0.0309149	0.0195358	0.0159906	0	0.030225	0.0189793	0.0194684	0.0315428	0.0177579	0	0.00578757	0.0182413	0.0152935	0	0.0746831	0.0204999	0.0358355	0.0531843	0.0367767	0.0377883	0	0.00632779	0.00842535	0.0238534	0.0201443	0	0.0240429	0.0143487	0.0133074	0.0394304	0.0142645	0.0149387	0.00694361	0.0035304	0.0205515
IPO4	0.0139164	0.0119125	0.00560926	0.0123504	0.0180335	0.00343549	0.00211478	0.010414	0.00625675	0	0.00160553	0.00275233	0.0116853	0.00445452	0.00746525	0.0102667	0	0.00804419	0.012246	0.0015559	0.00965621	0.00427692	0.0133649	0.00362583	0.00189559	0.000927057	0	0.0108112	0.0102787	0.00281284	0.00764631	0.0218479	0.00453764	0	0	0.00190831	0.0068139	0.00634854	0	0.000371665	0.0131922	0.00473657	0.0095713	0	0.00163043	0.0116031	0.00787193	0
AL136295.1	0.115385	0.0993053	0.0837959	0.150628	0.12623	0.10613	0.124235	0.0937732	0.117162	0.0526699	0.0856339	0.0578688	0.0940589	0.126683	0.114397	0.128501	0.351144	0.118375	0.109861	0.103389	0.0903826	0.0901805	0.10644	0.0611997	0.0682152	0.102183	0	0.0721536	0.108469	0.0977747	0.120514	0.12997	0.100452	0.222107	0.0567724	0.0883032	0.091965	0.0833744	0	0.133331	0.181335	0.0828028	0.141451	0.0927814	0.103912	0.0890542	0.0767272	0.157303
TSSK4	0	0	0	0	0.00261715	0	0	0.00056202	0.000201106	0	0	0	0	0	0	0	0	0	0	0	0	0.000428316	0	0	0	0	0	0.0111538	0.000577441	0	0.00680325	0	0.00727123	0	0	0.00121205	0	0	0	0	0	0	0	0	0.00257704	0	0	0.00524301
CHMP4A	0	0.000801193	0.00055229	0.0031438	0.0020798	0	0	0.000236007	0.0021227	0	0	0	0	0	0.000995994	0.00112715	0	0	0.000906982	0	0.00531646	0.000166877	0	0	0.00127662	0.00490131	0	0	0	0	0	0	0.00183729	0	0	0	0.00639214	0.00148193	0	0.0007143	0	0	0	0	0.00416368	0	0.00125419	0
MDP1	0.00371194	0.000735607	0.00186873	0	0	0	0.00542678	0.0107225	0.0023094	0	0	0	0.00132994	0	0.00114619	0.00341623	0	0.00118379	0.000183584	0.00107172	0.0033551	0.000487812	0	0.000498536	0.00033186	0	0	0	0.0017334	0	0.00758369	0.00142191	0.00107609	0	0	0	0	0.00263244	0	0.0037927	0.0106911	0	0	0	0	0.00110941	0	0
NEDD8-MDP1	0	0.00312323	9.06539e-05	0	0.00205716	0	0	0	0.000425218	0	0	0	0	0	0.000502753	0	0	0	0.00476232	0	0.0025164	0.000213247	0	0.000268962	0.000383094	0	0	0	0	0	0	0	0	0	0	0.00112498	0	0	0	0.000725296	0	0.0141753	0.00410483	0	0	0.000699153	0.00104331	0
NEDD8	0	0.00134291	0.000495511	0.000987316	0.00104203	0.000654066	0	0.0025233	0.00152342	0	0	0	0.00110484	0	0	0.00166674	0	0	0	0.00477188	0	0.00176784	0	0.00070582	0.000489409	0	0	0	0	0	0	0.000541789	0.000226312	0	0	0	0.00128771	0	0	0	0.00431192	0	0.000910259	0	0	0	0	0.00088548
GMPR2	0.0624248	0.0374962	0.0551281	0.0737164	0.0798177	0.0445009	0.0618578	0.0839232	0.0578991	0.0432955	0.0447884	0.0371777	0.0704336	0.114936	0.0759073	0.0554789	0.196889	0.106734	0.0995455	0.0522181	0.0786051	0.0496795	0.0301638	0.0553851	0.0468169	0.0381058	0	0.0659106	0.0990616	0.0910474	0.043413	0.0930335	0.0588454	0.0169197	0.0318911	0.0347913	0.063724	0.0609135	0	0.071485	0.0909711	0.0388425	0.103336	0.0373456	0.0508356	0.0267503	0.0486011	0.0426139
TINF2	0.015285	0.0402478	0.0265849	0.0290116	0.0185133	0.0131023	0.0299882	0.0358086	0.0293151	0.0430333	0.00760371	0.017581	0.0212356	0.0701834	0.0508025	0.0299166	0	0.0465866	0.0674752	0.0126481	0.0415009	0.0250744	0	0.0353112	0.0374541	0.0383251	0	0.0214646	0.0380266	0.0267418	0.0188286	0.0315016	0.0301539	0.0262819	0.00795831	0.0129506	0.0497607	0.0347857	0	0.0262781	0.0457316	0.0259827	0.0781351	0.00930382	0.0275379	0.0196019	0.00801829	0
TGM1	0.00974802	0.0116308	0.00862983	0.00530677	0.0148894	0.00861473	0.0216508	0.00406909	0.0128822	0.00798781	0.00424681	0.00677534	0.0128946	0.0121555	0.00861198	0.00867081	0	0.0156117	0.00684314	0.0119552	0.00946174	0.00951746	0.0138609	0.00481328	0.0191223	0.0171346	0	0.0367235	0.0104037	0.0215651	0.0211869	0.0199054	0.0114056	0	0.0226262	0.00714394	0.0180504	0.0182123	0	0.0133061	0.0103447	0.0134272	0.0166234	0.0188321	0.00593513	0.00414484	0.00572429	0.00133313
RABGGTA	0.0419498	0.0242885	0.0313983	0.0356988	0.036134	0.0392097	0.0550277	0.0410995	0.0345309	0.0152898	0.019296	0.0147265	0.0493263	0.0525704	0.0258418	0.0242034	0	0.0603845	0.049739	0.0275267	0.0264645	0.00943694	0.0234118	0.0254628	0.0368217	0.0407309	0	0.0691584	0.051918	0.0401087	0.0896828	0.0344947	0.0305768	0	0.0197013	0.0162466	0.0278268	0.0464478	0	0.0439474	0.0258803	0.0167899	0.0430634	0.0614616	0.0109372	0.0120522	0.00960547	0.0130011
DHRS1	0.0861886	0.0360953	0.0354718	0.107445	0.082595	0.067563	0.0713278	0.115213	0.051126	0.0359354	0.0420619	0.0729108	0.0614463	0.117618	0.0574183	0.0755754	0	0.0884593	0.0697477	0.0581079	0.0424212	0.0521537	0.0560693	0.0668455	0.044274	0.078378	0	0.104681	0.0916207	0.136686	0.0880979	0.0743977	0.0621146	0.0337751	0.0201998	0.0149922	0.049357	0.0477578	0	0.0366486	0.0760843	0.054065	0.111915	0.0549689	0.0428911	0.0275316	0.0316073	0.0465685
NOP9	0	0	0.00152004	0.00159607	0.00247149	0	0.00135901	0.00435157	0.001615	0.00199873	0.000398376	0	0.00530033	0.00676154	0.000999729	0.0017876	0	0.0060264	0.00288987	0.00258585	0.000914578	0.00176319	0	0.000488117	0.00262336	0.00227705	0	0	0.000442921	0	0	0.00424293	0.00282281	0	0	0.0105194	0.00293448	0.00378536	0	0.00362567	0	0	0	0	0.000750853	0.000946723	0.00190827	0.000927223
CIDEB	0.00276748	0.000291665	0.00531464	0.00741907	0.00319705	0.00952735	0.0018096	0.00313447	0.00156829	0.00046694	0	0.00692294	0	0	0.00158871	0	0	0.00380621	0.00112089	0.00230509	0.00882657	0.00253326	0	0.00070582	0.000154022	0.000301818	0	0	0	0.00107414	0	0	0.00113021	0	0	0	0.00231191	0.00430943	0	0	0.00969134	0.00535526	0	0	0.00319878	0	0	0
LTB4R2	0	0	0	0.000638984	0	0	0	0	0.000438036	0	0	0	0	0	0	0	0	0	0	0.00123547	0.000626969	0	0	0	0.000450748	0	0	0.00575165	0	0	0	0	0	0	0	0.00115685	0	0.000712574	0	0	0	0	0	0	0	0.00105239	0	0
LTB4R	0.0156909	0.0236088	0.0115307	0.00720016	0.0140914	0.0260552	0.012003	0.0245435	0.0193036	0.00342382	0.0129271	0.0111593	0.0156505	0.0136686	0.0187867	0.0113454	0	0.0145976	0.0175642	0.0101964	0.0170569	0.0075964	0.00399452	0.0140365	0.0186052	0.0117174	0	0.0131774	0.0264616	0.0191395	0.0276667	0.0168135	0.0141664	0.0192815	0.00729324	0.0120673	0.00557795	0.0184821	0	0.0124325	0.0328952	0.0376889	0.024758	0.0139694	0.00569406	0.00489867	0.0118258	0.00868398
ADCY4	0	0.00167418	0.00425578	0.00627903	0.00493906	0.00200532	0	0.00195667	0.0031749	0.000799416	0	0	0	0.00880929	0.00168776	0.00519583	0	0.00820703	0	0.000943008	0.00515929	0.00251207	0	0.00217919	0.000897066	0	0	0	0.0192515	0.0072437	0	0.0014949	0.000401381	0	0.000645536	0.00566843	0.00336598	0	0	0.00117978	0.00141329	0	0.00353824	0	0	0.00260676	0.00198944	0.00275528
NFATC4	0	0.000295006	0.0043031	0	0.00453048	0.00605951	0	0.00547773	0.000755554	0	0	0.00371563	0.00461686	0	0.00789573	0.0022967	0	0.0107419	0.00344403	0.00524313	0.00103756	0.00266886	0.0098444	0.00113843	0.00168092	0.00514514	0	0.0104263	0.00330287	0	0.00764357	0.00358847	0.0061804	0	0.00827984	0.000866012	0.00145167	0.00108616	0	0.00120929	0.00407211	0	0.00215485	0	0.00511227	0.0107885	0.00379112	0.00301724
NYNRIN	0.0186742	0.0118741	0.0119414	0.0184363	0.0561411	0.0161957	0.0833806	0.0211131	0.0178733	0.021574	0.0102661	0.000980033	0.0356392	0.0132484	0.0143105	0.0206851	0	0.00550747	0.0120779	0.0229512	0.00998797	0.0112505	0.00612917	0.01362	0.0160116	0.000714517	0	0.0103886	0.0153313	0.0484191	0.0258613	0.048258	0.0273093	0	0.0113048	0.00537024	0.0187977	0.021955	0	0.0349959	0.0137686	0	0.0360051	0.012923	0.0317122	0.00260745	0.0142643	0.00512289
CBLN3	0.00441432	0.00656551	0.00464731	0.00655085	0	0	0.00182273	0.00480309	0.00267534	0	0	0	0.00966662	0.0104094	0.000728736	0	0	0.00130907	0	0.00357636	0.00315656	0.000780507	0	0.00718063	0	0	0	0	0.00118487	0.00376799	0	0.00809203	0.00410694	0	0.00444157	0	0	0.000659334	0	0	0.00301332	0	0	0	0.00717835	0.00052802	0	0
KHNYN	0.0329241	0.0161157	0.0248604	0.041057	0.0216422	0.0156517	0.0552329	0.0349734	0.0085345	0.00868306	0.00997935	0.0160305	0.0565127	0.0444892	0.0302276	0.0194902	0	0.0319818	0.0255986	0.0185909	0.023731	0.0100747	0.0349508	0.0165333	0.0127539	0.00402196	0	0.0288911	0.0139261	0.0188213	0.0289031	0.0456846	0.0198875	0.011736	0.0202326	0.00377429	0.0123227	0.00948554	0	0.0213804	0.0269338	0.00780168	0.026347	0.0066152	0.0231881	0.0222545	0.0103626	0.0349542
SDR39U1	0.0987032	0.061569	0.0627465	0.123998	0.114666	0.0961034	0.146488	0.0849618	0.0712964	0.0381115	0.0559212	0.0381258	0.0865216	0.168073	0.0617669	0.0961467	0.333079	0.0871899	0.127037	0.0866305	0.0966812	0.051235	0.0562184	0.0648194	0.0798716	0.0896196	0	0.119276	0.112162	0.113713	0.191139	0.124071	0.0750262	0.122716	0.0533391	0.024058	0.0677787	0.0819705	0	0.072408	0.061615	0.123625	0.147483	0.152535	0.100491	0.0690571	0.0436255	0.0356458
STXBP6	0.155523	0.147716	0.0900338	0.100602	0.111819	0.102856	0.170646	0.138636	0.0451386	0.0503889	0.0438211	0.106834	0.0838009	0.088127	0.0625753	0.0389752	0	0.0408827	0.0945911	0.062052	0.067726	0.0563088	0.0543905	0.0331912	0.0692553	0.0885775	0	0.197587	0.129388	0.138148	0.116999	0.0672033	0.1405	0.0842039	0.0978778	0.116281	0.0580457	0.0801656	0	0.0799602	0.0689358	0.0332668	0.103926	0.0861104	0.0584549	0.104668	0.039602	0.0909145
NOVA1	0.46615	0.410335	0.268033	0.397747	0.462277	0.413426	0.392056	0.327875	0.254874	0.191817	0.359208	0.437667	0.418516	0.227322	0.382369	0.379149	1.53931	0.391513	0.332086	0.472726	0.354214	0.26592	0.49784	0.16511	0.388012	0.517976	0	0.596004	0.50992	0.548479	0.590258	0.279469	0.369316	0.329094	0.517959	0.283776	0.293208	0.322129	0	0.595623	0.741041	0.456485	0.447992	0.607855	0.492332	0.198188	0.218199	0.399053
FOXG1	0.175775	0.215564	0.188564	0.265414	0.256623	0.290382	0.31211	0.231117	0.148064	0.142192	0.205649	0.147318	0.240176	0.223576	0.138167	0.165639	0.24886	0.156494	0.290698	0.190664	0.218559	0.137865	0.117979	0.107667	0.233026	0.21966	0	0.313217	0.33708	0.258895	0.263912	0.268588	0.180455	0.149387	0.144038	0.1633	0.20245	0.22155	0	0.268458	0.206997	0.252295	0.364399	0.264822	0.37507	0.145498	0.0638172	0.165944
PRKD1	0.732244	0.760919	0.613335	0.69637	0.790047	0.680318	0.630659	0.519938	0.440564	0.584321	0.674642	0.53625	0.658232	0.65755	0.577727	0.64488	1.61249	0.618882	0.562051	0.594719	0.640935	0.544246	0.7347	0.586428	0.547987	0.728652	0	0.83126	0.776834	0.814483	0.764691	0.581574	0.576986	0.634295	0.689494	0.647961	0.479856	0.635735	0	0.756158	0.774123	0.73801	0.728474	0.801161	0.741396	0.364243	0.456986	0.464116
G2E3	0.361985	0.293868	0.242036	0.356146	0.370488	0.326905	0.338999	0.268026	0.178847	0.203837	0.244499	0.232992	0.304215	0.263554	0.248484	0.263949	0.751253	0.311146	0.283331	0.313076	0.272695	0.18523	0.159308	0.18058	0.315926	0.370527	0	0.404813	0.467643	0.392531	0.293939	0.272535	0.230212	0.337156	0.309774	0.215874	0.235148	0.253991	0	0.368161	0.272622	0.386574	0.424661	0.40348	0.374443	0.121619	0.133009	0.321288
SCFD1	0.526749	0.435489	0.296775	0.503989	0.526208	0.518468	0.371272	0.283016	0.247437	0.30171	0.369388	0.383361	0.505488	0.288696	0.323453	0.342258	0.54769	0.379671	0.362491	0.41718	0.337309	0.234035	0.540543	0.210685	0.374596	0.49908	0	0.627741	0.534131	0.595294	0.479098	0.270795	0.331104	0.303796	0.512955	0.340396	0.235405	0.341098	0	0.466991	0.576161	0.568574	0.474785	0.650751	0.433413	0.164979	0.159507	0.307556
COCH	0.0825177	0.091561	0.12537	0.289387	0.18893	0.166096	0.194807	0.145897	0.112144	0.0735423	0.053548	0.0684457	0.152199	0.190965	0.0879442	0.205465	0.120689	0.131019	0.251579	0.141362	0.164969	0.0826498	0.0392781	0.106457	0.109159	0.137768	0	0.133973	0.260787	0.123683	0.0868726	0.124204	0.0946518	0.0585473	0.0543105	0.0712288	0.0740529	0.134649	0	0.112817	0.0926953	0.0568218	0.300213	0.0975764	0.115483	0.0753938	0.0358054	0.0754249
STRN3	0.493631	0.467423	0.280872	0.46988	0.444603	0.438872	0.377598	0.287192	0.252982	0.238451	0.365084	0.314704	0.502094	0.317519	0.329833	0.395719	0.433237	0.417263	0.342429	0.426626	0.332157	0.228194	0.540033	0.206966	0.375481	0.509728	0	0.651972	0.53579	0.567565	0.475699	0.306775	0.341594	0.409428	0.487767	0.299531	0.260334	0.323644	0	0.506448	0.62034	0.481851	0.546769	0.602287	0.424023	0.174209	0.244113	0.250285
AP4S1	0.327194	0.29146	0.223896	0.33499	0.316312	0.283268	0.287892	0.248681	0.199429	0.219003	0.21684	0.188739	0.331115	0.210952	0.249005	0.299356	0.203145	0.294292	0.250644	0.287433	0.272143	0.190491	0.344207	0.158283	0.257702	0.347201	0	0.313985	0.341389	0.376276	0.282092	0.303992	0.235581	0.247013	0.385658	0.269782	0.200548	0.232322	0	0.346071	0.311197	0.263024	0.392872	0.35885	0.32647	0.151146	0.167876	0.211043
HECTD1	0.428754	0.430697	0.288397	0.476554	0.494454	0.369272	0.318129	0.305432	0.259274	0.2045	0.289685	0.271189	0.427326	0.381322	0.303063	0.329489	0.842505	0.391681	0.322586	0.396412	0.297634	0.22666	0.380022	0.186889	0.334443	0.418274	0	0.529788	0.484606	0.504004	0.40203	0.318783	0.34972	0.292772	0.393441	0.289098	0.248668	0.347429	0	0.486793	0.569964	0.479783	0.443154	0.4673	0.400285	0.168587	0.217102	0.279727
HEATR5A	0.172722	0.111655	0.0954252	0.148199	0.155298	0.140316	0.104704	0.116437	0.0954576	0.0841293	0.0823203	0.0570411	0.1879	0.183684	0.107354	0.110191	0.16801	0.136755	0.118473	0.119335	0.126221	0.110562	0.0746213	0.0852605	0.126821	0.104174	0	0.0801233	0.194392	0.176257	0.0995983	0.123395	0.128519	0.112316	0.0872918	0.10659	0.084967	0.105976	0	0.169863	0.16434	0.140195	0.161796	0.152826	0.110777	0.0721564	0.0811189	0.17559
AL139353.1	0.168325	0.115154	0.0931797	0.115835	0.104318	0.116064	0.169018	0.149084	0.0786005	0.111284	0.0780493	0.0395664	0.138372	0.148421	0.0983318	0.0900355	0.268357	0.104123	0.114952	0.0826496	0.0899104	0.0977671	0.0691038	0.0784671	0.11075	0.121967	0	0.152905	0.11693	0.111778	0.178761	0.0912048	0.127007	0.275392	0.128775	0.104514	0.105441	0.121975	0	0.128109	0.132274	0.153697	0.175922	0.110129	0.161594	0.0509624	0.0635389	0.158558
GPR33	0	0.00468242	0.000229766	0.00265012	0.000849971	0.00231674	0	0.000764127	0.00253902	0.00292559	0.00109879	0	0	0	0.000196239	0	0	0	0	0	0.00176524	0.0005317	0	0.00128258	0.000302456	0	0	0	0	0.000900162	0	0	0.00116362	0	0	0	0	0.000659334	0	0	0	0	0.00109144	0	0	0	0	0.00356148
NUBPL	0.483585	0.458497	0.306394	0.440613	0.424467	0.478686	0.344337	0.306282	0.266767	0.25222	0.375281	0.355177	0.457669	0.347098	0.380305	0.342939	0.676726	0.401409	0.354546	0.397813	0.36166	0.269619	0.426311	0.248848	0.351016	0.462326	0	0.549301	0.506357	0.52063	0.354865	0.306505	0.379178	0.309432	0.477539	0.303648	0.271499	0.326289	0	0.431803	0.448742	0.411316	0.48207	0.441497	0.463999	0.184481	0.242912	0.30722
ARHGAP5	0.501533	0.415618	0.282693	0.516681	0.500984	0.445969	0.373792	0.320658	0.246704	0.263785	0.349789	0.295268	0.432805	0.348948	0.317815	0.304037	0.843945	0.355284	0.391068	0.368564	0.313084	0.220178	0.478444	0.198699	0.394851	0.487411	0	0.624955	0.540099	0.590912	0.511281	0.334003	0.354377	0.369333	0.430114	0.27737	0.273197	0.325436	0	0.501109	0.520263	0.428992	0.51311	0.607618	0.438583	0.150911	0.218561	0.348801
AKAP6	0.227769	0.228307	0.121736	0.169965	0.254715	0.191386	0.123112	0.177107	0.104731	0.148412	0.157414	0.109998	0.218523	0.15165	0.163097	0.214833	0.51403	0.171438	0.184379	0.249303	0.131582	0.123555	0.233909	0.0828149	0.111372	0.235336	0	0.289787	0.242627	0.343218	0.159336	0.133221	0.167816	0.140522	0.274836	0.17526	0.103437	0.141251	0	0.31543	0.51634	0.288055	0.281837	0.343687	0.209706	0.0681022	0.111713	0.216445
NPAS3	0.890056	0.860001	0.692979	0.745719	0.775587	0.746967	0.581007	0.674548	0.549651	0.722618	0.646737	0.782453	0.792377	0.662125	0.744936	0.71173	0.839927	0.788321	0.829801	0.90943	0.749063	0.637688	0.787063	0.536878	0.738287	0.763081	0	0.904848	0.845546	0.77765	0.619354	0.653853	0.712924	0.721228	0.905514	0.731535	0.615738	0.646408	0	0.857635	0.910954	0.79216	0.813118	0.966985	0.756166	0.395451	0.411347	0.522711
EGLN3	0.0795919	0.128722	0.0928927	0.154834	0.152871	0.134795	0.0784311	0.0973576	0.0924813	0.0764019	0.0917446	0.0839043	0.112315	0.0995794	0.0738478	0.096002	0	0.135178	0.0856194	0.126398	0.111886	0.0965387	0.0609672	0.11755	0.086225	0.158951	0	0.0643063	0.119263	0.105714	0.113274	0.101571	0.0972978	0.198468	0.0733369	0.084164	0.079198	0.116201	0	0.0675936	0.144009	0.0798866	0.116808	0.0946884	0.0956546	0.0543154	0.109651	0.230072
EAPP	0.28073	0.254697	0.179814	0.233356	0.194192	0.181917	0.231613	0.225771	0.174767	0.129989	0.160331	0.190529	0.257597	0.258926	0.226763	0.240106	0.531456	0.201602	0.245545	0.225483	0.215363	0.161999	0.209587	0.153204	0.157629	0.162386	0	0.162399	0.285155	0.230384	0.249288	0.223467	0.216006	0.309373	0.245952	0.174953	0.163386	0.217627	0	0.256716	0.294313	0.272183	0.364212	0.217562	0.264262	0.11864	0.106194	0.134855
SNX6	0.332674	0.286699	0.209192	0.331913	0.28504	0.280164	0.264088	0.234729	0.194924	0.201541	0.191703	0.188312	0.318923	0.279439	0.239458	0.229498	0.167733	0.269744	0.272706	0.276961	0.20239	0.187075	0.389186	0.176203	0.222055	0.284931	0	0.365564	0.380858	0.311101	0.35338	0.270085	0.263953	0.138046	0.375687	0.212293	0.197991	0.247017	0	0.329026	0.360229	0.284163	0.370772	0.355647	0.303079	0.166697	0.162184	0.121351
CFL2	0.079857	0.0419637	0.0614177	0.0512754	0.0483699	0.0464511	0.0426406	0.0826071	0.0297052	0.0312412	0.0394974	0.0484126	0.0405358	0.048557	0.0259297	0.054042	0	0.0346059	0.0956296	0.0442065	0.0494163	0.0485977	0.0658716	0.0304349	0.0719229	0.0587678	0	0.0734219	0.101439	0.0534666	0.0806718	0.0682078	0.0493687	0.0377607	0.0631073	0.046626	0.0478717	0.0464505	0	0.0629104	0.035154	0.0565068	0.102822	0.035037	0.0873897	0.0441876	0.0162221	0.0275942
BAZ1A	0.0432274	0.0719452	0.0661956	0.135149	0.0580071	0.0750613	0.0830412	0.0702325	0.0560148	0.0454441	0.0553557	0.0563991	0.0838745	0.130339	0.0676214	0.0965065	0	0.0742865	0.0582612	0.0350849	0.0735862	0.0826574	0	0.0808393	0.082076	0.0388012	0	0.138831	0.157454	0.103701	0.0719209	0.147831	0.079932	0.0792723	0.0503466	0.0323174	0.0753348	0.0631649	0	0.0958756	0.0607067	0.0987446	0.125542	0.098201	0.0792216	0.0306555	0.0355386	0.180977
SRP54	0.258997	0.223979	0.176965	0.281469	0.229425	0.212809	0.191455	0.229185	0.157383	0.121137	0.177884	0.166495	0.263235	0.286474	0.199679	0.230866	0	0.293206	0.240852	0.232933	0.209538	0.150081	0.176659	0.145024	0.205199	0.206343	0	0.173878	0.33008	0.291301	0.162619	0.21837	0.16114	0.200895	0.20532	0.206981	0.12239	0.187551	0	0.198946	0.210237	0.143833	0.363319	0.184371	0.197101	0.094259	0.0910447	0.115808
FAM177A1	0.240082	0.241895	0.175258	0.273786	0.264692	0.274399	0.264076	0.232164	0.174806	0.168762	0.161689	0.190076	0.225373	0.228314	0.184615	0.217314	0	0.219661	0.24207	0.203451	0.232238	0.158972	0.222407	0.160886	0.197833	0.254453	0	0.216882	0.269294	0.257297	0.296472	0.232493	0.195633	0.22733	0.166425	0.146085	0.181108	0.225547	0	0.288039	0.330882	0.232255	0.309171	0.304861	0.24491	0.150997	0.125943	0.261976
PPP2R3C	0.275595	0.255301	0.20016	0.330222	0.240813	0.214774	0.262201	0.233478	0.198197	0.154591	0.201354	0.157206	0.308575	0.218192	0.201155	0.298807	0.421315	0.248211	0.237356	0.209711	0.22016	0.167689	0.161376	0.172274	0.2067	0.19896	0	0.220213	0.291066	0.281924	0.280518	0.183049	0.261785	0.318882	0.295554	0.185992	0.199555	0.233324	0	0.299191	0.235402	0.254391	0.363353	0.272561	0.292729	0.109778	0.119784	0.182552
AL121594.1	0.00328761	0.00225807	0.00367964	0.0109813	0.00484234	0.00872669	0.00251446	0.00466266	0.00528355	0.00497376	0	0.0073313	0.00299714	0.00156458	0.00119833	0.00644462	0	0.00745439	0.00555988	0.00516255	0.00693523	0.00460982	0	0.00137681	0.00757367	0.000107395	0	0	0.00458378	0.0110121	0	0.00488232	0.00230575	0	0.0120492	0.0122993	0.0103089	0.00298718	0	0.00628983	0.0191344	0.00318629	0.011138	0.00212392	0.0038503	0	0.00358032	0.00156163
PSMA6	0.000649083	0	0	0	0	0	0	0	0	0	0	0	0	0	0	0	0	0	0	0	0	0	0	0	0	0	0	0	0.00170412	0	0	0	0	0	0	0	0.00050624	0	0	0	0	0	0	0	0.000616148	0	0	0
NFKBIA	0.0745268	0.0746832	0.0815389	0.0815409	0.0474892	0.061492	0.224006	0.10454	0.0514763	0.0479604	0.0607556	0.040132	0.114039	0.127176	0.0684609	0.0690773	0.251685	0.0439731	0.152301	0.0289407	0.0553953	0.0756729	0.0722323	0.0316706	0.073373	0.074925	0	0.123111	0.0705938	0.064774	0.1035	0.131095	0.0803524	0.0582164	0.0381404	0.0364418	0.114244	0.0934498	0	0.0833997	0.0434202	0.0982747	0.136787	0.109897	0.116883	0.0348755	0.0327413	0.0838071
INSM2	0.00385913	0.00291885	0.00172373	0.00649345	0	0.00332891	0.01302	0.00525439	0.00422359	0.000433233	0.000711745	0.000979301	0.00325328	0.00320395	0.0042234	0.00103586	0	0	0.00771549	0.00500109	0.0113023	0.00423145	0	0.00352629	0.00795044	0.00268551	0	0.00271852	0.00445954	0.00603785	0	0.0158806	0.00498015	0	0	0.000724725	0.000662664	0.00419586	0	0	0.00194604	0.0040365	0.014734	0	0.0134617	0.000521594	0.00301728	0.016064
RALGAPA1	0.434064	0.46319	0.272175	0.398454	0.4136	0.44362	0.317462	0.236343	0.238661	0.229261	0.317904	0.258675	0.347954	0.410654	0.328487	0.34279	1.43154	0.319265	0.305611	0.378351	0.341371	0.196931	0.681492	0.172133	0.304351	0.540152	0	0.579404	0.457396	0.567245	0.497379	0.278831	0.334977	0.313698	0.480605	0.27441	0.220441	0.278173	0	0.485837	0.670375	0.376661	0.446863	0.637255	0.487965	0.164295	0.24306	0.311605
BRMS1L	0.332267	0.263881	0.223567	0.318547	0.280665	0.304051	0.297256	0.19927	0.181799	0.202424	0.220325	0.19263	0.256638	0.273715	0.199383	0.252668	0.3579	0.253009	0.253294	0.207127	0.238604	0.169109	0.275134	0.159495	0.217959	0.264107	0	0.342427	0.316957	0.280339	0.257049	0.252884	0.249811	0.246455	0.237369	0.201554	0.227762	0.264034	0	0.299869	0.318344	0.298536	0.296838	0.395768	0.288129	0.165481	0.1465	0.284633
MBIP	0.232201	0.171802	0.164038	0.234834	0.202669	0.190686	0.224036	0.175448	0.110004	0.0826112	0.145128	0.0819926	0.18323	0.16855	0.116979	0.124135	0.488179	0.140962	0.226618	0.160597	0.163669	0.124583	0.180322	0.0929759	0.155029	0.188022	0	0.257285	0.26786	0.217212	0.142446	0.174853	0.149769	0.125249	0.0885983	0.141637	0.171654	0.146912	0	0.235856	0.116774	0.17002	0.281149	0.255576	0.221117	0.073774	0.0631932	0.0648064
SFTA3	0.00170126	0.00521131	0.00631319	0.00606026	0.0105198	0.0016065	0	0.00296903	0.00256505	0.00136425	0.00147869	0	0.00104014	0.010029	0.00167795	0.00117992	0	0.00372468	0.0037164	0	0.00665171	0.00181484	0.0100167	0.000402513	0.00254881	0.00685031	0	0.0100867	0.00211459	0.00143986	0	0.00746239	0.00948648	0	0.00432721	0.000787899	0.00248252	0.000803004	0	0	0	0	0.0203264	0	0.00115014	0.00130302	0	0
NKX2-1	0	0	0	0	0	0	0	0.000626786	0	0	0	0	0	0	0	0	0	0	0	0	0	0	0.00716669	0	0	0	0	0	0.00102892	0	0	0	0	0	0	0	0	0.000586672	0	0	0	0	0.000809472	0	0	0	0	0
NKX2-8	0	0	0	0	0	0	0	0	0	0	0	0	0	0	0	0	0	0	0	0	0	0	0	0	0	0	0	0	0	0.00415161	0	0	0	0	0	0	0	0	0	0	0	0	0	0	0	0	0	0
PAX9	0	0	0.00016803	0	0	0	0	0	0	0	0	0	0	0	0.000338334	0	0	0	0	0	0	9.29685e-05	0	0.00124355	0.000284298	0	0	0	0	0.00107768	0	0	0.000280098	0	0	0	0	0	0	0	0	0	0	0	0	0	0	0
SLC25A21	0.349738	0.342675	0.228857	0.260511	0.176237	0.255786	0.296511	0.20521	0.150795	0.235367	0.201	0.186985	0.238266	0.213762	0.198613	0.218268	0.652941	0.332257	0.18993	0.289384	0.186198	0.211922	0.259411	0.170493	0.186371	0.310571	0	0.30481	0.282683	0.369299	0.308898	0.1686	0.199038	0.139729	0.177969	0.116312	0.184486	0.214099	0	0.181489	0.296134	0.477906	0.245865	0.348234	0.205953	0.126982	0.113324	0.485416
MIPOL1	0.549579	0.504332	0.335265	0.503572	0.537115	0.511717	0.345418	0.329467	0.253804	0.239318	0.346889	0.342084	0.536763	0.363931	0.387711	0.364536	0.754387	0.394683	0.415943	0.435796	0.346321	0.229568	0.656805	0.231299	0.366922	0.569357	0	0.596766	0.538664	0.614479	0.636076	0.403816	0.367936	0.463943	0.643912	0.275531	0.298097	0.341693	0	0.560584	0.708161	0.518798	0.528431	0.608581	0.489721	0.256698	0.248733	0.300407
TTC6	0.0741347	0.0337023	0.0428294	0.0518873	0.0497774	0.0674363	0.0123093	0.0354791	0.032398	0.0183349	0.0151355	0.0151379	0.0362567	0.0527067	0.0316323	0.0596124	0	0.0442695	0.0304695	0.020808	0.0334271	0.0361128	0.00385869	0.037511	0.0335337	0.0257933	0	0.0732739	0.0479957	0.0250619	0.0180334	0.0702922	0.0292313	0.0462979	0.0308421	0.0143693	0.0316373	0.016076	0	0.0164929	0.0263121	0.0202859	0.13026	0.0222516	0.0125654	0.0157738	0.0326805	0.0426864
SSTR1	0.0249006	0.000778227	0.0197774	0.0167193	0.0128862	0.00826285	0.0314646	0.0244563	0.0179132	0.00199806	0.00825236	0.0081797	0.0124892	0.00742246	0.00773926	0.0403255	0	0.0140911	0.0111611	0.00751852	0.0133526	0.00958947	0.00465423	0.0143081	0.0119748	0.0141739	0	0.0163576	0.0141897	0.0036564	0.0380429	0.0241323	0.0143508	0.0128952	0	0.00248158	0.00952211	0.0102237	0	0.0332708	0.00397313	0	0.0364145	0.0216217	0.00621895	0.00216788	0.00210165	0.0137127
CLEC14A	0	0	0.00278622	0.00390808	0.00190318	0	0.00112868	0.000425956	0.00464912	0.00374629	0.00106334	0	0.000956769	0.00144182	0.00420723	0.010794	0	0	0.00350615	0.0019252	0	0.00278696	0	0.00295128	0	0.00791187	0	0	0.000588089	0.00346359	0	0.0044201	0.00286947	0.0110153	0	0.000511102	0.00197425	0.00310102	0	0.00261841	0.01177	0	0.00269429	0	0.00115014	0	0.00157169	0
SEC23A	0.328581	0.308193	0.228336	0.351292	0.362319	0.317365	0.288863	0.243706	0.212205	0.226577	0.222178	0.218273	0.296519	0.33186	0.237318	0.27539	0.622112	0.312196	0.325044	0.231563	0.288565	0.204941	0.283249	0.165793	0.288341	0.295887	0	0.359266	0.430139	0.40759	0.270267	0.313578	0.264711	0.347562	0.345785	0.19396	0.202409	0.257057	0	0.33695	0.327774	0.348619	0.397607	0.319507	0.303485	0.176463	0.155824	0.149794
GEMIN2	0.0817509	0.0520805	0.0704874	0.119566	0.093039	0.0492126	0.0773168	0.084775	0.0577024	0.0573444	0.0582892	0.0535877	0.0851656	0.0563831	0.0546288	0.0750279	0	0.0678969	0.0944301	0.0567538	0.0691992	0.053344	0.0344795	0.0567753	0.0673527	0.0413147	0	0.122439	0.114979	0.0916521	0.0883594	0.0913481	0.074207	0.0570633	0.07868	0.0381761	0.0548892	0.0740229	0	0.0663694	0.0814798	0.0997621	0.15453	0.0648292	0.064701	0.0427304	0.0261471	0.0301272
TRAPPC6B	0.391381	0.298582	0.240138	0.331633	0.325382	0.294841	0.277512	0.246492	0.197059	0.186027	0.23431	0.198093	0.322285	0.3274	0.240108	0.265959	0.182879	0.266414	0.285563	0.272207	0.256886	0.198154	0.266678	0.151013	0.278611	0.33185	0	0.439759	0.382044	0.386153	0.345735	0.285009	0.259719	0.201207	0.436626	0.212096	0.214403	0.241419	0	0.308235	0.340831	0.44522	0.404279	0.354726	0.356892	0.131542	0.119688	0.176606
PNN	0.333815	0.300946	0.208373	0.348894	0.315816	0.243588	0.220923	0.282754	0.22895	0.181859	0.298078	0.224057	0.334727	0.331803	0.279524	0.30792	0.212884	0.34069	0.253929	0.208476	0.193723	0.18954	0.414718	0.176629	0.235519	0.334127	0	0.27681	0.356708	0.299017	0.334086	0.258405	0.279235	0.176027	0.290736	0.246056	0.192129	0.224583	0	0.376434	0.615565	0.406402	0.418485	0.224905	0.229854	0.133088	0.182968	0.260834
MIA2	0.42064	0.401765	0.294894	0.412322	0.397792	0.360416	0.276718	0.295195	0.21546	0.197777	0.275083	0.240033	0.302207	0.379601	0.283784	0.306986	0.268693	0.316731	0.324712	0.312388	0.301688	0.240851	0.302766	0.199148	0.303596	0.382226	0	0.439726	0.494111	0.476556	0.363031	0.307711	0.316705	0.261149	0.398175	0.238959	0.225701	0.316379	0	0.426936	0.403188	0.409922	0.491454	0.44658	0.383225	0.200126	0.179017	0.207734
FBXO33	0.480375	0.460108	0.318128	0.400702	0.476435	0.364952	0.335095	0.321436	0.22726	0.335758	0.307958	0.320905	0.419544	0.368216	0.330581	0.295664	0.583813	0.311433	0.303436	0.332553	0.32912	0.203631	0.44696	0.185066	0.330487	0.392645	0	0.411897	0.826864	0.467919	0.420212	0.347564	0.304985	0.325059	0.504495	0.305618	0.29936	0.340424	0	0.586255	0.452282	0.474322	0.488908	0.455226	0.361247	0.149128	0.197184	0.303971
LRFN5	0.719149	0.763781	0.499413	0.617148	0.648677	0.649815	0.461862	0.498668	0.424954	0.485639	0.671551	0.6097	0.612996	0.616308	0.494444	0.633525	1.26742	0.809434	0.681138	0.729596	0.574714	0.508912	0.912531	0.473939	0.675008	0.737953	0	0.869498	0.797519	0.675776	0.737729	0.477416	0.572279	0.847736	0.612526	0.441439	0.405587	0.455639	0	0.673209	0.885423	0.759275	0.718224	0.769444	0.62954	0.849804	0.660082	0.507581
FSCB	0	0	0	0	0	0	0	0.00153603	0	0	0	0	0	0	0	0	0	0	0.000750366	0	0	0	0	0	0	0	0	0	0	0	0	0	0	0	0	0	0	0	0	0	0	0	0	0	0	0	0	0
C14orf28	0.0203239	0.0341801	0.0221359	0.0472587	0.0284556	0.0706628	0.0379541	0.0380681	0.0318725	0.0222043	0.02345	0.0145863	0.0385759	0.0199804	0.0298738	0.0355935	0	0.0178148	0.0431839	0.0249317	0.0345256	0.0396974	0	0.0159416	0.0388287	0.0479037	0	0.0147415	0.0596946	0.0461242	0.0885029	0.0433082	0.0313837	0.0295701	0.0309906	0.012892	0.0211522	0.0216754	0	0.0363767	0.0143499	0.0138599	0.051682	0.0213423	0.0245992	0.0226797	0.0149223	0.0140516
KLHL28	0.267949	0.261994	0.224888	0.416708	0.408137	0.302632	0.260043	0.224545	0.208086	0.151245	0.230792	0.15458	0.235968	0.290212	0.164542	0.256349	0.164264	0.261777	0.302312	0.187049	0.243634	0.174891	0.140007	0.17243	0.198291	0.251872	0	0.277639	0.426879	0.351757	0.272502	0.277773	0.186321	0.196925	0.211108	0.154627	0.215528	0.198341	0	0.211637	0.22816	0.237027	0.456036	0.256534	0.306026	0.119066	0.121969	0.269665
TOGARAM1	0.475193	0.481525	0.27388	0.472865	0.431047	0.43214	0.431174	0.316818	0.23599	0.237362	0.297056	0.291324	0.475412	0.271766	0.322762	0.301928	0.788753	0.361246	0.314254	0.346569	0.29411	0.220223	0.49488	0.18786	0.359051	0.459401	0	0.506982	0.496551	0.550003	0.479973	0.386219	0.354262	0.286156	0.445074	0.276053	0.247735	0.336117	0	0.491634	0.556012	0.392127	0.50607	0.569496	0.440583	0.180117	0.192322	0.383689
PRPF39	0.270203	0.234745	0.174209	0.333318	0.290054	0.285816	0.273152	0.223395	0.14626	0.190041	0.211967	0.188075	0.26262	0.29919	0.158045	0.235498	0.404184	0.252285	0.247178	0.201892	0.194242	0.173043	0.285087	0.15814	0.205828	0.30122	0	0.259862	0.297499	0.265135	0.290365	0.245292	0.200934	0.272297	0.279221	0.158901	0.187196	0.205396	0	0.259926	0.247621	0.20973	0.368357	0.328653	0.235513	0.114673	0.104839	0.128941
FKBP3	0.336089	0.309812	0.233993	0.341794	0.309978	0.328925	0.301367	0.276264	0.17767	0.191384	0.274359	0.213059	0.307163	0.288425	0.192001	0.234067	0.106186	0.284234	0.320304	0.226182	0.219351	0.170733	0.269863	0.135712	0.293487	0.321243	0	0.453943	0.435264	0.387285	0.446887	0.2769	0.253672	0.197415	0.298241	0.161716	0.216	0.28582	0	0.435118	0.349656	0.373875	0.407576	0.470181	0.389031	0.114003	0.123051	0.167035
FANCM	0.293433	0.235956	0.173581	0.224392	0.250116	0.178046	0.138035	0.15392	0.14242	0.120109	0.189173	0.144765	0.190066	0.275293	0.185423	0.186153	0	0.239331	0.172128	0.15854	0.191162	0.159194	0.146951	0.125698	0.139142	0.199571	0	0.168759	0.188901	0.267908	0.200237	0.210763	0.145534	0.210274	0.161434	0.14352	0.167223	0.159167	0	0.251601	0.273701	0.215188	0.350293	0.133353	0.14807	0.0684486	0.0824825	0.0836042
MIS18BP1	0.330835	0.267469	0.256706	0.359539	0.251268	0.248988	0.286585	0.264496	0.206776	0.199028	0.230894	0.205277	0.296089	0.278076	0.255662	0.285268	0.0552388	0.263114	0.262609	0.232132	0.256451	0.256046	0.310325	0.161772	0.214534	0.30851	0	0.33375	0.341439	0.24305	0.317525	0.316744	0.236059	0.205012	0.289122	0.230735	0.198899	0.236062	0	0.398158	0.35526	0.328275	0.366958	0.212165	0.256929	0.161964	0.146408	0.150276
MDGA2	0.112704	0.124307	0.0871154	0.0780196	0.0736062	0.0949404	0.0824641	0.106236	0.081663	0.0970268	0.0805361	0.161909	0.0931454	0.0727811	0.10368	0.0900177	0.163576	0.0740262	0.107117	0.1145	0.0732072	0.0955077	0.105515	0.0570623	0.0765809	0.0855895	0	0.118958	0.112333	0.104719	0.0781882	0.106637	0.0876097	0.0785995	0.114598	0.0919338	0.0591366	0.0739311	0	0.150874	0.156033	0.132386	0.106337	0.0923772	0.113162	0.0845631	0.0773597	0.0890514
RPS29	0.158328	0.198758	0.160701	0.247956	0.210612	0.168705	0.253483	0.241625	0.164699	0.118388	0.142131	0.115169	0.187712	0.228948	0.163585	0.185268	0.444425	0.170645	0.268117	0.170101	0.215639	0.143176	0.15665	0.0981924	0.170188	0.213703	0	0.198682	0.278037	0.225111	0.225724	0.213571	0.169106	0.203423	0.223997	0.149259	0.188185	0.201962	0	0.223408	0.17103	0.192271	0.392594	0.34856	0.308998	0.0949082	0.101011	0.199207
LRR1	0.00887165	0.0153364	0.009857	0.0131005	0.00363492	0.0330755	0.0165626	0.00691223	0.00806265	0.00106892	0.00313686	0.00197283	0.00175476	0.00522399	0.0134998	0.0150999	0	0.0148088	0.011676	0.00789588	0.00545554	0.0071552	0	0.0028579	0.00409923	0.00383126	0	0.0230882	0.0083023	0.0196928	0.00769588	0.0192503	0.0181686	0	0	0.00447903	0.0113652	0.0170849	0	0.0178921	0.00730783	0.01329	0.0116285	0.0276681	0.00690185	0.00350443	0.00375219	0.00263908
RPL36AL	0.0639808	0.109689	0.081451	0.210612	0.117091	0.0676741	0.234152	0.259429	0.119648	0.0390688	0.0577377	0.0431639	0.0626284	0.140804	0.14657	0.144641	0	0.145612	0.210434	0.104397	0.158069	0.0779732	0.111528	0.109287	0.0522217	0.0879175	0	0.0716157	0.171123	0.0945305	0.0839811	0.135277	0.0751301	0.0881494	0.0310239	0.102122	0.163242	0.146438	0	0.0819355	0.170962	0.079426	0.248768	0.0766337	0.133241	0.0647587	0.032419	0.0610201
MGAT2	0.0336264	0.0361919	0.0344056	0.0317553	0.0251869	0.0506305	0.0554502	0.0386787	0.0241935	0.0202916	0.0120671	0.00547974	0.0166128	0.0384078	0.0100146	0.0399164	0.292938	0.00954004	0.0588569	0.0227213	0.0181343	0.0159745	0.0141174	0.0142631	0.0289728	0.024389	0	0.0492037	0.0461951	0.0146918	0.0735058	0.026606	0.0185132	0	0.0150713	0.00780533	0.0334017	0.0376315	0	0.0402498	0.023627	0.0266313	0.0304098	0.0364699	0.0381767	0.0190617	0.00540128	0.0376824
DNAAF2	0.0375289	0.0486511	0.0653043	0.0742214	0.047519	0.0643875	0.11272	0.0682873	0.0577836	0.0163067	0.0458559	0.0583134	0.0788105	0.104595	0.0554009	0.0614321	0	0.0547018	0.0829214	0.0627186	0.0658603	0.0624348	0.0438167	0.0551073	0.0401209	0.0749948	0	0.0435391	0.0564867	0.0479618	0.124455	0.102907	0.052248	0.0637311	0.0224849	0.0485566	0.0669918	0.0808522	0	0.0985082	0.0839774	0.0421996	0.0729764	0.0802233	0.0746515	0.0347818	0.0300061	0.0930877
POLE2	0.0490629	0.0393093	0.0666125	0.206101	0.124388	0.0198396	0.14097	0.0733525	0.063785	0.0458786	0.0236041	0.0324684	0.0624412	0.103538	0.0485987	0.178296	0.226098	0.0971366	0.0923842	0.0310906	0.0676247	0.073209	0.0263343	0.110565	0.0470574	0.0338409	0	0.0903263	0.158596	0.0646931	0.0494431	0.136157	0.0640302	0.0211039	0.0301256	0.0219771	0.097778	0.0757725	0	0.10331	0.0854607	0.0849756	0.214111	0.00594461	0.0447181	0.0639142	0.0440792	0.0961916
KLHDC1	0.343807	0.376401	0.258842	0.383076	0.33419	0.320533	0.238788	0.259172	0.213228	0.182568	0.250587	0.25268	0.309472	0.356	0.279618	0.361797	0.305522	0.343351	0.3413	0.328646	0.276168	0.208401	0.294418	0.197311	0.275652	0.308737	0	0.408918	0.457011	0.443171	0.345139	0.34813	0.294539	0.225726	0.408715	0.251346	0.216466	0.301157	0	0.399556	0.37016	0.409674	0.492474	0.227235	0.299813	0.161056	0.139354	0.216238
KLHDC2	0.245446	0.201099	0.19544	0.29598	0.239083	0.245139	0.241079	0.217355	0.168483	0.122711	0.176849	0.156751	0.303291	0.291712	0.171906	0.216389	0.0591102	0.221735	0.279444	0.18337	0.215161	0.160112	0.213578	0.157284	0.209812	0.246837	0	0.224657	0.33815	0.263629	0.347567	0.259077	0.203231	0.18286	0.23299	0.170531	0.165669	0.213539	0	0.20906	0.231628	0.232846	0.401198	0.211242	0.311639	0.114417	0.0801177	0.163039
NEMF	0.474709	0.448527	0.262376	0.438668	0.449065	0.418464	0.306563	0.283837	0.218217	0.228753	0.294855	0.320036	0.39999	0.28814	0.298325	0.288659	0.779825	0.34447	0.332494	0.341855	0.315796	0.211805	0.47859	0.183866	0.330748	0.437113	0	0.450904	0.506294	0.487223	0.468591	0.292034	0.332386	0.322207	0.499071	0.231525	0.243224	0.272161	0	0.443072	0.531348	0.492487	0.493813	0.481789	0.412045	0.146671	0.162436	0.332105
ARF6	0.0203465	0.0320472	0.028459	0.0339586	0.0382788	0.0541115	0.0521751	0.0493637	0.0269726	0.00785999	0.031702	0.0170908	0.0332435	0.0279555	0.0134192	0.0124298	0	0.00714486	0.0627331	0.0262115	0.0318271	0.0275599	0	0.00738821	0.0408516	0.0211674	0	0.0510297	0.0679093	0.0255219	0.0394851	0.0239877	0.0301437	0	0.0202462	0.0186215	0.035275	0.0350391	0	0.0227388	0.0147968	0.0331898	0.030155	0.0470065	0.0869542	0.0127149	0.00680403	0.0241223
VCPKMT	0.0896459	0.11526	0.0771453	0.141927	0.140849	0.0995641	0.134322	0.0898008	0.0716201	0.081637	0.0548963	0.0696591	0.100911	0.123073	0.070764	0.135246	0	0.0763852	0.104349	0.0938006	0.0917286	0.0739052	0.0518151	0.0528802	0.0978797	0.0895246	0	0.131662	0.148317	0.127099	0.0464459	0.0999	0.0872853	0.0167378	0.0878405	0.0803272	0.0915996	0.0759766	0	0.0772765	0.0942224	0.100775	0.120952	0.180563	0.139349	0.0505971	0.0305227	0.147862
SOS2	0.406152	0.427958	0.294149	0.461073	0.430032	0.444985	0.366162	0.32069	0.283719	0.296015	0.328863	0.339091	0.40697	0.39359	0.300989	0.321088	0.72832	0.359346	0.374944	0.371709	0.350873	0.236482	0.477015	0.231103	0.383623	0.458766	0	0.543417	0.473815	0.474184	0.40347	0.34085	0.365368	0.348636	0.467506	0.307978	0.279187	0.369194	0	0.496921	0.509785	0.517398	0.530903	0.534205	0.430631	0.191571	0.235732	0.30705
L2HGDH	0.418765	0.375458	0.268421	0.403647	0.401859	0.364077	0.276521	0.288757	0.197223	0.25175	0.288138	0.279763	0.416497	0.32629	0.290364	0.354667	0.490819	0.390062	0.329704	0.353449	0.325555	0.206655	0.4144	0.170668	0.292271	0.406763	0	0.39793	0.464229	0.476074	0.400809	0.36065	0.300033	0.338625	0.429969	0.252751	0.233111	0.291206	0	0.388963	0.459346	0.353741	0.46399	0.382833	0.355766	0.163792	0.151067	0.270753
CDKL1	0.507161	0.471911	0.31336	0.486216	0.428384	0.426172	0.393616	0.370096	0.281245	0.252089	0.360496	0.312241	0.445084	0.367426	0.412646	0.362353	1.08254	0.4436	0.372529	0.444487	0.40788	0.297504	0.47475	0.273809	0.333338	0.491281	0	0.585742	0.568265	0.5771	0.512533	0.387883	0.426271	0.373264	0.579406	0.328098	0.292645	0.409094	0	0.527927	0.573208	0.577944	0.488769	0.541297	0.529254	0.204522	0.19083	0.403115
MAP4K5	0.45813	0.492684	0.297876	0.478872	0.47245	0.477827	0.320915	0.295323	0.240729	0.283213	0.327295	0.313838	0.445854	0.293105	0.315746	0.318728	1.01625	0.359275	0.376067	0.389165	0.359485	0.240264	0.451091	0.194201	0.370197	0.563174	0	0.677277	0.544973	0.58996	0.537582	0.360915	0.370312	0.285198	0.463615	0.351766	0.244896	0.302786	0	0.55976	0.542389	0.47103	0.518876	0.667079	0.490555	0.218061	0.197392	0.301396
ATL1	0.518594	0.47389	0.313488	0.483968	0.49632	0.469103	0.395354	0.297171	0.26529	0.235518	0.38333	0.306449	0.45706	0.26948	0.33119	0.369278	0.606241	0.441845	0.340941	0.445104	0.312062	0.210628	0.547316	0.19573	0.368291	0.531656	0	0.629683	0.583622	0.559651	0.580984	0.314692	0.373553	0.274804	0.520761	0.294581	0.257191	0.309457	0	0.551783	0.658058	0.471534	0.553519	0.614183	0.476812	0.161639	0.195463	0.323217
SAV1	0.171654	0.104599	0.134256	0.140029	0.137919	0.119503	0.170063	0.132299	0.096776	0.0924134	0.10675	0.106534	0.118289	0.125563	0.0774969	0.119294	0.126731	0.106071	0.164335	0.0959136	0.124236	0.0839736	0.112945	0.0563659	0.133071	0.102784	0	0.187532	0.185994	0.168365	0.246617	0.110844	0.112709	0.0722804	0.126519	0.101258	0.137273	0.146286	0	0.149136	0.0938233	0.187539	0.185391	0.138692	0.198826	0.116468	0.0504907	0.150675
NIN	0.396648	0.499854	0.289999	0.346298	0.476924	0.438845	0.301483	0.241595	0.214597	0.275329	0.228527	0.241	0.355849	0.206017	0.287346	0.307053	0.81131	0.334623	0.288745	0.330091	0.294785	0.200438	0.624162	0.171862	0.298584	0.544316	0	0.652993	0.412542	0.445773	0.297579	0.267818	0.31496	0.194748	0.648469	0.222124	0.165184	0.35101	0	0.488268	0.760009	0.260264	0.401914	0.556648	0.490652	0.241143	0.160719	0.316878
PYGL	0.0472945	0.108134	0.0584402	0.125614	0.0662976	0.100274	0.1222	0.0424489	0.0562561	0.0398606	0.0313473	0.0348678	0.0650674	0.182918	0.0508703	0.0772415	0.314742	0.234552	0.102849	0.0663948	0.0883485	0.0701207	0.0552451	0.0942477	0.0395155	0.0266587	0	0.0545389	0.126334	0.167702	0.031307	0.154199	0.165344	0.0849334	0.0343996	0.0658913	0.0369604	0.0196753	0	0.211938	0.0995652	0.0848428	0.243463	0.0607053	0.0835631	0.109666	0.0310027	0.181248
ABHD12B	0.174517	0.0907602	0.0906346	0.130337	0.101037	0.190109	0.0942423	0.118506	0.0936409	0.091577	0.132766	0.0843627	0.212507	0.17965	0.153768	0.130084	0	0.242768	0.126085	0.202384	0.145918	0.113016	0.121107	0.110559	0.0765409	0.0931938	0	0.12776	0.153283	0.189064	0.116561	0.0953706	0.126626	0.254541	0.10891	0.0921326	0.0693982	0.0904319	0	0.138182	0.137988	0.113895	0.238454	0.0936401	0.133867	0.0581747	0.0748232	0.0441971
TRIM9	0.286928	0.244135	0.157045	0.187076	0.261973	0.251976	0.151674	0.160885	0.128396	0.130716	0.150622	0.122854	0.212623	0.164787	0.174725	0.185984	0.89146	0.169215	0.172539	0.238335	0.137424	0.129434	0.388919	0.118637	0.196104	0.220963	0	0.409473	0.352659	0.321904	0.298474	0.167045	0.167126	0.106582	0.330587	0.186588	0.117745	0.180842	0	0.417742	0.551114	0.228299	0.204846	0.386765	0.260571	0.0946409	0.139676	0.132831
TMX1	0.0495044	0.0638546	0.0562607	0.0926929	0.058655	0.0751131	0.104367	0.0759241	0.0605814	0.08059	0.0550556	0.023962	0.0252267	0.0654526	0.0521241	0.0844022	0	0.0553728	0.0828034	0.0507223	0.0538138	0.0424613	0.0371762	0.0670732	0.0680315	0.0575957	0	0.0662322	0.126513	0.0639669	0.0791689	0.0670655	0.0572336	0.0759219	0.0600849	0.0560042	0.0704828	0.0828029	0	0.0686808	0.0488904	0.0738108	0.0463256	0.0701282	0.0746745	0.0215373	0.0255386	0.0384816
FRMD6	0.0930323	0.155167	0.109904	0.109174	0.100844	0.115257	0.0774616	0.0914066	0.0651197	0.0681128	0.0909869	0.0900661	0.11826	0.108844	0.0907078	0.0563459	0.196889	0.0528333	0.1107	0.0495515	0.096619	0.0885656	0.161394	0.0547494	0.0811006	0.0793285	0	0.151547	0.134217	0.149628	0.0880791	0.133512	0.0771656	0.117559	0.138416	0.0845445	0.0648907	0.0804912	0	0.130245	0.1452	0.131304	0.153232	0.0893554	0.133936	0.100996	0.0272125	0.108655
GNG2	0.427325	0.434738	0.333186	0.475309	0.536064	0.462769	0.352624	0.361489	0.289089	0.291769	0.37109	0.365719	0.358225	0.31036	0.363497	0.339865	0.958842	0.391954	0.401061	0.435438	0.361064	0.261517	0.410467	0.234067	0.40373	0.460307	0	0.603799	0.500101	0.556318	0.47559	0.370299	0.379929	0.369888	0.503894	0.368265	0.337731	0.340879	0	0.443882	0.569588	0.477829	0.472855	0.602511	0.549753	0.251691	0.212294	0.300513
RTRAF	0.0764681	0.0555984	0.0998932	0.12482	0.129048	0.0827085	0.16536	0.131468	0.0707113	0.0545124	0.0710281	0.0667354	0.0944285	0.0886908	0.0744108	0.0810891	0	0.104927	0.142429	0.0898699	0.111002	0.0706045	0.107313	0.0676184	0.0929158	0.0914291	0	0.0862254	0.122595	0.0692263	0.159133	0.134011	0.0775505	0.0519112	0.0627811	0.0568748	0.0842129	0.100685	0	0.0923158	0.125448	0.0979855	0.184611	0.0797759	0.115092	0.0507212	0.048515	0.0625706
NID2	0.00678447	0.00637154	0.00259887	0.0141516	0.00909343	0.00726492	0.00295995	0.00543598	0.00724925	0	0.00167274	0.00246617	0	0.0214524	0.00962824	0.00463113	0	0.0142527	0.00723343	0.00143192	0.00609409	0.0082112	0.00313677	0.00293998	0.00374275	0.00238643	0	0.00722395	0.0109612	0.00212548	0.0148022	0.00625446	0.00444256	0.0968598	0.00197262	0.000624523	0.00510698	0.00363571	0	0.0133402	0.000957526	0.00607067	0.0106849	0.00316103	0.00519901	0.00101829	0.00811289	0.0157656
PTGDR	0.00206278	0	0.00385491	0.00140776	0.00917729	0.00558466	0.00213299	0	0.00105989	0	0.00163505	0	0	0.00249682	0	0	0	0.00311644	0.000489322	0	0.00138051	0.000821891	0	0	0	0	0	0.0113243	0.00466853	0	0	0.00151376	0.00122892	0	0	0.00211712	0.000432101	0.00501735	0	0.00454774	0.0053415	0	0.0218881	0	0	0.000338627	0	0.00178996
PTGER2	0	0	0.00136647	0	0.00197715	0	0	0	0.00125715	0.00497401	0.000314754	0	0	0	0.0027253	0.00206506	0	0.00150895	0.00111065	0.00598631	0	0.000237847	0	0	0	0	0	0	0	0	0	0.00129977	0.00225094	0	0	0	0.000865249	0.00109033	0	0	0.000419796	0	0.0069295	0	0	0.000585886	0	0
TXNDC16	0.539243	0.467708	0.290738	0.46683	0.445573	0.479631	0.351128	0.292699	0.238875	0.23468	0.332272	0.311108	0.409683	0.372508	0.295983	0.308425	0.477305	0.375048	0.386721	0.409306	0.329684	0.220527	0.353434	0.202617	0.334679	0.413942	0	0.56412	0.544603	0.569268	0.47615	0.341576	0.335198	0.29115	0.537774	0.271971	0.237316	0.288805	0	0.494316	0.417242	0.519363	0.550838	0.451952	0.421746	0.203656	0.221843	0.262642
GPR137C	0.532587	0.577618	0.390897	0.545442	0.550968	0.575029	0.418026	0.391651	0.351934	0.303276	0.401414	0.334575	0.513255	0.364547	0.370812	0.438536	1.03335	0.398866	0.377316	0.510371	0.446999	0.271631	0.657662	0.282141	0.453103	0.641306	0	0.690067	0.556606	0.643989	0.584335	0.377942	0.42318	0.349871	0.727711	0.395177	0.339536	0.446087	0	0.61775	0.677588	0.620406	0.632769	0.766748	0.530825	0.306423	0.291549	0.414763
ERO1A	0.308939	0.287308	0.239976	0.368529	0.327729	0.328399	0.274159	0.255355	0.195601	0.154088	0.241481	0.224815	0.249349	0.252269	0.20953	0.253771	0.375031	0.280235	0.288577	0.242372	0.261008	0.161103	0.338628	0.139532	0.27637	0.354275	0	0.473738	0.395135	0.360973	0.323394	0.275388	0.248236	0.271232	0.244164	0.18491	0.199656	0.233323	0	0.354325	0.326715	0.276096	0.449716	0.406176	0.338902	0.161095	0.141328	0.157406
PSMC6	0.204974	0.24074	0.205303	0.300176	0.302312	0.253232	0.26054	0.252868	0.181224	0.143741	0.188836	0.182403	0.231437	0.280107	0.195078	0.232216	0.449815	0.238795	0.265131	0.214729	0.243747	0.169814	0.168026	0.129454	0.223991	0.217328	0	0.290785	0.409741	0.257976	0.245464	0.256082	0.217706	0.227299	0.298406	0.205098	0.179497	0.225117	0	0.210727	0.266801	0.27569	0.375364	0.314823	0.27976	0.159268	0.116045	0.147478
STYX	0.089417	0.0579423	0.0650101	0.118782	0.090269	0.0844953	0.0819126	0.0700011	0.0501029	0.0581166	0.058902	0.0538914	0.0470849	0.125186	0.0570539	0.0551141	0	0.0521638	0.0894219	0.0541218	0.0775036	0.0517273	0.0342688	0.0542732	0.0687338	0.0678847	0	0.0787153	0.086435	0.084476	0.140956	0.0789038	0.0789536	0.0624967	0.0388116	0.0464066	0.0569754	0.0757551	0	0.0713227	0.0677539	0.080127	0.0852073	0.138235	0.0776401	0.0255967	0.0515395	0.0428541
GNPNAT1	0.118165	0.100455	0.123982	0.19031	0.17525	0.173628	0.190563	0.1192	0.112329	0.0969697	0.117662	0.100909	0.156773	0.15925	0.0855899	0.0787271	0.600374	0.101222	0.161551	0.113255	0.126798	0.0826175	0.0723624	0.0756875	0.136473	0.102218	0	0.135055	0.149579	0.136057	0.19054	0.140974	0.105972	0.105595	0.117906	0.0461555	0.160044	0.174609	0	0.131329	0.137991	0.197437	0.206264	0.211502	0.151804	0.0804314	0.0521638	0.132528
FERMT2	0.228794	0.183141	0.154149	0.196365	0.218197	0.21944	0.148398	0.183198	0.150459	0.115763	0.14124	0.123082	0.185213	0.12686	0.117508	0.129765	0.300676	0.127129	0.176212	0.120545	0.147259	0.177811	0.172815	0.136787	0.187715	0.196908	0	0.202232	0.298744	0.207366	0.22743	0.203729	0.186562	0.124629	0.162311	0.114628	0.1651	0.162852	0	0.276688	0.180232	0.237207	0.270844	0.192228	0.200564	0.155604	0.0910113	0.234229
DDHD1	0.477667	0.448833	0.295	0.483275	0.508542	0.40573	0.354533	0.312819	0.235537	0.283799	0.259615	0.298389	0.432157	0.343184	0.29382	0.330928	0.660992	0.36311	0.385841	0.390141	0.299439	0.213279	0.535599	0.160487	0.363766	0.412019	0	0.551118	0.490761	0.535009	0.469892	0.315438	0.310409	0.228709	0.528251	0.283664	0.27921	0.287033	0	0.4871	0.558829	0.392272	0.507221	0.579777	0.416895	0.178057	0.195017	0.419525
BMP4	0	0	0.00323714	0.00308271	0	0.00845172	0	0.00145061	0.00445748	0.0123853	0.00276102	0.00631823	0	0	0	0	0	0	0	0	0.0012117	0.000495971	0	0	0.0025717	0.0125247	0	0	0.00277479	0.000827945	0.0164389	0	0.000222727	0	0	0	0.00382591	0.00317357	0	0	0.00880694	0	0	0	0	0.00090028	0	0.00625714
CDKN3	0.0211998	0.0271641	0.0240986	0.0191777	0.0193656	0.0355319	0.00833028	0.019366	0.0175311	0.0230814	0.0101174	0.0215294	0.0188784	0.0382592	0.0249592	0.0159506	0	0.0119652	0.0337562	0.012011	0.0207165	0.0274101	0	0.0265852	0.0134958	0.0217067	0	0.0139759	0.0474056	0.0271844	0.0110185	0.0460345	0.0126339	0	0.00683074	0.0175781	0.011672	0.0253865	0	0.046471	0.0136596	0.0506159	0.0465158	0.0176784	0.0177705	0.00764252	0.006306	0.0254032
CNIH1	0.218549	0.208516	0.18061	0.298195	0.199731	0.246478	0.26775	0.240933	0.165661	0.138415	0.148933	0.156239	0.247284	0.303126	0.152596	0.239754	0.401358	0.209675	0.246595	0.181463	0.207182	0.149461	0.31034	0.124908	0.19661	0.246149	0	0.366162	0.332325	0.277908	0.245507	0.222554	0.195917	0.179878	0.231806	0.146694	0.147359	0.18872	0	0.231449	0.209073	0.281988	0.337804	0.25527	0.284312	0.126026	0.075885	0.144571
GMFB	0.185172	0.203501	0.187689	0.251269	0.230542	0.290443	0.319942	0.204173	0.120919	0.148364	0.192538	0.169224	0.219991	0.155027	0.102284	0.141866	0	0.0981588	0.269053	0.135308	0.153781	0.12666	0.181959	0.0967063	0.263232	0.270618	0	0.319755	0.304892	0.165482	0.275242	0.220404	0.183336	0.147057	0.159856	0.0659085	0.184483	0.19655	0	0.174323	0.0700364	0.156133	0.226746	0.328411	0.383703	0.114329	0.0448913	0.12435
CGRRF1	0.132757	0.117905	0.103085	0.131814	0.122716	0.125547	0.155538	0.113286	0.0719713	0.118223	0.0662293	0.057281	0.101	0.0794704	0.0744508	0.0659458	0.298782	0.111314	0.132156	0.0723703	0.122121	0.0736172	0.130272	0.0702447	0.0872425	0.123974	0	0.156019	0.1478	0.153933	0.109725	0.113739	0.096503	0.0347461	0.074088	0.0657061	0.0902039	0.104984	0	0.088095	0.0831805	0.109455	0.167615	0.115131	0.132069	0.0450439	0.0322743	0.0530358
SAMD4A	0.472552	0.420632	0.342057	0.452725	0.423045	0.409053	0.344443	0.325783	0.30316	0.389123	0.344704	0.309538	0.400123	0.380245	0.379174	0.384224	0.826228	0.478734	0.342939	0.451026	0.321849	0.32568	0.323384	0.271852	0.408436	0.461795	0	0.408579	0.36502	0.458435	0.398189	0.367112	0.383784	0.386655	0.445353	0.351866	0.377668	0.302539	0	0.418937	0.50703	0.313847	0.42776	0.451901	0.411136	0.271112	0.252129	0.552746
GCH1	0.0189808	0.0311361	0.0188756	0.0333255	0.026994	0.0231334	0.0457009	0.0263008	0.0290642	0.0104596	0.0175296	0.00537202	0.0182839	0.0387625	0.0285039	0.044504	0	0.0348056	0.0192149	0.0293632	0.0347137	0.0251266	0.0276864	0.0530187	0.0239704	0.0174093	0	0.0190233	0.0277783	0.0250166	0.0138631	0.0276542	0.0198751	0.00799238	0.0313496	0.030339	0.0133944	0.0262345	0	0.0319992	0.0554837	0.00994205	0.0518601	0.0254454	0.0269441	0.0149439	0.0196248	0.0764535
WDHD1	0.138296	0.159229	0.114553	0.128962	0.118702	0.137675	0.0667425	0.133831	0.104334	0.129657	0.0976087	0.0590441	0.147921	0.133749	0.119329	0.106399	0	0.174599	0.109266	0.150321	0.120661	0.127334	0.0529728	0.0997744	0.143885	0.153613	0	0.0674055	0.170465	0.135636	0.0708305	0.167453	0.11526	0.08783	0.138226	0.106825	0.0561508	0.0986556	0	0.123846	0.110913	0.213484	0.178273	0.114774	0.096968	0.0405666	0.0795545	0.0413881
SOCS4	0.0806991	0.0841836	0.0799236	0.129988	0.0955478	0.0803533	0.157118	0.091525	0.0619325	0.11186	0.0871973	0.0466247	0.0882129	0.0874481	0.0752571	0.0769749	0.265371	0.0525653	0.111608	0.0592536	0.0862052	0.0595786	0.0882299	0.0566407	0.0977511	0.126954	0	0.136363	0.121981	0.0997903	0.144622	0.0954991	0.0762316	0.0503634	0.0733335	0.0696303	0.0934768	0.0947384	0	0.103882	0.065775	0.0404721	0.118623	0.1501	0.1095	0.0586169	0.0407255	0.0830387
MAPK1IP1L	0.251017	0.252429	0.189348	0.266592	0.289818	0.313438	0.288011	0.188059	0.15185	0.174363	0.181937	0.117743	0.222832	0.180338	0.163404	0.169618	0.59534	0.22232	0.220128	0.229582	0.196478	0.159878	0.223642	0.107844	0.253928	0.288633	0	0.375835	0.326303	0.255742	0.345429	0.231618	0.215013	0.185856	0.251517	0.194233	0.194566	0.222287	0	0.277367	0.240783	0.228151	0.273985	0.339856	0.342783	0.110168	0.106911	0.188578
LGALS3	0	0	0.00171344	0.00223827	0.00244209	0.00647596	0.0014289	0.00478158	0.00501845	0	0	0.00125817	0	0	0.00183973	0	0	0.00808084	0	0.00311547	0	0.00108901	0.037604	0.00166587	0.0024299	0	0	0.0216257	0.00755014	0.00230438	0.00698736	0.002368	0.0015339	0.00715473	0	0.000491058	0	0.00242939	0	0	0	0	0.00285547	0.00111656	0	0.0043916	0.000538685	0.0062464
DLGAP5	0	0.000255279	0.00548246	0.00977509	0.00391103	0.00288975	0	0.00274625	0.00275379	0.00812505	0	0.00110859	0.00310868	0.00379995	0.000424333	0.0091795	0	0.0025186	0.00328734	0.00367325	0.00107073	0.00412179	0.00465423	0.000889527	0.00254215	0.00670057	0	0.00780741	0.0065847	0.00812257	0	0.00173932	0.00052353	0	0	0.0011866	0.00257131	0.00197955	0	0.000461553	0	0	0.00947256	0	0.00123382	0.000316118	0	0.00720323
FBXO34	0.508581	0.494338	0.381615	0.501724	0.509937	0.454145	0.3897	0.363577	0.25992	0.361087	0.376816	0.359289	0.442202	0.339538	0.362898	0.423065	0.609762	0.50045	0.348304	0.44897	0.401779	0.26919	0.530432	0.238489	0.386585	0.52976	0	0.579532	0.598165	0.600111	0.50286	0.336403	0.399397	0.46898	0.553494	0.363168	0.318932	0.384961	0	0.549617	0.544443	0.493124	0.609245	0.562976	0.536121	0.263412	0.25687	0.275175
ATG14	0.175628	0.223264	0.166358	0.24005	0.202406	0.183607	0.156808	0.191535	0.154666	0.161609	0.174922	0.151032	0.237308	0.288669	0.217164	0.273279	0.36547	0.298285	0.24327	0.221581	0.202094	0.170487	0.189814	0.132949	0.159967	0.255099	0	0.191999	0.219359	0.269139	0.215239	0.204676	0.180862	0.258794	0.134987	0.174885	0.143831	0.165792	0	0.232471	0.234766	0.182514	0.314832	0.16526	0.136634	0.11613	0.122843	0.102345
TBPL2	0.013142	0.0248643	0.00663522	0.0156894	0.0240066	0.00840778	0.00489009	0.00835877	0.00856758	0.00784679	0.0123548	0.000669816	0.00267492	0.0186084	0.0170559	0.0113357	0	0.0103736	0.00588777	0.0104936	0.038307	0.00834173	0	0.0126569	0.00829135	0.00684851	0	0.00216544	0.0165762	0.0111579	0.00366644	0.0217068	0.00837778	0	0.011814	0.00359536	0.00613885	0.00538099	0	0.0152752	0.00565091	0	0.0181485	0.0211408	0.0109789	0.00584492	0.0115705	0.0438834
KTN1	0.492245	0.435623	0.287288	0.503722	0.441747	0.474439	0.302719	0.3152	0.256909	0.268705	0.306353	0.278396	0.409174	0.337245	0.342481	0.374725	0.781645	0.318372	0.371957	0.396472	0.316199	0.231459	0.446115	0.251198	0.351948	0.541536	0	0.633379	0.524341	0.59106	0.48642	0.291769	0.346898	0.386511	0.46511	0.282424	0.21913	0.284128	0	0.519918	0.707778	0.524535	0.479503	0.692498	0.45543	0.196252	0.188413	0.239311
PELI2	0.208887	0.228294	0.214389	0.107348	0.151907	0.187955	0.325724	0.148133	0.189871	0.0971831	0.144855	0.117351	0.141176	0.174115	0.208385	0.149301	0.840092	0.079189	0.187989	0.169572	0.145819	0.300696	0.0706612	0.123068	0.229385	0.187725	0	0.295725	0.211104	0.313222	0.331981	0.162241	0.25575	0.263974	0.270785	0.172555	0.219769	0.288886	0	0.331762	0.271131	0.22213	0.32335	0.230721	0.358542	0.275347	0.126198	0.502303
TMEM260	0.425828	0.374002	0.252081	0.424155	0.388428	0.409588	0.3334	0.294688	0.233979	0.19366	0.309146	0.223551	0.38828	0.306362	0.260937	0.347802	0.500233	0.348429	0.328862	0.31479	0.296025	0.200492	0.387848	0.173246	0.31798	0.370813	0	0.456554	0.412899	0.464657	0.366472	0.320722	0.289829	0.457185	0.344353	0.251693	0.225903	0.286427	0	0.440241	0.450647	0.362593	0.437903	0.486639	0.398949	0.187982	0.17044	0.278966
EXOC5	0.348305	0.352557	0.258099	0.408766	0.397179	0.363392	0.3133	0.290745	0.223882	0.224949	0.29008	0.256956	0.362672	0.315638	0.264444	0.274043	0.470963	0.303503	0.314916	0.345338	0.288928	0.186649	0.386033	0.155906	0.309851	0.387515	0	0.479912	0.457211	0.420508	0.402312	0.330953	0.302433	0.249929	0.378359	0.225703	0.250641	0.264076	0	0.370017	0.359482	0.330997	0.449535	0.49409	0.414596	0.189134	0.159749	0.288337
AP5M1	0.343255	0.277798	0.240206	0.299157	0.253529	0.324815	0.267594	0.223953	0.14317	0.154322	0.223057	0.188181	0.285744	0.216968	0.169107	0.190433	0.321083	0.190518	0.273513	0.181838	0.20455	0.161972	0.250784	0.109156	0.24735	0.253889	0	0.358193	0.327041	0.311348	0.35659	0.214278	0.245099	0.2243	0.241326	0.162126	0.181319	0.214819	0	0.280673	0.171345	0.22542	0.320738	0.441441	0.362333	0.112286	0.103594	0.304585
NAA30	0.14496	0.142174	0.126057	0.207906	0.150138	0.198425	0.206252	0.158084	0.102014	0.0875897	0.110357	0.0995386	0.130236	0.184929	0.0901085	0.154084	0.120689	0.1533	0.195452	0.132803	0.130595	0.0975802	0.0478503	0.0912033	0.15279	0.110498	0	0.208442	0.255961	0.19933	0.203786	0.161277	0.121191	0.0981546	0.140072	0.120343	0.135852	0.1148	0	0.148129	0.132267	0.15541	0.240219	0.228154	0.19801	0.125949	0.0454409	0.145742
CCDC198	0.00272827	0	0.000242704	0.00228054	0.00080425	0	0.00333442	0	0.000484662	0	0	0	0	0	0.000933256	0.00158991	0	0	0.000476346	0.00304855	0	0.0011013	0	0.00133092	0.000520012	0	0	0	0.00296813	0	0	0.00740418	0	0	0	0	0	0	0	0	0	0	0.00227728	0	0.00229799	0	0	0
SLC35F4	0.140185	0.272968	0.170388	0.0773824	0.251518	0.127698	0.22613	0.156181	0.107841	0.256877	0.0639087	0.151856	0.162315	0.107537	0.262232	0.128416	0.313366	0.118066	0.173136	0.212979	0.218743	0.170961	0.291421	0.269811	0.198651	0.2162	0	0.175908	0.103265	0.0985503	0.035809	0.146358	0.122794	0.052087	0.313879	0.254808	0.125439	0.168572	0	0.196569	0.18138	0.114042	0.142277	0.176068	0.449797	0.166351	0.0398559	0.0877837
ARMH4	0.397285	0.370525	0.299255	0.431709	0.418336	0.346877	0.355402	0.3013	0.23418	0.254394	0.291677	0.27398	0.396964	0.368512	0.279814	0.334591	1.02751	0.368144	0.337009	0.375176	0.27825	0.235714	0.323659	0.187715	0.31452	0.353415	0	0.516182	0.451532	0.484542	0.440557	0.328856	0.314636	0.27631	0.382393	0.268389	0.257975	0.303448	0	0.383402	0.426803	0.343696	0.498895	0.491526	0.392564	0.20082	0.190105	0.292
ACTR10	0.314379	0.316244	0.246585	0.360157	0.363856	0.344176	0.316406	0.267791	0.219314	0.215548	0.226762	0.227784	0.363356	0.301079	0.258191	0.297735	0.392811	0.29925	0.29324	0.307516	0.269644	0.212043	0.307927	0.171395	0.29214	0.338142	0	0.316131	0.467435	0.372897	0.304632	0.293836	0.27374	0.275771	0.324969	0.198484	0.223005	0.253028	0	0.351028	0.383202	0.289832	0.421636	0.419043	0.388599	0.131885	0.166527	0.207031
PSMA3	0.134515	0.158301	0.157251	0.350929	0.241516	0.189556	0.190341	0.174244	0.159533	0.107752	0.135641	0.0942567	0.154919	0.28867	0.144421	0.237229	0	0.237238	0.226548	0.156341	0.17992	0.136395	0.125794	0.154704	0.156092	0.152781	0	0.149271	0.343755	0.216389	0.116081	0.197638	0.127863	0.202773	0.170719	0.131611	0.126306	0.192514	0	0.232865	0.210607	0.171135	0.381389	0.163053	0.169023	0.0856994	0.0741265	0.0945334
ARID4A	0.458308	0.454495	0.290446	0.51905	0.452761	0.412561	0.389971	0.304489	0.259351	0.259872	0.28095	0.270384	0.421077	0.352181	0.313262	0.299245	0.236542	0.397704	0.344403	0.366688	0.318708	0.225863	0.51398	0.207487	0.319799	0.448256	0	0.480235	0.554991	0.476061	0.410318	0.34143	0.280862	0.26501	0.411587	0.291904	0.272303	0.332402	0	0.457893	0.590757	0.387659	0.483143	0.474002	0.433781	0.194459	0.199168	0.378186
TOMM20L	0	0	0.000170776	0.00124192	0	0	0	0	0	0	0	0	0	0.00572402	0	0	0	0	0.00213764	0	0.000889446	0.00137141	0	0	0	0	0	0	0.000759518	0	0	0.000880412	0	0	0	0	0	0	0	0	0	0	0	0.00951153	0	0	0	0.00448978
TIMM9	0.161821	0.0975475	0.108677	0.145575	0.147474	0.122817	0.156932	0.156834	0.0922122	0.0868401	0.106938	0.134548	0.165388	0.177573	0.0995625	0.140556	0.213195	0.132464	0.183692	0.125063	0.101045	0.114152	0.151641	0.0805502	0.104138	0.113284	0	0.112139	0.163451	0.143285	0.140846	0.132127	0.110311	0.165121	0.144558	0.116399	0.100875	0.141334	0	0.192932	0.163511	0.211643	0.277093	0.16219	0.0969854	0.0518544	0.0776478	0.109047
KIAA0586	0.485245	0.409657	0.294255	0.427032	0.416255	0.367925	0.35668	0.313311	0.233984	0.257384	0.297385	0.263392	0.366482	0.366772	0.253833	0.317942	0.771999	0.324118	0.334161	0.289278	0.303553	0.22984	0.323943	0.173316	0.337335	0.430062	0	0.452757	0.438951	0.46023	0.405285	0.318783	0.322802	0.251567	0.417478	0.277714	0.244646	0.327361	0	0.403682	0.465924	0.384507	0.445848	0.472754	0.423456	0.143994	0.159518	0.336694
DACT1	0.0291071	0.0232536	0.0588424	0.0606791	0.0488766	0.0609271	0.053518	0.0726177	0.0366327	0.0185516	0.0365195	0.0254781	0.0891468	0.0561559	0.0330212	0.0341813	0	0.0444347	0.0846738	0.0448423	0.0435387	0.0353658	0	0.0331495	0.0564751	0.046562	0	0.0436223	0.0609355	0.0328602	0.0423373	0.0492599	0.0392133	0.0340239	0.0114448	0.0410404	0.0486046	0.0478144	0	0.0760753	0.0329808	0.0437879	0.0549713	0.0128944	0.0453415	0.0274758	0.0231189	0.0259142
DAAM1	0.54829	0.407978	0.315435	0.528654	0.476699	0.468601	0.32826	0.328141	0.245393	0.346472	0.329975	0.26952	0.509819	0.295401	0.35054	0.291292	1.14004	0.408851	0.335615	0.393548	0.316349	0.209316	0.525578	0.194477	0.377877	0.513876	0	0.584257	0.467686	0.586274	0.537645	0.302534	0.347868	0.35252	0.551024	0.322522	0.262323	0.314161	0	0.509636	0.648156	0.434053	0.514024	0.642185	0.491814	0.218508	0.195353	0.33469
