## Supplementary material for "Single-cell dissection of schizophrenia reveals neurodevelopmental-synaptic axis and transcriptional resilience": TableS7bf_Pseudobulk_variance_Ex-L5 (part 6 of 8)

### Sheet: Sheet1 (continued)
Gene	CON1	CON2	CON3	CON4	CON5	CON6	CON7	CON8	CON9	CON10	CON11	CON12	CON13	CON14	CON15	CON16	CON17	CON18	CON19	CON20	CON21	CON22	CON23	CON24	SZ1	SZ2	SZ3	SZ4	SZ5	SZ6	SZ7	SZ8	SZ9	SZ10	SZ11	SZ12	SZ13	SZ14	SZ15	SZ16	SZ17	SZ18	SZ19	SZ20	SZ21	SZ22	SZ23	SZ24
GPR135	0.329543	0.35451	0.26638	0.340441	0.354889	0.318313	0.394379	0.241487	0.231603	0.213465	0.250734	0.213076	0.268967	0.284468	0.24667	0.214633	0.727813	0.241834	0.266198	0.284523	0.261782	0.188927	0.340075	0.176626	0.290515	0.292475	0	0.405324	0.319346	0.395741	0.412203	0.235346	0.291085	0.3154	0.2628	0.234465	0.254019	0.281031	0	0.416079	0.314668	0.288163	0.274692	0.5183	0.338827	0.145789	0.154906	0.295194
L3HYPDH	0.170722	0.18175	0.137867	0.215148	0.23698	0.181812	0.215371	0.178174	0.13494	0.106943	0.122949	0.109934	0.148766	0.170331	0.137723	0.197608	0.16801	0.176761	0.18367	0.132799	0.156238	0.118745	0.098465	0.100987	0.141959	0.143408	0	0.21042	0.225937	0.200202	0.140253	0.170663	0.119793	0.301391	0.0982815	0.111842	0.131314	0.16183	0	0.191887	0.133934	0.164578	0.234596	0.195992	0.192895	0.0852665	0.0754935	0.161196
JKAMP	0.224348	0.215852	0.176492	0.260766	0.243137	0.166294	0.211103	0.206318	0.136446	0.131313	0.149205	0.125494	0.172022	0.225633	0.145502	0.179168	0	0.22453	0.246609	0.162844	0.199026	0.137209	0.136679	0.162853	0.167987	0.140881	0	0.182858	0.275796	0.224279	0.171572	0.204589	0.133705	0.104375	0.129363	0.130854	0.154798	0.181819	0	0.16561	0.209565	0.18079	0.31171	0.257886	0.198253	0.119141	0.0796066	0.107881
CCDC175	0.222484	0.145254	0.141331	0.201459	0.120441	0.137707	0.202262	0.142417	0.102229	0.150661	0.148651	0.121919	0.0935332	0.172343	0.132321	0.0871181	0.134022	0.123753	0.168746	0.12919	0.0975552	0.139378	0.0860036	0.0802493	0.109615	0.128927	0	0.225699	0.217339	0.246277	0.185356	0.164108	0.164007	0.218334	0.15513	0.0960685	0.150156	0.179663	0	0.164188	0.150098	0.238749	0.179269	0.218546	0.175792	0.109402	0.0345006	0.186527
RTN1	0.297136	0.240813	0.167043	0.248158	0.266367	0.252418	0.128689	0.131214	0.136953	0.12276	0.224395	0.210451	0.246833	0.186811	0.192424	0.129191	0.407927	0.227425	0.144984	0.261688	0.211267	0.146973	0.253902	0.107912	0.147303	0.300728	0	0.282086	0.33216	0.373037	0.170594	0.160344	0.182052	0.236436	0.386527	0.206986	0.101072	0.145285	0	0.395931	0.497494	0.326185	0.242949	0.361594	0.202233	0.148797	0.125608	0.161886
LRRC9	0.258041	0.223525	0.154815	0.226169	0.151828	0.248029	0.181031	0.156813	0.140951	0.145882	0.191604	0.118929	0.208245	0.220359	0.190505	0.179104	0.282527	0.174387	0.198713	0.186121	0.171588	0.171463	0.125144	0.132793	0.12588	0.154649	0	0.239352	0.199784	0.202718	0.214106	0.148462	0.15479	0.124553	0.159221	0.139348	0.118582	0.179687	0	0.193033	0.157985	0.192764	0.298371	0.203514	0.133047	0.129854	0.0811945	0.181845
PCNX4	0.465998	0.447258	0.307452	0.438246	0.443714	0.437325	0.326721	0.299293	0.254971	0.265901	0.379479	0.247706	0.453303	0.360559	0.307552	0.301115	0.885073	0.372306	0.345423	0.392666	0.33944	0.212134	0.491747	0.220293	0.352868	0.503213	0	0.474292	0.401	0.512421	0.392331	0.354009	0.311847	0.383933	0.384769	0.323849	0.249992	0.358924	0	0.509665	0.550861	0.337105	0.423804	0.512758	0.364896	0.175443	0.194305	0.290951
DHRS7	0.0698119	0.0724183	0.0690229	0.114565	0.0641687	0.0577399	0.11795	0.0951794	0.0721942	0.0490288	0.0724294	0.0277979	0.0431784	0.121292	0.0602901	0.0947224	0	0.0751624	0.140301	0.0779257	0.0880466	0.0546794	0.0451578	0.0665269	0.0845878	0.0463724	0	0.103051	0.110389	0.106498	0.0582234	0.0915157	0.0573505	0.0629699	0.0379832	0.0391735	0.065614	0.0659368	0	0.0855949	0.0547678	0.0574471	0.171916	0.12324	0.0804562	0.0287259	0.0209151	0.0609978
PPM1A	0.40485	0.372555	0.284337	0.479676	0.435392	0.42117	0.369939	0.301836	0.236349	0.214854	0.330211	0.296557	0.354907	0.361339	0.282876	0.304483	0.745825	0.330744	0.343116	0.318465	0.31684	0.212256	0.369525	0.166791	0.310515	0.431814	0	0.507957	0.469877	0.494133	0.377669	0.279218	0.307497	0.250037	0.351279	0.283556	0.268831	0.318294	0	0.434656	0.422289	0.351346	0.445124	0.56593	0.444541	0.165472	0.156081	0.290407
C14orf39	0.0559018	0.0681395	0.0221524	0.0247398	0.023649	0.0421411	0.00834743	0.0110523	0.0214669	0	0.0194011	0.00719189	0.0257239	0.0270335	0.0647556	0.0191601	0	0.0533419	0.0259541	0.0311258	0.0197348	0.0549242	0.0145155	0.0193508	0.0310048	0.0203505	0	0.0109299	0.0288785	0.0275404	0.00366644	0.0153096	0.0237947	0.0128952	0.0274	0.0239641	0.0100529	0.0267913	0	0.0259739	0.0361373	0.0249661	0.0573689	0.00161278	0.00935051	0.0110314	0.0067001	0.0392352
SIX1	0	0	0.000221878	0	0	0	0	0	0	0	0	0.000932551	0	0	0.000294583	0	0	0	0	0	0	0.000132017	0	0	0	0	0	0	0	0	0	0	0	0	0	0	0	0	0	0	0	0	0.00204476	0	0	0	0	0.00153215
SIX4	0.0154787	0.00106639	0.0139979	0.0148347	0.00962477	0.0441937	0.0873264	0.0171448	0.00688285	0.0105043	0.00590185	0.00696623	0.00670563	0.00735394	0.00453198	0.00137672	0	0.0018589	0.0120932	0.00540573	0.0181206	0.00752288	0	0.0043911	0.00834699	0.00829535	0	0.00523087	0.0201307	0.0153464	0.0522577	0.0101523	0.0139875	0.0105831	0.00483239	0.00027425	0.0279886	0.0208891	0	0.00892194	0.00611221	0	0.0106586	0.020894	0.0232435	0	0.00646221	0.189751
MNAT1	0.431999	0.324844	0.208186	0.271504	0.324126	0.302545	0.293446	0.24217	0.195105	0.253117	0.214539	0.200056	0.40228	0.162181	0.212585	0.225405	1.09582	0.217075	0.24636	0.364191	0.210756	0.164232	0.579773	0.125445	0.23178	0.359102	0	0.520961	0.407217	0.592642	0.37637	0.224	0.283598	0.151577	0.5506	0.203631	0.167324	0.281528	0	0.54496	0.670458	0.401816	0.360816	0.528856	0.442703	0.1511	0.145989	0.294039
TRMT5	0.0508118	0.0623128	0.0410691	0.0658998	0.0430928	0.086858	0.0413073	0.0477654	0.0315404	0.0310858	0.0459115	0.0292581	0.0654059	0.0299664	0.0357348	0.0297097	0.16801	0.0509764	0.0718437	0.0410517	0.0493798	0.029862	0.00782638	0.0268287	0.0364439	0.0437807	0	0.0538564	0.0387338	0.0452458	0.0551322	0.0162731	0.0321575	0.0676954	0.00952768	0.0204783	0.0380125	0.0520626	0	0.0702016	0.0533649	0.0344856	0.0610889	0.030248	0.0545403	0.0222683	0.0138806	0.059533
SLC38A6	0.512038	0.421995	0.276431	0.48756	0.53755	0.496482	0.371114	0.312825	0.262566	0.279859	0.324718	0.321118	0.415948	0.314744	0.320606	0.360621	0.614506	0.357693	0.326859	0.349926	0.348169	0.215702	0.553674	0.179977	0.335733	0.480548	0	0.613672	0.497218	0.637527	0.476858	0.319107	0.303811	0.278314	0.442457	0.28682	0.258262	0.377241	0	0.500475	0.510313	0.458038	0.5579	0.646164	0.472155	0.242617	0.193541	0.234859
PRKCH	0.0809901	0.0525674	0.0851879	0.0952967	0.10438	0.0863803	0.0340508	0.0658447	0.113418	0.0292938	0.0742492	0.0644299	0.0253388	0.140612	0.118676	0.0737771	0	0.110206	0.0536685	0.125364	0.119836	0.275618	0.047715	0.101173	0.0737013	0.0734875	0	0.175853	0.291209	0.112271	0.0309614	0.381427	0.113221	0.0884263	0.200319	0.0882785	0.0490646	0.0675555	0	0.155901	0.0633608	0.0338287	0.15732	0.0566703	0.0439087	0.0704336	0.0330627	0.108653
TMEM30B	0	0	0	0	0.00181009	0	0	0	0.000144029	0	0	0	0	0	0	0	0	0.00399158	0	0	0	4.53436e-05	0	0	0	0	0	0	0	0	0	0	0	0	0	0	0	0	0	0	0	0	0	0	0	0.000373874	0	0
AL355916.3	0.00040583	0	0.000780931	0.00282201	0	0	0	0	0	0	0	0	0	0	0	0.00148634	0	0.00236784	0	0	0.000831999	0.000210484	0	0	0.000610945	0	0	0	0	0	0	0.004986	0.000198533	0	0.00496301	0	0	0	0	0	0	0	0	0	0	0	0	0
HIF1A	0.252546	0.323161	0.218107	0.36259	0.324497	0.363864	0.274724	0.275827	0.207505	0.221371	0.231004	0.202136	0.29469	0.263015	0.224551	0.266086	0.5057	0.270896	0.292032	0.221248	0.243285	0.173865	0.149855	0.17741	0.276359	0.24714	0	0.372159	0.417292	0.289902	0.337827	0.258624	0.242144	0.331933	0.294423	0.230469	0.215398	0.242554	0	0.319868	0.35865	0.317361	0.389144	0.394119	0.338372	0.132217	0.160215	0.240234
SNAPC1	0.115246	0.14835	0.107394	0.118935	0.131195	0.140662	0.145229	0.139755	0.0952162	0.0973568	0.104241	0.104722	0.1621	0.131019	0.0958091	0.0791954	0	0.143564	0.124921	0.0970293	0.135756	0.0861554	0.112402	0.0805619	0.113447	0.153352	0	0.162556	0.142814	0.166449	0.0757564	0.118862	0.0938248	0.0852281	0.110777	0.0987322	0.11362	0.125741	0	0.150616	0.134779	0.0871238	0.168747	0.149684	0.151659	0.0329905	0.068705	0.169314
SYT16	0.565409	0.444545	0.231401	0.38175	0.393152	0.364726	0.318665	0.19459	0.183232	0.224841	0.259916	0.317442	0.338267	0.240458	0.254094	0.28415	1.02212	0.273049	0.274736	0.365228	0.24637	0.193417	0.513114	0.134115	0.309437	0.53251	0	0.549769	0.481726	0.555421	0.40486	0.248679	0.307389	0.292581	0.506866	0.239942	0.231614	0.310204	0	0.487025	0.574667	0.479686	0.368109	0.710204	0.462373	0.215361	0.178787	0.260764
KCNH5	0.674212	0.80092	0.6506	0.832627	0.848189	0.796365	0.528836	0.572249	0.584847	0.653418	0.655843	0.674783	0.651109	0.542999	0.719098	0.618502	0.834997	0.651652	0.643706	0.771758	0.704951	0.501641	1.05131	0.540648	0.708904	0.752811	0	0.759644	0.73509	0.84049	0.629211	0.526959	0.637424	0.482966	0.7573	0.71938	0.489141	0.667241	0	0.68593	0.896717	0.631373	0.682799	0.896465	0.860055	0.401237	0.612317	0.404189
RHOJ	0.231449	0.101427	0.120266	0.311211	0.265447	0.208456	0.121718	0.214162	0.182947	0.197443	0.143771	0.213238	0.31826	0.236526	0.158076	0.125867	0	0.191491	0.225713	0.159121	0.221367	0.135398	0.223407	0.150993	0.163698	0.132238	0	0.173642	0.133702	0.158749	0.200778	0.100304	0.134159	0.22636	0.0715148	0.208008	0.161499	0.071403	0	0.232188	0.175942	0.190914	0.215499	0.19538	0.152497	0.0318148	0.168133	0.0862815
GPHB5	0	0.000361361	0.00354545	0.00228997	0.00428314	0	0.00112177	0.00576375	0.00403718	0.000508279	0	0	0.00175476	0.00313583	0.00110896	0.00208355	0	0.0122483	0.00256628	0.00239565	0.00413852	0.00285	0	0.00336961	0.00278216	0	0	0	0.00344782	0.00464053	0	0.00106098	0.00266431	0.0105831	0.00935488	0.00128578	0.000949095	0.00232411	0	0.00269811	0.00358874	0.00475799	0.00825764	0	0	0.00620198	0.00672222	0.00813341
PPP2R5E	0.496058	0.431981	0.265931	0.477933	0.470053	0.443601	0.365418	0.329986	0.225098	0.30618	0.300124	0.304135	0.465224	0.32557	0.321598	0.338625	0.958663	0.400052	0.365271	0.407405	0.338787	0.222734	0.556665	0.208607	0.392496	0.464419	0	0.573834	0.507032	0.52408	0.40738	0.3239	0.322808	0.345785	0.514034	0.315169	0.281225	0.33909	0	0.493844	0.61917	0.547708	0.453269	0.64676	0.410188	0.163747	0.178036	0.277039
WDR89	0.184461	0.168483	0.110684	0.144518	0.123215	0.102795	0.121915	0.106417	0.0829816	0.0984759	0.110971	0.0520808	0.109659	0.105003	0.112071	0.110005	0.298169	0.116281	0.126148	0.124007	0.119226	0.091535	0.103248	0.0747071	0.120847	0.125862	0	0.127615	0.150248	0.14717	0.122211	0.119984	0.123236	0.0956721	0.0585945	0.0991892	0.0779617	0.137172	0	0.147193	0.208498	0.095032	0.166546	0.180576	0.12192	0.0779311	0.0581868	0.0628253
SGPP1	0.247356	0.257242	0.186764	0.23665	0.250927	0.280657	0.239857	0.212181	0.163207	0.1675	0.211431	0.144542	0.239617	0.180016	0.18107	0.23333	0.126731	0.214394	0.236517	0.210366	0.221302	0.153682	0.216854	0.163298	0.206585	0.243999	0	0.296962	0.26564	0.24315	0.344401	0.229863	0.193265	0.165649	0.280234	0.163851	0.178436	0.227846	0	0.322637	0.238377	0.225194	0.354031	0.312673	0.251158	0.155521	0.14804	0.153213
SYNE2	0.204731	0.15462	0.136071	0.169495	0.139705	0.16419	0.146775	0.138786	0.109377	0.1346	0.127937	0.121651	0.15402	0.174499	0.140866	0.187523	0	0.184258	0.152559	0.164684	0.113802	0.119992	0.142799	0.106449	0.118875	0.164504	0	0.207223	0.209907	0.222675	0.2664	0.180204	0.141149	0.164571	0.149966	0.13641	0.135652	0.158874	0	0.142415	0.249116	0.207453	0.255437	0.154908	0.176155	0.0701708	0.107321	0.262319
ESR2	0.166717	0.153827	0.131988	0.18162	0.196641	0.149123	0.103867	0.134262	0.118077	0.119305	0.125191	0.0872139	0.137838	0.15202	0.15575	0.167467	0.196889	0.180691	0.130769	0.16071	0.144037	0.148048	0.162218	0.105813	0.090931	0.20093	0	0.20795	0.193936	0.200327	0.162407	0.185954	0.147415	0.18979	0.203421	0.112404	0.108484	0.147132	0	0.174393	0.18109	0.214298	0.174949	0.135314	0.152972	0.0597428	0.102346	0.252587
MTHFD1	0.176034	0.195356	0.140344	0.215958	0.16036	0.167165	0.170053	0.179055	0.139074	0.112992	0.131002	0.142542	0.161308	0.257525	0.165121	0.197069	0.0993026	0.211404	0.168192	0.188464	0.159522	0.126343	0.121223	0.131812	0.146553	0.155355	0	0.19974	0.214886	0.189024	0.173646	0.192435	0.149872	0.191845	0.158485	0.0991221	0.118626	0.136683	0	0.171681	0.182635	0.211853	0.318366	0.150673	0.14654	0.0928143	0.0826867	0.101223
ZBTB25	0.209093	0.181364	0.161674	0.188297	0.13798	0.196663	0.180472	0.178738	0.13278	0.117581	0.149286	0.126277	0.18215	0.176854	0.135087	0.177455	0.190636	0.143571	0.231071	0.159772	0.161023	0.138705	0.113593	0.139875	0.146255	0.173894	0	0.239521	0.203126	0.239973	0.243552	0.22971	0.17462	0.132448	0.170908	0.156333	0.115523	0.184582	0	0.208781	0.149717	0.230535	0.292282	0.241249	0.180643	0.107762	0.0492412	0.147913
AKAP5	0.107405	0.0738476	0.083309	0.106697	0.0836156	0.0845283	0.199404	0.0931233	0.070997	0.105644	0.0785362	0.0687171	0.0788035	0.14866	0.0616885	0.121046	0.140213	0.0591647	0.149064	0.0618834	0.0890763	0.0695031	0.0887336	0.0550551	0.109526	0.0961959	0	0.0389235	0.129715	0.0657603	0.0884694	0.108231	0.0688388	0.126723	0.0654188	0.0578949	0.0958983	0.095727	0	0.110567	0.133418	0.0715539	0.12742	0.11536	0.134516	0.0650518	0.038569	0.169268
ZBTB1	0.268134	0.280978	0.221497	0.277038	0.248091	0.317782	0.312853	0.225279	0.174639	0.195365	0.204267	0.153243	0.29842	0.173395	0.221974	0.20121	0.789774	0.179719	0.24891	0.219762	0.197725	0.172668	0.284091	0.140437	0.208497	0.254169	0	0.412961	0.280419	0.342119	0.360166	0.266901	0.274798	0.259078	0.256176	0.230698	0.226268	0.270783	0	0.318927	0.396559	0.269553	0.28974	0.401605	0.361586	0.0916187	0.123964	0.281986
HSPA2	0.044139	0.023253	0.0237648	0.0339653	0.0449009	0.0407358	0.0245639	0.0235297	0.018233	0.00948344	0.0075931	0.0067364	0.0141788	0.0378106	0.0112866	0.00663146	0.120689	0.0213758	0.00804897	0.0292236	0.0134952	0.0104988	0.0412359	0.0278049	0.0195205	0.0266423	0	0.0373316	0.0345108	0.0258454	0.0557379	0.0411466	0.0212051	0	0.0309592	0.0116493	0.0108014	0.014628	0	0.0123911	0.00743472	0.00998383	0.0209548	0.0333908	0.024306	0.0129823	0.0085747	0.0570821
PPP1R36	0.0177405	0.0153713	0.0137814	0.022475	0.026282	0.00782067	0.00190425	0.014339	0.00924126	0.00894703	0.00226855	0.00537238	0.00516109	0.0200372	0.0195965	0.0215088	0	0.0167031	0.0134533	0.00835975	0.0133656	0.0101848	0.00674695	0.00433846	0.0127897	0.00755348	0	0.0116712	0.0144309	0.0132148	0.0251577	0.0234301	0.0149664	0.00337638	0.0104665	0.00251205	0.0127534	0.0264099	0	0.0142989	0.0213259	0.00221017	0.0223055	0.0301682	0.0087119	0.0188628	0.00441719	0.0415386
PLEKHG3	0.00467247	0.00826593	0.0148485	0.0336931	0.0430398	0.0203617	0.0261709	0.0247275	0.0135942	0.0051425	0.0077634	0.00661571	0.00974784	0.00827342	0.00686237	0.0148627	0	0.0177155	0.0255267	0.0122555	0.0152133	0.0117058	0.0273829	0.0137685	0.00817104	0.0124442	0	0	0.0230855	0.0223646	0.0132776	0.0222201	0.0177965	0.00565352	0	0.00211869	0.0128896	0.00878228	0	0.0075121	0.00735676	0.00318629	0.0464534	0.0219596	0.0057629	0.0158208	0.0115082	0.0271178
SPTB	0.19877	0.220578	0.144489	0.174649	0.198426	0.127555	0.170252	0.160611	0.145344	0.144097	0.146705	0.13029	0.229446	0.159149	0.185659	0.114624	0.257818	0.166213	0.182887	0.21941	0.150646	0.146272	0.242791	0.132315	0.140175	0.172898	0	0.144851	0.149478	0.202699	0.311269	0.164988	0.190585	0.0897746	0.188828	0.161994	0.106225	0.172634	0	0.205209	0.198797	0.0597237	0.202823	0.175333	0.234914	0.184892	0.122017	0.131417
CHURC1	0.00159451	0.0120299	0.00763084	0.0013869	0	0	0.00731052	0.0144049	0.00296986	0.00246196	0.00666545	0	0.00248055	0.00575997	0.0070538	0.00620005	0	0.00313062	0.0102938	0	0.00729548	0.006645	0	0.00721055	0.0110855	0.011819	0	0	0.00713237	0	0.0133943	0.00554619	0.00604267	0	0.00102325	0.00748246	0.00316975	0.00118892	0	0.000371665	0	0	0.0313365	0.00677884	0	0.00303429	0	0.00564908
CHURC1-FNTB	0.148031	0.092784	0.108112	0.212543	0.160293	0.0642463	0.0882079	0.100561	0.127234	0.0965228	0.071095	0.0676408	0.0704226	0.281416	0.136563	0.244517	0.16801	0.189878	0.112059	0.112025	0.129882	0.11942	0.110625	0.12575	0.0414852	0.0733651	0	0.0764694	0.164715	0.119658	0.0734733	0.167568	0.0971378	0.0551343	0.104861	0.116363	0.0459454	0.0828115	0	0.0678479	0.151675	0.0930229	0.226737	0.0693113	0.0708213	0.118662	0.093936	0.161057
GPX2	0	0.000520216	0.00211752	0.00887532	0.00576153	0	0	0.000743968	0.0026361	0	0.00153628	0	0.000909075	0.0102328	0.000875881	0	0	0.00692748	0.00404154	0	0.00362826	0.00393833	0	0.00425947	0	0.000559279	0	0.00284657	0.00475701	0.004431	0	0	0.000391393	0.0146483	0	0.00218973	0.000541435	0.000697368	0	0	0.00378711	0	0.0156734	0	0.0062795	0.00734138	0.00127203	0.0246647
RAB15	0.237596	0.280468	0.223627	0.43818	0.440496	0.337577	0.293508	0.256497	0.244238	0.212651	0.230419	0.227434	0.374396	0.299969	0.26654	0.309577	0.689944	0.302274	0.312944	0.313508	0.305541	0.163395	0.404105	0.171322	0.258094	0.328887	0	0.334504	0.357658	0.36115	0.262472	0.278383	0.225426	0.268946	0.204677	0.270892	0.230936	0.237721	0	0.334206	0.460534	0.200179	0.328967	0.422999	0.343015	0.176065	0.188324	0.174427
FNTB	0.0358495	0.027343	0.0404837	0.0342033	0.0184914	0.0388031	0.0820809	0.0707227	0.0318481	0.0174923	0.0247783	0.0174027	0.0402166	0.0685424	0.0295739	0.0302305	0	0.0285464	0.0523044	0.0413578	0.0205048	0.030974	0.0296175	0.00878119	0.0582858	0.0417114	0	0.0249819	0.0614123	0.0347211	0.0664958	0.0576957	0.04662	0	0.0246593	0.0108686	0.0399173	0.0250062	0	0.0359334	0.0426997	0.076278	0.0750012	0.0294026	0.0474835	0.0159421	0.0100676	0.0251807
MAX	0.428922	0.34294	0.263641	0.406757	0.365646	0.312106	0.255734	0.289021	0.214998	0.20035	0.271974	0.268551	0.320133	0.329306	0.285868	0.321745	0.401358	0.35332	0.331682	0.307125	0.287254	0.221986	0.198346	0.135928	0.247075	0.336338	0	0.379263	0.471152	0.425631	0.340908	0.338417	0.298394	0.359278	0.377344	0.219851	0.216177	0.259962	0	0.419291	0.411793	0.402765	0.480437	0.284636	0.318744	0.125976	0.145116	0.200215
FUT8	0.51842	0.536264	0.340006	0.478038	0.518984	0.502524	0.373822	0.350259	0.290727	0.307729	0.393011	0.354493	0.492746	0.272055	0.334404	0.327687	0.878677	0.415772	0.405985	0.417456	0.367026	0.237018	0.522972	0.19676	0.439388	0.512148	0	0.655044	0.547221	0.590565	0.478287	0.354422	0.435729	0.289988	0.554596	0.343406	0.304711	0.335561	0	0.541883	0.609073	0.551105	0.54434	0.679978	0.514069	0.214027	0.206456	0.365799
CCDC196	0.00060891	0.00280466	0.0128524	0.0422132	0.0172	0.00268669	0.00660137	0.0163754	0.0146225	0.0147404	0.0134358	0.00137165	0.00728223	0.0179403	0.00634989	0.0155498	0	0.0274374	0.02178	0.00580939	0.0182778	0.0184578	0	0.0267134	0.00175323	0.00574324	0	0.0102922	0.0194983	0.0211523	0.00645912	0.0136039	0.00892602	0.00468154	0.00820937	0.000517239	0.0100383	0.00958185	0	0.0145161	0.0014595	0.00614798	0.0410484	0	0.00487251	0.0089549	0.00744544	0.00391517
GPHN	0.187756	0.185614	0.126668	0.209794	0.223814	0.129495	0.122539	0.11349	0.126077	0.116828	0.109683	0.115596	0.202061	0.127702	0.162063	0.132011	0.116689	0.141825	0.100444	0.167379	0.143647	0.101665	0.320854	0.0849974	0.141659	0.290562	0	0.254517	0.135332	0.281588	0.20773	0.111248	0.139968	0.0955487	0.236805	0.1428	0.121989	0.108442	0	0.190449	0.544452	0.107398	0.158985	0.280318	0.290015	0.0682644	0.194997	0.129357
FAM71D	0.0280642	0.0178287	0.0253491	0.0543605	0.0437829	0.019966	0.0386624	0.0355978	0.0318557	0.0551237	0.0264623	0.0113439	0.00941564	0.020032	0.0291168	0.0286474	0	0.0422479	0.0354004	0.034978	0.0370198	0.018933	0.0101188	0.0209715	0.0353074	0.0166247	0	0.00471948	0.0331338	0.0361382	0.0208145	0.0212651	0.0299374	0.0597987	0.00451089	0.015753	0.0328564	0.0464301	0	0.0381006	0.0404426	0.0224324	0.0226579	0.046596	0.0270149	0.0283417	0.00979116	0.131501
MPP5	0.243691	0.194242	0.191815	0.222672	0.189899	0.259119	0.286204	0.216337	0.142858	0.131321	0.144963	0.138401	0.214076	0.280326	0.162178	0.192811	0.300676	0.248238	0.240849	0.20431	0.182121	0.156164	0.111421	0.11563	0.205068	0.245853	0	0.32068	0.302553	0.281936	0.251843	0.214452	0.219394	0.212073	0.151752	0.168823	0.172567	0.219424	0	0.266796	0.159844	0.241019	0.357563	0.21492	0.278618	0.108283	0.0716767	0.208473
ATP6V1D	0.268443	0.252922	0.19448	0.274107	0.204187	0.223676	0.307872	0.261599	0.156289	0.133075	0.199171	0.188956	0.255115	0.301707	0.222935	0.222943	0.0591102	0.278041	0.311881	0.220003	0.240194	0.16276	0.183275	0.149707	0.235094	0.236604	0	0.237208	0.317011	0.253636	0.205185	0.241436	0.202208	0.280413	0.134103	0.142627	0.186362	0.205694	0	0.217402	0.250043	0.157567	0.417912	0.257464	0.305946	0.139475	0.0907778	0.312762
EIF2S1	0.208003	0.155076	0.152439	0.193523	0.165708	0.167001	0.206993	0.166431	0.109948	0.128582	0.144085	0.128454	0.217378	0.207179	0.123964	0.154407	0.213195	0.202817	0.215422	0.130915	0.156835	0.122739	0.0756038	0.0830565	0.16297	0.160017	0	0.166094	0.186172	0.174465	0.196668	0.210967	0.149064	0.176984	0.119292	0.113508	0.120534	0.167565	0	0.221634	0.164556	0.177407	0.268928	0.233888	0.14465	0.105858	0.0680946	0.204247
PLEK2	0	0.000361361	0.0041429	0.00753081	0.0036162	0.00186307	0	0	0.00124464	0	0	0.000383067	0	0.00258398	0.000988661	0	0	0	0.00188706	0	0.000688125	0.000555449	0	0	0	0.0022659	0	0	0	0.00147377	0	0	0.00154339	0	0.00632779	0.00160783	0.000789094	0.00141863	0	0.00224054	0	0	0.00859123	0	0.00296104	0.0010113	0	0.0506537
TMEM229B	0.116896	0.0968643	0.0921991	0.110116	0.109166	0.0832528	0.105604	0.0982161	0.101968	0.0778115	0.107346	0.0707421	0.10687	0.114219	0.117288	0.0783161	0	0.104982	0.0934544	0.154183	0.0915174	0.0862065	0.102795	0.0774964	0.0780538	0.113338	0	0.125963	0.0909758	0.0888883	0.135334	0.102018	0.139471	0.0465078	0.0932242	0.0982982	0.087404	0.123625	0	0.137315	0.137865	0.0641949	0.103607	0.134474	0.132982	0.0897345	0.0922458	0.131409
PLEKHH1	0.162901	0.171398	0.0935949	0.145217	0.200354	0.095492	0.0774772	0.154459	0.103481	0.124723	0.130988	0.116355	0.159522	0.188835	0.149417	0.113288	0	0.16597	0.117176	0.128054	0.1207	0.123623	0.14072	0.101425	0.0920585	0.163272	0	0.143823	0.150076	0.231107	0.172135	0.154321	0.153705	0.0929488	0.100622	0.129917	0.0749587	0.105204	0	0.195879	0.12838	0.0980423	0.158827	0.115688	0.117684	0.097407	0.0794255	0.129057
PIGH	0.065196	0.0912161	0.0525318	0.0747715	0.0804519	0.0939431	0.101024	0.0844785	0.0574169	0.0471363	0.0567559	0.0528558	0.0560739	0.122567	0.0622402	0.0635431	0	0.0856272	0.0845114	0.0649234	0.0688058	0.0394533	0.0970981	0.0485217	0.0563453	0.0481197	0	0.0875871	0.0937922	0.0695019	0.108592	0.0860804	0.0414055	0.040563	0.0475203	0.0507219	0.0584389	0.0785779	0	0.0720666	0.0911626	0.0824946	0.10489	0.0700238	0.0868402	0.0282394	0.0411013	0.0590802
ARG2	0.0810302	0.143131	0.110605	0.241564	0.145423	0.101069	0.337902	0.112437	0.105922	0.0750181	0.0619656	0.0592631	0.0769229	0.225952	0.107417	0.151244	0	0.117077	0.156936	0.0916265	0.12809	0.0861226	0.207781	0.114907	0.0859766	0.0712439	0	0.131755	0.258129	0.102546	0.170375	0.209552	0.0896423	0.0967946	0.129504	0.0634974	0.241237	0.145527	0	0.142849	0.124584	0.227917	0.294965	0.283042	0.154326	0.0717488	0.0476697	0.235937
VTI1B	0.111412	0.10381	0.0754893	0.0927889	0.0846537	0.051726	0.136264	0.121651	0.0845086	0.0622398	0.0788134	0.0808235	0.146712	0.0968132	0.0787426	0.112808	0.256759	0.0856871	0.134132	0.0878479	0.100295	0.0632802	0.0279415	0.0619028	0.0937683	0.0959613	0	0.0749954	0.0952735	0.0671781	0.122533	0.0758279	0.0785476	0.0852161	0.0870846	0.0550832	0.0872923	0.0885978	0	0.0788417	0.0910117	0.0483899	0.126425	0.123513	0.0968004	0.0603831	0.0339788	0.0747301
AL049779.1	0.00497186	0	0.00119267	0.000959882	0.000752262	0.00235488	0.00278542	0.00110498	0.00137189	0.00930712	0.00219754	0	0	0.0034567	0.000186193	0	0	0	0.00162794	0	0	0.000453594	0	0	0.00137612	0	0	0.00875245	0.00198883	0.00138162	0	0.00299288	0.00186547	0	0	0.00207217	0.000833161	0.00349436	0	0.00167496	0.00810443	0	0.00244516	0	0.00482474	0.003922	0	0.0114337
RDH11	0.0676729	0.0548937	0.0533943	0.0816874	0.0836	0.0439996	0.0423599	0.0550377	0.078608	0.0627505	0.0366036	0.0490882	0.0347102	0.123395	0.0680596	0.0933138	0.164264	0.101822	0.077721	0.0570034	0.0765385	0.0552238	0.0613345	0.0772129	0.0412902	0.0280456	0	0.0426074	0.0837177	0.0472323	0.0269382	0.107257	0.045758	0.15	0.0164284	0.0381886	0.0469175	0.0478854	0	0.0628923	0.0972292	0.0741822	0.101597	0.0363784	0.0320438	0.0507982	0.0364765	0.0502783
RDH12	0.0127915	0.00585583	0.0111167	0.0309282	0.0240051	0.020514	0.0105581	0.0130181	0.00525222	0.00140227	0.0199719	0.00539121	0.0032663	0.00258398	0.0069851	0.0175413	0	0.00877772	0.0107274	0.00715935	0.00945353	0.00515281	0	0.00249257	0.0187019	0.0103478	0	0.00282956	0.0189569	0.0038294	0.00396767	0.0129225	0.00332672	0	0	0.00210105	0.00580579	0.00865795	0	0.0025584	0.00155954	0	0.0211943	0.00329258	0.00772682	0.00346334	0.00399638	0.0268407
ZFYVE26	0.199474	0.206354	0.138365	0.18876	0.216563	0.15392	0.162782	0.165142	0.13728	0.10887	0.163401	0.120346	0.225166	0.224785	0.216563	0.153669	0.0552388	0.219355	0.165154	0.212932	0.158631	0.125454	0.164222	0.111369	0.155936	0.173113	0	0.173627	0.177702	0.268949	0.189206	0.197999	0.169553	0.13483	0.127632	0.127853	0.127744	0.157604	0	0.222212	0.182545	0.168737	0.266554	0.187494	0.135561	0.100107	0.0970902	0.095113
RAD51B	0.348048	0.401137	0.286102	0.305886	0.261978	0.3338	0.212139	0.299289	0.231553	0.344522	0.259223	0.263419	0.274923	0.259929	0.3022	0.1979	0.270283	0.316184	0.270527	0.2772	0.293495	0.245469	0.306259	0.253238	0.283889	0.287415	0	0.354941	0.393275	0.444707	0.300385	0.219519	0.304053	0.473037	0.302728	0.215424	0.240803	0.319958	0	0.32567	0.360516	0.278454	0.40252	0.282122	0.294219	0.0925334	0.193875	0.353286
ZFP36L1	0.015096	0.0118315	0.00846225	0.0181401	0.040902	0.010464	0.0101597	0.0236021	0.0155884	0.00803458	0.00280205	0.005951	0.0112905	0.00619598	0.00630826	0.0186912	0	0.00627941	0.00850188	0.0191994	0.000535266	0.0136234	0.0293777	0.0045658	0.0122885	0.0159651	0	0.0424024	0.0283672	0.00814897	0.0591982	0.0181872	0.0295997	0	0.00956422	0.0132403	0.00712189	0.0186994	0	0.0260186	0.00146434	0.00573284	0.0142256	0.016577	0.00568097	0.00858733	0.00575458	0.0863226
ACTN1	0.460036	0.447624	0.337625	0.524864	0.534923	0.441811	0.344138	0.300044	0.255297	0.293952	0.333323	0.377244	0.435479	0.312539	0.287285	0.288405	0.756053	0.358273	0.339863	0.399708	0.341709	0.206706	0.529468	0.217915	0.378365	0.461038	0	0.620812	0.55918	0.584927	0.612745	0.290326	0.369869	0.410578	0.503512	0.238793	0.224164	0.342078	0	0.488096	0.66048	0.425371	0.524266	0.678773	0.446952	0.130736	0.205132	0.169535
DCAF5	0.414101	0.497785	0.292051	0.45012	0.465092	0.474389	0.352489	0.31226	0.242465	0.232058	0.335127	0.303394	0.38933	0.36061	0.30334	0.336524	0.812194	0.376412	0.332307	0.417138	0.304367	0.181929	0.474881	0.174992	0.367055	0.473484	0	0.644969	0.527463	0.592937	0.417513	0.309532	0.313678	0.352572	0.435637	0.323537	0.269449	0.33293	0	0.469919	0.573016	0.395381	0.50506	0.6376	0.480466	0.216692	0.191064	0.315244
EXD2	0.229235	0.231666	0.172909	0.272643	0.25106	0.235963	0.270042	0.190282	0.150596	0.160755	0.215749	0.123437	0.226187	0.278948	0.17627	0.21476	0.106186	0.199981	0.225841	0.207209	0.182611	0.14589	0.266774	0.147231	0.184117	0.193795	0	0.235513	0.281775	0.265051	0.233311	0.211936	0.196159	0.202769	0.229329	0.12825	0.197473	0.184895	0	0.2934	0.251419	0.27034	0.296788	0.266657	0.258297	0.106196	0.092962	0.185019
GALNT16	0.462814	0.476581	0.306096	0.451974	0.438197	0.365173	0.334848	0.36642	0.258275	0.34808	0.319266	0.267649	0.486774	0.361176	0.330765	0.353309	0.543041	0.394065	0.394424	0.338397	0.351687	0.270038	0.543041	0.251988	0.370117	0.410667	0	0.608676	0.434642	0.538169	0.433111	0.360426	0.368814	0.440621	0.357372	0.325127	0.280832	0.341212	0	0.51804	0.528641	0.40806	0.453757	0.602168	0.429237	0.249904	0.330221	0.321951
ERH	0.148225	0.100642	0.139211	0.194689	0.181686	0.146797	0.207981	0.229866	0.0935033	0.0666123	0.11369	0.111821	0.12849	0.183924	0.113607	0.124933	0.0993026	0.15105	0.260588	0.121903	0.151016	0.112313	0.13472	0.093867	0.161446	0.126624	0	0.191081	0.283665	0.121351	0.152532	0.18487	0.130587	0.160777	0.131248	0.0741256	0.156725	0.141892	0	0.200074	0.11645	0.163382	0.323973	0.145079	0.210323	0.122825	0.0436456	0.0726347
SLC39A9	0.332062	0.296945	0.210333	0.285144	0.242473	0.198547	0.223094	0.248602	0.179982	0.193337	0.227661	0.231389	0.274987	0.285413	0.236892	0.224681	0.446065	0.262421	0.295807	0.250186	0.221995	0.168278	0.259274	0.132542	0.223996	0.29836	0	0.33166	0.334693	0.315847	0.257542	0.225521	0.242444	0.236559	0.212465	0.182297	0.18694	0.217267	0	0.313194	0.277175	0.273752	0.297119	0.288487	0.281612	0.13896	0.130066	0.31164
PLEKHD1	0.0328854	0.0167712	0.0175432	0.0428229	0.0517727	0.0123508	0.00484562	0.0195746	0.028655	0.00340409	0.0181146	0.00368622	0.0273435	0.018262	0.0370231	0.0287361	0	0.0458871	0.0513714	0.0571714	0.0279203	0.0192775	0	0.0236997	0.0184367	0.0312117	0	0.00520176	0.0182693	0.0360505	0.0188178	0.071183	0.0240309	0	0.0156434	0.0246032	0.0167738	0.0153418	0	0.0335345	0.0399093	0.0151953	0.0587327	0.0115273	0.0279999	0.0325831	0.0524297	0.0327532
CCDC177	0.0309268	0.0174439	0.0182983	0.015085	0.0139852	0.0129549	0.0180737	0.0251406	0.0183698	0.00643821	0.0116102	0.0090904	0.0104281	0.0229358	0.0165802	0.0167805	0	0.00918535	0.0161433	0.00767801	0.0140265	0.0214429	0.00301036	0.020129	0.0156724	0.00299683	0	0.0178211	0.0174237	0.015979	0.0238325	0.0186284	0.015094	0.00799238	0.00862674	0.0129032	0.0176559	0.0171159	0	0.0463005	0.016879	0.0170878	0.00138164	0.00736588	0.0146517	0.0221963	0.00972277	0.0252971
SUSD6	0.339332	0.404739	0.233675	0.411142	0.437106	0.299625	0.253406	0.267661	0.272325	0.225824	0.245763	0.233452	0.36055	0.289433	0.274771	0.31309	0.467915	0.333552	0.298437	0.313592	0.333732	0.181606	0.47047	0.214415	0.239116	0.361105	0	0.37119	0.417516	0.363319	0.341715	0.299831	0.266694	0.258424	0.340244	0.287163	0.228873	0.279129	0	0.386125	0.538355	0.221241	0.413407	0.400677	0.332252	0.300311	0.205966	0.272356
SRSF5	0.40444	0.420528	0.303529	0.416203	0.452584	0.444308	0.338323	0.302405	0.242824	0.240269	0.293933	0.243051	0.395571	0.294116	0.30994	0.31571	0.266997	0.348132	0.310544	0.382053	0.31289	0.221519	0.303168	0.170946	0.337991	0.370226	0	0.543008	0.49674	0.501963	0.431348	0.260595	0.311766	0.404113	0.344791	0.234382	0.245293	0.297997	0	0.436327	0.511421	0.399997	0.466683	0.609188	0.472525	0.139028	0.178405	0.322719
SLC10A1	0.00667641	0.0204295	0.032492	0.154804	0.104341	0.0359666	0.0510202	0.0301064	0.0311044	0.0113171	0.0125579	0.00236841	0.0052286	0.040081	0.0152315	0.0388281	0	0.0233636	0.0594611	0.01992	0.0394555	0.0243589	0.00900711	0.0597647	0.00556128	0.00192139	0	0.0503654	0.0369089	0.086908	0.00927858	0.030642	0.00455465	0.0211716	0.000769848	0.0168686	0.015976	0.0375697	0	0.0154125	0.020291	0.00840403	0.0560961	0.0087077	0.024749	0.00923425	0.0255687	0.151942
SMOC1	0.0421568	0.154819	0.0904768	0.0917196	0.117394	0.0495148	0.115224	0.14437	0.122049	0.0751972	0.151262	0.20784	0.162926	0.072761	0.0790843	0.0939062	0	0.150273	0.103577	0.117277	0.0910761	0.142699	0.0243001	0.143672	0.136866	0.0905683	0	0.0970165	0.107611	0.141198	0.0950845	0.204738	0.163303	0.167337	0.138819	0.158119	0.0692814	0.09972	0	0.103957	0.0968672	0.0319489	0.162792	0.0466622	0.100572	0.0124253	0.163832	0.251024
SLC8A3	0.484107	0.524208	0.360795	0.505743	0.516931	0.421904	0.353194	0.388567	0.281976	0.351477	0.404159	0.340048	0.536754	0.430248	0.430144	0.361024	0.776452	0.424573	0.360624	0.473529	0.375504	0.307385	0.707621	0.279143	0.388241	0.439235	0	0.569515	0.338837	0.450461	0.4708	0.368595	0.387857	0.461152	0.540358	0.362419	0.293199	0.366188	0	0.529291	0.656523	0.404709	0.42235	0.551817	0.472946	0.274347	0.230848	0.4095
COX16	0.0271459	0.00886802	0.00793063	0.010501	0.0108839	0.0348132	0.0141801	0.00615744	0.00546883	0.0111678	0.0095653	0	0.00684764	0	0.00317455	0	0	0.00569273	0.0190727	0.00985942	0.0105481	0.00654159	0	0.00675304	0.0148467	0.0040321	0	0.0270689	0.00708107	0.00151461	0.0273019	0.00579562	0.00513484	0	0.00261026	0.000933519	0.00512267	0.00608265	0	0.00955937	0	0.0192504	0.00727656	0.00656354	0.0264077	0.00445919	0.00115588	0
SYNJ2BP-COX16	0.0501428	0.0320679	0.030862	0.030362	0.0252654	0.0255488	0.0910469	0.0185925	0.0358919	0.0268475	0.0277811	0.0214724	0.0502204	0.0251915	0.046815	0.0312385	0	0.0464648	0.0348597	0.0197774	0.0356998	0.0283113	0	0.0271706	0.0251463	0.0474314	0	0.0518673	0.0243682	0.0231316	0.0342748	0.0306923	0.0339461	0.0852494	0.0157619	0.0133971	0.0358405	0.0344121	0	0.0388117	0.0268207	0.0674272	0.0262089	0.0135976	0.0462399	0.0251577	0.023008	0.0687072
ADAM21	0	0.00335416	0.00307215	0.0225641	0.0074336	0	0.00766992	0.00527883	0.00568723	0.0112368	0.00534991	0.00215145	0.00305023	0.00792871	0.00302611	0.0119933	0	0.00248131	0.00987218	0.00405069	0.0103145	0.0137276	0	0.0199172	0.00392835	0.00116219	0	0.00838431	0.0169644	0.00879755	0	0.010909	0.00317763	0	0.00345379	0.00574931	0.00510327	0.00147584	0	0.00427882	0.0120269	0.00425749	0.0131682	0	0.00443953	0.0018249	0.00914197	0.00228617
MED6	0.192429	0.19262	0.180227	0.311825	0.280459	0.168576	0.202175	0.199836	0.147389	0.111529	0.156097	0.126132	0.169006	0.260993	0.138838	0.220879	0.490084	0.255502	0.242445	0.183886	0.189672	0.151543	0.105251	0.105693	0.185113	0.184374	0	0.146149	0.326635	0.223817	0.142339	0.259529	0.15018	0.120587	0.224787	0.173885	0.146989	0.151621	0	0.185074	0.146247	0.136233	0.329882	0.153343	0.161906	0.0933217	0.0880101	0.165201
TTC9	0.153887	0.159325	0.130517	0.165086	0.197369	0.153011	0.161607	0.153379	0.128676	0.0988243	0.144185	0.128343	0.14079	0.17816	0.130392	0.136647	0.0552388	0.114253	0.196906	0.139094	0.133962	0.124561	0.206368	0.12035	0.149578	0.165072	0	0.233355	0.203422	0.171634	0.197605	0.189417	0.142189	0.132905	0.1178	0.124807	0.126983	0.152129	0	0.231657	0.18119	0.13797	0.21779	0.228896	0.233426	0.097773	0.116016	0.278497
MAP3K9	0.387778	0.382805	0.268256	0.408908	0.45404	0.407183	0.357529	0.282462	0.222906	0.21814	0.28953	0.259801	0.418375	0.285893	0.29134	0.304581	0.23723	0.331964	0.313128	0.368993	0.307346	0.180642	0.509578	0.183932	0.317279	0.411165	0	0.465553	0.422998	0.469488	0.406226	0.299167	0.278723	0.266721	0.376613	0.297079	0.244153	0.304287	0	0.440513	0.554874	0.360033	0.422209	0.476599	0.420789	0.179056	0.237009	0.252064
PCNX1	0.49598	0.527087	0.302062	0.403316	0.442899	0.505166	0.348277	0.277873	0.236458	0.277615	0.326161	0.296714	0.425366	0.277924	0.314974	0.320941	0.903702	0.401243	0.381319	0.461181	0.307274	0.225185	0.459308	0.175066	0.386697	0.548411	0	0.674556	0.503667	0.588938	0.488203	0.331631	0.327204	0.375543	0.485578	0.292244	0.230581	0.298105	0	0.536287	0.687753	0.615009	0.45937	0.585649	0.47421	0.190906	0.269298	0.266724
SIPA1L1	0.45007	0.528585	0.359742	0.387923	0.570679	0.471122	0.364562	0.316389	0.209723	0.39692	0.412832	0.393796	0.399045	0.292587	0.427651	0.311548	1.06017	0.316201	0.365548	0.452063	0.344091	0.248568	0.772299	0.299221	0.368974	0.496931	0	0.553532	0.515966	0.443122	0.320195	0.306493	0.280588	0.17359	0.581298	0.403188	0.243442	0.381763	0	0.565235	0.696699	0.510248	0.500966	0.5392	0.613541	0.330079	0.287112	0.280441
RGS6	1.4717	1.34257	1.1316	0.969374	1.25275	1.14838	1.26395	1.19758	1.04925	1.40971	1.1935	1.54958	1.13646	1.19558	1.37271	0.946657	1.35212	1.29036	1.25738	1.28898	1.42505	1.3399	1.52355	1.21949	1.05799	1.21707	0	1.3364	1.16716	1.51026	1.32266	1.09159	1.58325	1.64695	1.22983	1.35371	0.841212	1.11978	0	1.41033	1.35082	1.48853	1.03998	1.22406	1.417	1.25376	0.920296	0.929933
DPF3	0.0406543	0.0364352	0.0221267	0.0477517	0.0399708	0.0304039	0.024344	0.0172574	0.0192739	0.00369552	0.0151051	0.0289894	0.0147316	0.0205016	0.0181598	0.0242396	0.16801	0.0226527	0.026573	0.0189174	0.0183589	0.0175865	0.0557183	0.0141739	0.0266855	0.0155948	0	0.0196234	0.0315348	0.0369545	0.0583105	0.0254203	0.024711	0	0.0206003	0.0313541	0.0130677	0.0123648	0	0.0220311	0.0511971	0.0211781	0.0167036	0.00922226	0.0101635	0.0108313	0.01905	0.0829854
DCAF4	0.0625253	0.0847065	0.0504956	0.0646269	0.0590874	0.054162	0.0477585	0.0655496	0.062833	0.0824121	0.0617826	0.0444168	0.0507744	0.0761103	0.0677911	0.0689845	0	0.091466	0.0721476	0.0808194	0.0641266	0.0697447	0.0824529	0.058864	0.0749265	0.0758743	0	0.0746228	0.0575693	0.0528793	0.0836512	0.0614013	0.0544259	0.0396991	0.0411672	0.0470824	0.0869639	0.0766418	0	0.0798415	0.0757634	0.0825939	0.092708	0.0605406	0.0786241	0.0574578	0.0520275	0.108376
ZFYVE1	0.189887	0.15718	0.133766	0.225776	0.212705	0.176474	0.185686	0.164306	0.155366	0.114718	0.142519	0.105292	0.177216	0.200712	0.185968	0.188495	0.306151	0.1858	0.17252	0.159192	0.180392	0.131231	0.255823	0.121819	0.124767	0.17275	0	0.119186	0.171067	0.181485	0.208303	0.167574	0.166911	0.171845	0.206524	0.154215	0.142044	0.163662	0	0.1977	0.208668	0.199802	0.258473	0.20634	0.176526	0.108803	0.12234	0.151933
RBM25	0.423447	0.455913	0.270177	0.459824	0.428008	0.45823	0.305003	0.24964	0.20468	0.233737	0.262992	0.241579	0.344481	0.223744	0.246266	0.324434	0.740862	0.315772	0.346424	0.384959	0.293014	0.175896	0.703684	0.169994	0.328302	0.522482	0	0.562087	0.547027	0.620212	0.469896	0.270173	0.310354	0.526685	0.42747	0.304197	0.24061	0.261407	0	0.520829	0.69657	0.413998	0.466073	0.590546	0.412425	0.124174	0.156789	0.295927
PSEN1	0.362489	0.319508	0.236674	0.382965	0.362374	0.297564	0.241638	0.25376	0.21198	0.234269	0.265787	0.282147	0.367439	0.301863	0.31271	0.289514	0.212299	0.334781	0.263813	0.336622	0.289306	0.194516	0.359953	0.187121	0.270495	0.361461	0	0.399788	0.339197	0.418621	0.386717	0.27373	0.300358	0.293841	0.319952	0.276553	0.210643	0.263774	0	0.360221	0.402226	0.289357	0.427791	0.421886	0.295723	0.139569	0.18471	0.291173
PAPLN	0.00240115	0.0213346	0.00363778	0.0127279	0.00467974	0.00545187	0.00184087	0.00529067	0.00432825	0.00437252	0.00266266	0.0183286	0.00599351	0	0.000305372	0	0	0	0.00383676	0.00402179	0.006919	0.00389894	0	0.00429046	0.00415559	0.00210871	0	0.00505935	0.00977149	0.00690324	0.016381	0.00668468	0.00430498	0	0.00635511	0.0040311	0.000928635	0.00932139	0	0.000461553	0.0040894	0.0175063	0.0235933	0.018222	0.0041874	0	0.00380786	0.0245502
NUMB	0.478727	0.510321	0.313205	0.505699	0.510335	0.425164	0.353203	0.338264	0.258675	0.281763	0.355493	0.304933	0.452611	0.234623	0.291116	0.350579	0.637942	0.393534	0.361881	0.423594	0.351813	0.224242	0.576324	0.226839	0.394545	0.527338	0	0.571175	0.574927	0.600154	0.445334	0.381817	0.352863	0.325801	0.518273	0.344381	0.280738	0.334798	0	0.549727	0.650285	0.524136	0.504407	0.621296	0.455097	0.270177	0.233564	0.412238
HEATR4	0.293081	0.184415	0.162004	0.270266	0.260041	0.208569	0.229497	0.199003	0.152061	0.112172	0.132057	0.139714	0.251777	0.238624	0.197735	0.215506	0.247901	0.166109	0.14318	0.196	0.155221	0.144762	0.24633	0.130317	0.132904	0.146155	0	0.220854	0.304778	0.225308	0.299541	0.22352	0.223775	0.156368	0.175775	0.152079	0.182199	0.204746	0	0.22248	0.28051	0.286745	0.297639	0.247481	0.19737	0.101073	0.13969	0.294961
RIOX1	0.00692545	0.00401335	0.0147032	0.0114564	0.015202	0.00958467	0.0445079	0.00751978	0.0123222	0.00455858	0.0140399	0.00333325	0.0169155	0	0.00741466	0.0168572	0	0.00143587	0.0273012	0.016074	0.0101408	0.00939619	0	0.0045792	0.0236276	0.0200179	0	0.0510547	0.0119984	0.0102125	0.034053	0.0093193	0.0182539	0	0	0.00112977	0.019127	0.00702802	0	0.0174048	0.0186829	0	0.0129988	0.0109556	0.0180242	0.0135359	0.00384342	0.0114647
ACOT1	0.00643729	0.00764648	0.00296767	0.0127858	0.0168354	0.00342957	0.00393562	0.0111459	0.00368181	0	0.000882571	0.0227104	0.00455965	0.00891749	0.00932556	0.00395815	0	0.0164249	0.0095404	0.00481727	0	0.007038	0.0098444	0.0052939	0.0026405	0.00949284	0	0.00753855	0.0152983	0.00529152	0.00530233	0.014858	0.00578807	0	0	0.00177555	0.00650362	0.00188979	0	0.00908647	0.00914114	0.00612705	0.00650767	0	0.0060559	0.00944357	0.00311351	0
ACOT2	0.0316015	0.0284292	0.0311161	0.0888634	0.0636007	0.0273292	0.0262183	0.0401754	0.0340348	0.012279	0.0127649	0.00747992	0.0215683	0.0652911	0.00553847	0.0393158	0	0.0122979	0.0439536	0.0235071	0.0295622	0.0276437	0.00716669	0.0241347	0.0154681	0.0293769	0	0.0385773	0.0812036	0.0445335	0.0658595	0.0315728	0.0187219	0.0183966	0.0175113	0.0105116	0.00996531	0.0257297	0	0.021071	0.0222808	0.0265419	0.0751649	0.00927144	0.0132036	0.023805	0.00907095	0.0544744
ACOT4	0.00060891	0.0124947	0.0165018	0.0247849	0.0173167	0.0124802	0.0161572	0.0095404	0.0174186	0.00284921	0.0108444	0.00431006	0.00499525	0.0273742	0.00287457	0.00979208	0	0.0117435	0.0134045	0.00601604	0.0183555	0.0118724	0	0.00872329	0.0198668	0.0235021	0	0.0040819	0.0107088	0.0175572	0	0.0193841	0.00496167	0.0221401	0	0.00101676	0.0123369	0.0104074	0	0.00705692	0.00634235	0.00480514	0.0183548	0.0119003	0.00816989	0.0137622	0.00769898	0.00825173
ACOT6	0.007992	0.00573411	0.0324506	0.0651331	0.0395543	0.00657765	0.0229674	0.0230819	0.031229	0.0116649	0.00503662	0.0186145	0	0.0471721	0.00746638	0.0665919	0	0.0383434	0.0290163	0.00879196	0.0210073	0.0179196	0.0501166	0.0346274	0.0133046	0	0	0.0355109	0.0612477	0.025085	0	0.0512332	0.0159922	0.018054	0.000645536	0.00944697	0.0327762	0.0155818	0	0.0146952	0.00986436	0.0131803	0.0752603	0.00405598	0.00896545	0.0115897	0.014334	0.0386892
DNAL1	0.243702	0.205269	0.154514	0.230912	0.205338	0.285064	0.224176	0.195774	0.136939	0.136295	0.173766	0.158598	0.232934	0.26568	0.149505	0.179295	0.335668	0.214001	0.231904	0.184854	0.189768	0.135034	0.222832	0.10509	0.21628	0.248393	0	0.254094	0.231089	0.236227	0.311038	0.189346	0.200086	0.113774	0.170643	0.147895	0.149622	0.184842	0	0.234537	0.197439	0.164941	0.267144	0.258273	0.240415	0.117292	0.0902443	0.186164
PNMA1	0.179557	0.187526	0.192507	0.208146	0.182064	0.165996	0.351304	0.280042	0.144199	0.101728	0.148165	0.125074	0.202014	0.227035	0.128464	0.165991	0.0993026	0.133904	0.322168	0.109613	0.169398	0.149159	0.123445	0.135258	0.249566	0.179154	0	0.233816	0.32417	0.126152	0.223621	0.247788	0.206058	0.0299991	0.0958596	0.0924634	0.197994	0.236584	0	0.169764	0.153497	0.202386	0.327484	0.349353	0.314842	0.15615	0.0595437	0.200277
ELMSAN1	0.115177	0.122935	0.104652	0.129035	0.110508	0.124245	0.152195	0.140331	0.100276	0.071098	0.0800954	0.112425	0.102165	0.152397	0.0894374	0.136242	0.262645	0.145729	0.134858	0.0957488	0.0871387	0.115694	0.0881004	0.117939	0.0872082	0.0885244	0	0.121162	0.131171	0.164443	0.183895	0.143827	0.130028	0.0805582	0.135956	0.0957224	0.101328	0.107358	0	0.15295	0.154455	0.13659	0.221264	0.140855	0.159198	0.0848024	0.0526629	0.163906
PTGR2	0	0.00211552	0.000141206	0	0.000530567	0	0	0	0	0	0	0	0	0	0	0	0	0	0	0	0	0.00361575	0	0	0	0	0	0	0	0	0	0	0	0	0	0	0	0	0	0	0	0.0068201	0	0	0	0	0	0
ZNF410	0.00181764	0.000199157	0.000692423	0.000797579	0.00147848	0	0	0.00217768	0	0	0.000218665	0	0	0	0	0.000925373	0	0	0.0005379	0.0015022	0.000735627	0	0	0	0	0	0	0	0.00193228	0	0	0	0	0	0	0	0.00300754	0.000339688	0	0	0	0	0	0	0.00159982	0.0103611	0.000878545	0.00167457
FAM161B	0.0241007	0.0155028	0.0315557	0.0629853	0.044049	0.0210796	0.0578519	0.0472922	0.0467617	0.0130398	0.0127006	0.0171767	0.0362954	0.115787	0.0425652	0.0537278	0	0.0608936	0.0396467	0.0283321	0.0427558	0.0333685	0.0254692	0.0709932	0.0105004	0.00525391	0	0.0313481	0.0196186	0.0230794	0.0222362	0.0481348	0.0161072	0.00353023	0.00858737	0.0357158	0.0331383	0.0411056	0	0.0348928	0.0506878	0.00695692	0.0816447	0.00138044	0.0227004	0.0267787	0.0397203	0.040272
COQ6	0.0759665	0.0956673	0.0787521	0.139182	0.128915	0.126591	0.0994918	0.116008	0.106053	0.0674352	0.0758036	0.0807381	0.0875793	0.221519	0.0975088	0.150875	0	0.145798	0.113558	0.119693	0.10563	0.0872618	0.137435	0.0824838	0.0730374	0.0736862	0	0.0555217	0.114434	0.1099	0.0663818	0.126668	0.0941913	0.0441113	0.0928981	0.0855753	0.0872768	0.0874463	0	0.146865	0.0986806	0.126241	0.185653	0.0840178	0.083475	0.0651043	0.0504377	0.0659542
ENTPD5	0.106633	0.0696076	0.121131	0.0850431	0.0662216	0.0960213	0.0461075	0.0819734	0.0627108	0.0496883	0.0674091	0.0519731	0.0659716	0.0951773	0.0725242	0.0862436	0.379966	0.107332	0.0791991	0.0768418	0.0804783	0.0630115	0.126878	0.0551621	0.0757908	0.067097	0	0.059791	0.081391	0.0477218	0.0580413	0.0877924	0.0693656	0.0118188	0.0748018	0.0489911	0.0390235	0.0641429	0	0.0464468	0.0874571	0.0743623	0.0852288	0.0418403	0.0422198	0.0270589	0.0535944	0.091519
BBOF1	0.207319	0.187571	0.168324	0.25219	0.192578	0.17426	0.113466	0.180569	0.138966	0.127199	0.179027	0.162822	0.204121	0.217161	0.172753	0.180089	0.322813	0.23631	0.218752	0.184838	0.203309	0.152046	0.18622	0.116427	0.176141	0.20466	0	0.195126	0.233933	0.240061	0.199522	0.193291	0.174917	0.262142	0.148372	0.169245	0.102401	0.176988	0	0.221901	0.234872	0.206388	0.357686	0.21956	0.138053	0.115945	0.12251	0.113239
ALDH6A1	0.0856287	0.0875275	0.0919991	0.0821708	0.0688624	0.0453555	0.110978	0.104957	0.0612107	0.0562524	0.0615022	0.0583789	0.0715675	0.128557	0.0693388	0.0535827	0.120689	0.109464	0.102469	0.0587406	0.0478531	0.0747181	0.0729437	0.055939	0.0677615	0.0431957	0	0.0460107	0.129688	0.0794608	0.107017	0.116278	0.0815572	0.119632	0.0909697	0.0200564	0.053732	0.0913554	0	0.100765	0.0631628	0.0758498	0.172763	0.0791271	0.0909847	0.00569455	0.0558299	0.0701305
LIN52	0.417271	0.402696	0.289331	0.399193	0.396924	0.381373	0.330955	0.279497	0.252414	0.258072	0.292097	0.249538	0.311964	0.368937	0.29696	0.298138	0.49289	0.345705	0.342471	0.332947	0.309289	0.233924	0.368205	0.191342	0.316065	0.386101	0	0.413024	0.415357	0.483688	0.383122	0.292293	0.310402	0.27032	0.35179	0.265525	0.228098	0.276251	0	0.373776	0.41058	0.404939	0.464019	0.434833	0.361885	0.197846	0.179328	0.246097
VSX2	0	0.0022574	0.00172805	0.00604243	0.00159462	0	0	0.00149662	0	0.00318946	0.00161554	0	0	0.0076946	0	0.00378212	0	0.00423979	0.00286791	0.00301009	0.0004496	0.00114942	0	0	0.00256618	0.00192139	0	0	0.003609	0.00953423	0	0.00157575	0	0	0	0	0	0.000485717	0	0	0	0	0	0	0.00151412	0	0.00209277	0.0111068
ABCD4	0.284563	0.266096	0.231908	0.327221	0.260275	0.349407	0.317417	0.274554	0.210372	0.19414	0.188866	0.166857	0.314397	0.302374	0.27441	0.297968	0.491989	0.29241	0.286352	0.275138	0.221075	0.186083	0.258277	0.168369	0.229627	0.262134	0	0.342117	0.350925	0.38971	0.3724	0.284688	0.304161	0.311067	0.289039	0.243254	0.237376	0.304111	0	0.401292	0.349166	0.37434	0.449937	0.457365	0.341612	0.0963651	0.155301	0.288566
VRTN	0	0.00515415	0.00961981	0.0244672	0.00428291	0.00384628	0.00718601	0.00655515	0.00963061	0.00663153	0.00708218	0.007892	0.00760997	0.0116096	0.00537511	0.00701765	0	0.00528686	0.00884749	0.00243214	0.00653539	0.00348118	0	0.0131989	0.00412472	0.00017962	0	0.0154461	0.0122852	0.00639631	0.00486455	0.00868609	0.00468809	0	0.00519145	0.00198187	0.00675539	0.0134755	0	0.0163703	0.0113527	0.00377614	0.00746056	0	0.0025019	0.00285336	0.00397064	0.0159735
SYNDIG1L	0.0133155	0.01071	0.0185563	0.016922	0.0177392	0.0301064	0.00581333	0.0250318	0.0139348	0.00405406	0.0148459	0.0131068	0.0107879	0.0316794	0.012061	0.0108986	0.0552388	0.0133943	0.0151062	0.0165263	0.0186786	0.0165549	0.00465423	0.0130186	0.0169755	0.0155579	0	0.0585886	0.0310336	0.0316755	0.0617309	0.0112388	0.0232423	0.0290016	0.0122749	0.0138008	0.0239916	0.0421908	0	0.0236721	0.0306149	0.0356272	0.0259905	0.0120922	0.0197316	0.00242944	0.00689807	0.0279921
NPC2	0.0469054	0.0669786	0.0514122	0.0620671	0.0349239	0.0574457	0.066841	0.0759335	0.0288672	0.0408198	0.0476821	0.0353979	0.0343007	0.0759027	0.0294115	0.0162358	0	0.0257214	0.102883	0.0413469	0.03633	0.0428564	0.0500497	0.034958	0.0523576	0.0315306	0	0.092443	0.0632102	0.0442538	0.116638	0.0486507	0.0537402	0	0.0147914	0.0196349	0.058484	0.0951296	0	0.0471735	0.0349174	0.0206496	0.0659209	0.100025	0.102401	0.0123574	0.00897304	0.0529778
ISCA2	0.0225016	0.0181761	0.0406051	0.0599784	0.0365626	0.0328138	0.0355644	0.058961	0.0348202	0.0215033	0.0135818	0.0102881	0.0389052	0.072851	0.0149221	0.0420106	0	0.0243973	0.0764331	0.0231371	0.0277392	0.0322857	0.0101188	0.0372474	0.0173341	0.0430525	0	0.0489949	0.0522593	0.0413481	0.0165924	0.0644401	0.0311055	0.102636	0.0413796	0.0117735	0.0380518	0.0443077	0	0.0496906	0.0067564	0.0021169	0.0693604	0.0269004	0.0443259	0.0229758	0.0134851	0.0108304
LTBP2	0.0060886	0.0109641	0.00844626	0.0188025	0.0132714	0.0111194	0.0092042	0.00180404	0.0116846	0.00308923	0.00727239	0.00614957	0.00501519	0.0153498	0.00724044	0.0027457	0	0.0104808	0.0082985	0.00392206	0.01086	0.0068117	0.0552349	0.00580548	0.00799482	0.00450007	0	0.010943	0.0123642	0.0214824	0.0261618	0.00776685	0.0082165	0.0235284	0.000645536	0.00619443	0.0164647	0.005626	0	0.0179283	0.0168321	0.0134272	0.0142731	0.0206672	0.00281742	0.00704368	0.0111318	0.0723127
AREL1	0.224422	0.198359	0.165049	0.277186	0.269417	0.214839	0.132918	0.183874	0.175496	0.176137	0.156816	0.133301	0.239174	0.244183	0.197015	0.239563	0.186317	0.216804	0.235733	0.223552	0.214028	0.135044	0.185913	0.123216	0.161994	0.21962	0	0.140557	0.231661	0.248647	0.192052	0.191292	0.205676	0.182477	0.111566	0.140363	0.133155	0.161756	0	0.243899	0.347247	0.161783	0.289065	0.232589	0.188287	0.0833582	0.133475	0.228567
FCF1	0.136475	0.115801	0.100921	0.149351	0.105819	0.0937048	0.128624	0.130927	0.0977643	0.0846207	0.0824678	0.0593216	0.115109	0.185531	0.106821	0.126069	0.196889	0.149008	0.121374	0.114045	0.113056	0.0916925	0.112728	0.0661708	0.0637816	0.0904239	0	0.0816183	0.15249	0.136115	0.145966	0.102671	0.104222	0.0906776	0.0992291	0.0913346	0.0574831	0.103541	0	0.109142	0.147509	0.0727057	0.232328	0.0908689	0.106309	0.0472942	0.03941	0.108975
YLPM1	0.458093	0.430157	0.26644	0.476713	0.441718	0.313479	0.317263	0.291043	0.210264	0.224596	0.31796	0.328573	0.465657	0.358669	0.31563	0.313417	1.26327	0.378034	0.325516	0.374192	0.311674	0.192284	0.567458	0.204463	0.327934	0.490385	0	0.696855	0.533622	0.588288	0.401929	0.249158	0.326807	0.349226	0.562661	0.249818	0.208005	0.285096	0	0.490858	0.573706	0.475006	0.521098	0.684784	0.429432	0.186982	0.157211	0.23597
PROX2	0.00116722	0.00470688	0.0161196	0.0702891	0.0359882	0	0.005922	0.024107	0.0212761	0.00935084	0.00798457	0.00876065	0.0218919	0.00863991	0.0107986	0.0552565	0	0.0273333	0.0169648	0.00576356	0.0203567	0.0100147	0.00791512	0.0142984	0.00345911	0.00666331	0	0.0130254	0.0294936	0.0210698	0.03512	0.0191828	0.0055002	0.036705	0	0.00415876	0.00746081	0.0076235	0	0.00756918	0.0123822	0.0222236	0.0262432	0.00245422	0.00284885	0.00982724	0.010431	0.00514525
DLST	0.15218	0.133556	0.147788	0.203904	0.170222	0.147702	0.200149	0.16955	0.169715	0.107154	0.120584	0.125494	0.168746	0.291024	0.166548	0.220275	0.242135	0.214407	0.205511	0.160142	0.158646	0.144473	0.0913256	0.133781	0.107482	0.128583	0	0.181247	0.329718	0.207794	0.17781	0.232517	0.156371	0.224571	0.152518	0.118625	0.127013	0.169024	0	0.157477	0.185776	0.27955	0.366015	0.149855	0.181817	0.0977281	0.0892197	0.159047
RPS6KL1	0.227488	0.219976	0.166722	0.341996	0.275935	0.260384	0.18192	0.211224	0.230543	0.14242	0.183086	0.156805	0.247806	0.325896	0.240698	0.331884	0	0.353761	0.25964	0.293396	0.241708	0.152018	0.175935	0.182113	0.147123	0.20676	0	0.198637	0.19318	0.162136	0.285871	0.22633	0.19675	0.145604	0.18814	0.152187	0.162996	0.187375	0	0.236931	0.367226	0.163921	0.310526	0.232875	0.172385	0.135006	0.180409	0.14193
PGF	0	0.000481416	0.000596759	0.0046445	0	0	0.0048774	0.00476045	0.000295295	0	0.00100207	0.00176092	0.000506608	0	0.000981205	0.00700901	0	0.00156022	0.000708194	0.000758383	0.000927536	0.000756221	0	0	0.00147247	0.000900008	0	0	0.00422097	0.00158021	0	0.00715384	0.00109383	0	0	0	0	0	0	0.00859399	0	0.011968	0	0	0	0.000573123	0	0.034251
EIF2B2	0.02905	0.0528137	0.0404057	0.0443949	0.0920817	0.0406598	0.0373028	0.0542546	0.053946	0.0372478	0.0228744	0.0374188	0.0400903	0.101552	0.0355653	0.0692582	0	0.104182	0.0644525	0.0342794	0.0482158	0.0450644	0.0166354	0.0576591	0.0468919	0.0266381	0	0.0636168	0.0729611	0.0744801	0.0274421	0.0565798	0.0396887	0.0511933	0.032859	0.0474575	0.0434676	0.039113	0	0.0493204	0.0391609	0.0488386	0.0855791	0.041509	0.033285	0.0289447	0.021115	0.0980997
MLH3	0.436342	0.307366	0.266566	0.290975	0.305994	0.311918	0.227943	0.272164	0.202358	0.204598	0.280598	0.282778	0.382778	0.324831	0.243781	0.314723	0.328541	0.313835	0.307435	0.284263	0.242287	0.179497	0.316539	0.151624	0.250487	0.317201	0	0.360241	0.361203	0.373361	0.353823	0.276137	0.25256	0.216939	0.31709	0.253883	0.193388	0.253345	0	0.380691	0.322011	0.319312	0.409626	0.294722	0.25018	0.15441	0.13286	0.120641
ACYP1	0.119054	0.125049	0.0938076	0.188808	0.173043	0.10416	0.184021	0.137123	0.099676	0.0698809	0.0771678	0.0703659	0.141459	0.157457	0.0821653	0.123926	0	0.116196	0.152549	0.0867511	0.114278	0.0694107	0.0826177	0.0771805	0.105139	0.116115	0	0.124563	0.214638	0.128557	0.162938	0.143554	0.0952932	0.0552682	0.103546	0.0853291	0.0853399	0.110511	0	0.103261	0.104696	0.13206	0.215601	0.130761	0.124194	0.0473391	0.043008	0.0637924
ZC2HC1C	0.0261864	0.0407315	0.0310801	0.0541691	0.0554275	0.00620195	0.0345458	0.0416893	0.0272027	0.0209812	0.0152445	0.00855907	0.0290185	0.0550231	0.0206542	0.021876	0.0552388	0.0524268	0.0372149	0.012872	0.0179504	0.0234679	0.0201228	0.0240359	0.0202111	0.0204958	0	0.037816	0.0259897	0.0290538	0.0281344	0.0217446	0.0228383	0.0110153	0.0128029	0.0286675	0.02196	0.0172078	0	0.033242	0.0307031	0.0314572	0.0896434	0.0171358	0.0194059	0.00998809	0.0151791	0.0671746
NEK9	0.277875	0.243827	0.208701	0.301546	0.281263	0.285026	0.209164	0.23043	0.187569	0.16488	0.206902	0.18655	0.283743	0.241078	0.235854	0.245062	0.440071	0.257909	0.28142	0.211808	0.193802	0.179462	0.291987	0.155286	0.212099	0.187478	0	0.271848	0.377051	0.323915	0.240156	0.307018	0.232807	0.212134	0.245111	0.175135	0.181563	0.210077	0	0.306245	0.285474	0.34086	0.346388	0.260842	0.213125	0.120683	0.140955	0.126664
TMED10	0.249271	0.251207	0.176639	0.260996	0.276455	0.225466	0.207474	0.217249	0.155258	0.159746	0.19676	0.161304	0.254579	0.212155	0.170034	0.192367	0.300676	0.1829	0.260704	0.222416	0.209292	0.142439	0.149598	0.128496	0.224291	0.244148	0	0.312115	0.322199	0.228544	0.263602	0.222182	0.191944	0.151582	0.25118	0.143889	0.188704	0.205097	0	0.222276	0.176118	0.306319	0.320976	0.292397	0.249493	0.0943153	0.0899897	0.103988
FOS	0.00389833	0.0104503	0.00792328	0.032654	0.0436811	0.0114334	0.0122696	0.00938052	0.0109172	0.0451276	0.0135422	0.0110941	0.0159358	0.00456684	0.00987253	0.0129075	0	0.00236374	0.0117254	0.00877536	0.0290857	0.00149162	0.00716669	0.00334846	0.0333937	0.0110524	0	0.0136282	0.374593	0.00835131	0.00775997	0.0363812	0.0111369	0	0.00633003	0.00435672	0.00292271	0.00171539	0	0.0741682	0.0114152	0.0117857	0.0166226	0.0291166	0.0257386	0.00169011	0.000415653	0.0633854
JDP2	0.186526	0.246469	0.160773	0.185352	0.229847	0.178221	0.408247	0.223539	0.16772	0.196377	0.1804	0.143548	0.218926	0.229159	0.215587	0.191011	0.431609	0.146002	0.176814	0.18585	0.195676	0.157473	0.250197	0.137907	0.163001	0.195191	0	0.26808	0.167298	0.223091	0.252677	0.177974	0.211769	0.23774	0.106326	0.18039	0.186895	0.230259	0	0.196824	0.261236	0.159049	0.234504	0.33051	0.248681	0.0699715	0.164776	0.313167
BATF	0	0	0.00375397	0.00659903	0	0.00159073	0	0.000769508	0.00543058	0	0.000373822	0.000681761	0.0111695	0	0.00346157	0.00586061	0	0.00688075	0.00141298	0.000282714	0.00287696	0.00201653	0	0.000567853	0.00192801	0.000937581	0	0.00280632	0.00833544	0.000947176	0	0.00261908	0.00100127	0	0	0.00171218	0.00171623	0.00166458	0	0	0	0	0.00450384	0	0.00219779	0.000865831	0.000531851	0.0683068
FLVCR2	0.0191154	0.00371506	0.0021509	0.00958396	0.0107893	0.00270843	0	0.000704477	0.00158874	0	0.00176151	0.00406356	0	0	0.00284815	0	0	0.00215118	0	0.00329797	0.00137289	0.00308054	0	0.00208988	0.00275376	0.00499478	0	0	0.00766803	0.00155011	0	0.00196838	0.00228528	0	0	0	0.00234141	0.000993158	0	0.00208232	0.0174983	0	0.00346975	0.00461218	0.00311555	0.000876403	0	0.0466624
TTLL5	0.450914	0.438217	0.309055	0.479433	0.477481	0.476675	0.382359	0.314781	0.249417	0.287389	0.329865	0.313007	0.428874	0.32547	0.321686	0.369305	0.74006	0.38497	0.379934	0.401936	0.359288	0.229589	0.433471	0.212846	0.357689	0.473298	0	0.554056	0.50616	0.57171	0.474995	0.359595	0.352441	0.328328	0.45948	0.329103	0.250417	0.339256	0	0.480011	0.484351	0.487958	0.488492	0.571402	0.464064	0.224655	0.226397	0.456358
ERG28	0.0584438	0.0853514	0.0686782	0.106123	0.0885232	0.0759038	0.124616	0.106137	0.0644647	0.0411938	0.0946348	0.046176	0.0896339	0.0939349	0.0657219	0.0917401	0	0.0734663	0.125201	0.0549946	0.0779314	0.0556634	0.0439709	0.0669486	0.0840678	0.0835238	0	0.0652527	0.129704	0.0986063	0.111974	0.0726912	0.0561495	0.0191167	0.0495604	0.0517979	0.0769744	0.0749497	0	0.0633005	0.113049	0.0499652	0.108034	0.0625073	0.0653521	0.0507645	0.0271823	0.0400782
IFT43	0.414129	0.409169	0.266528	0.392811	0.400644	0.370653	0.280734	0.299891	0.234664	0.248831	0.29197	0.238769	0.366886	0.290944	0.289582	0.282969	0.92386	0.352743	0.309587	0.338489	0.26776	0.210283	0.435734	0.164094	0.279447	0.383948	0	0.43976	0.398264	0.451029	0.434854	0.298877	0.322211	0.4255	0.370136	0.308935	0.234395	0.293009	0	0.419174	0.519189	0.335932	0.416884	0.384196	0.41279	0.142219	0.156319	0.43205
TGFB3	0.0263723	0.0157591	0.0209209	0.0379074	0.0284584	0.0239991	0.0221747	0.0292782	0.0230711	0.0154082	0.0148165	0.0166186	0.0152218	0.0231585	0.0193405	0.0233958	0	0.0399945	0.0239263	0.0194413	0.0243004	0.0131628	0.0185818	0.0388226	0.0165854	0.0259725	0	0.0364573	0.0302427	0.0199807	0.028385	0.020913	0.0104488	0.0227771	0.00688027	0.016583	0.0203981	0.0234962	0	0.0135995	0.00832891	0.0628639	0.0420558	0.0263272	0.028415	0.00824124	0.0100555	0.0458439
GPATCH2L	0.452597	0.430559	0.27053	0.425197	0.476731	0.406805	0.336161	0.300174	0.225304	0.2528	0.335341	0.302139	0.442921	0.359826	0.300209	0.311381	0.695508	0.359379	0.337095	0.36187	0.315684	0.202518	0.475504	0.221106	0.353597	0.469888	0	0.471154	0.449232	0.519556	0.390809	0.32852	0.318469	0.235499	0.401273	0.312937	0.273825	0.304514	0	0.476836	0.527962	0.400149	0.441341	0.538879	0.406145	0.198489	0.185159	0.277092
ESRRB	0.0399423	0.0265433	0.0366791	0.0566376	0.0542808	0.0315055	0.029105	0.0189002	0.0569079	0.0217016	0.0305395	0.0502111	0.0271954	0.0411833	0.0813951	0.0183042	0.120689	0.0609763	0.0163457	0.0599557	0.0394857	0.0528171	0.0131231	0.0203362	0.0166563	0.0419553	0	0.00752274	0.0376744	0.0284501	0.0278701	0.0506164	0.0344777	0.0701907	0.0334757	0.0439251	0.0471586	0.0163633	0	0.0739718	0.0486423	0.0382398	0.0754054	0.0157506	0.0308051	0.094488	0.0201934	0.107855
VASH1	0.120678	0.146803	0.0950686	0.172781	0.209929	0.120415	0.146555	0.162545	0.152199	0.140901	0.119625	0.108478	0.167297	0.217411	0.168818	0.225281	0.549457	0.230054	0.128903	0.181642	0.158995	0.100481	0.202595	0.15604	0.076514	0.125837	0	0.0981501	0.105139	0.160853	0.171596	0.169565	0.146643	0.0979017	0.0783936	0.138683	0.107975	0.12615	0	0.129991	0.263887	0.0823762	0.169632	0.163768	0.137226	0.0547022	0.130113	0.102516
ANGEL1	0.16729	0.180029	0.134625	0.196285	0.188709	0.159142	0.107035	0.162663	0.127645	0.0989601	0.129324	0.128821	0.164882	0.186653	0.141705	0.134601	0.268693	0.188365	0.150775	0.165233	0.14621	0.118875	0.0905327	0.0933955	0.134059	0.149702	0	0.206832	0.120933	0.165413	0.241755	0.188113	0.146922	0.242114	0.0979771	0.0937487	0.0926665	0.124749	0	0.176386	0.171285	0.150534	0.263433	0.124965	0.129686	0.0943507	0.0785448	0.0618129
LRRC74A	0.00344893	0.00358718	0.00581344	0.00809178	0.0119464	0.00606211	0.0104088	0.00147118	0.00445545	0.00318946	0.00163426	0.00189029	0.00283279	0.00575997	0.00400506	0.0018284	0	0.00709903	0.0029031	0	0.00113434	0.00171252	0	0.00286496	0.00149371	0.0030956	0	0.0162667	0.00964105	0	0	0.00394829	0.00317828	0	0	0.00101437	0.00668801	0.00371499	0	0.00897022	0	0	0.0134163	0.012871	0	0.00202986	0.000992334	0.00167457
IRF2BPL	0.101563	0.136311	0.0948198	0.0816606	0.12414	0.135864	0.142542	0.0993506	0.0555941	0.0497579	0.0617145	0.0809062	0.105319	0.0803982	0.0511099	0.0374712	0.338907	0.0381622	0.140521	0.0478279	0.0778705	0.0563673	0.0374642	0.0311116	0.142628	0.0718255	0	0.161702	0.138658	0.097132	0.0771359	0.0986902	0.0721605	0.041253	0.0670034	0.0376836	0.0713908	0.106719	0	0.115388	0.0591149	0.0989453	0.102255	0.0713602	0.183951	0.0770005	0.0234181	0.113819
CIPC	0	0	0	0	0	0	0	0.00120896	0	0	0	0	0	0	0	0	0	0	0.000692709	0	0	0.00058006	0	0	0.000224378	0	0	0	0	0	0	0.000745717	0	0	0	0	0	0	0	0	0	0	0.00267397	0	0	0	0	0.00746697
TMEM63C	0.228694	0.180606	0.155361	0.180064	0.19915	0.153678	0.171585	0.213067	0.139467	0.135841	0.142652	0.172835	0.180925	0.219061	0.15276	0.173726	0.0552388	0.14198	0.225617	0.199745	0.17181	0.163239	0.113552	0.101832	0.177345	0.143064	0	0.208297	0.218321	0.219497	0.265853	0.204474	0.188087	0.106351	0.163912	0.120704	0.143318	0.156796	0	0.265363	0.159198	0.21197	0.247502	0.162111	0.228491	0.147704	0.094201	0.0969052
ZDHHC22	0.204971	0.17081	0.173995	0.19007	0.23857	0.126504	0.233344	0.211123	0.129902	0.103822	0.0778807	0.106586	0.187699	0.180458	0.151128	0.113595	0	0.20373	0.223192	0.185177	0.199511	0.138828	0.119568	0.156399	0.153103	0.178488	0	0.204438	0.241848	0.272206	0.259778	0.201136	0.149822	0.0971372	0.0808229	0.139601	0.14233	0.163161	0	0.163065	0.198179	0.214661	0.416476	0.201874	0.262988	0.150652	0.0640545	0.133904
NGB	0.0557522	0.0184348	0.0236369	0.0256744	0.0289996	0.0101139	0.0668455	0.0278167	0.0138774	0.0133041	0.00341067	0.00566723	0.027359	0.0169398	0.010917	0.00545604	0	0.0118122	0.0225794	0.00433549	0.0130268	0.0132916	0.0211314	0.00620467	0.0309084	0.0184126	0	0.0316324	0.0361619	0.0235956	0.0694403	0.00983958	0.0218114	0.0377715	0.0206249	0.0103851	0.0201694	0.0278539	0	0.0423356	0.035578	0.00221017	0.0697081	0.0217302	0.0501106	0.0132189	0	0
POMT2	0.158206	0.127326	0.102053	0.123954	0.144944	0.0677466	0.161984	0.102959	0.128395	0.0757707	0.112677	0.102815	0.130732	0.131874	0.138117	0.168567	0.140213	0.177752	0.0967843	0.132637	0.109187	0.0970644	0.111105	0.0945124	0.0917639	0.106879	0	0.0701651	0.112605	0.129744	0.167468	0.15396	0.146287	0.0598351	0.12696	0.0766541	0.12245	0.103079	0	0.170778	0.172498	0.0949481	0.187024	0.147556	0.154738	0.0548819	0.0886963	0.133906
GSTZ1	0.0214072	0.0656361	0.0338077	0.0576398	0.032744	0.0519009	0.0477177	0.0289642	0.0443866	0.0278029	0.0212584	0.0461395	0.0244949	0.0708282	0.0579694	0.0570457	0	0.0491947	0.0511466	0.0245465	0.0300341	0.0371545	0.0255576	0.0393843	0.0256381	0.0310767	0	0.019052	0.0442701	0.0333254	0.0283509	0.0471213	0.0407118	0.0101606	0.0439146	0.0315891	0.0392145	0.0371893	0	0.0547144	0.0897733	0.0290771	0.0827445	0.0320474	0.0156798	0.0124985	0.0457827	0.0844838
TMED8	0.388527	0.354409	0.255912	0.378123	0.408543	0.375889	0.252221	0.291583	0.234972	0.224471	0.275496	0.302834	0.3644	0.329172	0.293722	0.298105	0.966704	0.355684	0.317149	0.352919	0.265826	0.208669	0.332872	0.159878	0.318926	0.343185	0	0.407435	0.486207	0.400012	0.41846	0.29595	0.299959	0.320616	0.404875	0.24949	0.226994	0.292541	0	0.446101	0.51185	0.395862	0.434315	0.380762	0.39302	0.188186	0.186491	0.289668
SAMD15	0.00621064	0.0266153	0.01143	0.0201744	0.0214105	0.0149782	0.03696	0.0302343	0.0193386	0.0266063	0.0254893	0.0155421	0.0333664	0.0233105	0.0435514	0.0389592	0	0.0533285	0.018632	0.0303711	0.0177958	0.01819	0.0251558	0.0335365	0.0102742	0.0339903	0	0.0175295	0.00736636	0.0226936	0.0218206	0.0246627	0.0289278	0	0	0.0360863	0.0225842	0.0465872	0	0.0257793	0.0427596	0.0256104	0.0242559	0.0401399	0.0243328	0.00674372	0.016558	0.166842
NOXRED1	0.0668984	0.0671223	0.0409791	0.104335	0.0656101	0.0439764	0.0393876	0.0455133	0.0603082	0.0309826	0.0332777	0.0474146	0.0596887	0.0567996	0.0581876	0.080867	0	0.062952	0.0734029	0.0482977	0.0559361	0.0437907	0.0603505	0.0535847	0.0323395	0.0709302	0	0.0620668	0.0403136	0.0566805	0.0471717	0.0611795	0.0371044	0.0492154	0.0230104	0.0433552	0.0287075	0.0490087	0	0.0788171	0.0956862	0.090007	0.108135	0.0418786	0.0364289	0.0479966	0.0470765	0.218028
VIPAS39	0.19973	0.180721	0.137811	0.171254	0.171901	0.165473	0.184075	0.167581	0.142181	0.0775735	0.113466	0.130558	0.199859	0.196864	0.124696	0.190707	0	0.206018	0.156601	0.168988	0.159906	0.133707	0.202753	0.110666	0.151171	0.171385	0	0.141299	0.210313	0.200483	0.143919	0.159244	0.156226	0.0531284	0.182594	0.118625	0.108861	0.120959	0	0.19483	0.192978	0.132586	0.254644	0.184815	0.151345	0.109219	0.0822141	0.158335
AHSA1	0.0904108	0.116351	0.139398	0.136368	0.145422	0.105793	0.399377	0.186191	0.118365	0.0719891	0.0871709	0.0693455	0.113747	0.173099	0.104163	0.121234	0	0.137212	0.23507	0.100987	0.136449	0.11009	0.127191	0.106577	0.150032	0.0711108	0	0.128462	0.234104	0.149554	0.136672	0.180561	0.139018	0.15754	0.110699	0.0814838	0.172187	0.180287	0	0.166946	0.121899	0.230448	0.230625	0.261087	0.254771	0.0721713	0.0801711	0.309839
ISM2	0.0144325	0.00945132	0.0133245	0.0109529	0.00299458	0	0.0147597	0.00986015	0.0034183	0.00192598	0	0.00104841	0.0126385	0.0189228	0.00263576	0.0114886	0	0.00618768	0.00818262	0.00502109	0.00191305	0.0113289	0	0.00177558	0.00111426	0.00841206	0	0.0340444	0.0187582	0.0031579	0	0.0093418	0.0032208	0	0	0.00100192	0.00102783	0.00637201	0	0.0173442	0	0.00678418	0.0236309	0	0.00471674	0.00347863	0.00402308	0.0460311
SPTLC2	0.37084	0.318592	0.302597	0.349756	0.335614	0.308735	0.24503	0.325042	0.209203	0.220142	0.274977	0.310031	0.300137	0.320359	0.241007	0.216781	0.333079	0.266941	0.311394	0.250095	0.318731	0.2098	0.317594	0.180156	0.247356	0.332635	0	0.393825	0.469306	0.411263	0.445285	0.268248	0.342076	0.215911	0.316779	0.266948	0.252614	0.291888	0	0.416214	0.346966	0.405728	0.494577	0.428015	0.253924	0.120832	0.13408	0.1839
ALKBH1	0.184366	0.224343	0.156391	0.163761	0.167378	0.199378	0.129013	0.167882	0.110422	0.133046	0.156462	0.141375	0.239059	0.229491	0.167144	0.183422	0	0.16929	0.159824	0.159815	0.131929	0.128392	0.282102	0.114116	0.138155	0.189585	0	0.19075	0.174678	0.205338	0.249586	0.151571	0.150319	0.196468	0.219899	0.0988512	0.102808	0.135248	0	0.215389	0.19529	0.223652	0.223038	0.16255	0.165059	0.0882499	0.0927889	0.0616154
SLIRP	0.150859	0.110834	0.153808	0.286131	0.230649	0.128598	0.199779	0.185074	0.112113	0.0770537	0.0947285	0.099037	0.123308	0.199899	0.121948	0.176471	0	0.139629	0.210626	0.112101	0.167037	0.122201	0.0961675	0.13468	0.086532	0.095757	0	0.183925	0.302764	0.209036	0.24613	0.184844	0.109206	0.124123	0.0878026	0.0920833	0.11117	0.143992	0	0.144687	0.120263	0.130084	0.282065	0.22603	0.182993	0.0824617	0.0931783	0.186621
SNW1	0.199317	0.188839	0.159719	0.173974	0.147482	0.163112	0.199743	0.161577	0.105865	0.0794375	0.113931	0.0917768	0.187418	0.216512	0.138257	0.148171	0	0.179824	0.202327	0.142127	0.158773	0.129093	0.0795348	0.123612	0.153755	0.204087	0	0.15252	0.221135	0.184267	0.276358	0.182327	0.15808	0.148994	0.145655	0.124497	0.129045	0.157268	0	0.21937	0.195145	0.290786	0.254908	0.157134	0.184255	0.0972014	0.088472	0.0932461
C14orf178	0.017844	0.0264631	0.0193231	0.035444	0.0212541	0.0195735	0.0265742	0.0240998	0.0293077	0.017621	0.0153545	0.0113547	0.00517381	0.0289143	0.0293021	0.0223345	0	0.0295761	0.0192967	0.0157116	0.0242441	0.0267731	0.0290055	0.0347191	0.00904407	0.0253147	0	0.0142792	0.00847648	0.0353215	0.0327871	0.0332929	0.0224113	0.00468154	0.0206579	0.0279657	0.0187265	0.0232565	0	0.0238732	0.03344	0.0526262	0.0399808	0.0173425	0.0275402	0.0185997	0.00880082	0.0741092
ADCK1	0.160007	0.14625	0.105533	0.169098	0.151295	0.136662	0.0522635	0.132783	0.1482	0.068226	0.126177	0.107065	0.137829	0.149488	0.175914	0.125401	0.0591102	0.211607	0.123956	0.187961	0.130878	0.0871429	0.132531	0.0927699	0.106819	0.153656	0	0.0901185	0.171494	0.168633	0.184365	0.124224	0.152928	0.183093	0.116343	0.134066	0.0902015	0.107093	0	0.155015	0.184667	0.178519	0.180972	0.0842702	0.131725	0.0751237	0.129295	0.0931332
NRXN3	0.560275	0.499072	0.347159	0.39505	0.473785	0.463703	0.497184	0.563208	0.385569	0.608013	0.422291	0.546539	0.468745	0.414044	0.402232	0.287541	0.326462	0.27069	0.541964	0.458292	0.421268	0.450647	0.348419	0.334992	0.48209	0.543588	0	0.329768	0.532808	0.420477	0.664553	0.396407	0.472388	0.400044	0.355752	0.568408	0.54588	0.428825	0	0.36251	0.631923	0.786395	1.09199	0.408425	0.435552	0.647481	0.313282	0.473498
DIO2	0.261987	0.262339	0.153109	0.119205	0.179829	0.193673	0.181247	0.173353	0.125054	0.186906	0.13667	0.224058	0.180659	0.184517	0.143468	0.127928	0	0.163264	0.196084	0.212192	0.205027	0.249012	0.240428	0.17052	0.164861	0.179246	0	0.216488	0.200825	0.28029	0.221925	0.194265	0.17096	0.170482	0.261694	0.107314	0.084103	0.145973	0	0.235998	0.167007	0.226998	0.311309	0.199665	0.0937515	0.0365803	0.116521	0.199906
CEP128	0.447412	0.340035	0.319462	0.40951	0.388311	0.30082	0.357427	0.291466	0.246637	0.258222	0.294792	0.353405	0.44497	0.309073	0.277168	0.291175	0.615348	0.353291	0.357223	0.355295	0.314978	0.272849	0.338727	0.218127	0.365182	0.377727	0	0.538314	0.480378	0.538219	0.455107	0.312728	0.313454	0.328144	0.472009	0.266997	0.228542	0.312745	0	0.438752	0.388091	0.549222	0.479902	0.457643	0.394154	0.109999	0.21342	0.372952
TSHR	0.0110464	0.0562351	0.0453043	0.17066	0.12363	0.0648418	0.0645084	0.0589697	0.0634703	0.0573497	0.0342194	0.0577879	0.0267435	0.0924509	0.0320541	0.127706	0	0.0648934	0.103828	0.0358468	0.0859836	0.0621151	0.00888418	0.0714584	0.0230187	0.0348436	0	0.0496569	0.153022	0.128306	0.0156145	0.0709683	0.0482764	0.0628092	0.0296291	0.018594	0.042896	0.0484198	0	0.0478375	0.0188214	0.0686479	0.122873	0.0657022	0.0753509	0.0161524	0.0381816	0.0659598
GTF2A1	0.246225	0.276279	0.220778	0.275422	0.294461	0.297273	0.324442	0.263839	0.183894	0.192599	0.214639	0.218914	0.258966	0.243557	0.186347	0.218633	0.407928	0.229838	0.261151	0.223285	0.215848	0.185005	0.210843	0.136415	0.248947	0.317368	0	0.366184	0.34591	0.347043	0.245758	0.240113	0.219173	0.288699	0.283936	0.202013	0.18288	0.224112	0	0.27782	0.337051	0.220932	0.296687	0.329691	0.334909	0.156398	0.110462	0.12543
STON2	0.007499	0.018978	0.0115005	0.046109	0.0326624	0.0333503	0.0194444	0.0199954	0.0166576	0	0.0100779	0.00444725	0.0203735	0.0162803	0.00687851	0.0127491	0	0.00647604	0.00544562	0.00226705	0.0146296	0.00709413	0.0173386	0.0126481	0.0115243	0.0125762	0	0.037682	0.0132124	0.044016	0.0112696	0.0162698	0.0129379	0.0183966	0	0.00356359	0.0045976	0.00170804	0	0.00252808	0.00618033	0.0196161	0.0459732	0.00371413	0.00552125	0.0120918	0.00190821	0.12819
SEL1L	0.21032	0.299353	0.215988	0.305019	0.30181	0.323423	0.290204	0.253026	0.162279	0.15054	0.219618	0.181881	0.254312	0.243765	0.195863	0.227208	0.182879	0.249349	0.284485	0.209317	0.232901	0.179489	0.149312	0.123312	0.255551	0.257713	0	0.368475	0.35818	0.300452	0.246884	0.247129	0.230868	0.301403	0.231279	0.162859	0.179058	0.218086	0	0.303513	0.2249	0.236125	0.364218	0.277927	0.306535	0.144985	0.113387	0.132061
FLRT2	0.572906	0.669604	0.542422	0.503721	0.681766	0.543041	0.364444	0.425809	0.412294	0.36887	0.385888	0.576181	0.566017	0.30142	0.543855	0.548565	1.20011	0.427193	0.505232	0.574911	0.520934	0.366854	0.987255	0.379509	0.541883	0.530404	0	0.598625	0.578208	0.578877	0.528432	0.524412	0.45269	0.393827	0.708203	0.549147	0.32515	0.531807	0	0.606379	0.755698	0.442245	0.537701	0.566711	0.752049	0.358538	0.346519	0.194692
GALC	0.17639	0.137703	0.135489	0.195697	0.191975	0.22525	0.177074	0.182562	0.127123	0.140091	0.119322	0.133266	0.147499	0.143058	0.115501	0.137769	0	0.1832	0.201852	0.138049	0.146036	0.124703	0.112579	0.121429	0.169389	0.167598	0	0.199688	0.235478	0.227352	0.124739	0.148472	0.171205	0.12184	0.0639332	0.144666	0.0936593	0.149269	0	0.178966	0.140698	0.135846	0.21403	0.143905	0.196183	0.0654865	0.112269	0.164318
GPR65	0	0	0	0.00296964	0.000645432	0	0	0	0	0	0	0	0	0	0	0	0	0.00182044	0	0	0	0.00101762	0	0.0016618	0	0	0	0.00189265	0	0	0	0.00439156	0	0	0	0	0	0	0	0	0	0	0	0	0	0	0.000390362	0
KCNK10	0.300955	0.395236	0.305123	0.272022	0.330148	0.278966	0.275751	0.361547	0.273388	0.249316	0.318037	0.264135	0.367293	0.378285	0.304318	0.313895	0.558662	0.30449	0.282119	0.294475	0.258571	0.301444	0.240115	0.270213	0.255389	0.203202	0	0.269772	0.303856	0.424128	0.336795	0.278177	0.357773	0.315256	0.230854	0.32879	0.155492	0.322468	0	0.364324	0.346063	0.286938	0.413784	0.281838	0.320651	0.298016	0.295509	0.297749
SPATA7	0.475594	0.396926	0.317798	0.466323	0.490302	0.457987	0.277456	0.315048	0.255195	0.231117	0.309169	0.302875	0.468809	0.301905	0.288218	0.335881	0.331689	0.395416	0.326126	0.365411	0.341468	0.203074	0.381403	0.202943	0.340563	0.473429	0	0.504336	0.491878	0.532825	0.469107	0.347923	0.345057	0.33564	0.440379	0.282627	0.238658	0.284856	0	0.484197	0.499703	0.536666	0.433177	0.355259	0.388216	0.179566	0.157759	0.271286
PTPN21	0.125549	0.135346	0.11794	0.160088	0.139995	0.112769	0.115694	0.116319	0.0948228	0.0854252	0.108778	0.135306	0.118326	0.139744	0.128537	0.112857	0.16801	0.163465	0.136974	0.141658	0.105421	0.107883	0.141954	0.0841905	0.0894915	0.12869	0	0.130846	0.153303	0.202907	0.116842	0.106213	0.113393	0.129189	0.14158	0.0953966	0.064927	0.104497	0	0.14908	0.098017	0.137779	0.164027	0.103718	0.089255	0.0674854	0.0761835	0.0577838
ZC3H14	0.467901	0.440051	0.277345	0.452607	0.426231	0.401662	0.337561	0.302294	0.218371	0.224973	0.285503	0.276839	0.380275	0.328436	0.274676	0.290512	0.44064	0.371217	0.365712	0.343128	0.306852	0.178204	0.386318	0.152042	0.349389	0.45831	0	0.522347	0.527149	0.483084	0.479385	0.360529	0.317949	0.264946	0.403709	0.289616	0.224477	0.287414	0	0.464669	0.500415	0.477942	0.455389	0.545709	0.408432	0.160777	0.140019	0.298855
EML5	0.45723	0.464572	0.311247	0.463112	0.446362	0.417275	0.375606	0.351716	0.253425	0.285533	0.356077	0.352859	0.430751	0.346188	0.330063	0.354943	0.824503	0.352608	0.379922	0.397478	0.337439	0.23135	0.505752	0.219059	0.354108	0.477347	0	0.543707	0.508429	0.527193	0.485004	0.383424	0.362561	0.386117	0.498196	0.297869	0.285153	0.340303	0	0.556229	0.512703	0.510512	0.533199	0.516679	0.493241	0.267356	0.190406	0.270185
TTC8	0.442842	0.379213	0.256951	0.319376	0.34576	0.335848	0.105459	0.299364	0.208025	0.203523	0.309562	0.27972	0.303925	0.39196	0.270372	0.298876	0	0.349926	0.335899	0.300716	0.2917	0.244388	0.263604	0.219773	0.242417	0.370389	0	0.327733	0.428952	0.427574	0.298802	0.342894	0.263503	0.244507	0.378259	0.226225	0.146473	0.222163	0	0.357121	0.354136	0.449789	0.521569	0.237001	0.237141	0.184678	0.129621	0.107141
FOXN3	0.548598	0.476708	0.305225	0.510373	0.48228	0.445618	0.365128	0.319964	0.24407	0.285677	0.319891	0.357831	0.471834	0.416903	0.424035	0.3056	0.985811	0.487462	0.389283	0.445233	0.385767	0.291364	0.579725	0.200655	0.344208	0.518959	0	0.677316	0.60449	0.617246	0.526414	0.360151	0.397046	0.310162	0.53209	0.289699	0.293486	0.346549	0	0.642301	0.777007	0.492681	0.484345	0.677707	0.484669	0.279552	0.238214	0.416209
EFCAB11	0.31864	0.289859	0.199818	0.208539	0.262928	0.18396	0.0850577	0.183054	0.196841	0.183917	0.261844	0.181413	0.224177	0.306941	0.263406	0.194467	0	0.239361	0.176879	0.260053	0.23698	0.265535	0.191914	0.204151	0.169926	0.247148	0	0.190722	0.280291	0.258759	0.256271	0.223622	0.239153	0.266974	0.169028	0.233301	0.162057	0.207275	0	0.254901	0.24834	0.284966	0.296773	0.204197	0.196106	0.131916	0.143149	0.0740502
TDP1	0.17165	0.179477	0.148812	0.20527	0.200689	0.147445	0.175034	0.156346	0.124915	0.135263	0.140761	0.137667	0.206558	0.18166	0.150272	0.139754	0.120689	0.169701	0.187763	0.170537	0.132844	0.149025	0.113407	0.125375	0.152877	0.158379	0	0.270558	0.225758	0.243018	0.167235	0.178212	0.162761	0.0965073	0.289693	0.12744	0.156521	0.151415	0	0.197183	0.136121	0.20582	0.237096	0.190241	0.230885	0.122746	0.075815	0.141217
KCNK13	0.32124	0.249986	0.27297	0.263086	0.227824	0.207765	0.0998139	0.160985	0.207353	0.148074	0.192695	0.263835	0.147388	0.303945	0.235576	0.262324	0	0.317515	0.228812	0.24285	0.159282	0.270334	0.410154	0.295484	0.18858	0.345716	0	0.240074	0.184091	0.279688	0.345689	0.220791	0.232283	0.0192815	0.26233	0.27176	0.194237	0.241403	0	0.221853	0.305794	0.154109	0.254708	0.146051	0.216682	0.143565	0.239187	0.283279
PSMC1	0.192961	0.198009	0.176241	0.213249	0.184358	0.112971	0.221898	0.194339	0.148833	0.142649	0.175601	0.127862	0.179487	0.265544	0.194036	0.184381	0.140213	0.215373	0.248811	0.16792	0.165167	0.153156	0.170006	0.110808	0.17511	0.162309	0	0.183299	0.287578	0.190283	0.223271	0.225371	0.184954	0.0533525	0.212604	0.120096	0.144053	0.144518	0	0.223384	0.243719	0.153155	0.366052	0.189963	0.192886	0.110251	0.0955497	0.134141
NRDE2	0.185499	0.14832	0.145701	0.194795	0.214435	0.152779	0.244189	0.148495	0.125344	0.101753	0.140295	0.120186	0.17797	0.177589	0.197632	0.138506	0.16801	0.191894	0.193701	0.214366	0.146225	0.140447	0.183188	0.117406	0.10367	0.118371	0	0.133411	0.163592	0.226193	0.200038	0.160169	0.186394	0.166159	0.107227	0.150566	0.173444	0.145785	0	0.182692	0.190342	0.158426	0.307196	0.207919	0.16696	0.103197	0.11161	0.193234
CALM1	0.479396	0.427449	0.41361	0.45121	0.570763	0.553978	0.371821	0.424474	0.38175	0.34023	0.454803	0.540342	0.448486	0.384611	0.282195	0.305046	0.199736	0.359787	0.347123	0.401006	0.343767	0.466867	0.522701	0.211327	0.401207	0.466761	0	0.505017	0.653007	0.666577	0.319566	0.240337	0.389602	0.587485	0.553055	0.378769	0.332513	0.424244	0	0.653313	0.651078	0.852965	0.452752	0.694565	0.402143	0.439653	0.266041	0.388752
TTC7B	0.474799	0.469008	0.285917	0.42532	0.446133	0.470888	0.325155	0.292842	0.217757	0.270876	0.35235	0.233373	0.401846	0.289382	0.271482	0.257311	0.784673	0.355553	0.370207	0.383697	0.278878	0.201657	0.587936	0.160458	0.326106	0.479244	0	0.623299	0.534214	0.572941	0.388017	0.284717	0.294201	0.355706	0.480315	0.286007	0.200708	0.30214	0	0.506469	0.661172	0.523698	0.51551	0.626567	0.431019	0.118532	0.141219	0.276255
RPS6KA5	0.578396	0.461762	0.330809	0.413384	0.391005	0.339423	0.369335	0.348558	0.229058	0.260503	0.362057	0.290738	0.371529	0.436132	0.348093	0.273908	0.762671	0.452053	0.420518	0.381771	0.332047	0.325464	0.33256	0.239573	0.316911	0.427267	0	0.55467	0.570856	0.56983	0.509726	0.447942	0.397415	0.235581	0.554615	0.281422	0.29029	0.33828	0	0.513217	0.397133	0.53751	0.608296	0.428606	0.456938	0.274564	0.184118	0.380846
DGLUCY	0.342805	0.309464	0.21012	0.288047	0.290213	0.292019	0.224282	0.224167	0.207139	0.203443	0.284536	0.218828	0.319436	0.328471	0.297698	0.219349	0.505034	0.334301	0.250851	0.285795	0.22687	0.200468	0.353682	0.161544	0.191309	0.340867	0	0.318736	0.307001	0.388221	0.382725	0.28435	0.281197	0.228141	0.323562	0.195365	0.180179	0.268608	0	0.390231	0.422646	0.379722	0.378263	0.212247	0.289364	0.166464	0.148737	0.329635
GPR68	0.0194859	0.0353249	0.0306109	0.0720601	0.0605731	0.0628563	0.0232842	0.0384125	0.0364048	0.0134954	0.0356872	0.0241916	0.0332982	0.0335708	0.023375	0.039668	0	0.0247465	0.065944	0.039845	0.0482822	0.0211088	0.0296267	0.0251167	0.0209121	0.0266843	0	0.0244402	0.0456096	0.0318456	0.0405144	0.0501914	0.0311644	0.0205806	0	0.0175465	0.0156342	0.0147481	0	0.0331708	0.0253221	0.00762444	0.0546446	0.0414854	0.0141364	0.0946994	0.0372601	0.00291519
CCDC88C	0.0145725	0.0376124	0.0363738	0.0456173	0.048409	0.031115	0.0181047	0.0399456	0.036124	0.0282766	0.01903	0.0183383	0.021456	0.031433	0.0517828	0.058313	0	0.0523426	0.0515201	0.0384128	0.0400877	0.0279557	0.00332253	0.0536788	0.0289398	0.00429259	0	0.0153386	0.0445391	0.0371629	0.0123007	0.0324135	0.0343294	0.0560613	0.0119204	0.0329072	0.0226073	0.0448851	0	0.0340581	0.049392	0.0445824	0.0763752	0.0125082	0.0311263	0.0283489	0.021797	0.054341
PPP4R3A	0.308825	0.304686	0.239351	0.336809	0.357174	0.299548	0.260887	0.253923	0.194468	0.195846	0.232947	0.209085	0.32868	0.226511	0.235999	0.229251	0.593001	0.282021	0.267284	0.28317	0.249407	0.170641	0.24566	0.158681	0.239052	0.284074	0	0.295106	0.387218	0.32905	0.272753	0.247973	0.245968	0.287126	0.303374	0.235716	0.215114	0.237929	0	0.318971	0.291591	0.313935	0.405874	0.318198	0.302191	0.144715	0.151819	0.120006
CATSPERB	0.178945	0.106772	0.123543	0.217792	0.235233	0.241418	0.10887	0.1522	0.158016	0.127123	0.191225	0.109206	0.166791	0.147166	0.23381	0.171552	0	0.211008	0.140998	0.192387	0.152551	0.113182	0.0898277	0.13194	0.205203	0.218453	0	0.17287	0.17878	0.207014	0.0965527	0.182588	0.086098	0.128158	0.11008	0.166959	0.0952956	0.127866	0	0.283779	0.179626	0.106915	0.157517	0.135812	0.13121	0.116166	0.150745	0.240159
TC2N	0.147709	0.115306	0.0905922	0.228446	0.182577	0.181184	0.137128	0.134412	0.109616	0.10546	0.154419	0.104334	0.165445	0.158929	0.116969	0.13543	0.201858	0.183926	0.149504	0.18242	0.120944	0.100985	0.118918	0.109838	0.168926	0.134695	0	0.111656	0.141064	0.174048	0.0954727	0.174256	0.0872553	0.132149	0.097154	0.136646	0.0789394	0.0965981	0	0.194616	0.128293	0.104892	0.145244	0.180157	0.140183	0.0706117	0.116999	0.152549
FBLN5	0.0583197	0.0746986	0.0750002	0.10931	0.0790192	0.0701005	0.17616	0.132927	0.0907532	0.0781161	0.0642315	0.0807382	0.148508	0.078772	0.0675009	0.0857305	0	0.122948	0.130664	0.115025	0.0697936	0.0972905	0.0807625	0.0648045	0.0768672	0.0730917	0	0.0616807	0.107411	0.0776684	0.0607443	0.106718	0.0696067	0.0884592	0.0604632	0.128169	0.0430903	0.0501761	0	0.0933317	0.110239	0.0589606	0.106651	0.106157	0.100658	0.125354	0.0812346	0.103582
TRIP11	0.449625	0.429986	0.272249	0.387715	0.353608	0.287924	0.345141	0.296927	0.206328	0.262957	0.327092	0.266567	0.414222	0.352913	0.297354	0.298988	1.12291	0.33954	0.313171	0.325934	0.2919	0.207337	0.430509	0.183194	0.337207	0.432635	0	0.45081	0.406764	0.392018	0.385343	0.331316	0.321537	0.233182	0.464067	0.284497	0.247935	0.29862	0	0.402057	0.549221	0.397553	0.421597	0.499388	0.443112	0.181577	0.171385	0.257352
ATXN3	0.356394	0.3779	0.260728	0.349162	0.362586	0.273731	0.331652	0.267208	0.249109	0.223594	0.241203	0.230436	0.390177	0.312893	0.284024	0.327013	0.597136	0.325164	0.277213	0.299067	0.263141	0.20082	0.34359	0.139283	0.272876	0.32765	0	0.373282	0.374344	0.448999	0.413425	0.302187	0.323744	0.293328	0.390912	0.240844	0.228177	0.268951	0	0.388531	0.399005	0.460253	0.45183	0.400376	0.378909	0.170378	0.166998	0.246003
NDUFB1	0.139087	0.125639	0.131372	0.250052	0.203021	0.175698	0.170926	0.163596	0.134609	0.107933	0.107277	0.103149	0.151411	0.213061	0.134896	0.184346	0.13082	0.134126	0.231643	0.175759	0.147746	0.0961512	0.100909	0.108407	0.124146	0.185646	0	0.144942	0.238647	0.167141	0.139383	0.161015	0.127416	0.120686	0.119496	0.137253	0.117098	0.133923	0	0.200702	0.1976	0.109398	0.282683	0.136108	0.155907	0.0716646	0.0808433	0.0882644
CPSF2	0.217727	0.190179	0.142533	0.146016	0.175252	0.178688	0.164251	0.167408	0.0967085	0.105855	0.126718	0.115314	0.188351	0.168586	0.146111	0.123694	0.321083	0.147936	0.178529	0.16317	0.151648	0.110314	0.120596	0.0802626	0.170794	0.185982	0	0.192613	0.224217	0.211615	0.23069	0.195864	0.155736	0.197213	0.201456	0.114208	0.152178	0.148492	0	0.226457	0.169545	0.253619	0.200212	0.171183	0.247762	0.0805555	0.0804984	0.155915
SLC24A4	0.0179245	0.0222188	0.0299681	0.0406372	0.0460118	0.0731489	0.0464593	0.035233	0.0298869	0.0156274	0.00788568	0.0185414	0.020116	0.0252129	0.0181688	0.0171136	0	0.00570469	0.0299941	0.024307	0.0133927	0.0225237	0.0572496	0.0211276	0.0291399	0.035467	0	0.0194848	0.0335985	0.0644605	0.0464983	0.0358938	0.0467095	0.0196765	0.0248064	0.0181827	0.0261672	0.0223963	0	0.016735	0.0145852	0.0740408	0.0295547	0.0196098	0.0277448	0.00939036	0.00942703	0.0554088
RIN3	0.0271263	0.0290336	0.0866371	0.183173	0.143215	0.024979	0.0602253	0.0672958	0.083553	0.0269638	0.0115126	0.0202995	0.0274627	0.258713	0.0492638	0.106984	0	0.164001	0.099888	0.0592543	0.08363	0.107961	0.0166823	0.067915	0.0172317	0.0102326	0	0.0171065	0.128971	0.0833607	0.057966	0.24238	0.0406077	0.0279507	0.0269752	0.0297371	0.0419624	0.0351003	0	0.0832388	0.0341174	0.0145386	0.249768	0.00554682	0.0165286	0.0465523	0.0510125	0.0909507
LGMN	0.22054	0.225369	0.270879	0.333936	0.283494	0.257377	0.391111	0.29592	0.21841	0.217864	0.209933	0.207502	0.204648	0.323438	0.218205	0.224197	0.6101	0.276303	0.339809	0.211009	0.239035	0.210723	0.21053	0.155413	0.251446	0.260233	0	0.374947	0.427165	0.272927	0.282883	0.280287	0.247439	0.203854	0.271741	0.156208	0.251361	0.263473	0	0.3425	0.336614	0.287329	0.383789	0.389876	0.343188	0.143754	0.138071	0.382088
GOLGA5	0.232902	0.162447	0.146876	0.19536	0.159666	0.217457	0.133353	0.154917	0.122155	0.130884	0.153751	0.0912739	0.165541	0.222745	0.145566	0.155091	0.535704	0.210237	0.179469	0.153295	0.180225	0.118482	0.16741	0.0813316	0.125753	0.192032	0	0.146763	0.22238	0.160552	0.220161	0.167294	0.165741	0.140416	0.18499	0.134057	0.103313	0.126108	0	0.245198	0.218883	0.171767	0.235149	0.112928	0.159289	0.113097	0.0753732	0.102041
CHGA	0.471345	0.360219	0.460787	0.352945	0.323772	0.389652	0.634599	0.411234	0.255154	0.193568	0.308053	0.239175	0.374546	0.491587	0.285408	0.341614	0.746029	0.362354	0.54744	0.277393	0.313476	0.297658	0.33104	0.201713	0.37432	0.412801	0	0.558378	0.498719	0.392131	0.464059	0.394572	0.317453	0.137091	0.330111	0.177157	0.406107	0.418755	0	0.460966	0.442904	0.470292	0.540514	0.444395	0.5017	0.274356	0.137241	0.165111
ITPK1	0.342368	0.43009	0.307545	0.370618	0.412481	0.362855	0.377268	0.347514	0.259616	0.243773	0.306221	0.29333	0.416031	0.333849	0.29894	0.289663	0.628145	0.366143	0.359076	0.336924	0.295985	0.215873	0.481037	0.23057	0.320941	0.389631	0	0.513792	0.327816	0.425361	0.558127	0.333555	0.372738	0.300775	0.44011	0.324202	0.267013	0.322055	0	0.443549	0.546537	0.472626	0.487448	0.531948	0.397216	0.186033	0.174554	0.40336
MOAP1	0.196247	0.190812	0.213256	0.284468	0.252309	0.264908	0.380588	0.287626	0.185518	0.123819	0.177319	0.15433	0.20091	0.301938	0.148375	0.220155	0.231215	0.190737	0.36228	0.121691	0.228669	0.177199	0.221496	0.149965	0.225421	0.185749	0	0.18193	0.371779	0.170425	0.3043	0.243292	0.181817	0.171796	0.161987	0.0984501	0.231955	0.205445	0	0.204245	0.159812	0.135255	0.36038	0.228628	0.288758	0.146039	0.0526312	0.157278
AL110118.2	0.0406975	0.0206801	0.0332566	0.0685214	0.0449273	0.0431946	0.0237364	0.0440246	0.0403212	0.00991056	0.0306562	0.0349083	0.0422	0.0715661	0.0414549	0.06583	0.292938	0.0541677	0.0448507	0.0364597	0.0410332	0.0327434	0.0512151	0.0271502	0.0179137	0.0208182	0	0.0206224	0.0589701	0.0435603	0.0256317	0.0397219	0.0193119	0.00992349	0.0162927	0.0352566	0.0227323	0.0267488	0	0.0385343	0.0472227	0.0249683	0.070203	0.010908	0.0257351	0.0361672	0.0389058	0.101926
GON7	0.0451316	0.032542	0.0609844	0.15166	0.0825261	0.0395295	0.129742	0.0939266	0.0774891	0.0451109	0.047461	0.0343318	0.0640606	0.0759069	0.0496246	0.0766834	0	0.0934982	0.113357	0.0220698	0.0753773	0.0553728	0.0098444	0.0787946	0.0465948	0.0242323	0	0.110892	0.165882	0.0661825	0.0816309	0.121567	0.0648979	0.0225437	0.00664685	0.0360042	0.0774598	0.0691334	0	0.0670379	0.0692084	0.085324	0.134189	0.0382225	0.0683258	0.039709	0.0358497	0.0941745
UBR7	0.119399	0.111458	0.110992	0.119547	0.130049	0.118498	0.122458	0.131967	0.0941789	0.0618493	0.10856	0.0637286	0.130138	0.114934	0.118716	0.0937196	0	0.105304	0.162192	0.0903573	0.109592	0.0844669	0.0615663	0.0939919	0.150259	0.108713	0	0.128418	0.254696	0.0959528	0.20022	0.168436	0.074443	0.0744081	0.108785	0.0912103	0.117157	0.125873	0	0.16569	0.132985	0.0832805	0.156739	0.111808	0.16656	0.0655327	0.0410583	0.0427722
BTBD7	0.446152	0.389623	0.298691	0.465906	0.487358	0.447417	0.39076	0.327904	0.238825	0.274414	0.343666	0.280884	0.458101	0.331188	0.326762	0.318256	0.813072	0.406731	0.344387	0.404303	0.320646	0.237018	0.486881	0.190706	0.366757	0.425266	0	0.505267	0.476113	0.558008	0.433732	0.316996	0.350058	0.410305	0.447232	0.292352	0.23648	0.30956	0	0.517096	0.53429	0.458724	0.494322	0.611344	0.408734	0.251762	0.199873	0.306
UNC79	0.3188	0.233892	0.149202	0.182221	0.158454	0.230547	0.123115	0.122182	0.104461	0.141111	0.162895	0.160151	0.179513	0.124342	0.166492	0.196189	1.31465	0.131184	0.194441	0.173257	0.121082	0.117536	0.445711	0.069593	0.131193	0.180791	0	0.258654	0.266299	0.2919	0.332652	0.129983	0.143314	0.128316	0.280504	0.109121	0.124089	0.119709	0	0.288986	0.36555	0.204835	0.210903	0.403034	0.23115	0.104131	0.0633038	0.179862
PRIMA1	0	0	0.00174401	0.00427635	0.0010667	0	0.00409532	0.00206921	0.00356731	0.000508279	0.000215763	0	0.00164579	0	0.00199391	0.00494539	0.16801	0.00112901	0.00531304	0.00309621	0.00177217	0.0014565	0	0	0.000759639	0.000301818	0	0.00489323	0.00486208	0.00399505	0	0.00171595	0.000648597	0	0	0.00204105	0.001943	0.00350719	0	0	0	0	0.00243682	0.00596036	0	0	0.00109349	0.00447012
FAM181A	0.0046312	0	0.000855088	0.000808506	0.000714215	0	0	0.0027335	0.0020616	0.00927976	0.000405825	0.00132277	0.00289974	0.00424072	0.00194069	0.0019875	0	0	0.00338953	0.00246107	0.00564523	0.000249349	0.00339785	0.00432287	0.00338954	0.00430407	0	0	0.00110886	0.00296737	0	0.00444419	0.000229889	0	0	0.00115628	0.000470872	0.00242939	0	0	0.00726241	0	0.00502807	0	0	0	0	0.00416299
ASB2	0	0.000528494	0.00435935	0.00635729	0.00368095	0.0134376	0.0139143	0.00754707	0.005257	0.00910628	0.00578614	0.0145739	0.00510536	0.0227708	0.00884592	0.00303406	0.140213	0.00453997	0.00650654	0.00797793	0.00803126	0.00196994	0	0.000682052	0.00524036	0.00724822	0	0.0286973	0.00496945	0.0018454	0.0128669	0.00517468	0.00510957	0	0.0043407	0.00270198	0.00568866	0.00506377	0	0.000459459	0.0020929	0.00912882	0.0208945	0.0192712	0.00372329	0.0029531	0.00363831	0.0186935
CCDC197	0	0	0	0.0026258	0	0	0	0.000736005	0.00017379	0	0.00151908	0	0	0	0.000294583	0	0	0.000852218	0.000782685	0	0.00239169	0.00028267	0	0	0.000433327	0	0	0	0	0	0	0	0.000371471	0	0	0	0.00213325	0.00186608	0	0	0	0	0	0	0	0	0	0.00527903
OTUB2	0.0120858	0.0301116	0.0133224	0.0203634	0.0309756	0.0371187	0.0110904	0.0206818	0.020014	0.016249	0.00951057	0.00390218	0.0167218	0.0426438	0.0161623	0.0288724	0.201858	0.0276345	0.0230141	0.014856	0.0296034	0.0131242	0.095987	0.0308768	0.0160349	0.00589142	0	0.00271776	0.0131093	0.0105445	0	0.0140945	0.0200368	0.00565352	0.021936	0.0261526	0.0240467	0.0333572	0	0.0163665	0.0404066	0.00864977	0.0261749	0.0135447	0.0232541	0.00677039	0.0336189	0.0278738
DDX24	0.53614	0.439731	0.32868	0.508999	0.454585	0.42829	0.433512	0.342496	0.255403	0.276154	0.318039	0.292797	0.45086	0.319723	0.303826	0.358833	0.69071	0.380878	0.418237	0.393487	0.31495	0.23559	0.590816	0.167974	0.355625	0.475004	0	0.4893	0.604191	0.506059	0.498695	0.303242	0.352513	0.328303	0.46247	0.297466	0.280777	0.2988	0	0.475685	0.687819	0.450041	0.492343	0.542179	0.409617	0.195362	0.164056	0.29431
IFI27L1	0.0422609	0.0344597	0.0434198	0.0767183	0.0545785	0.0370472	0.0491358	0.040643	0.0651461	0.034727	0.03744	0.0125731	0.02492	0.0753886	0.0301438	0.0622236	0.0591102	0.0558823	0.0546467	0.0374341	0.0312101	0.0269189	0.00786217	0.0331495	0.0445549	0.0124407	0	0.0531771	0.0644646	0.070072	0.0346087	0.0415017	0.0361806	0.0105831	0.0424023	0.0320318	0.0471419	0.0392599	0	0.0202773	0.0865369	0.00983285	0.0897628	0.0173963	0.0329284	0.0116277	0.0277083	0.0280369
IFI27	0.0134603	0.0111827	0.0125828	0.0158493	0.00628869	0.00529106	0.0186775	0.0117771	0.0242073	0.00828242	0.00839494	0.0127869	0.0183396	0.0181681	0.0230621	0.0105434	0	0.0158155	0.0115142	0.0113283	0.00971412	0.0113287	0.0250375	0.010508	0.00462471	0.00237685	0	0.0114678	0.0125956	0.019607	0.00610843	0.0157244	0.0214933	0	0.00261847	0.00635473	0.0209721	0.00775833	0	0.0151433	0.0218144	0.0159845	0.0380535	0.0104401	0.00630463	0.00542312	0.0125874	0.0146725
IFI27L2	0.0131752	0.0233268	0.00952076	0.0433327	0.0115705	0.0145101	0.0196442	0.0165037	0.0149334	0.00174837	0.00210472	0.0024623	0.0158766	0.0328181	0.00958901	0.0166606	0	0.0177342	0.0177561	0.0145258	0.0217033	0.0093717	0	0.00596687	0.0184424	0.0174924	0	0.0301722	0.0349304	0.029262	0.0362825	0.0134186	0.00666783	0	0	0.00459103	0.00939625	0.0115535	0	0.0203901	0.0158226	0.00663211	0.0392339	0.0459054	0.00631695	0.00141785	0.0042826	0.00754292
PPP4R4	0.125795	0.127813	0.125958	0.139505	0.18217	0.165098	0.152152	0.103368	0.0759421	0.0605361	0.077542	0.0920837	0.111765	0.0835668	0.065694	0.136378	0	0.108339	0.114445	0.0997665	0.0862955	0.142216	0.236763	0.105611	0.132028	0.17216	0	0.182597	0.166281	0.165345	0.225444	0.15432	0.119132	0.0758913	0.179512	0.0741202	0.162374	0.208781	0	0.207234	0.133852	0.1451	0.193847	0.134067	0.0807142	0.037556	0.0429438	0.28504
SERPINA10	0	0	0	0.00289089	0	0	0	0	0	0	0	0	0	0	0	0	0	0	0	0	0	9.48296e-05	0	0	0	0	0	0	0	0	0	0.00147357	0.000583355	0	0	0	0	0	0	0	0	0	0	0	0	0	0	0.00275528
SERPINA1	0	0	0	0	0	0	0.00698359	0.00126392	0.000613558	0	0	0	0	0	0	0	0	0	0.00356958	0	0	0.00349368	0	0	0.000420042	0	0	0.01095	0	0	0	0	0.00204369	0	0	0	0	0	0	0	0	0	0	0	0	0	0	0.00149725
SERPINA11	0	0	0	0.00142449	0	0	0	0	0	0	0	0	0.00345234	0	0	0	0	0	0.000958869	0	0	0.00021218	0	0	0	0.00263012	0	0	0	0	0	0	0	0	0	0.000405005	0	0	0	0	0	0	0	0	0	0	0	0.00174251
SERPINA9	0	0	0	0	0	0	0	0	0	0.00169345	0	0.00110859	0	0	0	0	0	0.00161	0	0	0	0	0	0.000598527	0	0	0	0	0	0.00122186	0	0	0.000860165	0	0	0	0	0	0	0	0	0	0	0	0	0	0	0
SERPINA12	0	0	0.000438605	0.0023311	0	0.000654066	0	0	0.000715569	0	0	0.000424964	0	0.00298417	0	0.00146337	0	0	0	0	0	0	0	0.00166587	0.000435177	0	0	0	0	0	0	0	0	0	0	0	0	0	0	0.000679255	0	0	0.00421355	0	0	0	0	0.00328088
SERPINA5	0	0	0	0	0.00321606	0.00684757	0	0	0	0	0	0	0	0	0	0	0	0	0	0	0	0.000290495	0	0	0.00013407	0	0	0	0	0.00110201	0	0.00122147	0.000524669	0	0	0	0	0	0	0	0	0	0.002273	0	0.00184301	0	0	0.0104828
AL049839.2	0.00040583	0.00120636	0.00426946	0.00769473	0.000650688	0	0	0	0.000344819	0	0.000832628	0.00209032	0.00202295	0.00326479	0.00310534	0.00931664	0	0.00219187	0.000592032	0.00278337	0.00187995	0.000979155	0	0.00163325	0.00125271	0	0	0	0.00698827	0	0.0153513	0.00542305	0.00118418	0	0.00498532	0	0.000714953	0.00380199	0	0	0	0.0138457	0	0	0	0.000654164	0.000859984	0.00129438
DICER1	0.411714	0.395749	0.279827	0.479617	0.445418	0.406112	0.310527	0.269972	0.23981	0.246262	0.308343	0.280856	0.422624	0.342126	0.2906	0.306451	0.787131	0.33831	0.330561	0.370563	0.28874	0.212756	0.441771	0.161656	0.325109	0.487742	0	0.544066	0.458895	0.540894	0.451689	0.289953	0.30924	0.205873	0.41933	0.283661	0.246894	0.323719	0	0.453689	0.485964	0.425029	0.491281	0.531063	0.394506	0.190057	0.157602	0.284245
CLMN	0.166236	0.106744	0.0894272	0.0625373	0.0564312	0.118365	0.116449	0.107763	0.0579772	0.0830864	0.0553424	0.0608074	0.0602294	0.0768513	0.0493379	0.045814	0	0.0994918	0.0878225	0.0551458	0.0421814	0.111077	0.0719437	0.0458703	0.079288	0.0555692	0	0.132854	0.0658436	0.1601	0.167724	0.0648609	0.137283	0.0338908	0.0949856	0.0522757	0.0591325	0.13604	0	0.15093	0.110288	0.313296	0.245149	0.0930241	0.0918977	0.0470754	0.0296203	0.165598
SYNE3	0	0.00224847	0.0037029	0.00258091	0.00671357	0.00206032	0.0188942	0.0104145	0.0052575	0.0043627	0.0069966	0.00132139	0.00175476	0.00217385	0.00630762	0.000608668	0	0.00720488	0	0.00352987	0.00641368	0.00272622	0	0	0.00398234	0.000236213	0	0.00381925	0.0133342	0.000960138	0.00683302	0.00257039	0.00716765	0.00799238	0	0	0.00231516	0.00300813	0	0.00480803	0.00833868	0	0.0018955	0.0072575	0.00855874	0.00454991	0.00346239	0.120035
GLRX5	0.08785	0.0630007	0.0863058	0.145128	0.081437	0.0779669	0.161536	0.122486	0.0874424	0.0608942	0.0617741	0.0506539	0.0715263	0.145781	0.0691698	0.117083	0	0.0928313	0.174407	0.0398417	0.0944451	0.0586648	0.0360716	0.0651761	0.101163	0.0826323	0	0.0803232	0.113068	0.0790725	0.125911	0.103953	0.0768021	0.0629555	0.0383173	0.0535392	0.0801433	0.0944284	0	0.0749377	0.0819984	0.0794271	0.201715	0.0567605	0.109854	0.0515943	0.01669	0.0847269
TCL1B	0.000603876	0.000610855	0.00173309	0.00311826	0.000666854	0	0	0.000789933	0.0039927	0	0	0.000467241	0.00248752	0.0174485	0.000971446	0.00256288	0	0.00427454	0	0	0	0.000826233	0	0.00353271	0	0	0	0	0.00389647	0	0	0.000993372	0.00183741	0	0	0.000624097	0	0.000659334	0	0	0	0	0	0	0.00169335	0.000588843	0.000403429	0.0020482
TUNAR	0.0187982	0.0133862	0.00815692	0.0176312	0.0107999	0.0035757	0.0081887	0.016237	0.00652355	0.0106264	0.00733273	0.00403851	0.0191252	0.0194163	0.00740101	0.00548978	0	0.0113412	0.0167566	0.0190038	0.00460831	0.0162869	0	0.0157997	0.00756036	0.00723949	0	0.0124853	0.00727574	0.00577561	0.0252132	0.0162228	0.00301448	0	0.00917817	0.00753912	0.0059195	0.00470539	0	0.0228697	0.00334873	0	0.0161758	0	0.0102869	0	0.00649908	0.0373143
C14orf132	0.262297	0.180675	0.243367	0.232965	0.18542	0.226353	0.362819	0.330881	0.146234	0.181629	0.244585	0.141026	0.158653	0.167819	0.21525	0.167415	0.506067	0.248998	0.329701	0.148817	0.169831	0.299032	0.200882	0.192084	0.200145	0.237451	0	0.455038	0.217863	0.259519	0.444425	0.326563	0.279157	0.185461	0.148305	0.157906	0.322302	0.29481	0	0.310114	0.272345	0.389607	0.437074	0.247021	0.282559	0.13863	0.101926	0.222931
AL355102.2	0	0	0.000435114	0	0	0	0	0.00189672	0.000242271	0	0	0	0	0	0	0	0	0	0.00282277	0.00106323	0	0.000513696	0	0	0.000277446	0	0	0	0.000752852	0	0	0	0	0	0	0	0	0	0	0	0.000836594	0	0	0	0	0	0	0
BDKRB1	0	0	9.77118e-05	0	0.00137842	0	0	0	0.000206218	0	0	0	0	0	0	0	0	0	0.00058738	0	0.000921232	0	0	0	0.000918474	0	0	0	0	0	0	0	0	0	0	0	0	0	0	0	0	0	0	0	0	0	0	0
ATG2B	0.425192	0.393707	0.263097	0.438065	0.439216	0.433616	0.352762	0.295122	0.219149	0.228292	0.300642	0.267864	0.325535	0.364	0.27705	0.285172	0.733539	0.350402	0.369655	0.33675	0.344704	0.216679	0.326472	0.174525	0.317367	0.48708	0	0.501324	0.461563	0.511585	0.371651	0.307758	0.315636	0.331279	0.392624	0.2933	0.221157	0.312155	0	0.426173	0.427915	0.404729	0.46757	0.520225	0.40049	0.147312	0.168721	0.310355
GSKIP	0.166149	0.144664	0.135748	0.19688	0.180899	0.20733	0.180803	0.140055	0.119936	0.129215	0.155294	0.12735	0.14841	0.123978	0.106997	0.135214	0.464562	0.131395	0.175453	0.119273	0.148234	0.103874	0.165139	0.101051	0.193266	0.20197	0	0.212328	0.205518	0.125712	0.080722	0.144222	0.118916	0.212673	0.145573	0.124316	0.116614	0.140064	0	0.140519	0.129637	0.162603	0.171342	0.214494	0.239031	0.0855457	0.0745714	0.177632
AK7	0.057165	0.0504908	0.0373846	0.0890709	0.045502	0.0446451	0.0102189	0.0418242	0.0311751	0.0208162	0.0230448	0.0144633	0.0370255	0.0370231	0.042529	0.0214693	0	0.0466335	0.0288301	0.0502131	0.0310071	0.0445718	0.0173884	0.0359474	0.0359572	0.0407391	0	0.026435	0.0770599	0.067805	0.0379052	0.0348224	0.0319907	0	0.0349963	0.0310478	0.0206149	0.0348899	0	0.0453739	0.0658003	0.015843	0.0507299	0.0478462	0.0190821	0.0297781	0.038637	0.0614633
PAPOLA	0.388471	0.382065	0.288949	0.471508	0.451916	0.426849	0.30816	0.270358	0.225192	0.232815	0.29205	0.246544	0.427779	0.301032	0.243969	0.297242	0.977253	0.296876	0.330029	0.291122	0.291236	0.195903	0.443322	0.148755	0.305217	0.411343	0	0.521355	0.499923	0.509706	0.452733	0.296941	0.308195	0.208206	0.431213	0.256671	0.253416	0.316408	0	0.422648	0.341125	0.421371	0.412821	0.675028	0.406926	0.148485	0.119617	0.197733
VRK1	0.324267	0.271909	0.260529	0.353901	0.348324	0.348339	0.283676	0.238958	0.206844	0.169405	0.266056	0.216429	0.219156	0.26298	0.227277	0.24975	0.340875	0.244514	0.286295	0.247011	0.273499	0.209094	0.229472	0.169751	0.290494	0.319505	0	0.348675	0.34312	0.383242	0.272975	0.302926	0.263037	0.184864	0.316411	0.203586	0.218201	0.250046	0	0.33617	0.336606	0.419516	0.365868	0.364291	0.339218	0.186041	0.154125	0.329001
C14orf177	0	0.00450036	0.00247122	0	0	0	0	0.00102386	0.000645356	0	0	0	0	0	0	0	0	0.00159827	0	0	0	0.000764131	0	0.00154907	0	0	0	0	0	0	0	0.00312917	0	0	0	0	0	0	0	0	0	0.00410716	0	0	0	0.00141869	0	0
BCL11B	0.520411	0.626032	0.470645	0.555224	0.650375	0.515587	0.420301	0.471935	0.425734	0.435445	0.439862	0.4437	0.624051	0.399135	0.528526	0.503087	0.685143	0.502897	0.499759	0.515324	0.481738	0.408904	0.641518	0.489016	0.450688	0.515756	0	0.70155	0.549793	0.623929	0.535901	0.533739	0.5187	0.420646	0.525928	0.481642	0.362934	0.542056	0	0.632244	0.68509	0.492348	0.52226	0.639566	0.644604	0.486218	0.411587	0.320683
SETD3	0.308085	0.28803	0.231425	0.339059	0.297039	0.327149	0.264118	0.225702	0.205967	0.209635	0.261765	0.183791	0.325033	0.293753	0.246209	0.267622	0.474779	0.273044	0.273197	0.271664	0.234904	0.190222	0.271165	0.172026	0.241731	0.295059	0	0.410798	0.362063	0.382321	0.269902	0.262423	0.253038	0.198539	0.319146	0.232243	0.207313	0.237322	0	0.341472	0.310408	0.281539	0.370999	0.326915	0.325614	0.162832	0.144393	0.262158
CCNK	0.115994	0.129368	0.118875	0.157476	0.13696	0.130898	0.164696	0.125996	0.0987751	0.118544	0.121117	0.117621	0.111262	0.100194	0.113938	0.144769	0.256268	0.13961	0.123537	0.10091	0.130721	0.104329	0.105166	0.0854262	0.111007	0.0957649	0	0.16645	0.173084	0.143305	0.197895	0.146	0.123137	0.0817921	0.0855995	0.0778191	0.1102	0.104777	0	0.142766	0.104741	0.149513	0.183083	0.128019	0.136902	0.0641077	0.0673568	0.18714
CCDC85C	0.00966136	0.00982013	0.0136894	0.0223466	0.0140044	0.0265675	0.0350062	0.0253959	0.0130105	0.0120525	0.00859137	0.00515912	0.0251814	0.0155467	0.0127455	0.00930901	0	0.00987994	0.0217136	0.00766066	0.0143381	0.0148645	0.0322325	0.00797332	0.0134057	0.00192303	0	0.0176214	0.0387685	0.00839435	0.0114348	0.0165971	0.0115198	0	0.00659799	0.00895452	0.0141569	0.0166844	0	0.0267569	0.0219214	0	0.0232498	0	0.00783484	0.0162136	0.0148763	0.053596
HHIPL1	0.00794212	0.0198834	0.0138962	0.0125431	0.00892828	0.0408316	0.0218573	0.0232671	0.0139987	0.00550737	0.00569258	0.00886935	0.0187953	0	0.0141342	0.0132865	0	0.00973647	0.00713611	0.00784817	0.00746709	0.0146489	0.0145372	0.0120498	0.0212447	0.0337369	0	0.0263336	0.0135533	0.0216952	0.0286693	0.0253084	0.0286125	0	0.0180547	0.00242935	0.0105745	0.0250336	0	0.0212276	0.00260665	0.0185198	0.0266792	0.00966721	0.0103493	0.000585886	0.00244643	0.0313313
CYP46A1	0.458826	0.395232	0.279197	0.397622	0.352299	0.410476	0.369758	0.316526	0.246107	0.254957	0.329897	0.291962	0.458281	0.33771	0.336645	0.343322	0.602719	0.396293	0.385151	0.363608	0.3235	0.224253	0.364662	0.199675	0.345436	0.437968	0	0.463325	0.4621	0.462669	0.450919	0.287234	0.325203	0.353015	0.469132	0.269862	0.250422	0.30565	0	0.496535	0.494318	0.471384	0.519237	0.5674	0.399784	0.157445	0.227669	0.333715
EML1	0.472505	0.429331	0.312585	0.460973	0.488229	0.411829	0.320796	0.329963	0.246123	0.295906	0.30466	0.302245	0.416288	0.347437	0.302621	0.339554	0.683651	0.399911	0.36642	0.346327	0.333164	0.231096	0.388817	0.231247	0.303649	0.369769	0	0.538061	0.528991	0.592753	0.43427	0.390925	0.338159	0.329636	0.595354	0.322535	0.258119	0.337779	0	0.484252	0.450227	0.539738	0.528307	0.502676	0.46545	0.193818	0.216454	0.264812
EVL	0.478205	0.442534	0.255265	0.423349	0.380799	0.343378	0.235147	0.207886	0.147457	0.295445	0.235613	0.249782	0.318817	0.191898	0.181555	0.268184	1.32872	0.274883	0.278992	0.252158	0.209037	0.136591	0.628264	0.0845613	0.24972	0.446483	0	0.492763	0.472716	0.525481	0.296084	0.169603	0.259987	0.221808	0.468257	0.177381	0.185137	0.248237	0	0.503705	0.525532	0.514108	0.412217	0.710167	0.368281	0.112543	0.105469	0.252172
DEGS2	0.0476714	0.0557933	0.0398468	0.0793595	0.0546449	0.0471766	0.0430645	0.0428304	0.0296086	0.0167467	0.027567	0.0113917	0.0331197	0.0397929	0.0327869	0.0416992	0	0.0360895	0.078966	0.0312625	0.0572784	0.0364068	0.00399452	0.0445406	0.0337461	0.0287563	0	0.0474348	0.0919558	0.0533762	0.0268254	0.0337209	0.0329577	0.015108	0.00308698	0.0213185	0.034546	0.022501	0	0.0590348	0.0340014	0.0034524	0.10032	0.0203833	0.0482554	0.0293831	0.0321597	0.0139064
YY1	0.376142	0.32002	0.264657	0.355784	0.310858	0.382502	0.318527	0.281801	0.212065	0.224993	0.254857	0.231464	0.385364	0.290013	0.235652	0.297539	0.557295	0.256273	0.321415	0.291203	0.234697	0.185739	0.375195	0.16919	0.28533	0.349223	0	0.401828	0.417091	0.34944	0.404719	0.292996	0.266024	0.296794	0.310524	0.198929	0.254899	0.262844	0	0.36641	0.35529	0.308652	0.426545	0.372637	0.347699	0.168351	0.131076	0.307232
SLC25A29	0.296325	0.316869	0.189022	0.365587	0.379116	0.266925	0.194389	0.258595	0.244698	0.18262	0.239555	0.202036	0.396284	0.299049	0.275538	0.300303	0.856139	0.355061	0.23978	0.34436	0.24028	0.182244	0.371648	0.189976	0.269946	0.370207	0	0.314242	0.347157	0.360345	0.335588	0.248441	0.267922	0.271728	0.267189	0.238894	0.174542	0.208415	0	0.406449	0.557433	0.174298	0.304432	0.405717	0.237972	0.100829	0.197713	0.249961
SLC25A47	0	0	0.000436034	0.00287493	0	0	0	0	0	0	0	0	0	0	0	0	0	0	0	0	0	0	0	0	0.000889484	0	0	0	0	0	0	0	0	0	0	0	0	0.00125354	0	0	0	0	0	0.00525991	0	0	0	0
WARS	0.17793	0.173521	0.158914	0.214912	0.193777	0.178792	0.232971	0.183779	0.150855	0.147868	0.133563	0.126857	0.230911	0.225491	0.174649	0.20953	0	0.226315	0.203709	0.1865	0.163785	0.156106	0.168214	0.118946	0.154119	0.139747	0	0.161421	0.231811	0.224536	0.230692	0.18206	0.187427	0.127254	0.0872388	0.123341	0.141765	0.159126	0	0.22296	0.270079	0.219231	0.284842	0.213522	0.170064	0.119233	0.110312	0.172414
WDR25	0.230972	0.198614	0.178515	0.233689	0.202768	0.162183	0.174501	0.18648	0.171518	0.147757	0.18081	0.147581	0.219174	0.152864	0.214696	0.208792	0	0.240068	0.214982	0.18443	0.185286	0.158575	0.185055	0.147029	0.127946	0.19088	0	0.221422	0.181061	0.257788	0.211533	0.195376	0.194615	0.192491	0.19354	0.160134	0.144799	0.200122	0	0.174389	0.229721	0.152285	0.26017	0.190079	0.168738	0.0801598	0.155807	0.161567
BEGAIN	0.166151	0.216254	0.168766	0.24488	0.257797	0.188992	0.254011	0.218287	0.207776	0.211207	0.153394	0.171773	0.310161	0.160797	0.167619	0.208547	0.242318	0.176106	0.199135	0.187702	0.153689	0.147	0.377823	0.130643	0.215456	0.207599	0	0.312074	0.187142	0.130542	0.293909	0.208441	0.217587	0.198784	0.188289	0.238379	0.18966	0.156727	0	0.253722	0.454599	0.184886	0.131805	0.282806	0.18948	0.191175	0.215703	0.374726
DLK1	0	0	0.000322104	0	0	0	0	0	0	0	0	0	0	0	0	0	0	0	0	0	0	0	0	0	0	0	0	0	0	0	0	0	0	0	0	0	0	0	0	0	0	0	0	0	0	0	0	0.00372716
DIO3	0	0	0.00184106	0.00340161	0	0	0.00158068	0.00209214	0.000320131	0	0	0	0	0	0.000385893	0	0	0	0.00166012	0	0.000287364	0	0	0.00256162	0	0.0011903	0	0	0.00433869	0	0	0	0.000294515	0	0	0	0.000509931	0	0	0.000871819	0	0	0	0	0	0	0	0
PPP2R5C	0.478516	0.425876	0.286775	0.492257	0.48822	0.390615	0.319428	0.277764	0.206091	0.251733	0.344501	0.316009	0.441743	0.399583	0.267821	0.321469	0.895608	0.393711	0.337709	0.42629	0.297056	0.185916	0.581552	0.180252	0.337455	0.525827	0	0.60875	0.453494	0.521498	0.505823	0.245398	0.348374	0.456023	0.537282	0.252796	0.236115	0.321583	0	0.531462	0.639794	0.488834	0.5275	0.664093	0.420895	0.193335	0.246146	0.243434
DYNC1H1	0.46538	0.402631	0.274033	0.485748	0.465673	0.46165	0.286674	0.282699	0.215325	0.282284	0.324369	0.294597	0.424337	0.248525	0.273453	0.297649	0.333824	0.343145	0.280389	0.337446	0.318645	0.158239	0.500688	0.118174	0.333478	0.513786	0	0.591688	0.505398	0.539903	0.376042	0.242761	0.324141	0.380717	0.526704	0.305262	0.208427	0.251057	0	0.530488	0.665115	0.469273	0.479927	0.589908	0.448965	0.106587	0.165888	0.27908
HSP90AA1	0.483168	0.482703	0.356103	0.491997	0.486568	0.556446	0.292952	0.42369	0.306416	0.289308	0.424789	0.349249	0.47768	0.382588	0.330594	0.381232	1.25785	0.357684	0.424921	0.422208	0.341585	0.398344	0.526235	0.207046	0.503063	0.525171	0	0.641252	0.654134	0.565127	0.434296	0.326783	0.370367	0.266105	0.499825	0.325764	0.348301	0.368279	0	0.61452	0.625654	0.636957	0.497588	0.659349	0.506418	0.325731	0.210316	0.381305
WDR20	0.312984	0.32154	0.249773	0.328674	0.378392	0.308168	0.265488	0.264853	0.205932	0.193134	0.225348	0.179012	0.274466	0.308038	0.2656	0.267905	0.359849	0.286813	0.297666	0.344541	0.280177	0.185126	0.262505	0.171478	0.220739	0.254618	0	0.437321	0.298769	0.405724	0.393632	0.273463	0.273917	0.248681	0.2637	0.225063	0.20095	0.268808	0	0.338642	0.33362	0.213664	0.382509	0.266137	0.305267	0.173437	0.158645	0.284219
MOK	0.33077	0.385625	0.255162	0.38045	0.358061	0.355129	0.392186	0.270817	0.243379	0.221104	0.26405	0.253212	0.387259	0.345268	0.288152	0.313544	0.420403	0.340578	0.311906	0.340084	0.276564	0.219453	0.428772	0.214616	0.269025	0.357634	0	0.376197	0.435396	0.422521	0.389709	0.289017	0.315713	0.310591	0.362135	0.264476	0.245779	0.293202	0	0.363567	0.553414	0.31833	0.421068	0.492363	0.323198	0.181547	0.168874	0.305486
ZNF839	0.106743	0.0942092	0.0709088	0.151405	0.0984261	0.0870107	0.0870214	0.115638	0.102977	0.0748061	0.0903919	0.140013	0.10038	0.111705	0.134387	0.134415	0.0993026	0.155908	0.137875	0.123294	0.108657	0.0910589	0.153497	0.0921188	0.0645292	0.111274	0	0.0902158	0.130583	0.0878995	0.116144	0.112052	0.112351	0.0229743	0.0717918	0.0840379	0.0831529	0.0972107	0	0.115436	0.171037	0.0830449	0.170276	0.0660436	0.0967502	0.0630205	0.0714612	0.0666848
CINP	0.150932	0.0984269	0.112484	0.144319	0.103409	0.117161	0.0964118	0.144819	0.0871479	0.0940478	0.0890997	0.081487	0.122713	0.195326	0.100373	0.155008	0.382112	0.129447	0.182874	0.120392	0.123776	0.102465	0.0403138	0.112064	0.095412	0.110878	0	0.0429273	0.124	0.119292	0.127637	0.14019	0.137155	0.102195	0.12465	0.0876122	0.079592	0.106166	0	0.127961	0.144164	0.196345	0.21037	0.126306	0.135381	0.0985492	0.0511028	0.0962186
TECPR2	0.433228	0.429374	0.296947	0.45238	0.424826	0.356538	0.322477	0.303685	0.241757	0.259537	0.332036	0.361982	0.480738	0.33797	0.299218	0.337476	0.621028	0.423186	0.338428	0.378688	0.335637	0.211018	0.546249	0.191082	0.367872	0.480606	0	0.480827	0.44086	0.460251	0.44654	0.335096	0.324667	0.483794	0.501259	0.316177	0.252002	0.339027	0	0.520647	0.626214	0.432431	0.50532	0.49534	0.382675	0.189499	0.165617	0.258137
ANKRD9	0.0413868	0.0391749	0.0401489	0.0429253	0.0442335	0.0209315	0.0639172	0.063535	0.0511721	0.0205063	0.0105935	0.0205204	0.0624814	0.0698339	0.0333541	0.0772202	0.330005	0.0336952	0.0596023	0.0442162	0.0422659	0.0268493	0.0548008	0.0300518	0.040639	0.0386133	0	0.027603	0.0698251	0.0278681	0.0549675	0.107616	0.0456686	0.00468154	0.0617402	0.0257783	0.0608008	0.049297	0	0.0492869	0.0507122	0.0519041	0.0751474	0.0446841	0.0392538	0.0408173	0.00870843	0.0591324
RCOR1	0.372295	0.317616	0.273462	0.348806	0.347839	0.361598	0.249514	0.285163	0.222278	0.213432	0.254913	0.24129	0.310699	0.343385	0.265015	0.282178	0.898377	0.363353	0.29656	0.318117	0.234822	0.247805	0.373754	0.200042	0.296842	0.32767	0	0.386688	0.380495	0.38216	0.435753	0.314541	0.30217	0.250766	0.415553	0.249344	0.243465	0.308215	0	0.382272	0.363238	0.305898	0.384498	0.3796	0.334245	0.172258	0.166441	0.255017
TRAF3	0.448606	0.478612	0.332755	0.479865	0.477064	0.457601	0.365756	0.405706	0.271488	0.327856	0.303342	0.299894	0.507101	0.359437	0.34276	0.418903	0.444736	0.38173	0.39716	0.397095	0.36613	0.306092	0.49887	0.255683	0.333372	0.445873	0	0.524002	0.444709	0.562474	0.464159	0.405347	0.376535	0.404404	0.519253	0.304969	0.286285	0.377404	0	0.563388	0.668628	0.443704	0.503543	0.570282	0.463667	0.302399	0.258608	0.326358
AMN	0.00324486	0.0097258	0.00314177	0.00647862	0.00456329	0	0.0067333	0.00699218	0.00510517	0	0.00922271	0.00116458	0.00256866	0.00976812	0	0.00213923	0	0	0.00198346	0.0100261	0	0.00141109	0	0.000872544	0.00184918	0.00187869	0	0	0	0.00118646	0.0164389	0	0.00095351	0.026957	0	0	0.00151154	0.00287856	0	0.00685824	0.00154764	0	0.00166151	0.0325375	0.000894184	0.00562051	0.000558201	0.00971544
CDC42BPB	0.365687	0.368569	0.255934	0.392399	0.347002	0.32188	0.317355	0.25283	0.225279	0.223595	0.274696	0.235626	0.356585	0.310434	0.268184	0.320912	0.534805	0.311214	0.320053	0.35673	0.272337	0.209497	0.47369	0.154005	0.295758	0.396728	0	0.441639	0.418841	0.400375	0.425261	0.300394	0.3137	0.293344	0.370803	0.266206	0.250753	0.260393	0	0.463404	0.528334	0.405302	0.45103	0.445604	0.379749	0.167608	0.143033	0.233747
LBHD2	0.00528804	0.0035529	0.00063787	0.00519569	0.00733526	0.00378044	0	0.00587303	0.00292119	0.000490217	0.00177395	0	0.00920775	0	0	0	0	0.00921271	0.0053348	0.00145302	0.00165022	0.000652502	0	0.000837334	0.0040028	0	0	0	0.00656157	0	0	0	0.0016457	0	0	0.00186653	0.0102542	0.00354039	0	0.00467998	0.0031455	0	0.00534395	0	0	0.000356171	0	0.0108683
EXOC3L4	0	0.00127754	8.10992e-05	0.00303523	0.000384789	0	0	0.000887652	0.00227441	0.00123915	0.00467644	0	0	0	0.00111474	0.00791648	0	0.00366586	0	0	0.00300863	0.000298386	0	0.00316143	0.000212975	0.0211454	0	0	0.00353881	0	0	0.00209057	0	0	0	0	0	0.000637809	0	0	0.00215021	0	0	0	0.000419194	0.00227811	0.000875998	0.016873
TNFAIP2	0.0357876	0.0410236	0.0263523	0.0328498	0.0560852	0.0404669	0.0295752	0.0354317	0.0218487	0.0145569	0.0203215	0.0127729	0.032856	0.0178982	0.0166937	0.048625	0	0.0245515	0.0343599	0.0326146	0.0081838	0.0165525	0	0.0116347	0.0513644	0.0401039	0	0.0156693	0.0283455	0.0223286	0.074274	0.0215911	0.0422762	0.0377715	0.0165121	0.0153946	0.0178096	0.0256329	0	0.0269147	0.0306943	0.00581295	0.0273193	0.0229987	0.0219958	0.00612535	0.016281	0.0160241
EIF5	0.308358	0.248368	0.233771	0.312561	0.296312	0.297255	0.382966	0.294402	0.209742	0.162042	0.213299	0.169157	0.234952	0.310296	0.202331	0.274011	0.380816	0.227129	0.351122	0.211556	0.229439	0.199117	0.238213	0.162736	0.280337	0.195732	0	0.263416	0.385765	0.280611	0.257873	0.286263	0.223209	0.220648	0.149867	0.176039	0.222193	0.272544	0	0.226909	0.278362	0.234135	0.373606	0.369507	0.361078	0.204037	0.1014	0.37273
MARK3	0.520293	0.440566	0.231152	0.444209	0.448842	0.501203	0.233382	0.237683	0.199139	0.197812	0.298266	0.295618	0.386232	0.240983	0.258812	0.268305	1.00662	0.352945	0.33447	0.365888	0.303749	0.144365	0.489147	0.148833	0.306296	0.483806	0	0.602018	0.430131	0.581983	0.468116	0.214097	0.288782	0.228645	0.556647	0.199393	0.198683	0.256697	0	0.457109	0.695349	0.357526	0.403229	0.628066	0.409589	0.100515	0.157215	0.270085
CKB	0.488143	0.457926	0.376948	0.485721	0.554487	0.498755	0.252552	0.304913	0.274093	0.274884	0.355621	0.333694	0.446342	0.247487	0.277968	0.385801	0.885215	0.356186	0.418252	0.418723	0.253746	0.271286	0.457447	0.241609	0.41677	0.442681	0	0.59246	0.597027	0.603648	0.483466	0.290977	0.349277	0.268919	0.485668	0.287647	0.316305	0.360867	0	0.520902	0.630837	0.58917	0.513646	0.721215	0.533121	0.253405	0.148771	0.272379
TRMT61A	0.0327971	0.0512771	0.0421156	0.0418312	0.0352641	0.0613559	0.0626466	0.039218	0.0468254	0.0218436	0.0337235	0.023108	0.0788094	0.112672	0.0295632	0.0289574	0	0.033017	0.0572732	0.0564933	0.0431573	0.0389957	0.0506225	0.0424795	0.03741	0.0533981	0	0.0206289	0.0588574	0.0267667	0.0418116	0.0527713	0.0297972	0.0110153	0.021125	0.0229435	0.0244037	0.0349437	0	0.02784	0.0539305	0.0323326	0.0683769	0.0285732	0.0429373	0.0231794	0.0152906	0.0240045
BAG5	0.219237	0.204493	0.157379	0.214144	0.196503	0.189011	0.221259	0.230766	0.126813	0.122979	0.12659	0.146843	0.174663	0.251104	0.124275	0.155504	0.340875	0.136102	0.242597	0.145162	0.159377	0.144094	0.0645248	0.107952	0.170983	0.215403	0	0.316213	0.265725	0.172074	0.165517	0.20758	0.149362	0.138941	0.183166	0.111797	0.15268	0.148294	0	0.19943	0.165892	0.166308	0.236796	0.200589	0.270231	0.110482	0.0520026	0.163154
KLC1	0.393971	0.398956	0.302585	0.447946	0.443469	0.444975	0.341488	0.347919	0.254354	0.281807	0.327831	0.289243	0.459836	0.308387	0.276331	0.347015	0.835493	0.302495	0.406006	0.333499	0.317014	0.261783	0.357386	0.183225	0.378362	0.483701	0	0.567341	0.468841	0.459488	0.477276	0.335511	0.357953	0.33305	0.401142	0.24445	0.293659	0.34528	0	0.490599	0.387097	0.429154	0.460154	0.640437	0.503222	0.205887	0.138755	0.310992
XRCC3	0.00930587	0.00647458	0.0220031	0.0337193	0.0388114	0.00688124	0.0117469	0.0238245	0.0315779	0.00991552	0.0111051	0.00738564	0.0228965	0.0379958	0.0406132	0.0590867	0	0.0753255	0.0459107	0.0230803	0.0397119	0.0340771	0	0.0438751	0.0120851	0.0215062	0	0.00994373	0.016954	0.0109774	0.0072469	0.0494672	0.0205208	0.0101606	0.00650817	0.0110281	0.0224084	0.01416	0	0.0103816	0.0139783	0.0806025	0.0622505	0.0136779	0.0068964	0.0084264	0.0334323	0.0749362
ZFYVE21	0.164014	0.117073	0.176523	0.23684	0.224406	0.170328	0.255187	0.211763	0.180739	0.150186	0.110932	0.104801	0.214034	0.267728	0.191003	0.264072	0.212884	0.249251	0.241299	0.181431	0.214939	0.162427	0.226703	0.16856	0.14504	0.191728	0	0.2326	0.241922	0.129849	0.156058	0.286523	0.159533	0.157791	0.108625	0.155194	0.149309	0.158095	0	0.229162	0.295481	0.168802	0.252512	0.257157	0.215831	0.176526	0.163696	0.214342
PPP1R13B	0.452626	0.449296	0.265613	0.459063	0.457217	0.392429	0.353965	0.307085	0.247953	0.24685	0.318185	0.268163	0.455621	0.407408	0.343483	0.34473	0.543836	0.430044	0.356689	0.411734	0.291442	0.201911	0.548341	0.205088	0.335992	0.401461	0	0.416206	0.452989	0.507885	0.446591	0.332416	0.360116	0.405787	0.416166	0.337401	0.276467	0.284042	0	0.495497	0.590752	0.400358	0.480004	0.478123	0.392422	0.155814	0.231858	0.441933
ATP5MPL	0.195255	0.213662	0.242822	0.440505	0.366268	0.257112	0.370251	0.314833	0.205967	0.122381	0.166477	0.112103	0.222445	0.302004	0.17471	0.225988	0.326988	0.253676	0.382108	0.194333	0.255464	0.183851	0.0898036	0.175261	0.240962	0.242842	0	0.337695	0.546084	0.284594	0.287455	0.253696	0.201849	0.294442	0.141544	0.144057	0.211345	0.213478	0	0.211124	0.243461	0.194399	0.501498	0.259304	0.357575	0.147798	0.0804487	0.169628
TDRD9	0.106984	0.049465	0.110689	0.145453	0.0885242	0.0740358	0.178913	0.104173	0.0845704	0.0632019	0.0232795	0.0640509	0.0526997	0.093764	0.0448351	0.104637	0.106186	0.0438651	0.170021	0.0616281	0.0322212	0.0510504	0.0636969	0.0466614	0.0477373	0.0350086	0	0.0861003	0.114154	0.113938	0.0652787	0.134071	0.0822365	0.0240364	0.0573566	0.0479007	0.113347	0.110319	0	0.0938444	0.0323136	0.0859155	0.162506	0.0364907	0.140085	0.0762529	0.057117	0.0560841
ASPG	0	0.00306713	0.00339122	0.00966313	0.00415536	0.00403711	0.0096104	0.00831094	0.00197234	0.0015098	0.0010334	0.00743138	0	0	0.00181822	0.00547764	0	0.00404794	0.00332147	0.00481252	0.00326532	0.00325225	0	0.00414161	0.00722108	0	0	0	0.000535233	0.00176543	0	0.01634	0.0043619	0.00565352	0	0.000399465	0.00133275	0.00390595	0	0.00954113	0.00880252	0	0.00968142	0.0124998	0.0205787	0.0077117	0.00479771	0.0237666
KIF26A	0.0118977	0.0119131	0.0137265	0.00493146	0.00910091	0	0.0160425	0.00958958	0.00723109	0.0107055	0.0161523	0.00331274	0.0203196	0.0129563	0.0105283	0.0174828	0	0.0144419	0.022431	0.0137004	0.0156831	0.00708147	0.0185818	0.0215632	0.0145947	0.00896146	0	0.0106028	0.0127233	0.019001	0	0.0220006	0.0120268	0.00565352	0.0214766	0.0141753	0.00306049	0.00949661	0	0.013196	0.0270319	0	0.0152594	0.00744219	0.0197872	0.0089489	0.0152726	0.0344505
TMEM179	0.290677	0.216211	0.19389	0.20028	0.209304	0.317088	0.159741	0.220876	0.138678	0.0951198	0.171835	0.1622	0.24387	0.300842	0.237723	0.195031	0.140213	0.236487	0.206189	0.177391	0.222876	0.28848	0.0680857	0.167878	0.174911	0.235075	0	0.161176	0.265686	0.216129	0.219714	0.325709	0.18427	0.187705	0.228895	0.170824	0.149476	0.172575	0	0.357257	0.211814	0.286354	0.383136	0.2087	0.177244	0.162511	0.118092	0.260815
C14orf180	0	0	0.000329395	0	0	0	0	0	0.000166517	0	0	0	0.000999134	0	0	0	0	0	0.00114463	0	0	8.91434e-05	0	0	0.000267887	0	0	0	0	0	0	0.00121936	0.000614761	0	0	0	0	0	0	0.000669176	0	0	0.0062211	0	0	0.000492709	0.000538844	0
INF2	0.247362	0.21003	0.1345	0.184355	0.245665	0.219244	0.23005	0.221259	0.181407	0.160728	0.222996	0.137172	0.288135	0.156694	0.200033	0.220582	0.213195	0.249703	0.222738	0.236762	0.18874	0.139056	0.306142	0.151705	0.266694	0.342274	0	0.293728	0.167374	0.156299	0.28958	0.197036	0.198309	0.110469	0.180482	0.147794	0.162337	0.122302	0	0.261503	0.263239	0.162372	0.191383	0.406414	0.28884	0.0660297	0.144212	0.129113
ADSSL1	0.0208806	0.000731151	0.00713817	0.00617367	0.0161172	0.00793599	0.00705753	0.0145276	0.0108617	0.00541764	0.00531756	0.00428596	0.00799424	0.00288189	0.0139898	0.0175489	0	0.0110542	0.00894655	0.00396355	0.00747051	0.00618642	0.0162298	0.00635427	0.0134275	0.00560903	0	0	0.0121067	0.00262448	0.0139332	0.00858208	0.0210052	0	0.00213705	0.00523997	0.00318457	0.0133669	0	0.00775467	0.00528386	0.00901607	0.024091	0.00537944	0.00471278	0.00427078	0.000896801	0.00723616
SIVA1	0.130879	0.081649	0.0862214	0.120602	0.107303	0.121862	0.125192	0.114255	0.0950876	0.0603699	0.0823242	0.0667754	0.0970783	0.121401	0.0978343	0.104128	0.201858	0.130137	0.123666	0.106895	0.106748	0.092345	0.0960929	0.0880019	0.0822377	0.0934711	0	0.128438	0.120298	0.107544	0.097665	0.117223	0.088944	0.0680193	0.0412761	0.0815337	0.0792212	0.0934568	0	0.129342	0.0983928	0.110943	0.20038	0.0966734	0.0837136	0.0763059	0.0589613	0.273233
AKT1	0.106165	0.10805	0.0778316	0.0822827	0.120989	0.0924555	0.159185	0.107575	0.0701817	0.081733	0.0843123	0.0916425	0.129705	0.104766	0.0750814	0.111904	0.120689	0.0645651	0.132944	0.0904643	0.0845626	0.0667825	0.0440228	0.0571729	0.0952844	0.0704793	0	0.149576	0.101239	0.111869	0.196863	0.134177	0.0999755	0.0694492	0.102121	0.0470047	0.109232	0.0966598	0	0.119001	0.108512	0.144592	0.14531	0.110521	0.133013	0.05204	0.071238	0.12329
ZBTB42	0	0	0	0	0	0.00335595	0	0	0	0.000832824	0	0	0	0	0.00113266	0	0	0	0	0	0.00162397	0	0	0	0	0	0	0	0	0	0	0	0.000454282	0	0	0	0	0	0	0	0	0	0	0	0	0	0	0
CEP170B	0.192957	0.167645	0.156954	0.188133	0.220297	0.172988	0.218684	0.186624	0.14353	0.0979674	0.131052	0.0970879	0.202315	0.139981	0.172337	0.136063	0.419382	0.156092	0.197684	0.201706	0.1698	0.0974378	0.152643	0.0812647	0.152321	0.162861	0	0.191802	0.198436	0.156672	0.212825	0.202969	0.176553	0.0756278	0.0903345	0.129159	0.139095	0.128611	0	0.143531	0.228571	0.133542	0.231926	0.227589	0.232096	0.108583	0.0804474	0.124311
PLD4	0	0.000641154	0.00283384	0	0.00460822	0	0.0027276	0.00155893	0.00204479	0	0.000782419	0	0	0	0.00764505	0	0	0.00690846	0.00174562	0	0	0.000716258	0	0.00133361	0	0	0	0	0.00604322	0.00899964	0	0.0014063	0.00175057	0	0.00634416	0.00364308	0.000560156	0.000927393	0	0	0.000959681	0	0	0.00663009	0	0	0.00342964	0.0118357
AHNAK2	0.0851407	0.0619128	0.0521941	0.0635004	0.0971327	0.0547717	0.077293	0.0856706	0.0611795	0.0452122	0.0697055	0.0359699	0.0789189	0.127954	0.0580872	0.0441256	0.298782	0.0726855	0.0740771	0.0694891	0.041143	0.0538607	0.143978	0.0414886	0.052795	0.0348344	0	0.0363292	0.0810153	0.0330137	0.109596	0.0600982	0.0692881	0.0392117	0.0362114	0.0236884	0.0492739	0.0519426	0	0.0882281	0.164481	0.050686	0.090784	0.0333358	0.0542515	0.0116725	0.0660656	0.124713
CLBA1	0.0796179	0.0394571	0.0494199	0.108476	0.0988542	0.0605698	0.0733236	0.0459394	0.0486766	0.0498122	0.0344346	0.0470037	0.0535678	0.0519318	0.0661168	0.0794543	0	0.0905226	0.0852923	0.0778597	0.0813191	0.0560071	0.0294835	0.057963	0.0715605	0.055528	0	0.0169367	0.0671058	0.0593052	0.112102	0.0726162	0.0693473	0.00353023	0.0461859	0.0369258	0.0529458	0.0777459	0	0.067024	0.0483569	0.03672	0.0419987	0.0688657	0.0441655	0.0303242	0.0638793	0.238735
CDCA4	0.0122214	0.0150912	0.0187771	0.0229649	0.0278671	0.0183384	0.0183039	0.0256181	0.026341	0.00546028	0.00803489	0.00756967	0.0249835	0.0408593	0.018154	0.0184162	0	0.0200288	0.0308029	0.0165227	0.0230781	0.0167956	0.0212243	0.0253749	0.0121937	0.0273583	0	0.0281729	0.0176433	0.00585505	0.0404518	0.0336116	0.0220785	0.00353023	0.0134443	0.0176687	0.0281088	0.0307	0	0.0240962	0.0159511	0.0394532	0.0467067	0	0.0198737	0.0103975	0.0127235	0.0733833
GPR132	0.0143366	0.0123293	0.00578153	0.0215261	0.0198682	0.0105928	0.00537932	0.0160684	0.0241693	0.00262171	0.0171064	0.0408342	0.0153897	0.0178569	0.0419832	0.0120686	0	0.0341568	0.00476906	0.0242328	0.0319105	0.0113351	0.00385869	0.0219996	0.0105637	0.0101498	0	0.0077388	0.0135907	0.0129424	0.00706174	0.0264669	0.00707835	0	0.0215408	0.0253796	0.00231804	0.0120463	0	0.0135731	0.0272322	0.0294134	0.00734127	0.00407738	0.00427091	0.0030224	0.0152893	0.0820109
JAG2	0.149301	0.209677	0.117008	0.182102	0.174625	0.177714	0.170407	0.139505	0.156992	0.0802347	0.0993108	0.0910114	0.168251	0.130877	0.154468	0.14476	0.382606	0.162913	0.167962	0.177226	0.156252	0.0845207	0.113198	0.0930448	0.132391	0.146054	0	0.128172	0.126736	0.149289	0.217598	0.161919	0.150633	0.058613	0.0392479	0.105972	0.120833	0.133811	0	0.183881	0.29393	0.147648	0.162984	0.161834	0.225535	0.0723182	0.12188	0.16064
NUDT14	0.0364773	0.0485534	0.0480919	0.102759	0.09587	0.0488627	0.120177	0.0637394	0.0854851	0.0370948	0.0617484	0.0345394	0.101463	0.0573029	0.0459826	0.0934528	0.140213	0.070473	0.105943	0.0872563	0.0578801	0.0417289	0.0150784	0.0522043	0.114952	0.060241	0	0.0790303	0.0850873	0.0711304	0.115652	0.0673167	0.0631853	0.0469076	0.0677103	0.0412635	0.0605149	0.070751	0	0.0594216	0.144365	0.0607866	0.100729	0.113184	0.100211	0.0731076	0.0575678	0.0209635
BRF1	0.239628	0.238273	0.192361	0.258802	0.268055	0.185007	0.224246	0.204378	0.194467	0.190567	0.192886	0.148674	0.334119	0.309348	0.234574	0.222973	0.0552388	0.292887	0.237687	0.248436	0.191967	0.159826	0.24272	0.122431	0.191776	0.201954	0	0.237736	0.280012	0.262229	0.334207	0.25876	0.243996	0.17357	0.29875	0.170324	0.178971	0.201947	0	0.304873	0.332721	0.359649	0.329436	0.33572	0.274415	0.112329	0.169942	0.262753
BTBD6	0.0619535	0.0980659	0.104404	0.141992	0.101329	0.0900618	0.210567	0.137906	0.0883792	0.0366279	0.0597092	0.0469297	0.0780252	0.166033	0.0648769	0.112245	0	0.117064	0.153182	0.0881149	0.107167	0.0679298	0.0758983	0.0665883	0.0718705	0.0624984	0	0.137005	0.126269	0.0774878	0.143482	0.142763	0.0648024	0.04476	0.0344326	0.0420924	0.110273	0.114049	0	0.0753216	0.0613002	0.0464859	0.234845	0.104557	0.108207	0.0715481	0.0275486	0.0357108
PACS2	0.341316	0.349387	0.228311	0.32552	0.311469	0.298868	0.343209	0.271822	0.227092	0.215611	0.231258	0.188897	0.384004	0.27062	0.279639	0.260143	0.236542	0.300831	0.270402	0.287816	0.236798	0.203384	0.332097	0.185454	0.244017	0.267386	0	0.339518	0.323202	0.412359	0.3907	0.293117	0.274728	0.362116	0.386757	0.272768	0.217712	0.291146	0	0.411638	0.446743	0.333105	0.365606	0.353746	0.345664	0.136861	0.139204	0.298472
TEX22	0.0263789	0.0404508	0.0410356	0.0431524	0.0581739	0.033933	0.0661639	0.0563293	0.0393562	0.00742098	0.0343034	0.0337104	0.0375919	0.0648744	0.0585881	0.0712574	0.0993026	0.047453	0.0410428	0.0322923	0.0459088	0.0441279	0.0265229	0.0463555	0.0168541	0.0546785	0	0.0249015	0.0510809	0.0484867	0.0878084	0.0556633	0.0415413	0.0781135	0.0859533	0.0537914	0.0368726	0.0603545	0	0.0925342	0.0389036	0.053147	0.0486829	0.060983	0.0399627	0.0339274	0.0348896	0.21067
MTA1	0.150085	0.14049	0.124405	0.161759	0.17302	0.166499	0.179249	0.179549	0.140817	0.0902361	0.146588	0.1281	0.224954	0.185049	0.173688	0.165748	0.226098	0.182993	0.188241	0.192761	0.157942	0.109298	0.119239	0.0938732	0.147537	0.153569	0	0.214576	0.153264	0.163883	0.300773	0.16447	0.198198	0.20472	0.140762	0.105718	0.149379	0.176555	0	0.233047	0.284832	0.233776	0.189225	0.191097	0.215654	0.0871709	0.104761	0.122343
CRIP2	0.132811	0.148101	0.101736	0.216129	0.202255	0.182666	0.318779	0.195325	0.132741	0.108251	0.142975	0.113313	0.2392	0.224446	0.12094	0.183591	0.190636	0.171599	0.240384	0.169922	0.1561	0.0833921	0.115436	0.0899872	0.253557	0.173928	0	0.199649	0.230245	0.178074	0.223947	0.174539	0.120344	0.224817	0.0402997	0.135545	0.147124	0.123304	0	0.187903	0.173076	0.106461	0.236646	0.320947	0.269442	0.120085	0.0636944	0.136417
TEDC1	0.0389979	0.0414489	0.0310481	0.0408915	0.0668247	0.0533708	0.0411712	0.0318541	0.0355202	0.0307051	0.0339668	0.0279024	0.0595528	0.0242498	0.0424005	0.0429269	0	0.0473085	0.0415085	0.047717	0.0273375	0.0235385	0.0145456	0.0195157	0.0398163	0.0706594	0	0.0401158	0.0413527	0.0270636	0.0356899	0.0136393	0.0479045	0.0513489	0.017553	0.0177639	0.0255406	0.0257863	0	0.0421841	0.0836357	0.00688238	0.0324262	0.0439157	0.0325588	0.0199788	0.0284825	0.00748219
TMEM121	0.0350525	0.0615155	0.0673988	0.0987372	0.0716967	0.104647	0.0676301	0.104004	0.0943841	0.049295	0.0351125	0.0362224	0.0846097	0.088042	0.0472432	0.0844201	0.120689	0.0515379	0.122368	0.0762192	0.0899698	0.0554725	0.0150436	0.0639513	0.0774433	0.0930505	0	0.0856159	0.0731555	0.062387	0.0673923	0.0772921	0.0615003	0.0127711	0.0378382	0.0428862	0.0521169	0.0577039	0	0.103893	0.170193	0.037454	0.108552	0.145006	0.0703041	0.0568623	0.0679992	0.0220487
GOLGA6L6	0	0	0	0.000405601	0	0	0	0	0	0	0	0.00481014	0	0	0	0	0	0	0	0	0	0	0	0	0	0	0	0	0	0	0	0	0	0	0	0.000425198	0	0	0	0	0	0	0	0	0	0	0	0.00211259
LINC02203	0	0	0.000665395	0.00217086	0.00348741	0	0	0	0.000186432	0.0105469	0.00235488	0.00158614	0.00946908	0	0	0	0	0.000963903	0	0	0.0004496	0.00205359	0	0.00112613	0	0	0	0	0.00217539	0	0.0117059	0	0	0	0	0	0	0	0	0	0	0	0.00653215	0	0	0	0	0.00330674
AC134980.3	0	0	0	0	0	0	0	0	0	0	0.00131676	0	0	0	0	0	0	0	0	0	0	0	0	0	0	0	0	0	0	0	0	0	0	0	0	0	0	0	0	0	0	0	0	0	0	0	0	0
NIPA1	0.368499	0.335747	0.260074	0.441538	0.389733	0.350755	0.328402	0.273942	0.225928	0.218921	0.246557	0.257248	0.3869	0.345771	0.27564	0.317984	0.846762	0.333505	0.340352	0.303856	0.312435	0.19637	0.429879	0.177075	0.296266	0.328574	0	0.439385	0.421209	0.365015	0.367211	0.299674	0.28088	0.172004	0.338488	0.31383	0.222564	0.284098	0	0.361688	0.366175	0.345742	0.402463	0.426715	0.372967	0.149405	0.151465	0.219615
NIPA2	0.146157	0.144571	0.123482	0.121269	0.151821	0.120131	0.155233	0.135109	0.101752	0.123032	0.0976384	0.0641343	0.154557	0.122757	0.116634	0.15215	0.120689	0.148883	0.134838	0.113272	0.120043	0.0924256	0.0604769	0.0939647	0.0888175	0.101156	0	0.157449	0.145802	0.0911032	0.218259	0.130308	0.117681	0.170281	0.0846867	0.142615	0.0902139	0.138928	0	0.12927	0.0953617	0.134677	0.195382	0.133793	0.120715	0.080829	0.0532815	0.0378851
CYFIP1	0.265339	0.294628	0.20814	0.272948	0.259247	0.175226	0.247214	0.235746	0.211446	0.179037	0.213793	0.174562	0.279409	0.296338	0.274292	0.262589	0.205096	0.303443	0.259921	0.264448	0.203038	0.214159	0.256052	0.17351	0.173694	0.247116	0	0.255545	0.263475	0.304627	0.308654	0.281506	0.257554	0.300456	0.253343	0.305034	0.187782	0.273354	0	0.36857	0.396765	0.273199	0.428105	0.197721	0.26653	0.186536	0.178963	0.217697
TUBGCP5	0.242957	0.211879	0.193119	0.243322	0.246998	0.202705	0.0855626	0.21184	0.167566	0.163337	0.219927	0.180879	0.226509	0.247641	0.235034	0.233451	0.446065	0.264737	0.222971	0.257807	0.249313	0.156099	0.252475	0.122971	0.169576	0.204767	0	0.229418	0.267328	0.202785	0.230244	0.254847	0.204209	0.148804	0.215487	0.208321	0.138695	0.154236	0	0.221028	0.216345	0.250208	0.39172	0.0804091	0.140669	0.140758	0.128334	0.0770247
GOLGA6L1	0	0	0.000317073	0	0	0	0	0	0.000516207	0	0	0	0	0	0	0	0	0	0	0	0	0	0	0.000517855	0	0	0	0	0.00348558	0	0	0	0	0	0	0	0	0	0	0	0	0	0	0	0	0.000845302	0	0.00292546
GOLGA8S	0	0.0046025	0.00163301	0.00268312	0.00146687	0.00863422	0.00221201	0	0.00238468	0	0.00176982	0	0.00332286	0.000846052	0.000962989	0	0	0.0041535	0.000869042	0.00394184	0.000839678	0.000621249	0	0	0.00504071	0	0	0	0.000509122	0.0042941	0	0.00103734	0.000174079	0	0	0.00240686	0.000471971	0	0	0.00126691	0	0	0	0.00335411	0.00151032	0.000645299	0.0048415	0.00325367
GOLGA6L2	0	0	0.000551256	0.00207789	0	0	0	0	0.000114637	0	0	0	0	0	0	0	0	0	0.00215568	0	0	9.32675e-05	0	0.00280766	0	0	0	0	0.000667597	0	0	0	0	0	0	0.000292987	0	0	0	0	0	0	0.00333194	0	0	0.00220374	0	0
MKRN3	0.00852953	0.032623	0.0164255	0.0227911	0.0147902	0.00519426	0.0150278	0.0156254	0.0189554	0.00815916	0.0224896	0.0122715	0.0089355	0.0195431	0.0224432	0.016083	0	0.0158748	0.0176153	0.0104507	0.0213708	0.0222639	0.0400793	0.02646	0.0110044	0.00716717	0	0.0285294	0.0289352	0.00946565	0	0.0246321	0.012636	0	0.0140238	0.00701807	0.00606625	0.0189179	0	0.0108592	0.0418681	0.00368137	0.0410113	0.0181222	0.0207565	0.00831902	0.0223761	0.00332284
MAGEL2	0.0302219	0.0089601	0.020625	0.0165312	0.0162691	0.0150953	0.0128662	0.0342663	0.0155446	0.00936167	0.00486913	0.00658689	0.00698443	0.00915633	0.0191468	0.012809	0	0.0293937	0.0246662	0.0102107	0.0109721	0.0103036	0	0.0107616	0.0129519	0.0110434	0	0.00726292	0.0176921	0.016872	0.0618713	0.0173166	0.0234124	0.0101606	0	0.00700989	0.0177882	0.00183765	0	0.0353156	0.0130648	0	0.0280815	0	0.0193441	0.00645484	0.00914154	0.00795841
NDN	0.0734144	0.0859914	0.103929	0.084706	0.107265	0.0814708	0.337019	0.207212	0.0605068	0.0808305	0.107404	0.0607607	0.106869	0.181131	0.0716123	0.121104	0	0.125146	0.253931	0.0647695	0.104928	0.0919479	0.0937935	0.0864093	0.137389	0.0844962	0	0.111853	0.197284	0.0728244	0.126375	0.135633	0.0673749	0.0118188	0.0308001	0.0626568	0.120403	0.135021	0	0.133617	0.0748544	0.0852445	0.241686	0.115286	0.193421	0.0782583	0.0194951	0.0625041
NPAP1	0.0648917	0.0291744	0.0363456	0.0403327	0.0181335	0.0359803	0.016509	0.0354553	0.0230482	0.0304693	0.0244476	0.0106469	0.0359613	0.0207323	0.0197989	0.0422405	0.120689	0.0465255	0.014985	0.0266184	0.0317302	0.0125092	0.0320065	0.0182143	0.0426844	0.0392091	0	0.0304355	0.0202047	0.0194132	0.0235729	0.0240868	0.0380846	0.0211425	0.0426469	0.0211834	0.0263281	0.0319552	0	0.0416324	0.0393108	0	0.0642377	0.0278515	0.0143172	0.0188909	0.0287992	0.0292477
SNRPN	0.777806	0.912779	0.606249	0.697041	0.64862	0.744532	0.539831	0.568482	0.616671	0.674167	0.598582	0.552403	0.648394	0.580145	0.648	0.610491	1.06329	0.684008	0.548604	0.710671	0.57862	0.449018	0.950259	0.79899	0.493949	0.667168	0	0.783206	0.781479	0.832676	0.663767	0.703062	0.629581	0.604871	0.701366	0.688618	0.562541	0.607726	0	0.839476	0.836835	0.853531	0.791953	0.79848	0.652033	0.483045	0.56471	0.577697
AC124312.1	0.239396	0.313503	0.15575	0.333302	0.347878	0.424535	0.175732	0.183939	0.182568	0.176865	0.293109	0.185006	0.317119	0.203322	0.211996	0.244706	0.596255	0.225349	0.156318	0.232933	0.184127	0.157779	0.51251	0.121739	0.265478	0.374188	0	0.458536	0.336432	0.527012	0.352217	0.180692	0.252707	0.171554	0.490219	0.167401	0.174109	0.247015	0	0.415645	0.677482	0.494194	0.274857	0.640276	0.307421	0.109495	0.165577	0.102072
UBE3A	0.483205	0.454554	0.270476	0.435016	0.517145	0.354776	0.347412	0.324606	0.263104	0.250549	0.33858	0.277273	0.420159	0.24503	0.324285	0.276497	0.775947	0.370581	0.326162	0.368966	0.25873	0.269032	0.444622	0.157998	0.361769	0.51529	0	0.599264	0.497535	0.576442	0.459135	0.287465	0.33983	0.240237	0.462306	0.303362	0.247864	0.368578	0	0.52463	0.57786	0.464102	0.40472	0.686	0.422076	0.150967	0.16343	0.32023
ATP10A	0.0748989	0.0297718	0.0347821	0.0655752	0.0586833	0.0139328	0.0321661	0.024956	0.0764878	0.0424869	0.133193	0.0286573	0.0247606	0.0521599	0.040791	0.0347336	0	0.0555845	0.0429929	0.0444841	0.093491	0.031355	0	0.0797538	0.017449	0.0225933	0	0.0186738	0.0682581	0.0719798	0.0525109	0.0169601	0.0567578	0.0191491	0.0368914	0.0133975	0.0427187	0.0503793	0	0.0795824	0.0150212	0.0278633	0.0613608	0.00608242	0.0381688	0.107423	0.0118614	0.0303524
GABRB3	0.319042	0.440809	0.22481	0.275783	0.370209	0.236022	0.165435	0.230908	0.161205	0.22662	0.242259	0.183651	0.33707	0.171605	0.205918	0.249356	1.48532	0.237741	0.200065	0.280972	0.256227	0.1684	0.368174	0.177325	0.245715	0.344142	0	0.361711	0.347806	0.377469	0.433595	0.2964	0.235818	0.184569	0.321458	0.199737	0.168684	0.256036	0	0.30754	0.533712	0.369757	0.435681	0.38789	0.350059	0.172496	0.123387	0.191275
GABRA5	0.371903	0.382815	0.321582	0.425717	0.43869	0.490103	0.497858	0.359474	0.3066	0.36636	0.368341	0.369235	0.36595	0.288024	0.327373	0.448873	0.799127	0.409589	0.39877	0.337025	0.328288	0.281869	0.467393	0.318108	0.413999	0.39813	0	0.491631	0.402334	0.432937	0.46312	0.352516	0.393499	0.304162	0.41549	0.339888	0.352035	0.462999	0	0.422076	0.505916	0.388557	0.461807	0.488825	0.458009	0.642022	0.297049	0.330214
GABRG3	0.327919	0.428026	0.224832	0.30844	0.310931	0.231424	0.291622	0.283665	0.159135	0.190083	0.221261	0.220051	0.198621	0.244447	0.217857	0.232109	0.764787	0.258688	0.257318	0.190712	0.222079	0.198397	0.332722	0.134509	0.205789	0.317088	0	0.461802	0.364128	0.424735	0.304938	0.265727	0.217874	0.206961	0.293168	0.167144	0.166846	0.19446	0	0.34582	0.329671	0.450635	0.30861	0.430253	0.335858	0.409309	0.111243	0.262334
OCA2	0.55067	0.539231	0.375181	0.509763	0.486417	0.444363	0.689552	0.42358	0.358298	0.360453	0.458318	0.40622	0.435816	0.368214	0.410306	0.444305	1.10375	0.424865	0.408575	0.46483	0.366345	0.347185	0.48171	0.33714	0.374039	0.516278	0	0.654619	0.55028	0.552341	0.504447	0.482219	0.493812	0.556101	0.507429	0.425888	0.369183	0.452734	0	0.485876	0.563895	0.494311	0.480812	0.642027	0.527271	0.449823	0.281653	0.519422
HERC2	0.431336	0.420288	0.240429	0.466782	0.426243	0.419179	0.290971	0.266121	0.221441	0.2617	0.281571	0.270826	0.444074	0.219019	0.318335	0.289207	0.920458	0.313136	0.329713	0.349927	0.264399	0.153108	0.590403	0.11368	0.324764	0.459503	0	0.653496	0.505178	0.556514	0.48789	0.240292	0.288688	0.3439	0.515158	0.180004	0.220674	0.254947	0	0.523614	0.639376	0.451588	0.455422	0.608262	0.434369	0.113889	0.136066	0.293218
GOLGA8M	0.0393105	0.0368411	0.0209723	0.0319924	0.0388339	0.0222916	0.0153703	0.025885	0.0291207	0.0281131	0.0183375	0.00884133	0.022369	0.0352359	0.0246243	0.0405255	0	0.0466855	0.0221909	0.0130965	0.0286634	0.0304387	0	0.0454078	0.021033	0.0322636	0	0.0372885	0.0570376	0.0370237	0.00759452	0.0208525	0.0304677	0.0226742	0.0396624	0.0282035	0.0123402	0.0408239	0	0.01036	0.0593416	0.0403891	0.0451259	0.023795	0.0143618	0.00720766	0.0223708	0.0217829
GOLGA6L7	0.0311421	0.0144973	0.0470511	0.183347	0.132073	0.0210017	0.0371733	0.0345033	0.0496997	0.0129185	0.0168425	0.0168422	0.00526847	0.125613	0.0165825	0.117864	0	0.0569557	0.0781352	0.0412071	0.0521514	0.0515727	0	0.0403878	0.0115919	0.0109965	0	0.0491899	0.146142	0.0453061	0.00681908	0.0698554	0.0251015	0.0258363	0.00989276	0.014498	0.00846837	0.0186754	0	0.0284707	0.0146509	0.0399411	0.142816	0	0.0262521	0.0479601	0.0236099	0.0129542
APBA2	0.43386	0.488093	0.288962	0.507925	0.515185	0.457308	0.300271	0.25713	0.214425	0.232803	0.305009	0.308264	0.434546	0.231051	0.286747	0.350385	0.749108	0.315064	0.346919	0.397709	0.363488	0.190346	0.531156	0.148392	0.35076	0.439456	0	0.632783	0.520298	0.517046	0.504226	0.351687	0.314749	0.459428	0.610373	0.289376	0.25427	0.317237	0	0.595765	0.639684	0.437515	0.524474	0.612743	0.464728	0.154685	0.101281	0.376063
FAM189A1	0.771008	0.853883	0.70064	0.693908	0.905797	0.765788	0.706747	0.702051	0.748684	0.675338	0.826344	0.855863	0.90098	0.731875	0.832033	0.695319	0.998364	0.757019	0.742131	0.902626	0.864156	0.724273	0.697389	0.791264	0.705038	0.725901	0	0.786975	0.711702	0.89364	0.621771	0.801914	0.731263	0.953207	0.793673	0.862991	0.453962	0.600665	0	0.732673	1.04603	0.838917	0.800592	0.865319	0.969117	0.683526	0.923727	0.355683
TJP1	0.395192	0.377346	0.217393	0.32878	0.430812	0.304229	0.273604	0.221323	0.167722	0.162818	0.301424	0.22207	0.347333	0.16885	0.287343	0.277037	1.22179	0.335891	0.211946	0.308266	0.245108	0.152869	0.481358	0.12802	0.227449	0.426216	0	0.421782	0.405314	0.34841	0.372338	0.192803	0.233855	0.372015	0.397139	0.242412	0.144518	0.222314	0	0.40209	0.658876	0.310477	0.288115	0.575867	0.370828	0.136906	0.152891	0.16719
GOLGA8J	0	0	0	0.00150193	0	0	0	0	0	0	0	0	0	0	0	0	0	0	0	0	0	0	0	0	0	0	0	0	0.00118738	0	0	0	0	0	0	0	0	0	0	0	0	0	0	0	0	0	0	0
GOLGA8T	0	0	0	0	0	0	0	0	0	0	0	0	0	0	0	0	0	0	0	0	0	0	0	0	0	0	0	0	0	0	0	0	0	0	0	0	0	0	0	0	0	0	0	0	0	0	0	0
CHRFAM7A	0.00164322	0.00571685	0.00961617	0.0217119	0.0223928	0.00469476	0.00877824	0.0257726	0.00281639	0.00109852	0.0119805	0.00388151	0.0073853	0.0459114	0.0120501	0.0154174	0	0.0273374	0.0188617	0.00545933	0.0162557	0.009579	0	0.0217744	0.0065762	0.000954043	0	0.00546913	0.0351527	0.0200948	0	0.0307391	0.00368447	0	0.00188282	0.00873162	0.00182888	0.00136123	0	0.010929	0.00743241	0	0.0573816	0.00243897	0.00732571	0.00277305	0.00147119	0.00783623
GOLGA8R	0	0	0.000279706	0.00303501	0	0	0	0.000494695	0	0	0	0	0	0	0	0.00103001	0	0	0.00209518	0	0.000524841	0.000519632	0	0	0.00132732	0	0	0	0	0.00663728	0	0.00437808	0	0	0	0	0	0.000874809	0	0	0	0	0	0	0	0	0	0.00374524
GOLGA8Q	0	0	0	0.0005486	0	0	0	0.000552918	0.000317087	0.00149078	0	0.000424964	0	0	0	0	0	0.002401	0.000277611	0	0	0.00105553	0	0.000483905	0	0	0	0	0.00149987	0	0.00272367	0.00135055	0	0	0	0.0023597	0	0.00148316	0	0.00692912	0.00556316	0	0.00263499	0	0.000666014	0.00256172	0.000619187	0
GOLGA8H	0	0.00112925	0	0.00410795	0	0	0	0.0021644	0.00278647	0.00170707	0	0	0	0	0.000344775	0.00385788	0	0	0	0.00097663	0	0.00312204	0	0.00185392	0	0	0	0	0.00157205	0	0	0.00155605	0	0	0	0.000724725	0	0.000910391	0	0.000945879	0	0	0	0	0	0.00182572	0	0
AC091057.6	0.0291031	0.0109355	0.01989	0.0275917	0.0241045	0.00541742	0.00575409	0.0140679	0.0100683	0.0175239	0.0153694	0.0210198	0.00781158	0.0263444	0.023765	0.0275063	0	0.0181055	0.01264	0.0148571	0.032262	0.0154166	0	0.0056198	0.0220951	0.00953463	0	0.0217939	0.0233226	0.0226152	0.0233813	0.0207698	0.020145	0.00353023	0.00758988	0.0149941	0.0140751	0.0166001	0	0.0132515	0.0239339	0.022378	0.0319341	0.0205031	0.00549426	0.00365717	0.00518399	0.0264569
FAN1	0.225368	0.212122	0.162506	0.265094	0.205194	0.208775	0.215739	0.213157	0.142858	0.106302	0.159344	0.136295	0.195423	0.222351	0.187814	0.194265	0.16801	0.243242	0.233282	0.227496	0.170717	0.164794	0.245022	0.11209	0.143013	0.213037	0	0.186298	0.269713	0.288047	0.229748	0.236502	0.194255	0.248633	0.146484	0.151059	0.134684	0.175623	0	0.260015	0.24466	0.236932	0.289616	0.257822	0.221184	0.108427	0.0741191	0.112496
MTMR10	0.144148	0.145943	0.121089	0.113322	0.123968	0.185368	0.181828	0.134008	0.0909451	0.0928937	0.114462	0.0881262	0.156034	0.138613	0.100056	0.0899986	0	0.0771972	0.159855	0.139975	0.132836	0.104327	0.0787831	0.0806667	0.1257	0.126663	0	0.123417	0.208937	0.176601	0.18838	0.121407	0.150806	0.252362	0.11823	0.146299	0.0980386	0.125476	0	0.167256	0.128372	0.208716	0.214472	0.133079	0.128061	0.0724468	0.041186	0.0295646
TRPM1	0.00544363	0.00347564	0.012384	0.02481	0.0187152	0.00919067	0.0120212	0.00786166	0.0130793	0.0149246	0.00175393	0.0020838	0.0107613	0.0348997	0.00626332	0.0431621	0	0.0169482	0.0146499	0.00315947	0.00491189	0.0107478	0	0.0336594	0.00861445	0.0194976	0	0.00575706	0.0351759	0.00812353	0.0086557	0.0113726	0.00650794	0.00353023	0	0.00779724	0.0107261	0.0067243	0	0.00868646	0.00324737	0.00782666	0.0235229	0.0119528	0.0102424	0.00322169	0.00329342	0.0311159
KLF13	0.306399	0.269728	0.216044	0.199986	0.23744	0.177183	0.307478	0.257781	0.179639	0.141302	0.233826	0.171714	0.262492	0.277834	0.220209	0.196254	0	0.257968	0.272643	0.20531	0.220974	0.196509	0.228811	0.151443	0.157257	0.250796	0	0.257785	0.245696	0.217009	0.332144	0.323364	0.220623	0.29552	0.244408	0.17921	0.251276	0.253871	0	0.397714	0.280718	0.348495	0.401726	0.250449	0.261554	0.167267	0.13213	0.289801
OTUD7A	0.371343	0.286399	0.205496	0.305143	0.370585	0.273278	0.308413	0.175532	0.112076	0.152004	0.142792	0.183106	0.289719	0.164148	0.160156	0.17297	0.925079	0.167813	0.193231	0.309538	0.154252	0.127525	0.359936	0.121125	0.227069	0.378913	0	0.422737	0.331608	0.436116	0.294841	0.165592	0.227846	0.214159	0.370559	0.195956	0.156396	0.193414	0	0.30559	0.4721	0.274203	0.316985	0.560871	0.359439	0.107383	0.0915896	0.240441
CHRNA7	0.226267	0.2154	0.13838	0.19779	0.212083	0.197475	0.0732412	0.130105	0.123911	0.160701	0.205097	0.13766	0.147299	0.176279	0.178083	0.155033	0	0.241449	0.153541	0.219756	0.153098	0.122489	0.233189	0.112368	0.167114	0.265251	0	0.189286	0.0822863	0.234239	0.165633	0.0876453	0.156141	0.155073	0.11355	0.131779	0.114697	0.0823604	0	0.264031	0.172168	0.107724	0.113015	0.137152	0.110434	0.0571664	0.162575	0.280745
GOLGA8K	0	0	0.000541611	0	0	0	0	0	0.000756225	0	0	0	0	0	0.000588058	0	0	0.0022186	0	0.00106323	0.00111117	0.00170443	0	0	0	0	0	0	0	0	0	0	0.00183268	0	0	0.000811101	0.000448132	0.000898289	0	0	0.0031455	0	0.00116501	0	0	0	0	0.00407639
GOLGA8O	0	0	0.000118201	0	0	0	0	0.000507179	0.000501493	0	0	0.000921708	0	0	0	0	0	0.00199902	0	0.000855371	0.000589034	0.00022666	0	0.00172906	0	0	0	0.00117255	0	0.00100281	0	0	0	0	0	0	0.0031719	0	0	0.00197157	0.00188836	0.0134243	0	0	0	0	0	0.00261707
GOLGA8N	0.0753231	0.0413387	0.0293626	0.0388381	0.081626	0.0479502	0.0472109	0.0306879	0.0308446	0.0372974	0.0533655	0.0457146	0.0325501	0.0378555	0.0358306	0.0244083	0.0552388	0.0297094	0.0215362	0.0239447	0.0463245	0.0221628	0.0307851	0.0163224	0.0453297	0.0401904	0	0.0467838	0.0445157	0.0683266	0.012837	0.0306435	0.0492159	0.0289624	0.0589817	0.041609	0.015877	0.0287266	0	0.037241	0.0109556	0.100362	0.0443869	0.0492953	0.0448202	0.0214539	0.0111188	0.059795
ARHGAP11A	0.0288725	0.00742172	0.00426973	0.0263712	0.0104355	0.0222197	0.00299011	0.00754931	0.00352897	0.00323768	0.0146948	0.00670965	0.0129914	0.00519979	0.00634588	0.00111206	0	0.0184353	0.00623568	0.00547429	0.0101975	0.00745928	0.00888418	0.0121372	0.00499606	0	0	0.00322707	0.0109555	0.00831592	0.00415022	0.0138976	0.012245	0	0	0.00199567	0.00406882	0.00339663	0	0	0.00996758	0.00746223	0.0179668	0.00774294	0.0125113	0.00427499	0.00634109	0.00495649
SCG5	0.387179	0.410031	0.308128	0.41658	0.415996	0.410308	0.406668	0.392573	0.260587	0.249791	0.292633	0.262558	0.365172	0.389261	0.304173	0.349738	0.796507	0.375317	0.425062	0.327819	0.311914	0.237803	0.310286	0.214792	0.341655	0.374323	0	0.503625	0.503222	0.417695	0.465018	0.329914	0.350392	0.402394	0.357735	0.257702	0.27122	0.34203	0	0.441604	0.455498	0.35658	0.549062	0.480583	0.476768	0.182134	0.16189	0.360204
GREM1	0.0515576	0.0179656	0.0233397	0.0219413	0.0142067	0.0428818	0	0.00594203	0.00351557	0.00774491	0.0124376	0.000297239	0.00624955	0.00575997	0.00990783	0.0164188	0	0.0114265	0.0102462	0.00101716	0.00472798	0.00826846	0	0.00607869	0.0282891	0.0314685	0	0.00876429	0.0289716	0.0288978	0.0260716	0.00481276	0.00445901	0	0.00261026	0	0.00759524	0.00430334	0	0.0123433	0.0245177	0.00399751	0.00761305	0.00371413	0.0104848	0.00760865	0.00686912	0.0286044
FMN1	0.378161	0.515174	0.327442	0.523952	0.520471	0.470338	0.3576	0.408955	0.279152	0.353588	0.38402	0.339235	0.536808	0.425398	0.365813	0.407359	1.1192	0.393528	0.322224	0.380238	0.339927	0.251162	0.721918	0.204576	0.416007	0.473314	0	0.50305	0.517865	0.5188	0.475266	0.344335	0.365683	0.431186	0.430829	0.402017	0.302206	0.329469	0	0.606165	0.703182	0.595217	0.449727	0.666517	0.503832	0.408811	0.290549	0.349381
RYR3	0.517943	0.511309	0.369567	0.353534	0.378206	0.444485	0.353236	0.316838	0.233837	0.267534	0.332287	0.370413	0.326628	0.337246	0.354937	0.308947	1.7844	0.289558	0.45759	0.27173	0.348798	0.372432	0.365219	0.321284	0.345288	0.587985	0	0.601653	0.619112	0.532475	0.476397	0.529044	0.470815	0.513093	0.506301	0.341459	0.363931	0.317223	0	0.435372	0.670292	0.440853	0.424521	0.454122	0.512505	0.31658	0.191831	0.362514
AVEN	0.236929	0.194688	0.170421	0.311818	0.210223	0.271003	0.210541	0.193124	0.158472	0.131158	0.190376	0.196863	0.210276	0.185561	0.180816	0.190335	0.167733	0.229913	0.221817	0.207003	0.203579	0.1226	0.174296	0.143619	0.204554	0.169097	0	0.281592	0.207996	0.236441	0.248381	0.161922	0.214533	0.209208	0.0466994	0.149825	0.211159	0.203712	0	0.149973	0.245541	0.200766	0.22938	0.259877	0.185391	0.151001	0.121388	0.236516
CHRM5	0.139187	0.215256	0.196791	0.356171	0.248527	0.293389	0.208662	0.211481	0.20194	0.221742	0.117752	0.22536	0.243391	0.14171	0.192504	0.166856	0	0.103828	0.230917	0.150993	0.263259	0.184857	0.161278	0.201346	0.214816	0.170316	0	0.268931	0.297787	0.245923	0.386101	0.128833	0.137123	0.472781	0.190989	0.270044	0.227095	0.153831	0	0.322643	0.336137	0.227136	0.212376	0.590559	0.149868	0.571788	0.0884489	0.387003
EMC7	0.151446	0.094048	0.124367	0.156337	0.112863	0.129223	0.173465	0.163345	0.102393	0.0686935	0.0891109	0.105806	0.10462	0.153888	0.0841195	0.124393	0.196889	0.120597	0.195929	0.0740359	0.112797	0.0914736	0.0669645	0.0966729	0.0997041	0.112797	0	0.109758	0.186345	0.100046	0.142599	0.161124	0.123199	0.113531	0.0770206	0.0433608	0.100068	0.11529	0	0.113418	0.133926	0.135084	0.229261	0.112781	0.103341	0.0794747	0.0479159	0.0706376
PGBD4	0.0591962	0.0718319	0.0617887	0.0653612	0.0669045	0.0571462	0.0824267	0.0543232	0.0357086	0.0441454	0.0405647	0.0388872	0.0619816	0.039929	0.0549071	0.0392583	0	0.0349545	0.0978902	0.0430827	0.0505029	0.0388668	0.0342415	0.0336185	0.0449359	0.0665587	0	0.0481162	0.0483908	0.0688214	0.0713857	0.0498123	0.0481963	0.0222213	0.036105	0.0364792	0.0705333	0.0644461	0	0.0526604	0.0317576	0.0710251	0.0598259	0.0666903	0.0514799	0.0246671	0.0169029	0.0982797
KATNBL1	0.446103	0.415052	0.286442	0.469077	0.454167	0.470619	0.347399	0.30833	0.260238	0.217545	0.342377	0.30031	0.388108	0.325353	0.280507	0.343422	0.480605	0.340199	0.317098	0.377145	0.266882	0.205934	0.437786	0.183441	0.332846	0.434451	0	0.607694	0.479947	0.533112	0.48643	0.260007	0.318383	0.37576	0.425107	0.302454	0.225842	0.306761	0	0.476073	0.508494	0.47635	0.519607	0.521011	0.387327	0.152051	0.189544	0.218556
EMC4	0.0479748	0.0631923	0.0863661	0.128573	0.0618531	0.110825	0.149773	0.13818	0.0686432	0.060225	0.0662516	0.0436923	0.091203	0.223337	0.0830463	0.10071	0	0.0907764	0.161705	0.0692476	0.0694581	0.0588559	0.0440927	0.0579255	0.088272	0.0594696	0	0.105224	0.123146	0.0801566	0.119071	0.0737796	0.0686586	0.0268159	0.0336939	0.0496591	0.086649	0.0965982	0	0.0696209	0.0991725	0.0601232	0.151092	0.112294	0.121447	0.0527004	0.0266393	0.0606797
SLC12A6	0.39683	0.363301	0.267775	0.369692	0.387198	0.364353	0.327073	0.310074	0.243216	0.209697	0.270289	0.236595	0.4068	0.326762	0.284814	0.267066	0.276216	0.292638	0.283935	0.333618	0.278408	0.237788	0.320582	0.166213	0.302767	0.370327	0	0.413355	0.343143	0.39697	0.389072	0.319712	0.288277	0.233465	0.381419	0.290672	0.250103	0.259827	0	0.422507	0.40066	0.367263	0.414403	0.381961	0.38775	0.255909	0.204952	0.33753
NOP10	0.0380307	0.0342532	0.0590562	0.105074	0.0674457	0.0354254	0.213991	0.103193	0.0435566	0.0246665	0.0236248	0.0247655	0.0547148	0.04014	0.0319146	0.039039	0	0.0270306	0.148356	0.024563	0.0682239	0.0353339	0.0270246	0.0421785	0.0600565	0.0233145	0	0.0445316	0.0956231	0.0513262	0.0624146	0.0669064	0.0461598	0.0211027	0.0224287	0.0236656	0.0489976	0.0527012	0	0.0281358	0.0350367	0.0542569	0.0864754	0.0541265	0.0841637	0.0356119	0.00917025	0.062107
NUTM1	0.00172173	0.00697236	0.00663542	0.00912735	0.00467387	0.00205452	0.0257639	0.00301209	0.0035849	0	0.00105076	0.000360056	0	0.002633	0.0031112	0.00323114	0	0	0.00432478	0.00659423	0.00310326	0.00249624	0	0.00403372	0.00173461	0.00887282	0	0	0.012231	0.00194177	0.00607576	0.00306217	0.00146617	0.0128952	0.00352104	0.000405005	0.00293197	0.000637809	0	0.00267963	0.0109765	0.0021169	0.00655889	0	0.00446794	0.00197423	0	0.0491473
LPCAT4	0.234401	0.26674	0.207484	0.301505	0.302692	0.207031	0.28492	0.253648	0.221569	0.144635	0.201061	0.168824	0.406074	0.239604	0.265778	0.242836	0.220821	0.245816	0.292285	0.334277	0.279554	0.167655	0.304921	0.173672	0.22719	0.251303	0	0.166643	0.282419	0.243229	0.28469	0.313447	0.227257	0.161711	0.197617	0.179925	0.17856	0.254694	0	0.310786	0.370232	0.282411	0.419292	0.30969	0.284271	0.139792	0.180509	0.21238
GOLGA8A	0.42616	0.416146	0.253107	0.460059	0.480908	0.40558	0.372759	0.309058	0.223095	0.226593	0.312259	0.317169	0.382653	0.271583	0.259862	0.339221	0.404	0.360645	0.322629	0.367394	0.291927	0.153283	0.49325	0.125461	0.314607	0.407889	0	0.508617	0.444016	0.528196	0.363767	0.274639	0.338894	0.199558	0.440381	0.272957	0.216065	0.277658	0	0.544324	0.545626	0.406546	0.48383	0.434112	0.378223	0.142715	0.148342	0.239225
GOLGA8B	0.454974	0.430894	0.241923	0.464499	0.421409	0.404726	0.252799	0.268102	0.237035	0.220513	0.29595	0.227886	0.422725	0.227376	0.295535	0.302323	0.341976	0.349489	0.341068	0.331334	0.250016	0.189276	0.433928	0.151129	0.349363	0.290778	0	0.601853	0.457494	0.555773	0.408895	0.280189	0.32983	0.223596	0.324264	0.258536	0.206681	0.270546	0	0.461352	0.681135	0.490707	0.46453	0.384636	0.373812	0.105173	0.134502	0.180226
GJD2	0.00439011	0.00190982	0.00803837	0.00746393	0	0.00558466	0	0.00396609	0.00226019	0.00606992	0.0110025	0.0104921	0.0379144	0	0.00447594	0.0020292	0	0	0.0220445	0.00443441	0.00435586	0.00361388	0.00332253	0.00487555	0.00597095	0	0	0.013138	0.00769118	0.0130176	0.00751119	0.0154343	0.00569035	0	0.00771831	0	0.00243684	0.00591016	0	0.014971	0.00330166	0.00972917	0.0106652	0.0085002	0.0235844	0.00246386	0	0
ACTC1	0	0.00440068	0.00359151	0.00128692	0	0	0.00298711	0.0041315	0.00382303	0	0.00102467	0.00520125	0.0141385	0	0	0	0	0.00198552	0	0.00101571	0	0.0010235	0.011557	0	0.00209607	0	0	0	0.00493274	0.000466476	0.00676462	0	0.00341177	0.0118188	0	0.00168224	0.000845634	0.000723144	0	0.00148335	0.00137269	0	0	0.0079827	0.00893164	0	0	0
AQR	0.419896	0.310103	0.274487	0.40081	0.36581	0.362029	0.274758	0.291645	0.224717	0.232194	0.275022	0.252491	0.333763	0.352385	0.247555	0.31151	0.246197	0.350662	0.320449	0.325574	0.255387	0.192724	0.318942	0.191518	0.331803	0.382847	0	0.403559	0.438696	0.412474	0.368141	0.293986	0.295206	0.267431	0.349264	0.280198	0.25509	0.247448	0	0.395931	0.361167	0.366127	0.455854	0.391396	0.386655	0.172657	0.171096	0.220038
ZNF770	0.229626	0.271101	0.172106	0.179477	0.177654	0.262599	0.296229	0.205076	0.103905	0.126977	0.180355	0.106216	0.183715	0.145378	0.112318	0.0906658	0	0.0905225	0.258758	0.131482	0.179127	0.149517	0.152632	0.0928251	0.220354	0.227935	0	0.296871	0.286585	0.204296	0.31138	0.197588	0.17764	0.163992	0.190897	0.121988	0.171753	0.21476	0	0.245871	0.12301	0.194132	0.2244	0.249883	0.303704	0.122638	0.0399266	0.159195
NANOGP8	0	0	0	0	0.00127216	0	0	0	0	0	0	0.00284226	0	0	0	0	0	0	0	0	0.00105321	0	0	0	0	0.00323313	0	0	0	0	0.00598685	0	0	0	0	0	0	0	0	0	0	0	0	0	0	0	0	0
DPH6	0.67571	0.550486	0.417148	0.413994	0.519812	0.483927	0.207042	0.425499	0.33253	0.385188	0.485625	0.486771	0.559516	0.454721	0.517841	0.379773	0.235775	0.470551	0.41166	0.464362	0.413527	0.429709	0.507574	0.339406	0.412312	0.493817	0	0.465416	0.45599	0.599415	0.518813	0.468006	0.450776	0.486051	0.584616	0.458993	0.219504	0.357135	0	0.511479	0.669861	0.600085	0.536506	0.419381	0.454872	0.299476	0.326403	0.16946
C15orf41	0.440736	0.38041	0.324739	0.433993	0.463946	0.333365	0.348036	0.358952	0.247198	0.296367	0.32135	0.298726	0.415789	0.346471	0.318105	0.316384	0.683261	0.360997	0.375618	0.397336	0.332232	0.25324	0.405198	0.227245	0.367677	0.443062	0	0.477052	0.486298	0.545324	0.420315	0.334012	0.347267	0.379901	0.459865	0.322692	0.292193	0.349782	0	0.454904	0.448507	0.444472	0.462011	0.458353	0.379832	0.188	0.235517	0.232801
MEIS2	0.708739	1.08838	0.69631	0.581516	1.02238	0.726157	0.55811	0.564437	0.631769	0.732532	0.529068	0.68782	0.826609	0.562164	0.959658	0.586792	1.07991	0.614124	0.767609	0.825286	0.829863	0.610658	1.19664	0.601013	0.773485	0.755893	0	0.958168	0.665993	0.608301	0.403524	0.658041	0.792344	0.390989	1.30294	0.76068	0.48258	0.863742	0	0.760707	0.927473	0.567576	0.628216	1.07963	1.20844	0.631887	0.600881	0.402087
TMCO5A	0.00144614	0	0.000775099	0.00162179	0.00319315	0	0	0	0.00111059	0	0.000712682	0	0.00140392	0	0	0	0	0	0.00193892	0	0.00055819	0.00134987	0	0	0.000838723	0	0	0	0.00371168	0.00296737	0	0	0.000511089	0	0	0.00164157	0	0	0	0.00112304	0	0	0.00407037	0	0	0.0017783	0.00131975	0
SPRED1	0.36655	0.501824	0.312733	0.51276	0.494006	0.47737	0.313953	0.332116	0.285734	0.281913	0.329195	0.350833	0.417479	0.295317	0.374395	0.389354	0.312382	0.358765	0.386975	0.388144	0.355326	0.244135	0.497277	0.262256	0.406833	0.439488	0	0.519917	0.540221	0.419677	0.364942	0.382167	0.319184	0.326715	0.401599	0.346934	0.250653	0.292204	0	0.519638	0.596165	0.37914	0.435021	0.524031	0.333582	0.203239	0.23791	0.442432
FAM98B	0.2261	0.208323	0.166652	0.180449	0.173011	0.266033	0.23057	0.190229	0.101036	0.144562	0.185663	0.143998	0.221625	0.189477	0.135613	0.140111	0.140213	0.152927	0.233717	0.178716	0.153443	0.113322	0.112862	0.0914721	0.195771	0.19358	0	0.220361	0.284126	0.227349	0.228597	0.180044	0.158238	0.194296	0.243011	0.149456	0.151474	0.160939	0	0.172912	0.155135	0.256332	0.249751	0.249957	0.217151	0.102858	0.0563344	0.0957162
RASGRP1	0.472848	0.541517	0.347823	0.551926	0.519475	0.507065	0.351568	0.336477	0.279909	0.320616	0.382084	0.403748	0.509022	0.430494	0.356322	0.334681	0.637917	0.366332	0.437588	0.392782	0.347595	0.251103	0.525158	0.260499	0.419436	0.560932	0	0.686444	0.558326	0.528931	0.506037	0.355884	0.377418	0.35494	0.60671	0.397923	0.31204	0.367267	0	0.560852	0.658943	0.494195	0.545106	0.576215	0.478388	0.233019	0.249446	0.30836
THBS1	0.00619925	0.00947202	0.011603	0.0228186	0.0201308	0	0.0056772	0.0039689	0.00650384	0.00578546	0.0300016	0.0116846	0.00543037	0.0036682	0.00416176	0.00577597	0.140213	0.000854773	0.00262181	0.00298448	0.00315322	0.00601002	0	0.00664167	0.0182302	0.00602253	0	0.0128628	0.022737	0.00111933	0.0472652	0.00372699	0.00137413	0	0	0	0.000546163	0.0179222	0	0.0195509	0	0.00917066	0.0213258	0.0234166	0.00806464	0.000599406	0.00293486	0.012772
FSIP1	0.278288	0.243314	0.197982	0.269131	0.254469	0.248608	0.116535	0.214277	0.171855	0.147884	0.236285	0.172829	0.231476	0.274829	0.241921	0.262075	0.370267	0.294253	0.250701	0.246417	0.220616	0.182832	0.30324	0.198619	0.217599	0.267893	0	0.257326	0.235235	0.364401	0.223568	0.213451	0.213819	0.243623	0.196811	0.217284	0.148601	0.204773	0	0.308774	0.284617	0.260603	0.283489	0.17449	0.166608	0.101441	0.124315	0.223119
GPR176	0.272817	0.284053	0.264624	0.374274	0.429601	0.318792	0.310672	0.291241	0.255269	0.234787	0.281417	0.172818	0.351642	0.308727	0.281707	0.318064	0.295557	0.310963	0.27349	0.36162	0.278076	0.229274	0.41147	0.232731	0.285438	0.314015	0	0.451758	0.298852	0.466424	0.347344	0.305408	0.298849	0.320591	0.299086	0.289332	0.255158	0.304898	0	0.349727	0.443354	0.233341	0.303553	0.378152	0.38911	0.231445	0.267736	0.229031
EIF2AK4	0.363143	0.377087	0.240164	0.371974	0.375477	0.367131	0.298944	0.29052	0.21335	0.205575	0.267003	0.255201	0.356795	0.295694	0.26342	0.295187	0.309463	0.295283	0.272014	0.258275	0.264567	0.188571	0.28931	0.153295	0.288174	0.304671	0	0.33542	0.44396	0.39372	0.385249	0.288848	0.290846	0.230741	0.33778	0.249387	0.239869	0.284509	0	0.426937	0.386916	0.406812	0.434939	0.466103	0.367879	0.157167	0.166307	0.260293
SRP14	0.214213	0.208865	0.255926	0.345233	0.281584	0.288459	0.404358	0.316186	0.167309	0.128438	0.185365	0.128055	0.18637	0.285089	0.127054	0.269055	0.572485	0.177392	0.361607	0.147453	0.204917	0.190684	0.212022	0.115126	0.289608	0.146575	0	0.322909	0.440115	0.250125	0.35506	0.244801	0.165406	0.196376	0.160712	0.0764875	0.225753	0.243907	0	0.247474	0.231538	0.275632	0.420051	0.30779	0.348627	0.167919	0.0508473	0.195565
BMF	0	0.0026635	0	0.00203758	0.00177047	0	0	0.00226621	0	0	0.000262591	0	0.0031115	0.00626748	0.000435924	0	0	0	0	0	0	0.000533573	0	0	0	0.00175991	0	0	0	0	0	0	0.00265678	0	0	0	0.00163332	0.00134642	0	0	0.000420749	0	0	0	0	0.00192799	0	0.0138108
BUB1B	0.00547838	0.00826561	0.0116539	0.0223841	0.00943588	0.00844835	0.00135901	0.00935698	0.00341512	0.00567281	0.00866215	0.00932255	0.00532826	0.042702	0.00649958	0.0163752	0	0.00752616	0.0135769	0.00542759	0.0114611	0.00874333	0	0.0221978	0.00565453	0.0108011	0	0	0.0283355	0.00974717	0.0163249	0.0104482	0.00127051	0	0.00810739	0.00322583	0.00256466	0.00187881	0	0.00320447	0.0144389	0.00798763	0.0583095	0	0.0063034	0.00167207	0.00100611	0.00259756
BUB1B-PAK6	0.0180329	0.0135893	0.013099	0.0227178	0.0248979	0.0155261	0.00908284	0.00890226	0.010738	0.0090504	0.0173576	0.0126388	0.00860474	0.015976	0.0102385	0.00947687	0	0.0210528	0.0280709	0.029738	0.00927291	0.00775957	0	0.0116556	0.0073276	0.00654603	0	0.0205454	0.0128499	0.0148932	0.0133311	0.00507065	0.00836858	0.00337638	0	0.0141657	0.00877568	0.016252	0	0.0190148	0.00216797	0	0.015985	0.0551161	0.0131322	0.000588843	0.0222841	0.00524301
PAK6	0.123725	0.0862734	0.0691184	0.0521701	0.079796	0.070838	0.0616154	0.0694044	0.0380026	0.0568031	0.0524041	0.0661436	0.0537295	0.0615952	0.0562869	0.0490617	0.298782	0.0648108	0.0971903	0.0635469	0.0771281	0.0511167	0.0111817	0.0314042	0.0901938	0.113486	0	0.107832	0.0805555	0.0500877	0.101817	0.0990342	0.0632859	0.102754	0.0464185	0.0503012	0.0547052	0.0769871	0	0.0878534	0.0689814	0.0880942	0.0919393	0.0678491	0.0978906	0.0933395	0.0236058	0.00787736
PLCB2	0.0314574	0.0786635	0.054442	0.0616414	0.0780013	0.0532798	0.124891	0.0788747	0.0504586	0.0145409	0.0305025	0.0207111	0.0477516	0.0554678	0.0287981	0.0675035	0	0.0615025	0.0832326	0.0671747	0.0397328	0.040837	0.023302	0.062288	0.0579482	0.0654512	0	0.0751804	0.0454684	0.0615628	0.113943	0.0555323	0.0382055	0	0.0218875	0.0257785	0.0282535	0.0540327	0	0.0399313	0.0612198	0.0310292	0.0870879	0.0413319	0.0405217	0.022799	0.0357639	0.0378271
INAFM2	0.0340659	0.0310566	0.0536313	0.0613318	0.0406472	0.0393337	0.0597361	0.0656549	0.0207266	0.0218506	0.0378511	0.0198449	0.0518454	0.0226756	0.0171027	0.0134503	0	0.00808784	0.0688922	0.0260786	0.0167757	0.0245563	0	0.017071	0.0614225	0.0520409	0	0.0680729	0.0594477	0.0261984	0.0784371	0.0412872	0.0282957	0.0243888	0.0429362	0.00239398	0.0686826	0.0596374	0	0.0824375	0.0192009	0.0691887	0.073022	0.0724235	0.0550608	0.0209038	0.00609231	0.0579721
CCDC9B	0.0321361	0.000971675	0.00564064	0.00541031	0.00298369	0.0138159	0.0018096	0.0029816	0.00341775	0.00078789	0.016013	0.00265699	0.0145208	0.011717	0.0175715	0.00150141	0	0.00303404	0.00838587	0.0136514	0.00310171	0.00648397	0	0.00259788	0.0019494	0.0150817	0	0.0163498	0.00409261	0.00438358	0	0.00213123	0.0101608	0	0	0.00165687	0.00408333	0.00691749	0	0.000300995	0.0155802	0.0144192	0.00818777	0.0168618	0.00801821	0.00136219	0.00374035	0.0134826
PHGR1	0	0	0	0	0	0	0.00208399	0	0	0	0	0.000939589	0	0	0	0	0	0	0	0	0.000671543	0.000515363	0	0	0	0	0	0	0	0.00176887	0	0	0	0	0	0	0	0	0	0	0	0	0	0	0	0.00061997	0	0.04959
DISP2	0.166588	0.162858	0.141457	0.109334	0.163086	0.148249	0.18415	0.16918	0.115201	0.10598	0.126038	0.115928	0.230445	0.162452	0.119053	0.117677	0.718794	0.155115	0.171027	0.117411	0.162781	0.108886	0.0322734	0.111373	0.128284	0.123642	0	0.208921	0.156003	0.1233	0.200572	0.164678	0.155665	0.172506	0.113766	0.143202	0.13909	0.189352	0	0.178886	0.154494	0.138257	0.270905	0.167818	0.245454	0.109968	0.0696851	0.24713
KNSTRN	0.0589351	0.0444863	0.0361882	0.068754	0.0410383	0.0178219	0.0433551	0.0561894	0.0486418	0.0310457	0.0422543	0.0276454	0.0681762	0.0921367	0.04702	0.0674303	0	0.04497	0.0653574	0.0610401	0.0371969	0.0627025	0.00776259	0.0514081	0.0338633	0.0159937	0	0.0203791	0.0494679	0.041857	0.0527651	0.0772304	0.0335761	0.0528891	0.019975	0.0385269	0.0517027	0.0505318	0	0.0657965	0.0288522	0.0824437	0.0825935	0.0645706	0.0572348	0.029278	0.0165123	0.179092
IVD	0.153981	0.13621	0.138499	0.193706	0.207716	0.146819	0.189035	0.196302	0.138641	0.118707	0.143449	0.110016	0.227889	0.207104	0.214493	0.149808	0.234582	0.221831	0.181195	0.202117	0.169987	0.147012	0.124645	0.155565	0.109096	0.169906	0	0.130124	0.215538	0.203298	0.247994	0.202822	0.179565	0.191644	0.103343	0.182646	0.170928	0.155509	0	0.228877	0.241522	0.22331	0.267943	0.148265	0.153876	0.107106	0.131359	0.288267
BAHD1	0.0605823	0.0725966	0.0698745	0.1246	0.101082	0.0615584	0.0673862	0.0872229	0.0949761	0.0989308	0.0690874	0.0797444	0.158985	0.10646	0.0784198	0.118216	0.328709	0.111282	0.0702306	0.0900427	0.0668227	0.0712118	0.10124	0.0697291	0.0665349	0.106741	0	0.118989	0.0622336	0.0900476	0.14709	0.103124	0.070168	0.14706	0.0576184	0.113884	0.0653022	0.0484269	0	0.123156	0.190325	0.115132	0.0822901	0.134071	0.0777831	0.0854309	0.0884279	0.223609
CHST14	0.00572647	0.00107984	0.000390828	0	0.000465583	0	0	0.00242563	0	0	0.00134349	0	0	0	0.000210687	0	0	0	0	0	0	0.000396315	0	0.00115985	0.000708192	0	0	0	0.000324424	0	0	0	0	0	0	0	0	0	0	0	0	0	0.00785535	0	0	0	0.0027483	0.0185883
CCDC32	0.235789	0.244945	0.169552	0.223537	0.152611	0.18602	0.120433	0.210038	0.160624	0.120226	0.170602	0.128508	0.200122	0.15576	0.209326	0.168479	0	0.226934	0.203354	0.187713	0.167561	0.185088	0.198165	0.156599	0.178884	0.178249	0	0.194836	0.123921	0.215233	0.262588	0.228169	0.171368	0.0690389	0.146802	0.148661	0.108704	0.139855	0	0.182192	0.289073	0.155814	0.279543	0.175373	0.137326	0.102884	0.138837	0.191556
RPUSD2	0.0524344	0.0162084	0.0333255	0.0324971	0.0305164	0.0319591	0.0246033	0.0379164	0.0420309	0.023216	0.027472	0.0234696	0.0323761	0.0155463	0.0196877	0.036186	0	0.0324398	0.0570927	0.0185076	0.0326917	0.0277291	0.0257862	0.0330863	0.0251006	0.0246178	0	0.0241077	0.0247417	0.0225443	0.0293271	0.0298816	0.0215446	0.00353023	0.0111098	0.0153486	0.0242459	0.0285295	0	0.0308311	0.0306043	0.0462356	0.0264116	0.00722167	0.0238716	0.0255485	0.0111555	0.0146394
KNL1	0.0421356	0.00967651	0.0155542	0.0461994	0.0321776	0.0136892	0.003725	0.0105438	0.0102608	0.00604344	0.00150666	0.00717659	0.0135252	0.0381641	0.00731757	0.00689661	0	0.0178246	0.0093656	0.015447	0.00925863	0.00684167	0	0.0083732	0.0190745	0.0208103	0	0.0174255	0.0375254	0.0256823	0.0151535	0.0215096	0.0138123	0.011736	0.0188104	0.00661289	0.0154034	0.0219887	0	0.00820394	0.00917972	0.0127144	0.0133226	0.0297433	0.00502299	0.00645409	0.0110941	0.016578
RMDN3	0.163947	0.158707	0.150061	0.220428	0.199095	0.203435	0.212537	0.191682	0.15674	0.0978955	0.137789	0.14082	0.231279	0.266151	0.19824	0.220002	0.262645	0.222766	0.209481	0.170974	0.15805	0.133417	0.204583	0.115138	0.148545	0.163657	0	0.205295	0.188364	0.204528	0.284302	0.216599	0.191157	0.134857	0.168586	0.159482	0.155671	0.165452	0	0.254259	0.293763	0.182528	0.286165	0.249968	0.15875	0.110627	0.12257	0.131592
GCHFR	0.000916564	0.00922763	0.0157222	0.0161312	0.0145309	0	0.0144527	0.0154283	0.00914499	0.00983244	0.00347335	0.00241315	0.0149318	0.00241731	0.0228169	0.0130516	0	0.00759	0.0153074	0.00323042	0.0053531	0.0130701	0.0169364	0.00469499	0.00814317	0.0060945	0	0.00322707	0.0200719	0.00894493	0	0.00616173	0.0129659	0	0.00133735	0.00894039	0.00638016	0.010195	0	0.0107419	0.0304358	0.0111715	0.0127406	0.0127057	0.0115937	0.0208774	0.000352483	0.0077492
DNAJC17	0.186186	0.189228	0.161334	0.213057	0.155143	0.141215	0.155786	0.180902	0.160412	0.135476	0.132406	0.119077	0.214948	0.28266	0.195816	0.229402	0.367576	0.251946	0.196175	0.190823	0.180174	0.164076	0.23889	0.126029	0.105409	0.134356	0	0.161548	0.202642	0.177446	0.170725	0.235628	0.193396	0.12764	0.128981	0.182988	0.13558	0.158802	0	0.202922	0.243284	0.178303	0.308503	0.138741	0.106246	0.100933	0.126452	0.0886858
C15orf62	0	0.000964513	0	0	0	0	0.0019051	0.00116352	0	0	0	0	0	0	0	0	0	0	0.000326078	0	0	0	0	0	0.000724564	0	0	0	0.000488701	0.0024271	0	0	0	0	0	0	0.00321014	0.00131362	0	0	0.00300872	0	0.0099785	0	0	0	0	0
ZFYVE19	0.0816299	0.0839427	0.085643	0.123342	0.0708249	0.106027	0.155541	0.0933309	0.0751769	0.059833	0.0469364	0.0280795	0.113016	0.0649785	0.0858293	0.0877575	0.234582	0.0908153	0.0913706	0.0816022	0.0850859	0.0537438	0.0926955	0.0551587	0.0811576	0.0886136	0	0.12942	0.0930747	0.0804078	0.154707	0.107278	0.0913725	0.139909	0.0288933	0.0674034	0.0887677	0.0763099	0	0.0717262	0.0809215	0.0676787	0.0929903	0.142258	0.0900792	0.0309543	0.07422	0.0482362
PPP1R14D	0	0	0.00163225	0.00614573	0.00128915	0.0148861	0	0.00270079	0.00231961	0	0	0	0	0.00815968	0.000836375	0.00191349	0	0.00156022	0.000780421	0.00121154	0.000450868	0.000773234	0	0.00234548	0.000286419	0	0	0	0.00542492	0	0	0.00499262	0.00144959	0	0	0	0.0028358	0	0	0.00136471	0	0	0	0	0.0025019	0.0037163	0.0014473	0.00303345
SPINT1	0.00695255	0.000375787	0.0027029	0.00290649	0	0	0.00861435	0.00533683	0.0100307	0.0196349	0.00344286	0.000797422	0.00531346	0.0043155	0.00996917	0.00609591	0	0.00829187	0.00281398	0.00508009	0.00288543	0.00311691	0.00332253	0.00363795	0.00680069	0.00701031	0	0.00169124	0.00138952	0.00122509	0	0.0082577	0.0108635	0.0470333	0	0.00320958	0.0120183	0.00478747	0	0.000721832	0.0067664	0.00373221	0.0095091	0.000714738	0.00356381	0.00255222	0.000619187	0.0178865
RHOV	0.00314839	0.00560627	0.00611032	0.0122109	0.00650001	0	0.00920812	0.0229278	0.00496271	0.00249065	0.000894042	0.00312585	0.0174272	0.0499251	0.00417567	0.00902032	0	0.0130198	0.0165726	0.00619712	0.00674787	0.0038202	0	0.0141167	0.00605236	0.00780797	0	0.00462649	0.00271967	0.00624216	0	0.00297281	0.00307741	0	0.00316025	0	0.00655294	0.00482568	0	0.00923574	0.0140829	0	0.00454691	0.01139	0.00791667	0.00330441	0.000420655	0.00475299
VPS18	0.0664753	0.0621189	0.0611308	0.0334282	0.0457951	0.0525477	0.0788757	0.0711244	0.0384192	0.0400588	0.0312304	0.0177167	0.0454479	0.057163	0.044327	0.0569818	0.0552388	0.0464305	0.0950787	0.0447789	0.0579201	0.0449729	0.0587004	0.026279	0.0560575	0.0323041	0	0.0676931	0.0679848	0.0505601	0.101253	0.0722151	0.0469561	0.034256	0.0190565	0.026802	0.0408063	0.0543102	0	0.0598342	0.0449235	0.0565188	0.0977017	0.0727224	0.0706423	0.0523626	0.0218727	0.0342017
DLL4	0.00977948	0.00936186	0.00457891	0.00275921	0.00193808	0.0047781	0.0068547	0.0105041	0.00580894	0.00935432	0.00236366	0.00515448	0.00396635	0.0126228	0.010865	0.00465357	0	0.0191059	0.00415933	0.00708204	0.00810376	0.00563752	0.0136871	0.00300555	0.00178824	0.00236218	0	0	0.00592971	0.00871208	0.00645912	0.00520011	0.00808154	0	0	0.00575371	0.00710387	0.00202921	0	0.00120929	0.0022016	0.00498747	0.0142191	0	0	0.00646463	0.00307382	0.0611693
CHAC1	0.032333	0.0209946	0.0171928	0.0203856	0.0127245	0.0194215	0.102898	0.0267528	0.012615	0.00858895	0.0235918	0.00983839	0.0191746	0.00736181	0.0182075	0.0192589	0.234582	0.00636065	0.0393577	0.0222769	0.0226718	0.0444739	0.00422848	0.0198096	0.0567641	0.0420586	0	0.0375553	0.0192129	0.0117465	0.0180796	0.0167879	0.0249416	0	0.0164406	0.00411873	0.046011	0.0230304	0	0.0219223	0.00973096	0.055536	0.0262181	0.0345234	0.0578641	0.0517389	0.00322018	0.105353
INO80	0.411444	0.394355	0.276472	0.398606	0.400173	0.340056	0.308695	0.29203	0.240698	0.262637	0.285266	0.223849	0.401576	0.350051	0.290231	0.327248	0.381745	0.385051	0.332563	0.362627	0.307405	0.195701	0.444283	0.206431	0.330861	0.42249	0	0.457506	0.447876	0.434483	0.341842	0.302244	0.315922	0.304509	0.387264	0.269658	0.221795	0.292802	0	0.402769	0.437554	0.475665	0.465876	0.450807	0.34777	0.193878	0.200902	0.292374
EXD1	0.00257162	0.0051481	0.0086663	0.0272499	0.00843498	0.0061221	0.00737266	0.0128129	0.0106056	0.00256605	0.00215742	0.00908299	0.0168466	0.0239504	0.00264865	0.0242661	0	0.0219862	0.010318	0.0176563	0.0108498	0.011747	0.0112091	0.015631	0.00930955	0.00853974	0	0.0260362	0.0182855	0.0116129	0.0110676	0.0175442	0.0109293	0	0.00537215	0.00491568	0.00915108	0.00675302	0	0.000604793	0.00185152	0.024661	0.0267932	0.010209	0.00414972	0.00638439	0.0058654	0.0372659
CHP1	0.159629	0.203825	0.15235	0.213941	0.211166	0.162973	0.232064	0.169169	0.144088	0.13644	0.158146	0.112498	0.163066	0.225803	0.178677	0.200373	0.190636	0.19058	0.230306	0.183339	0.18295	0.130332	0.177186	0.100191	0.158259	0.213477	0	0.179779	0.26356	0.15763	0.163795	0.188552	0.167115	0.104458	0.199311	0.167576	0.130427	0.128946	0	0.243772	0.244238	0.209998	0.224118	0.221981	0.184129	0.0833265	0.0768013	0.193985
OIP5	0.0373456	0.0264818	0.0275161	0.0639076	0.0430564	0.0145526	0.0327509	0.0295081	0.0231785	0.0213467	0.0185111	0.00078197	0.0167594	0.0248066	0.0360878	0.0220417	0	0.0355017	0.0299405	0.010317	0.0266291	0.0197882	0.0101721	0.0129705	0.0215544	0.00746648	0	0.0275287	0.0325952	0.0416239	0.0116025	0.0350492	0.0183974	0.0146483	0.0099924	0.011269	0.0250037	0.017263	0	0.0112153	0.013224	0.0442202	0.0518106	0.0318451	0.0173291	0.00840771	0.0129904	0.118194
NUSAP1	0.0139066	0.00447754	0.0152715	0.0461247	0.0200529	0.0234082	0.0105765	0.0130763	0.0133245	0.0054141	0.00232448	0.00512516	0.00839907	0.0386166	0.014348	0.0344853	0	0.0271307	0.0194948	0.0101182	0.0121896	0.00999168	0.0109257	0.0102487	0.0137795	0	0	0.0200642	0.0261564	0.014451	0.0104024	0.0185788	0.0122048	0.00565352	0	0.0157495	0.00591694	0.0109801	0	0.00638664	0.0122665	0.0255425	0.0174788	0.00712691	0.0167343	0.00595142	0.0188487	0.0268117
NDUFAF1	0.132433	0.106809	0.0992362	0.137536	0.130548	0.127112	0.103616	0.119798	0.0965379	0.0552388	0.0776729	0.0602578	0.11142	0.139295	0.0922309	0.103472	0.262645	0.132971	0.12017	0.092798	0.107949	0.0792908	0.153968	0.0682219	0.0885249	0.0992297	0	0.0809226	0.122792	0.119921	0.161951	0.128913	0.0962149	0.0261628	0.109406	0.0658834	0.080356	0.0988112	0	0.157645	0.114148	0.0642193	0.204881	0.133728	0.0811236	0.0465229	0.0632147	0.0915792
RTF1	0.427909	0.42637	0.291971	0.485159	0.398531	0.380981	0.306802	0.309495	0.230187	0.191985	0.323609	0.282495	0.403728	0.270984	0.31016	0.312456	0.536715	0.316811	0.358899	0.338464	0.298914	0.197776	0.449814	0.230326	0.335458	0.424978	0	0.46378	0.489946	0.459497	0.416694	0.283614	0.324031	0.242467	0.386631	0.275762	0.236904	0.306229	0	0.454308	0.643467	0.440218	0.485002	0.479196	0.383465	0.158446	0.199101	0.312276
ITPKA	0.200353	0.189437	0.169505	0.225232	0.116054	0.117699	0.320833	0.159167	0.168199	0.101384	0.148417	0.0846196	0.283103	0.240043	0.207469	0.201737	0.0552388	0.316277	0.244042	0.184948	0.21031	0.129415	0.160977	0.134811	0.168923	0.180975	0	0.192154	0.264721	0.123837	0.228872	0.266419	0.161571	0.14518	0.0912413	0.130469	0.181942	0.10322	0	0.247992	0.181627	0.131072	0.200703	0.197485	0.133288	0.191378	0.107532	0.114189
LTK	0.0035313	0.0123844	0.011173	0.0162148	0.00154029	0.00407157	0.0116053	0.012691	0.0111954	0	0.00258206	0.00361065	0.00280456	0.0322886	0.00689357	0.0199981	0	0.0156979	0.0113253	0.00507314	0.00526648	0.00582818	0	0.0143361	0.00446103	0.00300139	0	0.0119851	0.0175945	0.00586885	0.0373687	0.0119629	0.0163471	0	0.00210285	0.00609837	0.00546846	0.00642908	0	0.0218529	0.0155238	0.0100945	0.00792525	0.0116948	0.0071133	0.00286635	0.00275827	0.0199226
RPAP1	0.0990058	0.0730914	0.0903044	0.123748	0.10355	0.109687	0.113662	0.108529	0.0798063	0.0681095	0.0574003	0.0740933	0.112665	0.150791	0.105935	0.127767	0	0.176908	0.138939	0.133422	0.0919831	0.0731898	0.134343	0.103048	0.0934072	0.0755622	0	0.126383	0.122817	0.0956511	0.115221	0.105249	0.104979	0.0761134	0.04714	0.0810516	0.0762591	0.0746266	0	0.107718	0.103496	0.0802951	0.120318	0.0702984	0.0787954	0.0734862	0.0745317	0.0784941
TYRO3	0.322592	0.370283	0.298045	0.421775	0.4136	0.366385	0.363041	0.326772	0.283	0.221126	0.270907	0.245291	0.434667	0.317165	0.324657	0.367551	0.190636	0.420992	0.362121	0.35735	0.326604	0.20927	0.427863	0.21944	0.32304	0.343709	0	0.509023	0.35107	0.41446	0.409854	0.371239	0.330447	0.233907	0.183822	0.288396	0.275157	0.292419	0	0.415889	0.564785	0.283322	0.348482	0.501515	0.328419	0.238905	0.228264	0.282971
MGA	0.393784	0.408463	0.301659	0.444199	0.422074	0.408111	0.38593	0.292396	0.241209	0.295586	0.312327	0.291815	0.448047	0.390801	0.304889	0.314147	0.625944	0.360798	0.350136	0.377818	0.324082	0.204278	0.467246	0.195629	0.343417	0.412635	0	0.459893	0.439666	0.489094	0.400255	0.3231	0.322575	0.353434	0.33815	0.283027	0.234915	0.318046	0	0.432226	0.522443	0.388614	0.465933	0.602543	0.401899	0.169051	0.187852	0.298294
MAPKBP1	0.453566	0.402162	0.279166	0.470763	0.466048	0.38693	0.387368	0.300092	0.251637	0.313496	0.303014	0.281753	0.442178	0.304702	0.316267	0.364711	0.465357	0.398037	0.332047	0.373224	0.345025	0.216423	0.520266	0.166637	0.324455	0.426762	0	0.604717	0.490767	0.535767	0.440444	0.295745	0.340769	0.359173	0.469156	0.317777	0.25702	0.293953	0	0.472517	0.578362	0.516863	0.487636	0.589166	0.4418	0.17501	0.229696	0.394538
JMJD7-PLA2G4B	0.00384323	0	0.00113305	0.00151621	0.0041161	0	0.00110346	0.00174447	0.00285418	0.00336928	0.000373822	0	0.00286634	0.00907189	0.00596399	0.00393237	0	0.00109905	0	0	0.00334665	0.00104735	0	0.00475211	0	0.00227743	0	0	0.00144229	0.00282167	0	0.000885723	0.00402661	0	0	0	0.000933349	0	0	0.00330744	0	0.00758058	0	0.00407738	0.00141103	0.00389187	0.00467158	0
SPTBN5	0.108217	0.134738	0.109016	0.164937	0.100208	0.125752	0.0542584	0.0759951	0.102555	0.0604447	0.0749862	0.0608351	0.0816358	0.157162	0.141474	0.0757404	0	0.102174	0.127261	0.15576	0.113845	0.0707568	0.0463508	0.0617529	0.0820058	0.224487	0	0.197823	0.098709	0.169924	0.083186	0.0703017	0.0951735	0.167432	0.0599223	0.0822182	0.137489	0.0626549	0	0.124456	0.24915	0.0784699	0.125255	0.136409	0.152296	0.0505859	0.0836745	0.0609365
EHD4	0.0595062	0.053907	0.0713583	0.090309	0.11012	0.0608777	0.0836277	0.0648818	0.106318	0.0679601	0.0666413	0.035442	0.072364	0.089092	0.0953708	0.11468	0	0.132343	0.0806451	0.117381	0.0657623	0.0779736	0.0903521	0.103343	0.0637335	0.113036	0	0.0455322	0.103635	0.0481321	0.11615	0.0980339	0.0595765	0.0710105	0.0596845	0.0688169	0.148477	0.0939055	0	0.0986236	0.172174	0.079529	0.0858963	0.0764679	0.123629	0.0998394	0.112442	0.167118
PLA2G4E	0.00583065	0.0130879	0.00792391	0.0075731	0.0052495	0.02034	0.00956746	0.00957413	0.00261923	0.00901233	0.00451042	0.0120866	0.00533383	0.00268074	0.0114503	0.00360152	0	0.0172587	0.00613491	0.00614815	0.0035689	0.0169851	0.0206685	0.0107877	0.00645542	0.00861887	0	0.00315709	0.00964373	0.00470441	0.00769588	0.00548551	0.00779831	0.080297	0.0113805	0.0041883	0.0147327	0.0226567	0	0.0257632	0.00621486	0.00318629	0.0145664	0.0143206	0.0143378	0.0012567	0	0.0336531
PLA2G4D	0.00572687	0.0027772	0.0108051	0.00881608	0.015442	0.0137354	0.00499532	0.0118004	0.00789231	0.004535	0.00216554	0.00555912	0.0120711	0.00296009	0.00826812	0.00245921	0	0.00967488	0.0131483	0.00857105	0.00813817	0.00889376	0	0.00625142	0.0051113	0.0315657	0	0.0155006	0.0107469	0.0161204	0.0472968	0.00636798	0.0122488	0	0.0172611	0.00704459	0.0111397	0.00786114	0	0.00501941	0.00822773	0.0221499	0.0175613	0.0131031	0.0135337	0	0.00173131	0
VPS39	0.348824	0.280787	0.20539	0.315966	0.251557	0.223234	0.20198	0.227528	0.175277	0.178351	0.186591	0.157877	0.26883	0.27384	0.229665	0.241513	0.78862	0.274396	0.243704	0.236529	0.223437	0.162234	0.176926	0.141438	0.20357	0.216984	0	0.22304	0.286356	0.315935	0.259378	0.219304	0.205266	0.146378	0.178848	0.184963	0.166967	0.20477	0	0.254805	0.312987	0.192993	0.31988	0.227874	0.227567	0.106038	0.147752	0.132748
TMEM87A	0.38416	0.392159	0.259637	0.377628	0.364216	0.306724	0.263324	0.257814	0.212822	0.216431	0.287574	0.277736	0.364678	0.300313	0.266883	0.258176	0.779307	0.312813	0.293012	0.298515	0.300691	0.2024	0.425681	0.197384	0.31339	0.354969	0	0.469378	0.430236	0.403783	0.311775	0.318397	0.25517	0.338625	0.269082	0.23988	0.242537	0.308482	0	0.358867	0.373448	0.385747	0.423566	0.342031	0.312925	0.184714	0.201772	0.22075
GANC	0.26969	0.169338	0.152191	0.173518	0.187355	0.16367	0.153608	0.157768	0.137804	0.172489	0.146118	0.136205	0.222365	0.217031	0.156513	0.191626	0.434785	0.200574	0.136521	0.195778	0.145604	0.144829	0.168755	0.136953	0.14936	0.178209	0	0.217287	0.284697	0.178455	0.135327	0.191147	0.174187	0.123641	0.29239	0.114397	0.117832	0.169468	0	0.214959	0.152778	0.144411	0.199541	0.145969	0.166865	0.0779665	0.0873683	0.166483
AC012651.1	0.00852533	0	0.000778329	0.00330834	0.000762492	0.0011962	0	0.00194613	0.00151244	0.000874897	0.00412499	0.00110859	0.00487291	0.00180131	0.00153189	0.0020292	0	0.00244859	0	0.0115298	0.00288851	0.00118301	0	0	0.00268896	0	0	0	0.000671337	0.00500624	0.00415022	0.0015863	0.00214818	0	0.0110323	0	0.0017132	0.00164676	0	0.00619163	0.00503345	0	0.00308671	0	0.00395211	0.00052802	0.000390362	0
ZNF106	0.4254	0.374371	0.297979	0.442521	0.429816	0.3316	0.336945	0.302991	0.251771	0.27442	0.315647	0.297243	0.407571	0.345098	0.29543	0.318972	0.523897	0.339522	0.353174	0.339092	0.321025	0.201035	0.502497	0.190201	0.333847	0.403393	0	0.459813	0.515268	0.449465	0.43202	0.324311	0.301326	0.376431	0.391879	0.270007	0.237659	0.2991	0	0.44714	0.489471	0.412956	0.483217	0.469797	0.432479	0.149399	0.178561	0.342443
SNAP23	0.180276	0.190359	0.179512	0.331568	0.266004	0.188389	0.308858	0.190871	0.155507	0.132643	0.139111	0.123384	0.160068	0.273684	0.16273	0.232182	0.167733	0.192056	0.24944	0.14765	0.173728	0.134167	0.111391	0.15918	0.207618	0.222556	0	0.227415	0.344949	0.321362	0.189601	0.249843	0.197828	0.236303	0.245741	0.142448	0.177367	0.198693	0	0.228827	0.131292	0.265104	0.332854	0.329155	0.263009	0.0931154	0.0833488	0.449833
LRRC57	0.110279	0.0740419	0.111828	0.120459	0.0785194	0.107502	0.178464	0.149119	0.0908544	0.0916071	0.108585	0.0956353	0.112136	0.190633	0.0879833	0.145632	0.490931	0.1145	0.141675	0.116164	0.0975947	0.0991927	0.0380842	0.110579	0.105447	0.0877452	0	0.196388	0.142737	0.103215	0.161462	0.189667	0.10453	0.134757	0.0911071	0.10212	0.107915	0.11791	0	0.160865	0.101771	0.0759634	0.185293	0.155942	0.165386	0.0671507	0.0478161	0.138375
HAUS2	0.167152	0.147213	0.128796	0.160326	0.130244	0.127971	0.14643	0.125173	0.108557	0.111588	0.124089	0.105233	0.153039	0.224728	0.140996	0.162487	0.0552388	0.169588	0.152143	0.121527	0.0962813	0.108848	0.0944895	0.0939153	0.115421	0.126956	0	0.106844	0.201168	0.166007	0.116875	0.225373	0.118408	0.0988714	0.170666	0.106387	0.101657	0.107246	0	0.172627	0.194487	0.107878	0.235468	0.120416	0.121538	0.104596	0.082927	0.195919
STARD9	0.296515	0.308586	0.225877	0.290118	0.327875	0.292324	0.23579	0.245682	0.210635	0.186086	0.245269	0.231749	0.294285	0.251974	0.265706	0.273455	0.335668	0.315339	0.229128	0.324517	0.255737	0.232834	0.225275	0.155571	0.25963	0.304973	0	0.2896	0.313063	0.334533	0.346392	0.321914	0.285119	0.274406	0.387753	0.254414	0.228518	0.265034	0	0.374877	0.359224	0.343022	0.327765	0.24224	0.310448	0.138549	0.186163	0.319827
CDAN1	0.0838312	0.0942096	0.071045	0.0968295	0.115649	0.0646859	0.108151	0.0868967	0.0748813	0.0426981	0.0738566	0.0569512	0.10093	0.188731	0.0997181	0.110088	0	0.138006	0.10403	0.107922	0.108605	0.0590949	0.127904	0.0822817	0.060156	0.0631073	0	0.0462367	0.100015	0.0999884	0.0889531	0.114111	0.079314	0.0814242	0.0407883	0.0643615	0.0773949	0.0914029	0	0.106028	0.119903	0.0965397	0.15664	0.0606405	0.0836792	0.0420232	0.0688648	0.101614
TTBK2	0.496906	0.450901	0.287919	0.495956	0.473951	0.399961	0.270043	0.298121	0.239246	0.309986	0.318213	0.294808	0.453982	0.318224	0.306408	0.352258	0.975701	0.390626	0.356216	0.402298	0.355753	0.20377	0.50511	0.168613	0.36344	0.54661	0	0.585796	0.479352	0.576623	0.455648	0.269923	0.336083	0.428591	0.532609	0.308403	0.225704	0.295666	0	0.492943	0.601208	0.485953	0.482563	0.67788	0.453152	0.181357	0.218791	0.258721
UBR1	0.468652	0.430303	0.255549	0.448606	0.461936	0.478513	0.393982	0.292665	0.210012	0.247362	0.31107	0.275969	0.405567	0.341803	0.273854	0.330345	0.80151	0.343358	0.351002	0.383319	0.319866	0.204739	0.567543	0.197007	0.351563	0.477491	0	0.498888	0.486213	0.578664	0.431843	0.280073	0.350177	0.25093	0.501187	0.270846	0.211118	0.315182	0	0.499461	0.653464	0.449288	0.504641	0.565311	0.475246	0.165309	0.214859	0.343771
TMEM62	0.319295	0.293415	0.204061	0.269646	0.31141	0.287364	0.207765	0.218135	0.192596	0.188607	0.263431	0.201841	0.33513	0.25372	0.233168	0.251495	0.412886	0.317974	0.273909	0.278444	0.258025	0.178995	0.277937	0.189946	0.221749	0.29007	0	0.255101	0.357867	0.367681	0.265527	0.268127	0.23739	0.303473	0.278915	0.219322	0.226149	0.260479	0	0.32232	0.32675	0.277324	0.385926	0.305269	0.195504	0.143591	0.12964	0.186612
CCNDBP1	0.119406	0.140323	0.119236	0.191232	0.182049	0.142684	0.242876	0.15888	0.098826	0.0782766	0.0709195	0.103302	0.172965	0.231492	0.114161	0.155443	0	0.136957	0.202472	0.105802	0.130864	0.0934428	0.0750064	0.101831	0.133952	0.126595	0	0.12199	0.196705	0.125424	0.235178	0.127711	0.14593	0.0935459	0.0814621	0.0950161	0.122134	0.174003	0	0.121671	0.113996	0.0959182	0.200129	0.139607	0.176386	0.0985802	0.0617785	0.190964
EPB42	0	0.000141168	0.000740535	0.00180409	0	0	0.00434999	0	0.00111871	0.000490217	0	0	0	0	0.00350082	0.00111782	0	0	0	0.000686629	0.000593983	0.00164503	0	0.00116851	0	0	0	0	0.00419905	0	0	0	0.00210909	0	0	0	0.000916239	0	0	0.00698881	0	0	0.00336459	0	0	0	0	0.0156676
TGM5	0	0.00448373	0.0020984	0.00148787	0	0.0047139	0.00808309	0.000895471	0.00102854	0	0	0.000254809	0	0	0.000428703	0	0	0	0.00279841	0.000428486	0	0.000165299	0	0	0.00119506	0	0	0	0.000621465	0	0	0.00315032	0.000807328	0	0	0	0.00124122	0.000850828	0	0.00132641	0.000775989	0	0.00660873	0.00730448	0	0	0	0.00875699
TGM7	0	0.00179262	0.00370277	0.00299997	0.00826144	0	0	0.00152484	0.000833787	0	0.0011753	0	0.0022288	0	0	0	0	0.000806384	0	0	0.00144006	0.000685328	0	0	0.000248441	0.00257542	0	0	0.00364678	0	0	0	0.000635912	0	0	0	0.0012518	0.00210264	0	0.00324404	0.00216797	0	0.00352996	0.00219683	0	0.000356171	0.00383156	0.00354536
LCMT2	0.0183241	0.0272299	0.0140233	0.00268431	0.0111788	0.00740711	0.0201638	0.0241822	0.0170021	0.0152749	0.0116569	0.00381209	0.0282745	0.00931352	0.00990422	0.0137284	0	0.0128819	0.0307735	0.00894461	0.0177687	0.0110187	0.0115833	0.010391	0.0183445	0.0277634	0	0.00520803	0.0138709	0.0260376	0	0.0166979	0.00861592	0	0.0148958	0.0237735	0.0150078	0.0159113	0	0.0218652	0.00828154	0	0.00521844	0.0149803	0.0120879	0.0071519	0.00341675	0.0312016
ADAL	0.166048	0.147967	0.149542	0.188511	0.110538	0.131307	0.18349	0.169319	0.13886	0.127826	0.108423	0.0909702	0.197596	0.178391	0.144142	0.175182	0	0.154815	0.170504	0.117646	0.131785	0.109493	0.089652	0.0962726	0.166505	0.144366	0	0.175676	0.191335	0.212799	0.121362	0.126059	0.153848	0.24179	0.129115	0.11482	0.104951	0.15394	0	0.136322	0.183699	0.084064	0.208307	0.176067	0.150939	0.0827714	0.0866425	0.176832
ZSCAN29	0.0270847	0.0526864	0.0409044	0.0518193	0.0379272	0.0389245	0.0472489	0.0440449	0.0433433	0.0184649	0.0389864	0.0329017	0.0323898	0.0417917	0.0394598	0.0444043	0	0.0437216	0.0487508	0.0347496	0.0408988	0.029345	0	0.0254579	0.0346986	0.0315509	0	0.0482015	0.0290371	0.0430657	0.0227815	0.0488241	0.0347835	0.0121846	0.00343468	0.035548	0.035507	0.0432014	0	0.0302515	0.0571187	0.00932277	0.0309921	0.0364526	0.0428855	0.0170733	0.0121244	0.0481217
TUBGCP4	0.110691	0.140045	0.121254	0.168492	0.140353	0.083397	0.182356	0.13979	0.110545	0.113958	0.128309	0.103122	0.153527	0.236951	0.113343	0.200009	0.45393	0.185231	0.169831	0.135431	0.117442	0.0991003	0.0588337	0.11007	0.0908757	0.0886531	0	0.15206	0.126754	0.132256	0.169752	0.170557	0.110777	0.0383032	0.0602985	0.0986526	0.102294	0.138595	0	0.163165	0.135454	0.116269	0.248121	0.135718	0.157127	0.079437	0.0729071	0.163216
TP53BP1	0.434556	0.410714	0.261307	0.440594	0.421799	0.396793	0.355714	0.284801	0.228956	0.244678	0.270408	0.267902	0.391744	0.368033	0.292325	0.309546	0.48976	0.357162	0.313183	0.350951	0.292629	0.206547	0.40831	0.174855	0.317447	0.389181	0	0.418689	0.468381	0.464229	0.417521	0.291866	0.314343	0.231451	0.36464	0.24884	0.24994	0.290985	0	0.425985	0.49888	0.354038	0.483903	0.494735	0.384957	0.151311	0.221009	0.277279
MAP1A	0.299524	0.326919	0.29032	0.347046	0.311153	0.305429	0.417029	0.324669	0.223706	0.188854	0.282261	0.182123	0.411238	0.316988	0.263896	0.282362	0.46106	0.236308	0.382234	0.26851	0.2577	0.221684	0.418224	0.183469	0.306838	0.339167	0	0.393559	0.357705	0.350117	0.454639	0.31321	0.29249	0.362989	0.359	0.240843	0.293721	0.327723	0	0.410933	0.485452	0.410681	0.497501	0.477101	0.365951	0.242099	0.153536	0.356581
PPIP5K1	0.436618	0.47501	0.280157	0.435453	0.401504	0.359137	0.304428	0.299831	0.234973	0.246959	0.30585	0.26196	0.48504	0.282807	0.306003	0.330488	0.430361	0.335992	0.32876	0.367222	0.302865	0.206369	0.497699	0.206994	0.324074	0.43261	0	0.43976	0.43808	0.413309	0.39813	0.328519	0.317492	0.234944	0.427941	0.302344	0.245787	0.28354	0	0.480557	0.492678	0.478803	0.4684	0.433518	0.356747	0.135125	0.237949	0.327319
CKMT1B	0.157747	0.176974	0.13196	0.203507	0.253401	0.179448	0.183186	0.185354	0.150176	0.131712	0.134958	0.13692	0.123335	0.274081	0.119397	0.141277	0	0.258182	0.141059	0.179184	0.177715	0.171624	0.138647	0.143421	0.173055	0.243889	0	0.219922	0.172271	0.226692	0.249227	0.230852	0.17635	0.128255	0.141447	0.16663	0.14291	0.166548	0	0.353656	0.31014	0.265145	0.244212	0.170752	0.151025	0.0800359	0.121561	0.0954359
STRC	0.101057	0.0404047	0.0392965	0.0595493	0.0588491	0.0211194	0.0643785	0.0537108	0.0407349	0.0317789	0.0344066	0.0457744	0.028765	0.0629493	0.0325979	0.0335345	0	0.0584594	0.033296	0.0474598	0.0690024	0.0519058	0.0451046	0.0220361	0.0370107	0.0255308	0	0.129839	0.047519	0.0801891	0.108666	0.149472	0.0428956	0.0228392	0.0541482	0.0352089	0.0522194	0.0303576	0	0.120819	0.0345412	0.0629282	0.097687	0.0687782	0.067762	0.0867274	0.028062	0.0356627
AC011330.3	0.416111	0.317024	0.208426	0.292664	0.300859	0.164825	0.17482	0.224436	0.192136	0.203259	0.280527	0.238471	0.255602	0.306249	0.21713	0.238613	0.382112	0.305439	0.25129	0.315556	0.242509	0.192024	0.329642	0.169497	0.234685	0.334046	0	0.26212	0.285927	0.322224	0.34086	0.295169	0.277723	0.270772	0.434809	0.232178	0.192881	0.230615	0	0.347445	0.438792	0.350549	0.390427	0.283367	0.23956	0.138251	0.186892	0.190157
CATSPER2	0.486198	0.460691	0.312665	0.466369	0.506978	0.405118	0.335049	0.344672	0.283947	0.282391	0.33937	0.279504	0.495951	0.356042	0.286942	0.329971	0.885507	0.379411	0.351715	0.357283	0.349435	0.236908	0.538596	0.266145	0.371435	0.476636	0	0.601804	0.526508	0.544853	0.449479	0.330828	0.374299	0.254799	0.555402	0.290631	0.271852	0.33047	0	0.598593	0.637622	0.420089	0.548005	0.592828	0.410764	0.126738	0.247567	0.256192
CKMT1A	0.121404	0.0860875	0.0646937	0.0916144	0.0943446	0.0936214	0.096902	0.116487	0.0710241	0.0229858	0.0696495	0.0500868	0.12285	0.106783	0.109814	0.109715	0.0591102	0.133742	0.0986568	0.109097	0.0802716	0.0376419	0.0531376	0.0513746	0.0734533	0.0687547	0	0.0898315	0.0755738	0.0959269	0.107256	0.104431	0.0790254	0.0556566	0.0869745	0.0702127	0.075039	0.0570971	0	0.0954836	0.136007	0.0830882	0.0969263	0.0613168	0.0855539	0.0544592	0.073717	0.100794
PDIA3	0.237804	0.268518	0.19704	0.295679	0.265606	0.181745	0.261396	0.240991	0.210779	0.164346	0.191511	0.151179	0.295273	0.303062	0.196394	0.2435	0.425709	0.264408	0.296304	0.199963	0.218248	0.159517	0.248784	0.110209	0.218307	0.241025	0	0.241299	0.365174	0.248372	0.257916	0.228661	0.236756	0.406103	0.235267	0.240525	0.199703	0.220658	0	0.290676	0.332561	0.328742	0.350905	0.335041	0.307807	0.134477	0.131197	0.172027
AC018512.1	0.0335041	0.0275082	0.0176464	0.0267098	0.0260628	0.0110137	0.00342594	0.0136722	0.0156963	0.0067536	0.00415446	0.00508814	0.0252929	0.00626589	0.0277796	0.0252276	0	0.0158701	0.0134341	0.00709328	0.0167951	0.00945304	0.0263476	0.0126168	0.0100213	0.0103456	0	0.014272	0.0310391	0.0101272	0	0.00760133	0.014434	0	0.00586641	0.0115617	0.0052159	0.0111766	0	0.0159444	0.0509258	0	0.0259441	0.0223009	0.00818789	0.00931806	0.0147614	0.0492775
SERF2	0.172076	0.0917422	0.158592	0.21409	0.200315	0.157517	0.311717	0.225159	0.116328	0.0858895	0.132692	0.0837772	0.163056	0.222026	0.0967482	0.131768	0.53437	0.143965	0.284685	0.111216	0.165387	0.116382	0.0801295	0.0955597	0.237831	0.141875	0	0.216585	0.286045	0.179911	0.308114	0.18399	0.167887	0.168196	0.107624	0.0772304	0.211473	0.212167	0	0.204154	0.121059	0.153217	0.274615	0.258636	0.278804	0.136318	0.0402827	0.197405
SERINC4	0	0	0	0.00089313	0	0	0.0019051	0	0	0	0	0	0	0	0	0	0	0	0	0	0	0.000328372	0	0.000402513	0	0	0	0	0	0	0	0	0.000938109	0	0	0	0	0.00158278	0	0	0	0	0	0	0	0	0	0.0060109
HYPK	0	0.00886133	0.00823065	0.00786962	0.00395369	0	0.00915354	0.00417091	0.00590234	0.0286758	0.00477546	0	0.00490044	0.00250024	0.00478075	0.00673257	0	0.00347908	0.0105281	0.00137855	0.00800816	0.00587379	0	0.00875305	0.00395348	0	0	0.0138683	0.00989293	0.00858935	0	0	0.0119497	0	0.00225087	0.0052886	0.00454387	0.0117261	0	0.0195532	0.0378471	0.00659003	0.0133679	0.00517999	0.00641859	0.00489554	0.00380725	0.153328
MFAP1	0.0891879	0.127613	0.101263	0.145475	0.141734	0.0880762	0.156072	0.1134	0.0940849	0.0868557	0.0930478	0.0818048	0.129602	0.1553	0.120616	0.141432	0.164264	0.107839	0.123773	0.0945028	0.100959	0.0972674	0.128825	0.0764496	0.0881367	0.113545	0	0.121479	0.149622	0.135056	0.112718	0.129975	0.116217	0.103076	0.0985832	0.0916592	0.0853814	0.102019	0	0.128266	0.138974	0.122704	0.185597	0.109207	0.0891779	0.0728398	0.0678591	0.174309
WDR76	0.0225692	0.0297294	0.0205894	0.0247043	0.0341328	0.0117474	0.0304857	0.0333307	0.0111049	0.0344868	0.0199615	0.0159762	0.0204668	0.0829898	0.011096	0.00618387	0	0.0274415	0.0229406	0.0185518	0.01225	0.0164725	0.0460896	0.013204	0.00799939	0.0102511	0	0.0293802	0.0509728	0.024843	0.0103227	0.0380917	0.0344724	0.0196134	0.0101365	0.0141234	0.0141719	0.0298008	0	0.0242317	0.0143821	0.0360899	0.049304	0.0190547	0.0500226	0.0113839	0.00981879	0.147049
FRMD5	0.534797	0.533397	0.385164	0.448469	0.478547	0.426761	0.371229	0.33647	0.297144	0.37458	0.38199	0.328616	0.433019	0.306921	0.404108	0.386623	1.12767	0.397747	0.408807	0.403342	0.374921	0.357557	0.505184	0.268516	0.413587	0.446077	0	0.578507	0.48256	0.562638	0.477572	0.396861	0.452077	0.42575	0.468479	0.300169	0.399114	0.412376	0	0.627401	0.417319	0.3799	0.434	0.527157	0.460078	0.3193	0.246288	0.436031
CASC4	0.449398	0.462154	0.291457	0.479106	0.425142	0.504039	0.353647	0.271535	0.210205	0.295986	0.29425	0.271414	0.410364	0.332664	0.268559	0.326911	0.938584	0.392798	0.31231	0.417279	0.324381	0.187427	0.59109	0.184923	0.339584	0.454329	0	0.568168	0.457112	0.530052	0.518576	0.270679	0.352155	0.324659	0.430549	0.241694	0.230278	0.3144	0	0.506698	0.689953	0.452821	0.487738	0.634528	0.459646	0.163874	0.193889	0.421403
CTDSPL2	0.386286	0.350704	0.25121	0.357733	0.384829	0.325443	0.305456	0.274651	0.202365	0.244318	0.235378	0.232772	0.364341	0.263827	0.283374	0.30722	0.752727	0.336123	0.308135	0.290783	0.279679	0.198072	0.329072	0.18193	0.299412	0.359299	0	0.454514	0.446539	0.449052	0.402539	0.311644	0.291071	0.289511	0.420172	0.222499	0.221625	0.24451	0	0.378334	0.467729	0.391698	0.434297	0.334852	0.344006	0.156953	0.158027	0.231531
EIF3J	0.243089	0.224252	0.186614	0.243681	0.259622	0.196597	0.237638	0.203254	0.131538	0.150121	0.153356	0.173034	0.180979	0.248867	0.173112	0.176077	0.140213	0.184658	0.265141	0.20548	0.204242	0.160845	0.197977	0.127176	0.172636	0.15806	0	0.247931	0.290344	0.182735	0.273928	0.230471	0.183237	0.150138	0.161597	0.128123	0.162429	0.18807	0	0.258286	0.254992	0.131048	0.32498	0.246311	0.242909	0.0997134	0.114933	0.223977
SPG11	0.495881	0.39932	0.279179	0.457825	0.412219	0.41155	0.286184	0.297799	0.260379	0.275466	0.305887	0.276381	0.474129	0.370769	0.305628	0.329641	0.718165	0.341508	0.347668	0.349484	0.326018	0.203697	0.443987	0.196319	0.309266	0.416916	0	0.493779	0.486385	0.500529	0.417654	0.308153	0.344283	0.254497	0.447733	0.270088	0.267315	0.291153	0	0.441783	0.509795	0.44432	0.510169	0.503728	0.370549	0.159618	0.200461	0.239693
PATL2	0.00641538	0.00441361	0.00817439	0.0123205	0.0183583	0.0176132	0.012305	0.00430748	0.00588397	0.0048922	0.00833444	0.00626111	0.0157653	0.00629166	0.0131836	0.00499341	0	0.0159067	0.00736383	0.0138297	0.0032667	0.0110743	0.0309286	0.00290632	0.00112171	0.0120099	0	0.00831184	0.0133964	0.0111133	0.00517762	0.00302776	0.00803827	0	0.0413858	0.00367225	0.00327016	0.0116196	0	0.00478586	0.00251556	0	0.00534377	0.00715722	0.0120884	0.0150874	0.00338628	0.00582497
B2M	0.142271	0.158342	0.134698	0.148231	0.161813	0.0836282	0.51389	0.169247	0.0982185	0.035316	0.0792267	0.0813385	0.0802309	0.2223	0.0780422	0.15215	0.453039	0.150499	0.211895	0.0869475	0.152604	0.109439	0.122235	0.135385	0.0955367	0.0784639	0	0.200763	0.248796	0.107552	0.175265	0.191174	0.149904	0.0128589	0.0746785	0.0940966	0.108132	0.181269	0	0.090178	0.134448	0.128535	0.391481	0.166418	0.226488	0.151359	0.0221455	0.0545127
TRIM69	0.217913	0.170383	0.166173	0.216731	0.175214	0.240009	0.305065	0.159925	0.172704	0.161155	0.174643	0.125808	0.217905	0.204225	0.200807	0.203864	0.719994	0.145379	0.189631	0.167529	0.152973	0.127591	0.244169	0.105493	0.187014	0.209588	0	0.245809	0.175985	0.293653	0.251616	0.128739	0.222904	0.385914	0.274924	0.168941	0.208677	0.208896	0	0.374089	0.20085	0.23246	0.181534	0.360236	0.237753	0.13041	0.111412	0.178531
TERB2	0	0.000853726	0.000645088	0	0.00420931	0	0	0	0.000117489	0	0	0.00462922	0	0	0	0.00403096	0	0	0	0.00203614	0	0.00121872	0	0	0.00150608	0	0	0	0	0	0	0.00109431	0.00107313	0	0	0.000491058	0	0	0	0	0.00120276	0	0.00565216	0	0.000224498	0	0	0
SORD	0.105833	0.126828	0.0721586	0.0817347	0.0868121	0.112103	0.0430678	0.0767095	0.0882505	0.0622522	0.0974791	0.065442	0.0857515	0.0846279	0.095196	0.0791004	0	0.0820142	0.0747486	0.0790359	0.0975671	0.0880822	0.204048	0.0892401	0.0778028	0.0852204	0	0.126451	0.0696002	0.13579	0.166645	0.0687868	0.0975799	0.0527465	0.0970967	0.0942985	0.0348571	0.0820384	0	0.0941918	0.155982	0.0762073	0.0973602	0.10091	0.111875	0.0625495	0.0693545	0.0671893
DUOX2	0	0	0.00110681	0.00425255	0.00603177	0	0	0.000316947	0.000295618	0.00106726	0.000518506	0	0	0	0	0.00156069	0	0	0	0.00137139	0	0.000236086	0.0206685	0.00136513	0.00028716	0.000439584	0	0.00815129	0.00505809	0.000937333	0	0.00132568	0.00188984	0	0	0	0	0	0	0	0	0	0	0	0	0	0	0.0144285
DUOXA1	0.0180359	0.0014512	0.00190141	0.00483834	0.0104983	0.012676	0.00839152	0.00284258	0.00508439	0	0.000539385	0.00125328	0.0105919	0.00930919	0.00640965	0.00377278	0	0.00369947	0.00350861	0.00312259	0.0061445	0.00656631	0	0.00128258	0.00575885	0.0012942	0	0.00812557	0.0026415	0.00931621	0	0.0139012	0.00564198	0	0	0.00442273	0.00811367	0.000665041	0	0.0123247	0.00190444	0.00339894	0.00644367	0.00641043	0.00605301	0.026033	0	0.0774866
DUOX1	0.0280638	0.0339931	0.0734965	0.148209	0.0989447	0.0330454	0.0552072	0.0906099	0.0708213	0.011579	0.0488613	0.0234649	0.0263009	0.179193	0.0432688	0.128418	0	0.128011	0.0855797	0.0553085	0.0750216	0.0680654	0.00894824	0.0766628	0.0188681	0.0284537	0	0.0109983	0.0910994	0.0663153	0.00759452	0.189024	0.0508677	0.071135	0.0184273	0.0317884	0.0478369	0.0437422	0	0.0410472	0.0766501	0.0837865	0.259434	0.0341584	0.033675	0.0971026	0.0439665	0.0463959
SHF	0.0996026	0.0783834	0.1033	0.123219	0.145314	0.121498	0.137621	0.138047	0.104606	0.0789294	0.117409	0.102585	0.17675	0.18758	0.115872	0.179778	0	0.144583	0.136939	0.125498	0.127489	0.128159	0.183792	0.0918123	0.0938371	0.0992609	0	0.0702168	0.0745635	0.0668423	0.154707	0.166289	0.115914	0.0569955	0.117074	0.127459	0.0544571	0.114276	0	0.194203	0.178043	0.0607513	0.192086	0.120234	0.157661	0.122511	0.0955076	0.280001
SLC28A2	0.0017896	0.00306184	0.0179638	0.0757106	0.0530219	0.0069723	0	0.0116279	0.0234769	0.00342959	0.00395801	0	0.00561118	0.0132347	0.0122561	0.04909	0	0.0290552	0.0444022	0.00775123	0.0213004	0.0157786	0.00385869	0.0264714	0.00161737	0.00558052	0	0.00750339	0.0498588	0.0323961	0.00666401	0.0153911	0.00738918	0	0.0100567	0.00295041	0.00108473	0.00214091	0	0.00464022	0.00618232	0.0197835	0.138026	0.0161953	0.00134025	0.0023574	0.0150168	0.00222058
GATM	0.0464105	0.0424305	0.0285828	0.0303842	0.0304942	0.0367499	0.0729266	0.0441448	0.0182125	0.0296082	0.0212557	0.0161265	0.0387681	0.0286223	0.0193534	0.0251702	0.397436	0.019139	0.0222003	0.0172874	0.015512	0.0214347	0.028354	0.0244672	0.0352914	0.0333518	0	0.0923099	0.0623471	0.0686165	0.0677134	0.0408365	0.0548569	0.00799238	0.0489181	0.0105663	0.0192364	0.0332996	0	0.0402693	0.00714912	0.0423302	0.0554307	0.0312041	0.0269388	0.00960283	0.00419135	0.0792501
SPATA5L1	0.0815814	0.105701	0.0746992	0.108816	0.101393	0.0856275	0.174654	0.124799	0.0940179	0.0532004	0.0727028	0.0350458	0.106688	0.155211	0.076982	0.104233	0.190636	0.100273	0.102066	0.0907214	0.0972909	0.0760252	0.0543685	0.0655911	0.0649209	0.103172	0	0.142391	0.113967	0.105529	0.109205	0.117686	0.082989	0.159711	0.107076	0.0896695	0.0893735	0.111809	0	0.148369	0.110995	0.105236	0.143933	0.0632399	0.113074	0.0416528	0.0719254	0.0724919
C15orf48	0.0115238	0.00859022	0.00366095	0.0071808	0.00731368	0.00235488	0.00292812	0.00247771	0.00467084	0	0.00135831	0.00346179	0.00284936	0.00409769	0.00354315	0.00345899	0	0.00902526	0.00188917	0.00561499	0.00077603	0.00372296	0	0.00170685	0.00254436	0.0126118	0	0.00812557	0.00464438	0	0	0.00522479	0.002726	0	0	0.0112485	0.00517826	0.0185088	0	0.00312799	0.014689	0	0.00858696	0	0.00190291	0.000515958	0.00458489	0.0586679
SLC30A4	0.124896	0.163087	0.16142	0.164741	0.146955	0.19143	0.146737	0.14779	0.112883	0.123175	0.133078	0.0967388	0.160646	0.137845	0.130056	0.180714	0.490696	0.148216	0.170775	0.14909	0.14372	0.112992	0.237254	0.0988785	0.12928	0.165232	0	0.168894	0.111868	0.182004	0.244682	0.151901	0.134454	0.135416	0.117038	0.116956	0.130307	0.15991	0	0.174634	0.171596	0.164136	0.160935	0.207179	0.196301	0.0888662	0.0723659	0.12603
BLOC1S6	0	0	0.00017314	0	0	0	0.00478511	0.00059769	0	0	0	0	0	0	0.000436067	0	0	0	0.00285839	0	0.00155195	0.000531422	0	0	0	0	0	0	0	0	0	0	0	0	0	0.000584958	0.000308932	0	0	0	0	0	0	0	0.00430693	0.00159498	0	0.00148202
AC090527.2	0.00427926	0.0122079	0.00727171	0.0189816	0.0114379	0.00851331	0.0433733	0.00096372	0.00682298	0.023927	0.00323631	0.00132139	0.00574137	0.00595483	0.00458889	0	0	0.00406221	0.0108162	0.00445998	0.00203762	0.00729669	0.00385869	0.00143557	0.0011869	0.0102158	0	0	0.0129068	0.00958112	0.0160809	0.00594437	0.00682705	0.0101606	0	0.00854217	0.0180665	0.0189977	0	0.0088224	0.0107543	0.0040365	0.00723678	0.0462795	0.00916882	0.00513503	0.0284506	0.138622
SQOR	0	0.00241433	0.00356416	0.005262	0.00249584	0.00712145	0.0117695	0.00164193	0.0020041	0.00183962	0	0.00281156	0	0	0	0	0	0.00136383	0.00366784	0	0.00148412	0.00111706	0	0.000633518	0.00330721	0.00938904	0	0	0.0100531	0	0.00552336	0.00577174	0.00336137	0	0	0	0.00772243	0.00369669	0	0.0064812	0	0	0	0	0.00351383	0	0.00157607	0.00605606
SEMA6D	0.213247	0.264607	0.202251	0.277293	0.241219	0.205329	0.265333	0.217078	0.129461	0.229583	0.13771	0.188639	0.218906	0.227561	0.178672	0.192234	0.0552388	0.0859165	0.227302	0.146329	0.201978	0.161373	0.269444	0.0847856	0.196548	0.155697	0	0.24252	0.303467	0.240282	0.206613	0.206494	0.193848	0.196235	0.211917	0.179885	0.0982243	0.174879	0	0.286141	0.229477	0.250071	0.203821	0.258736	0.278276	0.0885629	0.101942	0.158826
SLC24A5	0.00601797	0.00820614	0.0274808	0.190641	0.0801472	0.0119496	0.008885	0.0386287	0.0308336	0.0331044	0.00823421	0.00665115	0.000534041	0.0521208	0.00858677	0.0685881	0	0.0492195	0.0666054	0.0164874	0.0391532	0.0484416	0	0.0671199	0.00757976	0.00105321	0	0.0101785	0.168024	0.0474568	0.00366644	0.0833313	0.0138852	0	0	0.0239004	0.0114659	0.00415344	0	0.0136534	0.00600508	0.0587269	0.133422	0.00135739	0.0147917	0.0282388	0.0102529	0.00705951
MYEF2	0.475913	0.460513	0.286041	0.454986	0.468467	0.459651	0.350392	0.28199	0.25165	0.263268	0.318082	0.267903	0.42481	0.33105	0.30225	0.308765	0.671159	0.412139	0.301566	0.376248	0.317869	0.191896	0.384599	0.168556	0.347336	0.461759	0	0.619454	0.522692	0.576601	0.405464	0.301108	0.33009	0.289301	0.41734	0.264165	0.237958	0.267985	0	0.440347	0.46651	0.429856	0.475544	0.466055	0.425226	0.186068	0.175701	0.266065
CTXN2	0	0.000371509	0.000478113	0.004407	0	0	0	0	0	0	0	0	0	0.00156458	0	0.00466616	0	0	0	0	0	0.00118982	0	0	0.00225603	0	0	0	0	0	0	0.00197003	0	0	0	0	0	0.00118066	0	0	0.00196774	0.00629505	0	0	0	0	0.0048144	0
SLC12A1	0.0742396	0.0758398	0.0568409	0.092906	0.0522322	0.0767121	0.0808485	0.0757031	0.0641046	0.0503138	0.0898299	0.0603904	0.0662961	0.106958	0.0662024	0.104993	0	0.0898373	0.0798513	0.072915	0.103142	0.0498183	0.0169266	0.0554082	0.057649	0.138963	0	0.039446	0.0497275	0.0869668	0.02574	0.0785013	0.0420163	0.0886103	0.0641148	0.0616123	0.0694372	0.0763928	0	0.0409258	0.0502951	0.0254535	0.124339	0.041627	0.0457478	0.0507976	0.0438599	0.14576
DUT	0.257065	0.235136	0.178557	0.280724	0.234204	0.237672	0.273956	0.225828	0.146098	0.181968	0.172045	0.143495	0.21182	0.272812	0.167574	0.225651	0.459858	0.216567	0.268328	0.185019	0.17281	0.148492	0.105199	0.108068	0.231717	0.284181	0	0.315647	0.286917	0.327745	0.293205	0.197921	0.228962	0.13634	0.178218	0.126948	0.163347	0.205575	0	0.259499	0.189072	0.192077	0.294382	0.346534	0.281275	0.0973457	0.0766902	0.114321
FBN1	0.469222	0.457529	0.32104	0.428276	0.44001	0.429049	0.373562	0.328573	0.261342	0.265576	0.335328	0.346472	0.414078	0.311435	0.306906	0.31361	0.758434	0.398122	0.347395	0.418906	0.321099	0.225112	0.47858	0.18799	0.398984	0.511612	0	0.581334	0.462555	0.547538	0.48694	0.312533	0.420414	0.336143	0.530319	0.324524	0.335921	0.367301	0	0.486861	0.509436	0.48093	0.49232	0.619333	0.431495	0.34233	0.214289	0.403768
CEP152	0.126343	0.0692632	0.0929463	0.0917771	0.0622998	0.0602183	0.126968	0.0762742	0.050722	0.0537824	0.0876003	0.0488502	0.0716392	0.0656689	0.0647153	0.0664666	0	0.0378941	0.0813107	0.0918322	0.0430346	0.0781966	0.129018	0.0434307	0.0923353	0.0687205	0	0.166684	0.141676	0.117253	0.0916392	0.0728042	0.105045	0.186005	0.127033	0.0623254	0.100808	0.0888818	0	0.133237	0.100336	0.149247	0.0900859	0.125708	0.105747	0.0166484	0.023299	0.115893
SHC4	0.0184486	0.0679851	0.0376043	0.13072	0.143479	0.118427	0.0216415	0.0462304	0.0989771	0.0998537	0.0394604	0.103644	0.162776	0.0368181	0.0747348	0.103806	0	0.0480389	0.0637806	0.0258112	0.134547	0.0292303	0.13876	0.0705625	0.0776509	0.0308797	0	0.0359383	0.0947355	0.0388867	0.0436164	0.0530846	0.0379576	0.0317725	0.078985	0.119294	0.0133424	0.0128317	0	0.0909476	0.137722	0.033205	0.0294911	0.0534092	0.0272571	0.0207887	0.182043	0.151032
EID1	0.275975	0.237516	0.264702	0.336659	0.27719	0.30657	0.393565	0.313518	0.21954	0.182116	0.283091	0.188213	0.258274	0.353076	0.210334	0.300729	0.48876	0.206559	0.398075	0.139235	0.251033	0.258372	0.173878	0.178169	0.310705	0.271108	0	0.312511	0.408182	0.21787	0.419544	0.280283	0.283643	0.219523	0.263592	0.166037	0.251911	0.307184	0	0.307489	0.246687	0.360087	0.380843	0.38512	0.425645	0.242462	0.102238	0.242944
SECISBP2L	0.468527	0.453566	0.27947	0.487622	0.49997	0.419283	0.343812	0.319376	0.236455	0.256465	0.359309	0.288061	0.45768	0.26528	0.286838	0.342082	0.717605	0.350657	0.33199	0.394891	0.325058	0.206297	0.480674	0.174854	0.35509	0.537784	0	0.613982	0.53414	0.560909	0.501157	0.27898	0.332393	0.228543	0.516715	0.283042	0.225313	0.341729	0	0.499765	0.624483	0.438431	0.474118	0.622583	0.504383	0.177386	0.19546	0.30148
COPS2	0.233359	0.265832	0.224347	0.309685	0.30297	0.295062	0.300617	0.210126	0.15939	0.181023	0.19124	0.192517	0.221758	0.271499	0.184479	0.215846	0.300043	0.212266	0.299502	0.240789	0.218801	0.176591	0.179164	0.140525	0.234156	0.282435	0	0.386808	0.41151	0.354148	0.337782	0.235194	0.199636	0.240935	0.288827	0.17286	0.197374	0.236304	0	0.260746	0.246836	0.242339	0.330565	0.296246	0.332056	0.129659	0.0929306	0.24734
GALK2	0.427759	0.428866	0.278619	0.463521	0.457198	0.427758	0.330643	0.314768	0.247798	0.216569	0.317346	0.236538	0.372127	0.3167	0.310498	0.320774	0.614632	0.359753	0.347766	0.338114	0.329494	0.192523	0.375563	0.185079	0.324967	0.467506	0	0.56625	0.476202	0.532662	0.431186	0.313095	0.341587	0.367196	0.408639	0.289331	0.266393	0.312351	0	0.470661	0.48259	0.391769	0.468485	0.538574	0.458818	0.209796	0.181021	0.298637
FAM227B	0.185611	0.126437	0.0918606	0.313126	0.173053	0.137969	0.108418	0.108828	0.095916	0.100067	0.11326	0.0489987	0.0813843	0.159407	0.0720809	0.193725	0.196889	0.12143	0.137526	0.0728001	0.127306	0.0929385	0.050822	0.121656	0.0548175	0.0749391	0	0.0560109	0.242232	0.17753	0.0715752	0.141656	0.0843861	0.264396	0.0425194	0.0709121	0.0606671	0.0832872	0	0.0580512	0.0593197	0.0509516	0.23782	0.0618712	0.117517	0.0489837	0.0389684	0.0600158
FGF7	0.0339804	0.0296663	0.0367899	0.0527291	0.0332197	0.0122345	0.0694469	0.0301169	0.0161043	0.0046155	0.0291211	0.028726	0.0225616	0.0238526	0.0100373	0.0101021	0	0.0157965	0.0250722	0.0322773	0.0249918	0.0155303	0	0.0134037	0.0450359	0.0337538	0	0.0513405	0.0289225	0.0300263	0.0539484	0.0220313	0.0322059	0	0.0231824	0.0135613	0.0269876	0.0164198	0	0.0209176	0.0104759	0.0306209	0.0307821	0.0824404	0.041168	0.0155272	0.0081692	0.12031
DTWD1	0.391456	0.372749	0.262874	0.415864	0.397973	0.38486	0.370498	0.285483	0.205455	0.216391	0.285361	0.268591	0.350908	0.288601	0.248196	0.283988	0.478229	0.262009	0.321585	0.309736	0.277915	0.198073	0.30628	0.185197	0.305928	0.367242	0	0.511274	0.419211	0.50976	0.395013	0.262885	0.299324	0.238904	0.390127	0.239041	0.232428	0.26761	0	0.386425	0.319889	0.447351	0.452897	0.517087	0.384439	0.138525	0.10971	0.240598
ATP8B4	0.507698	0.35679	0.523035	0.507955	0.485709	0.640277	0.31684	0.220758	0.223895	0.162422	0.436637	0.485076	0.250214	0.697208	0.425882	0.245973	0.518398	0.255241	0.598682	0.430705	0.414873	0.386192	0.465024	0.265069	0.308277	0.413002	0	0.398199	0.685673	0.55484	0.229054	0.363106	0.471457	0.425762	0.540496	0.43356	0.381672	0.396181	0	0.518778	0.356382	0.705449	0.689745	0.361042	0.441895	0.379053	0.0774665	0.142734
SLC27A2	0.112042	0.064504	0.054659	0.0587523	0.0700055	0.10486	0.0820353	0.0567951	0.0525132	0.0308544	0.0511076	0.0572139	0.0799699	0.087798	0.0775348	0.0237706	0.318037	0.0621974	0.106182	0.0755196	0.0537464	0.0803476	0.0251921	0.0457829	0.0406571	0.0504727	0	0.0789676	0.111514	0.0998385	0.0769874	0.0588992	0.0845671	0.122106	0.0758684	0.0794156	0.0461037	0.0756062	0	0.104528	0.0600853	0.106707	0.11546	0.0381751	0.0548378	0.0372041	0.0168362	0.0381222
HDC	0	0.000830239	0.00211461	0.00853091	0.0104793	0	0	0.00104084	0.00206093	0	0	0.000952645	0	0.00703937	0	0.000879355	0	0.00395712	0.00129954	0.000983659	0.000943027	0.00224938	0	0.00207573	0	0.00131734	0	0.00311923	0.00145233	0.0023086	0	0.00504857	0.00248665	0	0	0	0.00311511	0.00032715	0	0	0	0.00377614	0.00247455	0	0	0.00424323	0	0.00718364
GABPB1	0.213864	0.200098	0.177273	0.27806	0.2235	0.229754	0.312665	0.188611	0.150332	0.131007	0.191715	0.154481	0.211658	0.187822	0.157391	0.202288	0.431699	0.195393	0.234955	0.216515	0.194687	0.139675	0.27176	0.15325	0.225137	0.211944	0	0.282575	0.281805	0.220463	0.218629	0.21741	0.19125	0.149511	0.177698	0.140596	0.177551	0.16418	0	0.217812	0.214986	0.230567	0.292084	0.295912	0.227351	0.12335	0.136001	0.200084
USP8	0.418521	0.391905	0.264646	0.373718	0.321249	0.316396	0.291581	0.268026	0.212701	0.250365	0.27505	0.264399	0.356781	0.290024	0.29771	0.293256	0.301164	0.353007	0.299517	0.357443	0.248497	0.206616	0.40534	0.224057	0.314163	0.393682	0	0.382662	0.395819	0.430584	0.386883	0.25716	0.300829	0.309471	0.410029	0.297784	0.23923	0.265995	0	0.399255	0.479376	0.399209	0.431961	0.375821	0.334438	0.138599	0.165902	0.323769
USP50	0.00234263	0.0068871	0.0236472	0.0429308	0.0291898	0.00442676	0.0175296	0.0125436	0.0151782	0.00807813	0.0113184	0.00379619	0.0049646	0.0339758	0.0121121	0.0198202	0	0.0110052	0.0176842	0.0222291	0.0215971	0.0171512	0.00716669	0.0174457	0.0129218	0.012356	0	0.00811695	0.0383385	0.0215324	0.0135327	0.0326132	0.011943	0.0361322	0.0455575	0.00386605	0.0155076	0.0231261	0	0.0118855	0.00539243	0.0131938	0.0425724	0.00361087	0.00660846	0.0074902	0.0101667	0.222725
TRPM7	0.457603	0.455838	0.270424	0.474203	0.451398	0.466936	0.257604	0.290876	0.264462	0.296434	0.294093	0.284938	0.480961	0.337883	0.336243	0.377138	0.95833	0.426857	0.336268	0.363739	0.343671	0.17998	0.640854	0.158872	0.349215	0.519932	0	0.61872	0.527658	0.576126	0.409195	0.332167	0.301652	0.397977	0.51441	0.279509	0.28927	0.307596	0	0.494306	0.581015	0.466856	0.470439	0.597776	0.428251	0.175182	0.170639	0.229967
SPPL2A	0.30565	0.2879	0.220361	0.358657	0.254933	0.291836	0.185161	0.223591	0.20481	0.219348	0.2175	0.186033	0.282091	0.283055	0.229152	0.256855	0.268357	0.298362	0.238917	0.264786	0.225216	0.208985	0.329492	0.144934	0.239584	0.275795	0	0.339696	0.385684	0.275918	0.272968	0.300361	0.295362	0.332057	0.296826	0.221892	0.174181	0.188109	0	0.338386	0.296067	0.265003	0.435853	0.306195	0.256752	0.181515	0.151421	0.137958
AP4E1	0.217821	0.255912	0.184909	0.262026	0.248267	0.283757	0.244983	0.177684	0.154751	0.167598	0.170883	0.148509	0.184505	0.21476	0.17921	0.210919	0.190636	0.217377	0.226592	0.217496	0.202316	0.156234	0.186032	0.11368	0.211414	0.220574	0	0.318845	0.256275	0.268284	0.278714	0.228061	0.191992	0.112815	0.230745	0.176728	0.169827	0.210342	0	0.249729	0.249915	0.228527	0.297345	0.261502	0.216772	0.133922	0.0914877	0.266942
TNFAIP8L3	0.082845	0.082455	0.0952083	0.0762994	0.0961152	0.0789702	0.055915	0.0801986	0.0689448	0.0637899	0.0919052	0.0406701	0.0996805	0.0903423	0.0704226	0.105921	0	0.0697277	0.109738	0.0754263	0.065507	0.100287	0.0109496	0.0890863	0.0769498	0.0737616	0	0.138469	0.102014	0.0860224	0.158215	0.0857198	0.0916203	0.130001	0.103961	0.0844307	0.0536282	0.0635783	0	0.105423	0.0709763	0.123515	0.170265	0.0493273	0.132966	0.0563229	0.0677902	0.0695503
CYP19A1	0.00550837	0.00167833	0.00171523	0.00648201	0.00297467	0	0	0.00191001	0.00259891	0	0	0	0.000999134	0.00503727	0.00118651	0.0027469	0	0.0043832	0	0.00575647	0.000268063	0.0040056	0	0.00151094	0.00563528	0	0	0.00187282	0.00450926	0.000647011	0	0.00192978	0.000611831	0	0	0.00127495	0.000860163	0	0	0.00113641	0.00185152	0.00625825	0.00295366	0	0.0009357	0	0.00405849	0.0100465
GLDN	0.232141	0.166927	0.112692	0.0997424	0.120105	0.147993	0.0401052	0.102198	0.0857157	0.115212	0.10688	0.10662	0.113822	0.168985	0.15027	0.0852268	0.0993026	0.143645	0.138529	0.17343	0.121488	0.138216	0.244052	0.0486179	0.124565	0.0998162	0	0.359708	0.117458	0.237774	0.169944	0.103923	0.106188	0.156825	0.135874	0.0820042	0.0667641	0.0996978	0	0.126263	0.15425	0.230589	0.17741	0.173771	0.209833	0.0802038	0.0451885	0.0705336
DMXL2	0.539725	0.451563	0.272149	0.476905	0.400661	0.418184	0.251483	0.317285	0.230553	0.228101	0.342898	0.303672	0.427226	0.28847	0.298027	0.321232	0.890726	0.381896	0.342539	0.310829	0.288517	0.192111	0.490781	0.179731	0.329343	0.51105	0	0.617909	0.480985	0.568731	0.529589	0.252071	0.320359	0.353607	0.525858	0.284446	0.256743	0.30476	0	0.483772	0.618177	0.460037	0.531006	0.61903	0.456575	0.157827	0.169565	0.271056
SCG3	0.353464	0.366474	0.286552	0.460802	0.432237	0.397514	0.414043	0.329852	0.275973	0.247675	0.347753	0.296592	0.406937	0.281891	0.355757	0.382197	0.310508	0.353812	0.36931	0.357393	0.332255	0.208568	0.373941	0.233284	0.361723	0.335564	0	0.421547	0.446003	0.345102	0.356837	0.331016	0.269784	0.312939	0.306857	0.300494	0.257875	0.286681	0	0.388277	0.453084	0.397367	0.47721	0.462807	0.386559	0.184317	0.209188	0.361501
LYSMD2	0.141143	0.163774	0.172438	0.216123	0.213522	0.151824	0.243422	0.186502	0.110179	0.124407	0.117829	0.106673	0.118138	0.169994	0.140351	0.136387	0.213195	0.117208	0.250536	0.133321	0.144875	0.110738	0.0941134	0.108704	0.18078	0.156504	0	0.305677	0.24407	0.237222	0.220399	0.199434	0.151977	0.113587	0.106604	0.104247	0.166718	0.182773	0	0.153106	0.133791	0.188587	0.250515	0.168108	0.200986	0.0692642	0.0679524	0.100443
TMOD2	0.453368	0.462285	0.251741	0.479193	0.484987	0.479338	0.374969	0.270188	0.206255	0.266491	0.304224	0.32062	0.450044	0.319865	0.339741	0.337423	0.759802	0.37929	0.330581	0.422895	0.331626	0.190346	0.527638	0.159625	0.371296	0.489594	0	0.582262	0.506801	0.556508	0.492928	0.232604	0.321681	0.356453	0.512269	0.343521	0.196701	0.284495	0	0.492553	0.645644	0.441458	0.483101	0.648256	0.464286	0.162531	0.203308	0.257624
TMOD3	0.319053	0.315306	0.243701	0.385198	0.355248	0.345222	0.27959	0.243546	0.209751	0.204595	0.261813	0.259948	0.3316	0.29046	0.268894	0.340663	0.665022	0.34733	0.28496	0.312273	0.253272	0.19542	0.287499	0.179358	0.26262	0.302013	0	0.344548	0.36196	0.368296	0.319077	0.275266	0.261933	0.234292	0.333231	0.213123	0.233232	0.261759	0	0.353959	0.405953	0.305177	0.410758	0.350595	0.307476	0.175815	0.199024	0.407783
LEO1	0.131617	0.149865	0.113773	0.182187	0.134842	0.0983808	0.135972	0.132717	0.111299	0.110467	0.0953573	0.107775	0.128298	0.174109	0.111775	0.141156	0.693268	0.124836	0.140607	0.124273	0.113244	0.0902609	0.146968	0.114574	0.105805	0.121472	0	0.0921629	0.133071	0.142767	0.108265	0.105522	0.116139	0.190046	0.118781	0.143082	0.106418	0.11185	0	0.121883	0.207693	0.117185	0.187892	0.149897	0.110419	0.0610418	0.0614081	0.0991279
MAPK6	0.224891	0.231509	0.171611	0.240369	0.261041	0.162096	0.206476	0.171678	0.133481	0.147329	0.122701	0.113291	0.185315	0.197322	0.157363	0.165549	0.451393	0.221315	0.212405	0.129295	0.191414	0.13712	0.160447	0.136205	0.192262	0.199215	0	0.217246	0.371151	0.252129	0.24771	0.205159	0.161108	0.125315	0.177722	0.164552	0.136071	0.161886	0	0.2015	0.213686	0.128827	0.280113	0.292716	0.254359	0.14688	0.0962492	0.237646
BCL2L10	0	0	0.0028602	0.00452555	0.00159462	0	0.0130506	0.00210638	0.000328558	0	0	0	0.00251018	0	0	0	0	0.00530153	0	0.000446753	0.000299845	0.00143311	0	0.000428949	0.00115968	0	0	0	0.00152874	0	0.0129882	0.00124993	0.000910716	0	0	0	0.00313601	0.000874252	0	0.0162279	0.00301695	0.00830382	0	0	0.00209639	0	0	0.0205009
GNB5	0.410317	0.414932	0.269826	0.440912	0.41813	0.393295	0.352675	0.331943	0.225969	0.247598	0.333839	0.278842	0.429662	0.327705	0.356408	0.357058	0.0552388	0.355123	0.302462	0.395834	0.309898	0.202824	0.489118	0.166314	0.307361	0.438906	0	0.519898	0.460885	0.490368	0.431549	0.301616	0.327108	0.324141	0.406174	0.276513	0.264146	0.311709	0	0.449059	0.547729	0.400924	0.467183	0.464801	0.411671	0.139367	0.159742	0.303758
MYO5C	0.144457	0.207391	0.146487	0.18832	0.18307	0.126353	0.0877742	0.176975	0.149321	0.0878194	0.199708	0.142286	0.262492	0.297923	0.244389	0.236917	0	0.289439	0.17951	0.207385	0.175676	0.212769	0.117101	0.197985	0.107085	0.155325	0	0.117825	0.214334	0.259331	0.167756	0.197738	0.167842	0.224078	0.172427	0.231983	0.0633923	0.141525	0	0.189358	0.224243	0.11907	0.323623	0.10138	0.0770048	0.0925799	0.152798	0.128469
MYO5A	0.352919	0.393467	0.206242	0.311955	0.35282	0.32343	0.202016	0.180901	0.178484	0.146531	0.160013	0.19181	0.332415	0.16958	0.195262	0.199438	1.32041	0.242653	0.223708	0.230673	0.189617	0.144874	0.493829	0.113895	0.232765	0.43777	0	0.446534	0.3276	0.458076	0.447926	0.167106	0.238512	0.170239	0.381137	0.199986	0.156171	0.203337	0	0.439564	0.606456	0.483335	0.302799	0.576283	0.269619	0.09631	0.114447	0.276269
ARPP19	0.417644	0.391887	0.295278	0.551929	0.651795	0.463428	0.360174	0.362229	0.312216	0.283609	0.393047	0.33577	0.575131	0.311966	0.319964	0.395658	0.49499	0.447358	0.406089	0.360747	0.381793	0.249006	0.396144	0.188653	0.424869	0.458496	0	0.532382	0.587383	0.457203	0.485836	0.396038	0.361529	0.351038	0.43957	0.279715	0.290711	0.28926	0	0.397834	0.382526	0.38584	0.590459	0.550409	0.538346	0.320989	0.142222	0.287059
FAM214A	0.45543	0.380191	0.304933	0.401276	0.439358	0.465984	0.33808	0.323973	0.222778	0.285283	0.292811	0.291941	0.41535	0.306289	0.294564	0.302093	0.677314	0.313149	0.346407	0.359356	0.317419	0.225647	0.392924	0.155164	0.340209	0.430739	0	0.541009	0.34751	0.485022	0.503602	0.29927	0.312535	0.260777	0.486287	0.311496	0.241874	0.318343	0	0.420855	0.345102	0.442037	0.430634	0.507634	0.408398	0.176942	0.21546	0.321753
ONECUT1	0.00040583	0.000375787	0.00201126	0.00407564	0.00184805	0.00359253	0	0.00272991	0.000821062	0	0.00407262	0	0	0	0.000649492	0	0	0.00217231	0	0.00298667	0	0.00044746	0	0	0	0	0	0.0029711	0.00316976	0.0014709	0	0	0	0	0.00102325	0	0.0015652	0.00082869	0	0	0.000653709	0	0.00435459	0	0.000862319	0	0.000368783	0.0179692
WDR72	0	0.00307145	0.00454909	0.0130277	0.00547955	0.00797803	0.00942306	0.00513503	0.00399116	0.0109158	0.00188717	0.00110859	0.00684948	0.011718	0.0060197	0.00281665	0	0.0112198	0.00313001	0.00785324	0.00355138	0.00527842	0.00301036	0.00478875	0.00319665	0.0187681	0	0.00279125	0.0114256	0.0151064	0	0.00135358	0.00205623	0.00353023	0.0218072	0.000965515	0.00180791	0.0167423	0	0.0158192	0	0.0040365	0.0109395	0.00731762	0.00700251	0.00313092	0.0107563	0.021559
UNC13C	0.676606	0.521249	0.421267	0.429934	0.588219	0.529125	0.309219	0.316771	0.39402	0.441145	0.416615	0.364035	0.386849	0.243652	0.49967	0.496311	1.20131	0.606798	0.441972	0.527361	0.51868	0.420998	0.639804	0.444155	0.462109	0.55509	0	0.724412	0.444628	0.549396	0.383856	0.364073	0.486645	0.239678	0.667137	0.44662	0.386214	0.399205	0	0.406895	0.537597	0.47289	0.398079	0.752163	0.669329	0.254927	0.311385	0.464381
RSL24D1	0.111491	0.0610933	0.0799406	0.130082	0.0890412	0.116222	0.156025	0.156899	0.0669002	0.0620043	0.0811316	0.0435103	0.0533828	0.0890403	0.0624129	0.072274	0	0.0534197	0.189645	0.0683408	0.093196	0.0717552	0.0985156	0.0631262	0.077542	0.0712584	0	0.0778087	0.158775	0.0673448	0.13153	0.106582	0.0870103	0.145431	0.0974632	0.0469191	0.0813676	0.0672009	0	0.0764777	0.0867644	0.0721246	0.177558	0.0825207	0.156446	0.0554351	0.0220963	0.0774248
RAB27A	0.136903	0.176936	0.146346	0.184247	0.216479	0.189295	0.214261	0.145188	0.157459	0.125486	0.160779	0.187363	0.125312	0.122764	0.115142	0.104767	0.120689	0.103528	0.10167	0.119118	0.157892	0.138484	0.259915	0.0948868	0.161301	0.232342	0	0.209718	0.176973	0.297734	0.154451	0.124223	0.194647	0.312298	0.177153	0.190049	0.12588	0.226446	0	0.18812	0.184544	0.146522	0.198178	0.224079	0.145055	0.0955519	0.070549	0.28483
PIGBOS1	0	0	0.000488828	0	0	0	0	0.00476045	0.000413202	0	0	0	0	0	0.00129115	0	0	0	0.00123535	0	0	0.000144966	0	0.00104668	0	0	0	0	0	0	0	0.00155949	0.000374617	0	0	0	0	0	0	0	0	0	0.0022909	0	0	0	0.000586688	0
PIGB	0.167379	0.155775	0.154472	0.220631	0.195773	0.13405	0.156897	0.174624	0.154723	0.153038	0.174692	0.147416	0.235534	0.238336	0.181681	0.167249	0	0.24434	0.193014	0.177116	0.158834	0.1383	0.166207	0.111088	0.144459	0.15042	0	0.161835	0.199294	0.239183	0.150816	0.180203	0.169784	0.144679	0.100625	0.154956	0.140846	0.122108	0	0.202755	0.190619	0.144935	0.29059	0.110622	0.1082	0.0677321	0.0807823	0.0633943
CCPG1	0.435144	0.474024	0.238184	0.391533	0.408917	0.426471	0.351366	0.238993	0.204554	0.249551	0.232884	0.278453	0.308197	0.220707	0.250991	0.255985	0.838826	0.271261	0.258292	0.330273	0.27575	0.190828	0.571697	0.146341	0.342649	0.431317	0	0.649946	0.443231	0.575717	0.446405	0.249378	0.269194	0.270205	0.505419	0.216067	0.208204	0.25826	0	0.481743	0.621921	0.358439	0.34822	0.735432	0.426276	0.143906	0.156408	0.248551
C15orf65	0.0397869	0.020679	0.0379354	0.0970757	0.0437645	0.0357848	0.040724	0.0672395	0.0514272	0.0228076	0.0156659	0.00895161	0.03274	0.0588434	0.0342291	0.0372964	0	0.0455473	0.052602	0.0454543	0.0510333	0.0339432	0.0324934	0.0514431	0.0170138	0.0638764	0	0.0382223	0.0305451	0.0483443	0.0671646	0.0349544	0.0223521	0.03104	0.0125937	0.0641349	0.0395038	0.0525623	0	0.0318875	0.0465633	0.00964871	0.0401265	0.0332619	0.0457634	0.0218969	0.031825	0.0373199
DNAAF4	0.323471	0.291853	0.222262	0.360755	0.281065	0.258789	0.175898	0.249193	0.198541	0.158288	0.247289	0.177025	0.272833	0.255717	0.223442	0.271082	0.256268	0.262873	0.236518	0.237261	0.199077	0.160356	0.257166	0.177871	0.227561	0.280726	0	0.253788	0.267963	0.374661	0.290314	0.161811	0.240081	0.217238	0.205506	0.238736	0.188992	0.234564	0	0.30058	0.303911	0.150564	0.315962	0.261621	0.163861	0.0988759	0.167404	0.115079
PYGO1	0.0179697	0.00954183	0.00935725	0.00369858	0.0102898	0.0190157	0.0180264	0.0141807	0.00925142	0.00163241	0.000996228	0.00323932	0.00207581	0	0.00839069	0.001821	0	0.0137323	0.0111598	0.0057833	0.00133562	0.00258217	0.00689685	0.00366902	0.0176546	0.0192599	0	0.054488	0.00338785	0.0219876	0.0279791	0.0141804	0.0156525	0.00799238	0.0281837	0.000983033	0.0102586	0.00950462	0	0	0.014843	0	0.00588658	0.00392559	0.0106811	0	0.00219927	0.0118093
PRTG	0.0301021	0.0126576	0.00810306	0.0253474	0.0278628	0.00419732	0.010739	0.00846278	0.0128258	0.00437159	0.00448272	0.00366666	0.00741658	0.0126038	0.00715269	0.0157589	0	0.0159983	0.00390523	0.00354082	0.00712161	0.00570526	0.00612917	0.0068109	0.00698972	0.00208929	0	0.00189265	0.0351719	0.0142437	0.0064781	0.00627532	0.00645147	0.011736	0	0.0250038	0.00368036	0.00745381	0	0.00412781	0.0093061	0	0.0135582	0.0181651	0.00989174	0.00324672	0.00124545	0.0429509
NEDD4	0.0939322	0.11346	0.0970433	0.140963	0.136775	0.187797	0.293192	0.101843	0.128558	0.102161	0.0896359	0.0906658	0.101622	0.0582119	0.105561	0.0980972	0.0552388	0.123441	0.128104	0.0976841	0.0697892	0.101202	0.174866	0.0761342	0.155916	0.127361	0	0.187339	0.135501	0.193943	0.16773	0.0493243	0.108423	0.0472506	0.0608379	0.0844947	0.18803	0.158075	0	0.138913	0.118805	0.150628	0.141434	0.263842	0.128031	0.0356359	0.053611	0.25469
RFX7	0.51824	0.507481	0.260506	0.502545	0.539247	0.45632	0.382971	0.355842	0.261364	0.287618	0.37392	0.346313	0.50992	0.37633	0.338969	0.374356	0.936127	0.35707	0.360605	0.405107	0.347297	0.228697	0.656248	0.246522	0.39668	0.483901	0	0.611161	0.503048	0.581264	0.529791	0.308299	0.363129	0.237867	0.572241	0.280499	0.228565	0.292755	0	0.54657	0.670797	0.462363	0.513995	0.650186	0.529678	0.172622	0.213358	0.358238
TEX9	0.297318	0.151381	0.13033	0.199593	0.212056	0.121285	0.085517	0.16381	0.11956	0.181528	0.11457	0.0813164	0.144099	0.116046	0.130271	0.14218	0.201858	0.157627	0.164842	0.147344	0.153911	0.130191	0.134584	0.16354	0.130378	0.151644	0	0.234103	0.238617	0.202651	0.16273	0.154146	0.126345	0.110712	0.137965	0.0984118	0.10853	0.108639	0	0.158963	0.182633	0.16263	0.327926	0.178706	0.111402	0.0899237	0.0943718	0.315367
MNS1	0.340547	0.296894	0.157091	0.151004	0.118337	0.174347	0.194706	0.223163	0.108918	0.193392	0.232689	0.242391	0.320212	0.200746	0.220836	0.128821	0.0552388	0.175177	0.155442	0.140034	0.140633	0.197864	0.229103	0.168261	0.209271	0.226408	0	0.270048	0.200752	0.290658	0.311719	0.171355	0.21967	0.220419	0.328826	0.296481	0.144934	0.254591	0	0.308052	0.244408	0.241181	0.249459	0.199702	0.226667	0.0797338	0.125363	0.148098
ZNF280D	0.425777	0.380994	0.266481	0.383857	0.417103	0.403777	0.322579	0.297138	0.222017	0.245643	0.301143	0.247463	0.382541	0.307964	0.272576	0.292915	0.444687	0.349241	0.349986	0.357273	0.289511	0.205298	0.296158	0.17097	0.305616	0.478635	0	0.434068	0.478441	0.461278	0.364965	0.335701	0.322762	0.380087	0.353825	0.269901	0.252517	0.291291	0	0.368862	0.367104	0.456296	0.42216	0.433361	0.388315	0.17149	0.126183	0.227318
AC090517.4	0.399558	0.332825	0.276081	0.363886	0.358481	0.421175	0.294179	0.297275	0.203347	0.270501	0.287165	0.28913	0.370564	0.324643	0.266233	0.276887	0.874147	0.327233	0.257281	0.333554	0.278038	0.229481	0.210265	0.211571	0.318028	0.342519	0	0.417136	0.369974	0.433772	0.379238	0.22944	0.303362	0.205568	0.347014	0.23605	0.211634	0.292782	0	0.388452	0.304277	0.45782	0.358662	0.308318	0.316743	0.155498	0.25456	0.46608
TCF12	0.552046	0.511609	0.374046	0.550185	0.489033	0.497524	0.418604	0.388947	0.297221	0.312157	0.416787	0.418903	0.562117	0.351435	0.373031	0.427254	1.34726	0.490053	0.418939	0.490799	0.412221	0.313961	0.559562	0.30661	0.422499	0.525229	0	0.632972	0.58101	0.610428	0.431057	0.415393	0.449549	0.381863	0.5597	0.406616	0.320872	0.416629	0	0.59317	0.529118	0.541957	0.572373	0.625914	0.522826	0.285473	0.26559	0.467011
CGNL1	0.0479978	0.00897554	0.00878862	0.00900099	0.00566146	0.00818852	0.00825682	0.0126307	0.00667373	0.0201286	0.007556	0.0360149	0.00861036	0.0206712	0.0382107	0.0153787	0	0.00981988	0.0177859	0.0173858	0.0116117	0.0145352	0	0.0113166	0.0122697	0.0063267	0	0.0259189	0.00474977	0.00154399	0	0.00746887	0.00534144	0.0298699	0.00358922	0.00873252	0.0135907	0.0125238	0	0.00698549	0.0199653	0.00480642	0.0150514	0.022381	0.0250919	0.00162027	0.00275656	0.00891706
GCOM1	0.0235145	0.0202152	0.00934422	0.0288684	0.00827161	0.0153864	0.00572791	0.00386574	0.0166934	0.00228999	0.0148813	0.00449663	0.0117171	0.00844725	0.0149562	0.0173283	0	0.0138024	0.00659124	0.0144095	0.00870943	0.011458	0.033253	0.0092872	0.0097206	0.0187621	0	0.0211869	0.00272516	0.0165035	0.0168637	0.0107947	0.00655914	0.021023	0.00241914	0.0134521	0.00931406	0.0158935	0	0.0184057	0.0246296	0	0.00867141	0.0121968	0.00184821	0.0140321	0.0180604	0.00973334
POLR2M	0.0474016	0.131599	0.0605222	0.103434	0.10064	0.119813	0.0945208	0.0768765	0.0633293	0.0531716	0.0685787	0.0517447	0.095577	0.0474909	0.0930308	0.0716186	0.304782	0.074016	0.0974581	0.0563454	0.0698606	0.0586001	0.0593008	0.0547361	0.0678194	0.0488875	0	0.132179	0.0854296	0.093729	0.0904674	0.0884982	0.0688213	0.092146	0.089502	0.0810871	0.0695699	0.0838303	0	0.0960874	0.0900128	0.0332126	0.0949766	0.0788109	0.110064	0.0540049	0.0244575	0.066966
ALDH1A2	0.440131	0.562847	0.350625	0.498943	0.412177	0.404453	0.324506	0.315271	0.39365	0.389653	0.452514	0.486477	0.510908	0.53432	0.434283	0.519733	0.788999	0.481307	0.425708	0.587715	0.488958	0.306521	0.518979	0.362041	0.490765	0.386285	0	0.375177	0.42386	0.479065	0.29492	0.353871	0.384407	0.0942572	0.583557	0.561011	0.154913	0.353904	0	0.323734	0.672202	0.394907	0.387815	0.405453	0.526443	0.58017	0.377453	0.215241
AQP9	0.0589946	0.03552	0.0501973	0.107963	0.0633973	0.0951347	0.0741546	0.0506095	0.0536711	0.0481686	0.0367665	0.050209	0.0362297	0.043729	0.0415721	0.0972784	0	0.045627	0.0699335	0.0308008	0.0575293	0.0220876	0.0332081	0.0568242	0.0449026	0.0182646	0	0.0592893	0.0638226	0.0462916	0.0232984	0.0297048	0.032442	0.0836525	0.0233503	0.0469931	0.00793989	0.0277352	0	0.0514763	0.0421842	0.0158286	0.0417475	0.0458772	0.0152751	0.390812	0.036168	0.0693563
LIPC	0.0367138	0.00407424	0.0109034	0.0169436	0.0105524	0.00766494	0.0039576	0.0118069	0.0106118	0.0111453	0.0160988	0.00314686	0.00541845	0	0.0167429	0.0101262	0.190636	0.0127433	0.00811137	0.00607995	0.00442692	0.00510997	0	0.0144781	0.00799904	0.0107198	0	0.0161845	0.0164452	0.021154	0.00249292	0.00615996	0.0208062	0	0.0075548	0.014229	0.0110761	0.0180427	0	0.0106432	0.00317318	0.0114452	0.0131451	0.00354044	0.00472191	0.017869	0.00510876	0.0385526
ADAM10	0.467796	0.49844	0.319756	0.469421	0.528583	0.431762	0.377979	0.316228	0.265358	0.295283	0.353242	0.360146	0.463239	0.303891	0.326518	0.362232	0.934896	0.425506	0.395443	0.413614	0.317781	0.232924	0.570285	0.246369	0.415086	0.515945	0	0.591736	0.529989	0.600446	0.499186	0.337559	0.378461	0.440139	0.533312	0.361995	0.258446	0.329818	0	0.501081	0.59907	0.460985	0.530236	0.599101	0.441179	0.286949	0.238949	0.331565
MINDY2	0.472191	0.44061	0.319569	0.456703	0.520944	0.435331	0.335699	0.331651	0.258577	0.300229	0.311661	0.281866	0.437301	0.348192	0.332222	0.345498	0.182879	0.388922	0.339238	0.368661	0.314731	0.228743	0.496311	0.20548	0.354122	0.462805	0	0.465111	0.490661	0.517987	0.411668	0.32168	0.338607	0.273409	0.487188	0.266883	0.245218	0.338178	0	0.483065	0.59636	0.400035	0.479609	0.467565	0.405743	0.223413	0.248665	0.31103
RNF111	0.406951	0.414577	0.286583	0.476855	0.460414	0.440144	0.383032	0.293371	0.246454	0.288752	0.313951	0.290325	0.3893	0.364251	0.324266	0.288411	0.826285	0.358038	0.356918	0.391176	0.285961	0.211734	0.401119	0.190134	0.327382	0.426146	0	0.558219	0.502796	0.551555	0.45187	0.290907	0.325878	0.2738	0.378377	0.260111	0.206202	0.286014	0	0.443777	0.479297	0.405935	0.530551	0.498861	0.424253	0.183012	0.157953	0.285314
SLTM	0.381483	0.446232	0.276376	0.438252	0.384587	0.3431	0.333256	0.294569	0.238937	0.220601	0.278153	0.236404	0.385498	0.328134	0.303244	0.339521	0.623071	0.350709	0.349626	0.36102	0.289575	0.207926	0.467904	0.184299	0.343799	0.413365	0	0.422166	0.460189	0.419123	0.505865	0.286526	0.313531	0.259024	0.365599	0.233439	0.25411	0.282301	0	0.457202	0.497684	0.417137	0.418485	0.505197	0.396579	0.172786	0.19496	0.28804
CCNB2	0.0116127	0.0135606	0.00238107	0.0172361	0.0136675	0.00443578	0.0081543	0.00291669	0.00671579	0.0249185	0.00650192	0.00573757	0.0122859	0.00672858	0.0106358	0.00313457	0	0	0.00596444	0.00347608	0.0103909	0.00423398	0	0.00478161	0.00259396	0.00107502	0	0.01095	0.00112458	0.00643382	0	0.0138035	0.00322103	0	0	0.00472269	0.00969208	0.00667957	0	0.00307221	0.00194831	0.00581295	0.00478987	0.00458745	0.000895503	0.00229696	0.00350662	0.0157207
MYO1E	0.0492947	0.0502159	0.0402683	0.111446	0.0419437	0.0508924	0.030758	0.0444923	0.0285814	0.017257	0.0330998	0.0166987	0.0247702	0.0611814	0.055623	0.0451487	0.0552388	0.0496704	0.0435424	0.0210817	0.0382424	0.040943	0.0537438	0.0468221	0.0547601	0.0557772	0	0.0182955	0.18534	0.0625168	0.0176293	0.11321	0.0451651	0.0591806	0.0340023	0.0204867	0.032088	0.0360656	0	0.0644597	0.0450101	0.0175521	0.0802173	0.0585715	0.0182685	0.0447143	0.027182	0.0923464
FAM81A	0.470824	0.416342	0.273423	0.429649	0.375894	0.399732	0.269178	0.328785	0.243847	0.312386	0.295923	0.346148	0.407032	0.407017	0.298341	0.333458	0.614995	0.384143	0.363478	0.370637	0.378962	0.292629	0.548363	0.229908	0.3138	0.450045	0	0.548806	0.522779	0.441887	0.428328	0.373827	0.347715	0.308228	0.418737	0.250162	0.269198	0.281102	0	0.527941	0.440375	0.362764	0.550392	0.448276	0.325196	0.232991	0.173372	0.252951
GCNT3	0.00173941	0	0.00143709	0.0173024	0.00319178	0.0128074	0.00453022	0.00500859	0.00427402	0.00194735	0.00418332	0	0.00235372	0.0103806	0.00122089	0.00643023	0	0.00304713	0.00599304	0.00405917	0.00927535	0.00237027	0	0.00316131	0.00627383	0.00280754	0	0	0.00289799	0.00701963	0.0095837	0.00473892	0.00580657	0	0.00303416	0.000570326	0.00708727	0.00163379	0	0.00429344	0.000775989	0	0	0	0.00252327	0.00439093	0	0.0109962
GTF2A2	0.0690249	0.107343	0.136562	0.183191	0.130071	0.135575	0.22599	0.145155	0.108315	0.087058	0.109062	0.0855464	0.114563	0.178288	0.132138	0.149663	0.0591102	0.114655	0.200116	0.094743	0.127832	0.0970762	0.0938452	0.111158	0.109662	0.129009	0	0.167014	0.162397	0.142049	0.120571	0.158567	0.121292	0.11764	0.091036	0.0911121	0.158481	0.151111	0	0.167741	0.100134	0.159832	0.198814	0.165512	0.143428	0.0785601	0.0573131	0.178289
BNIP2	0.0936654	0.121026	0.0964024	0.137552	0.146334	0.151833	0.14649	0.124861	0.0873645	0.0669393	0.101766	0.0785661	0.143558	0.145693	0.0913706	0.0909273	0	0.106714	0.137293	0.0940026	0.120461	0.102581	0.0753862	0.0809297	0.107056	0.115619	0	0.165428	0.167159	0.130221	0.144599	0.133054	0.10092	0.12757	0.1076	0.0982094	0.0836664	0.137329	0	0.150354	0.119296	0.116915	0.219224	0.14747	0.122728	0.062964	0.0670918	0.121485
FOXB1	0	0.00369005	0.00129308	0.00730766	0.00188744	0.0064378	0.00543117	0.00214145	0.00283111	0.00217349	0.00358727	0	0.0179384	0.00683302	0.00427722	0.00256241	0	0.00286777	0.000962457	0.0011042	0.00186171	0.00264578	0	0.000482111	0.00573595	0.00470735	0	0.0156228	0.00617488	0	0	0.00295226	0.00197708	0	0.00283952	0.000649889	0.0021687	0.00220124	0	0.00260985	0	0.00725448	0	0.0103152	0.00366765	0.00201458	0.00257432	0.0218861
ANXA2	0	0.00117997	0.00488671	0.0109299	0.00314885	0.0129639	0.00662757	0.000612333	0.00493682	0.00369587	0.0075411	0.0131888	0	0	0.000510316	0	0	0	0.0042817	0.00773301	0.00660023	0.00226377	0.0104016	0	0.00458181	0.00305725	0	0.00400325	0.00608409	0.00306551	0.00835132	0.004672	0.00236067	0	0	0	0.00371084	0.00191216	0	0.00436391	0	0	0.00869999	0.00220394	0.00415744	0.0100957	0.000327317	0.0795022
ICE2	0.368194	0.296283	0.243001	0.357404	0.350165	0.314238	0.332012	0.248703	0.192221	0.188488	0.228151	0.188786	0.293409	0.295151	0.214726	0.297059	0.46271	0.307387	0.294044	0.264171	0.242877	0.181559	0.267936	0.150755	0.228881	0.284576	0	0.403523	0.354005	0.398012	0.334436	0.262379	0.248307	0.24215	0.241545	0.200204	0.202893	0.212847	0	0.340138	0.329693	0.302027	0.390724	0.31637	0.281706	0.130087	0.129326	0.266432
RORA	0.401352	0.505025	0.327415	0.49289	0.360533	0.352777	0.271538	0.288842	0.2958	0.303683	0.484327	0.363625	0.439789	0.422736	0.360001	0.467932	0.91036	0.433746	0.369171	0.459205	0.283811	0.291128	0.432226	0.295423	0.385367	0.375364	0	0.624418	0.487872	0.291046	0.358453	0.631984	0.258597	0.406735	0.416314	0.335942	0.299647	0.258779	0	0.785112	0.695004	0.343258	0.469167	0.428451	0.39578	0.566066	0.462801	0.246807
VPS13C	0.45891	0.446626	0.250779	0.494116	0.459356	0.434983	0.281829	0.306763	0.266119	0.254852	0.299503	0.298	0.445578	0.259974	0.281456	0.389501	0.830225	0.380043	0.306448	0.381973	0.283229	0.197834	0.562849	0.181502	0.359182	0.456009	0	0.642977	0.517881	0.559261	0.548778	0.312669	0.32491	0.595948	0.501006	0.298053	0.231828	0.252829	0	0.557844	0.650883	0.532668	0.470547	0.669288	0.439859	0.235012	0.249517	0.244221
C2CD4A	0	0	0.000812126	0	0.00115491	0	0.00380527	0.000267765	0	0	0	0	0	0	0	0.00517236	0	0.00337879	0	0.000446753	0.00486867	0.000431788	0	0	0	0	0	0	0.00148856	0	0	0.00410561	0	0	0	0	0	0	0	0	0	0	0	0	0.00155905	0.00357252	0	0
C2CD4B	0	0	0.000135239	0	0.00117316	0	0.00641859	0.000315546	0.000503762	0.000770412	0	0.000558703	0	0.00220099	0.00107867	0	0	0	0.000806648	0	0	0.000555175	0	0.00635545	0.00231706	0	0	0	0.0063846	0.00168709	0	0	0.00162371	0	0	0	0.00203719	0.000522273	0	0.00103573	0.00662705	0	0	0.00329258	0	0.00270299	0.00303482	0
TLN2	0.437852	0.51132	0.333484	0.416218	0.524851	0.422166	0.381692	0.311581	0.219649	0.194822	0.261932	0.379878	0.520195	0.352623	0.331577	0.275927	0.951492	0.318503	0.415701	0.346756	0.31518	0.245886	0.632945	0.194763	0.392399	0.433276	0	0.551978	0.510436	0.60028	0.458674	0.326487	0.407177	0.347728	0.560548	0.311561	0.208254	0.369794	0	0.559059	0.66224	0.513623	0.532528	0.734647	0.424677	0.348639	0.240019	0.239908
TPM1	0.300656	0.320329	0.24777	0.387553	0.357294	0.288658	0.343031	0.270093	0.208	0.202778	0.223872	0.190149	0.29052	0.2889	0.215597	0.281718	0.147468	0.263586	0.324711	0.260189	0.250821	0.180592	0.287307	0.167477	0.253488	0.294857	0	0.360044	0.384636	0.347631	0.391326	0.248789	0.226246	0.314567	0.216582	0.260448	0.195396	0.269338	0	0.292724	0.326286	0.330415	0.426749	0.446026	0.372088	0.138269	0.144451	0.291583
LACTB	0.105325	0.0910907	0.105454	0.141319	0.136387	0.112283	0.110477	0.113835	0.112701	0.12451	0.109787	0.0516645	0.156774	0.181931	0.0818976	0.138444	0.0591102	0.114021	0.130029	0.1062	0.1123	0.103939	0.113792	0.104343	0.0928119	0.0958846	0	0.114264	0.108155	0.105447	0.12552	0.125766	0.101676	0.0718914	0.13244	0.112271	0.0969375	0.111021	0	0.14073	0.139465	0.0596954	0.170041	0.107331	0.127826	0.0890317	0.0702427	0.10504
RPS27L	0.148143	0.127899	0.11593	0.176113	0.103355	0.164173	0.190028	0.130081	0.096737	0.0700137	0.100133	0.0638745	0.109476	0.19684	0.0934917	0.0903235	0.186317	0.123535	0.164529	0.0682876	0.0761567	0.0962205	0.0601247	0.0961525	0.1228	0.108942	0	0.124186	0.206623	0.154306	0.169556	0.187123	0.112631	0.0769302	0.129766	0.0863523	0.124409	0.144737	0	0.124589	0.0862447	0.0922473	0.245185	0.114894	0.134167	0.0467006	0.0360032	0.192138
RAB8B	0.369553	0.316166	0.370541	0.392373	0.309628	0.350989	0.457242	0.342356	0.222807	0.257588	0.275348	0.32289	0.288059	0.521443	0.19912	0.26586	0.567347	0.291613	0.403423	0.231446	0.32128	0.331341	0.334026	0.252155	0.31902	0.32465	0	0.590485	0.410931	0.496233	0.486232	0.33862	0.358956	0.257679	0.379814	0.284437	0.329632	0.450973	0	0.42607	0.358631	0.456235	0.500466	0.462858	0.447177	0.219398	0.176747	0.295177
APH1B	0.190145	0.181832	0.161845	0.192119	0.218906	0.144658	0.157009	0.17536	0.136332	0.131489	0.117526	0.118824	0.207148	0.237578	0.157846	0.194376	0.0993026	0.208993	0.195231	0.208513	0.162945	0.165039	0.0759336	0.145819	0.146913	0.128576	0	0.16989	0.278213	0.226106	0.126553	0.221733	0.151308	0.12743	0.208111	0.118424	0.126369	0.168053	0	0.20479	0.163276	0.167998	0.367196	0.135471	0.138741	0.0715668	0.0556763	0.17211
CA12	0.00681042	0.000811173	0.00773011	0.00978243	0.00545575	0	0.0118025	0.00939645	0.00242516	0.00741764	0.00278388	0.000701579	0.00439683	0	0.00732107	0.0220066	0	0.00802539	0.00464141	0.00117252	0.00337783	0.00669585	0	0.00766002	0.00373949	0	0	0.0110423	0.00943435	0.0142862	0.00631436	0.0109725	0.00648835	0	0.00655745	0.000395958	0.00527591	0.00603199	0	0.0136432	0.00407796	0	0.00502468	0	0.00317538	0.0662437	0.000693743	0.0208253
USP3	0.128627	0.17576	0.112174	0.145255	0.133903	0.0937984	0.111372	0.121215	0.0484973	0.0875972	0.0596832	0.0827696	0.119661	0.142563	0.130572	0.127899	0.233559	0.119753	0.131682	0.151535	0.123635	0.134621	0.0649889	0.108044	0.152758	0.127401	0	0.197562	0.143783	0.179733	0.162046	0.154814	0.103425	0.0955178	0.108726	0.0618329	0.103251	0.158874	0	0.182213	0.0700525	0.0852704	0.243214	0.130078	0.159746	0.0449917	0.0814432	0.0111247
FBXL22	0.00105928	0.0135417	0.0141223	0.0271445	0.0318427	0.0237769	0.0420978	0.028406	0.0271864	0.0207066	0.0254244	0.0016632	0.0195021	0.0384885	0.0196577	0.0266084	0	0.0154229	0.0569916	0.0181599	0.0192943	0.0172888	0.0391924	0.0375016	0.0144818	0.00716387	0	0	0.0206037	0.00944739	0.0319852	0.0150356	0.0211067	0.0342284	0.00120198	0.0087392	0.0127375	0.0335228	0	0.0195424	0.019022	0.0136375	0.0576845	0.0309882	0.0115003	0.00375913	0.0307546	0.0277874
HERC1	0.331109	0.276295	0.181182	0.256535	0.278313	0.232923	0.186579	0.139059	0.136741	0.13229	0.172166	0.203486	0.212424	0.135071	0.116777	0.19818	0.986145	0.197796	0.179897	0.257657	0.153215	0.0950477	0.633811	0.0744363	0.174118	0.257121	0	0.426526	0.342163	0.444372	0.274534	0.115772	0.233962	0.267145	0.309518	0.196053	0.099297	0.201838	0	0.343873	0.501054	0.207989	0.217607	0.539962	0.240127	0.114762	0.119165	0.230903
DAPK2	0.0874767	0.0599766	0.0455767	0.0579925	0.0562404	0.0487679	0.0564079	0.0836119	0.0245529	0.0644144	0.0822899	0.0501926	0.0595789	0.099159	0.0853896	0.0522002	0.431609	0.0686799	0.0810958	0.0389016	0.0471486	0.126038	0.122542	0.041818	0.0277327	0.057417	0	0.0815819	0.0552466	0.0619101	0.193641	0.0493278	0.0718222	0.0430032	0.079862	0.0367258	0.103487	0.0656364	0	0.130457	0.0606787	0.143275	0.0810715	0.107768	0.0778548	0.11417	0.0157362	0.189268
SNX1	0.30441	0.284646	0.234447	0.333532	0.361126	0.326886	0.302312	0.254125	0.203963	0.186595	0.240487	0.219053	0.286255	0.314778	0.227813	0.292438	0.563527	0.308489	0.284042	0.313659	0.24541	0.18327	0.356165	0.143424	0.275087	0.25547	0	0.348099	0.364124	0.360122	0.290762	0.268521	0.265041	0.306211	0.243835	0.227772	0.211993	0.266777	0	0.35031	0.293809	0.374944	0.416197	0.331234	0.299998	0.152809	0.159628	0.248982
SNX22	0	0.000461522	0.00354455	0.00642439	0.00671215	0	0	0.00695232	0.00561619	0.00249676	0.00058469	0.000743307	0	0.00343515	0.00226577	0.00513473	0	0.00326676	0.000869042	0	0.00060218	0.00307559	0	0.00130399	0.00113727	0.00402694	0	0.00169124	0.00347249	0.0128192	0.009433	0	0.00822954	0	0	0.00479613	0.000978873	0.000874809	0	0.000973586	0.00325042	0	0.00442441	0.00492412	0.000384833	0.00165907	0.00293501	0.00593947
PPIB	0.0645843	0.0769548	0.0974999	0.119689	0.080621	0.0589893	0.160998	0.127162	0.0963326	0.0557096	0.0451851	0.0443706	0.076919	0.168941	0.0817962	0.143249	0.33325	0.0958788	0.164026	0.0435036	0.106435	0.065944	0.0420519	0.0610354	0.0758947	0.0641577	0	0.0654289	0.100051	0.0596037	0.151438	0.144722	0.0884039	0.0423536	0.0516755	0.0489107	0.103648	0.10371	0	0.13452	0.116023	0.0866211	0.152232	0.138491	0.112963	0.0604388	0.0299375	0.0644217
CSNK1G1	0.180537	0.174126	0.131114	0.157488	0.18723	0.144309	0.189523	0.160737	0.133567	0.114006	0.129476	0.121565	0.168835	0.148585	0.142903	0.147024	0.277651	0.140441	0.186476	0.161832	0.133867	0.125627	0.239587	0.0907132	0.144062	0.207253	0	0.167272	0.222993	0.200097	0.25931	0.161103	0.173017	0.152722	0.225101	0.138983	0.12665	0.128315	0	0.200219	0.140572	0.290506	0.212062	0.232814	0.183	0.0867936	0.0770125	0.203145
PCLAF	0.00037278	0	0.00261858	0.00298456	0.00196159	0	0.00279929	0.0045508	0.00168	0.00150311	0.00169516	0.00182447	0	0.00383261	0.00089511	0.00146337	0	0	0.00421838	0.00294426	0.000745547	0.000712744	0	0.000517855	0.00273055	0	0	0	0.00100493	0	0	0	0.00305404	0	0	0.000399465	0.00223951	0.00129591	0	0.00134053	0.00168919	0	0.0039781	0.00285432	0.00121553	0	0	0
TRIP4	0.388409	0.370963	0.231419	0.313072	0.305267	0.2903	0.238386	0.229317	0.214823	0.209712	0.210861	0.201901	0.319434	0.327588	0.249575	0.268325	0.201639	0.281408	0.268601	0.319991	0.255863	0.174871	0.506943	0.153189	0.231181	0.29556	0	0.310443	0.316449	0.351551	0.291087	0.309872	0.274359	0.330374	0.329496	0.237663	0.199457	0.233779	0	0.338068	0.41212	0.353832	0.378944	0.372514	0.246111	0.120934	0.176565	0.174084
ZNF609	0.489118	0.452678	0.267484	0.46852	0.421807	0.424727	0.374962	0.269964	0.245604	0.235834	0.345428	0.286383	0.437219	0.25971	0.303414	0.303443	0.751701	0.348544	0.330157	0.363275	0.346523	0.186437	0.494289	0.19146	0.388284	0.495494	0	0.58046	0.520224	0.53639	0.345081	0.322055	0.338213	0.265223	0.502551	0.267608	0.252917	0.339586	0	0.505346	0.617512	0.520734	0.53589	0.663865	0.396163	0.202151	0.133831	0.260596
OAZ2	0.122967	0.167169	0.148326	0.176746	0.169746	0.130236	0.182184	0.200091	0.105568	0.097608	0.132757	0.104936	0.184884	0.179608	0.13441	0.158982	0	0.177771	0.22219	0.13543	0.157635	0.125262	0.102562	0.107325	0.165281	0.157093	0	0.226147	0.205652	0.185268	0.208017	0.188643	0.145405	0.228808	0.122061	0.102996	0.115843	0.139687	0	0.132169	0.113354	0.180281	0.296292	0.185678	0.245193	0.0946942	0.0775691	0.114327
RBPMS2	0.0184592	0.0091465	0.00523876	0.0137649	0.0153819	0	0.00419007	0.00176773	0.00284043	0.00456997	0.0015937	0.000281085	0	0.015412	0.00152624	0.00207138	0	0.00245609	0.00374144	0.00633035	0.000237692	0.00223223	0	0	0.00429431	0.00428303	0	0	0.00860829	0.0106988	0	0.00222429	0.000265075	0	0.0147653	0.005098	0.00167217	0.00250189	0	0	0.00475288	0.00864977	0	0	0.00176011	0.00134855	0.000880576	0.0100081
PIF1	0.00600929	0.0100135	0.00819561	0.00615028	0.00334717	0.00259229	0.00950026	0.00384004	0.00209499	0.000770412	0.000565118	0	0.00836705	0.00983264	0.00711086	0.00774589	0	0.00206169	0.00543722	0.00453722	0.000624713	0.00807689	0	0.00520377	0.00335428	0.0072992	0	0.0121627	0.0017887	0.0121433	0.00423103	0.0031692	0.0143652	0	0.00116669	0.0171653	0.0169464	0.00751082	0	0.00624731	0.00405295	0.00952092	0.00781329	0	0.00541646	0.00132813	0	0.0133952
AC069368.1	0.0280642	0.0210066	0.0206491	0.051526	0.0247537	0.0137008	0.0166562	0.0141089	0.0142055	0.0120788	0.0085979	0.011136	0.0142983	0.0621554	0.0236724	0.0201758	0	0.0279306	0.0313626	0.0081926	0.0306575	0.0194445	0.0310133	0.0221631	0.0117838	0.0116929	0	0.00903479	0.0353407	0.0163201	0.0355444	0.013424	0.0137068	0.0550603	0.00423466	0.0126246	0.0101803	0.0184676	0	0.00991758	0.0378158	0.0146587	0.0410531	0.00603798	0.0101453	0.00813595	0.00544488	0.022332
ANKDD1A	0.367681	0.370195	0.236635	0.377141	0.338408	0.298642	0.290558	0.279411	0.230008	0.204333	0.238163	0.238006	0.325953	0.263163	0.255287	0.247049	0.376589	0.294457	0.2917	0.328731	0.237209	0.194358	0.397736	0.148937	0.259434	0.373028	0	0.324979	0.402521	0.462343	0.408949	0.296198	0.272641	0.26047	0.34061	0.269038	0.23653	0.239721	0	0.388043	0.45353	0.315292	0.474201	0.422218	0.346299	0.149989	0.146292	0.249952
SPG21	0.155441	0.112812	0.105024	0.167935	0.173986	0.131257	0.199643	0.133408	0.123316	0.0913915	0.108032	0.103694	0.130506	0.195723	0.143888	0.149824	0.394362	0.184863	0.15472	0.135779	0.131288	0.127855	0.105738	0.076342	0.121355	0.177044	0	0.196757	0.247506	0.175533	0.159168	0.161712	0.149519	0.217068	0.109134	0.0807357	0.146882	0.132599	0	0.158979	0.108138	0.196003	0.266552	0.112991	0.143135	0.0962729	0.0529733	0.112631
MTFMT	0.45908	0.373123	0.243443	0.386217	0.298557	0.288225	0.142584	0.276797	0.213858	0.227355	0.270076	0.225915	0.367856	0.311857	0.257189	0.308429	0.596056	0.293913	0.305452	0.32678	0.28174	0.186522	0.2694	0.185273	0.251102	0.423473	0	0.335655	0.376969	0.361318	0.324122	0.280666	0.280257	0.249937	0.363316	0.226413	0.21483	0.258391	0	0.355192	0.462715	0.35506	0.469311	0.2789	0.268458	0.155921	0.133572	0.153422
SLC51B	0	0	0.000191388	0.000589587	0.00262771	0	0	0.000910371	0.00157477	0	0	0	0	0	0	0	0	0	0.00405889	0	0	0.000280872	0	0.00128118	0	0	0	0	0.00093351	0.00542268	0	0.00121805	0.00262223	0	0	0	0.000906646	0	0	0	0	0	0	0	0	0.000772584	0	0.0192285
RASL12	0	0	0.00046294	0.00237782	0.000714215	0	0	0.000413256	0.000205472	0	0	0	0.0102682	0	0	0	0	0	0.00265906	0	0.000429324	0.000298981	0	0	0.000111147	0	0	0	0.000971287	0	0.0146515	0	0.000280098	0	0	0.00112485	0.0006417	0.000792685	0	0	0	0	0	0	0	0.000640899	0.000430215	0.0509339
UBAP1L	0.37963	0.371573	0.262567	0.420025	0.414114	0.377643	0.317787	0.268827	0.221393	0.19752	0.249632	0.242863	0.34764	0.281536	0.248348	0.297594	0.483304	0.301847	0.299859	0.313572	0.300175	0.191853	0.414653	0.156758	0.287721	0.362294	0	0.491964	0.412556	0.459659	0.438352	0.267652	0.295127	0.229683	0.362853	0.270778	0.2141	0.279031	0	0.379913	0.390679	0.38147	0.416711	0.484109	0.352254	0.134915	0.156989	0.183745
PDCD7	0.223913	0.216657	0.223276	0.318539	0.288931	0.200391	0.291607	0.248531	0.191969	0.161468	0.213906	0.165974	0.316189	0.305381	0.247181	0.285768	0.312674	0.289045	0.245436	0.250158	0.232064	0.225327	0.351273	0.175062	0.178824	0.244004	0	0.220449	0.339285	0.269813	0.328466	0.262691	0.262032	0.22375	0.282444	0.215009	0.215488	0.25462	0	0.368084	0.397299	0.327662	0.410718	0.287193	0.20928	0.155348	0.140125	0.243875
CLPX	0.235608	0.150976	0.150509	0.185086	0.153788	0.231893	0.167696	0.187427	0.12735	0.136588	0.165133	0.1369	0.199563	0.200173	0.144307	0.173637	0.0993026	0.155279	0.173462	0.150231	0.16014	0.125497	0.22044	0.102268	0.16122	0.19835	0	0.187872	0.24349	0.182391	0.148927	0.17523	0.141441	0.10608	0.131411	0.140861	0.128763	0.172861	0	0.173859	0.196582	0.237252	0.277113	0.137974	0.194117	0.126953	0.0727347	0.0722321
CILP	0	0.0149085	0.000621897	0.001254	0.00165164	0.0101843	0.0127096	0.00148885	0.00201521	0	0.000905626	0.00580258	0	0	0.000746589	0.0020292	0	0	0.00275095	0.0065576	0.00413351	0.00175466	0	0.000453239	0.00480867	0	0	0	0	0	0.0084402	0.00626792	0.00101343	0	0.00147715	0	0.00680857	0.0045297	0	0.00629292	0.00182861	0.0271855	0.00458836	0.00280177	0.00276163	0.00194845	0.000771215	0.0280797
PARP16	0.144159	0.150532	0.13721	0.154027	0.188714	0.14736	0.152384	0.170971	0.147797	0.0985115	0.140347	0.156322	0.206185	0.2093	0.194781	0.150819	0.50001	0.199727	0.148045	0.134801	0.150145	0.147585	0.210894	0.144121	0.105421	0.173721	0	0.158551	0.159939	0.212524	0.257083	0.205433	0.166114	0.114887	0.214813	0.156099	0.127584	0.15992	0	0.244812	0.28972	0.168568	0.25496	0.198164	0.155841	0.100119	0.150048	0.132716
IGDCC3	0.0227114	0.0402913	0.0446774	0.0181855	0.0237699	0.022286	0.0356346	0.0366611	0.0158286	0.0225151	0.00510458	0.0110327	0.0254954	0.0110598	0.0137807	0.00828769	0.213195	0.00776378	0.0125103	0.0222905	0.0103852	0.00858378	0.0206685	0.0142778	0.0202848	0.0235864	0	0.023826	0.0216372	0.0338385	0.0369704	0.0220563	0.0635817	0.0978782	0.0211088	0.0268233	0.0101903	0.0676457	0	0.0345484	0.020424	0.0334786	0.0476497	0.01364	0.036821	0.00839237	0.00586991	0.0155472
IGDCC4	0.00898107	0.00757438	0.0166589	0.0220544	0.00523712	0.0108074	0.00323842	0.00474169	0.00621551	0.0011585	0.0110578	0	0.0128933	0	0.0038071	0.00470039	0	0.0160599	0.00324845	0.00980546	0.0028343	0.00588261	0	0.000837334	0.00199306	0.0173111	0	0.0142716	0.00722762	0.00327359	0	0.00224561	0.00948587	0.0184857	0	0.00177798	0.00624228	0.00181655	0	0.00335849	0.00659621	0.00410716	0.00422015	0	0.00301196	0.00314905	0.000558201	0.0209354
DPP8	0.401407	0.329839	0.244541	0.361755	0.330624	0.343763	0.284498	0.254413	0.191733	0.186557	0.256871	0.228569	0.312923	0.321972	0.265205	0.277351	0.487698	0.295144	0.310408	0.341808	0.273068	0.184463	0.335999	0.205308	0.294813	0.3537	0	0.350376	0.408018	0.353536	0.346075	0.299401	0.28142	0.23158	0.305916	0.249587	0.228896	0.247352	0	0.371924	0.39615	0.325964	0.422416	0.3065	0.365362	0.163205	0.143495	0.201893
HACD3	0.39231	0.38048	0.255079	0.425678	0.418758	0.346495	0.333986	0.292832	0.234316	0.193083	0.285415	0.254965	0.377045	0.275589	0.295999	0.329258	0.424204	0.400205	0.339289	0.354403	0.301961	0.19659	0.38656	0.191407	0.32	0.392547	0	0.42829	0.46231	0.438472	0.461356	0.31548	0.306494	0.429821	0.406323	0.287889	0.253489	0.272019	0	0.409673	0.452132	0.377725	0.448572	0.456672	0.43885	0.169457	0.175316	0.314043
INTS14	0.143502	0.116651	0.0903383	0.11131	0.10817	0.139333	0.0850515	0.110229	0.083491	0.0752044	0.10427	0.0574382	0.11012	0.214297	0.0978144	0.0888374	0.262645	0.134712	0.119549	0.126653	0.0996529	0.0848857	0.143248	0.0857349	0.0914668	0.111315	0	0.110515	0.156445	0.135661	0.0796447	0.105486	0.103598	0.0881864	0.0722674	0.0620262	0.0892885	0.0820384	0	0.132848	0.056397	0.122695	0.115046	0.121359	0.084036	0.0712615	0.0511302	0.076227
SLC24A1	0.00638434	0.010036	0.0235773	0.0867432	0.0325842	0.0121102	0.00372999	0.0226045	0.0260653	0.00836261	0.0298288	0.0301633	0.0215162	0.0998941	0.0311042	0.0308244	0	0.0605547	0.0306159	0.0183567	0.0396687	0.0182882	0	0.0299634	0.0185547	0.00854419	0	0.00409334	0.0449445	0.0369983	0	0.0315751	0.0153844	0.011736	0.0137735	0.0176219	0.00930403	0.00933825	0	0.023268	0.0551622	0.00790544	0.0347001	0.00575937	0.0110282	0.0317827	0.0195422	0.0393584
DENND4A	0.33023	0.387959	0.297969	0.439127	0.450613	0.433872	0.286146	0.315002	0.211433	0.287133	0.286222	0.29729	0.455455	0.291269	0.341394	0.317612	1.01892	0.350283	0.316911	0.437453	0.318426	0.199414	0.584199	0.184659	0.331633	0.533234	0	0.542371	0.412727	0.588907	0.503419	0.27227	0.308142	0.201185	0.549472	0.250581	0.221599	0.267635	0	0.507449	0.669446	0.467267	0.542615	0.652192	0.405588	0.176379	0.220575	0.254443
RAB11A	0.183371	0.267756	0.294276	0.553621	0.441139	0.370737	0.370106	0.340401	0.282559	0.253377	0.256451	0.179004	0.275581	0.377349	0.219224	0.358641	0.35443	0.370966	0.366945	0.293635	0.332979	0.320319	0.137995	0.247543	0.278077	0.261194	0	0.40802	0.590576	0.444793	0.361946	0.334711	0.265497	0.312257	0.2293	0.232749	0.243685	0.254779	0	0.327178	0.290161	0.302915	0.565217	0.307494	0.419059	0.20191	0.167622	0.232288
MEGF11	0.443365	0.423023	0.605731	0.351287	0.370921	0.300817	0.448431	0.688893	0.174692	0.372468	0.390361	0.65621	0.360699	0.676804	0.136563	0.217016	0.0591102	0.126934	0.529742	0.253195	0.23811	0.584033	0.274774	0.364817	0.226817	0.148437	0	0.356417	0.31421	0.675813	0.47094	0.42338	0.691718	0.490324	0.434874	0.334389	0.159516	0.674348	0	0.676665	0.44926	0.729776	0.741248	0.185328	0.249892	0.938697	0.123	0.246716
DIS3L	0.181697	0.146849	0.135314	0.182551	0.184127	0.188476	0.164145	0.15871	0.136782	0.141482	0.149779	0.0996429	0.160515	0.198307	0.152022	0.143644	0.0591102	0.206337	0.195883	0.149849	0.185145	0.145165	0.228953	0.149122	0.0996244	0.142568	0	0.162705	0.192411	0.221902	0.141786	0.16214	0.188026	0.288317	0.110367	0.16375	0.122275	0.165185	0	0.166871	0.19061	0.196924	0.211943	0.176726	0.120199	0.0679591	0.0917106	0.0415477
TIPIN	0.16941	0.160213	0.1207	0.15222	0.117156	0.070579	0.0801958	0.127046	0.103653	0.117227	0.0871094	0.114024	0.101539	0.154381	0.10063	0.13809	0	0.138834	0.16309	0.140353	0.0788553	0.114264	0.114126	0.0874569	0.0918597	0.14308	0	0.19108	0.146562	0.16585	0.160242	0.121679	0.136076	0.14827	0.116771	0.11438	0.108381	0.132514	0	0.113856	0.142826	0.0445683	0.158469	0.132799	0.143132	0.0870211	0.0680957	0.0955544
MAP2K1	0.385424	0.431556	0.321167	0.479341	0.475841	0.381814	0.380649	0.364231	0.292881	0.315126	0.364587	0.31554	0.517981	0.348526	0.307125	0.373482	0.465556	0.457923	0.387245	0.482394	0.33036	0.250693	0.476657	0.330611	0.397584	0.445169	0	0.527684	0.488365	0.477921	0.457405	0.368011	0.346147	0.242656	0.479108	0.330472	0.235327	0.364695	0	0.467116	0.561541	0.348486	0.509931	0.369982	0.44067	0.318846	0.260894	0.242655
SNAPC5	0.0352759	0.0352821	0.0720612	0.101657	0.0849854	0.0689725	0.119651	0.109396	0.0690661	0.0412049	0.0418376	0.0215402	0.0849366	0.105324	0.0525114	0.107986	0	0.0571381	0.150541	0.0423798	0.0915702	0.0580966	0.0548581	0.0690706	0.0575729	0.0345215	0	0.037163	0.112466	0.0762852	0.0416557	0.0991844	0.0633565	0.0158245	0.021342	0.0436427	0.0594596	0.0769478	0	0.0826576	0.0798412	0.0707825	0.142428	0.0594193	0.0745908	0.0422283	0.0251635	0.112695
RPL4	0.198133	0.207459	0.196703	0.177914	0.233575	0.216188	0.390556	0.304003	0.114877	0.110606	0.163602	0.159665	0.308002	0.213288	0.158128	0.162226	0.16801	0.18001	0.281897	0.152044	0.194166	0.120724	0.114658	0.0885349	0.211931	0.237156	0	0.316003	0.218462	0.208211	0.315101	0.201001	0.169235	0.184307	0.154182	0.110506	0.208675	0.293551	0	0.218059	0.221301	0.189899	0.348165	0.215545	0.309655	0.126172	0.068067	0.110793
ZWILCH	0.103461	0.0589393	0.0587723	0.11151	0.0719291	0.0647321	0.0258384	0.0589829	0.0649242	0.0315655	0.0470664	0.0242533	0.0563341	0.144131	0.0557003	0.116802	0.0552388	0.0905058	0.0919878	0.0680674	0.0822317	0.0725476	0.012758	0.0640722	0.0572451	0.0623413	0	0.0642306	0.105537	0.0680818	0.0575937	0.110949	0.0467784	0.00337638	0.0410034	0.0724012	0.0341852	0.051918	0	0.0325861	0.0663352	0.0375476	0.100515	0.035091	0.0412666	0.0291601	0.0307165	0.0156199
LCTL	0.00772824	0	0.00471725	0.0201469	0.0157162	0.00173347	0	0.00219859	0.0027042	0.000656211	0	0	0	0.0162728	0.00109923	0.0134652	0	0.0172295	0.00534776	0.00436622	0.0013927	0.00568973	0	0.00966632	0.00506831	0.000613621	0	0	0.0105348	0.00125442	0.00355	0.021178	0.00049312	0	0.00961661	0.0013472	0.00207308	0.000985486	0	0.00154564	0.000772028	0	0.0278705	0.00461218	0.0020915	0.00153201	0.00647256	0.00478348
SMAD6	0	0	0.00313589	0.0124793	0.00423459	0.000449441	0.00445507	0.00615404	0.00546189	0	0.00015627	0	0.00202293	0.0169276	0.00254099	0.00335806	0	0.00319632	0.00768544	0.00376579	0.00223639	0.00544697	0	0.00281523	0	0	0	0.00647364	0.00902	0	0	0.00583432	0.00153811	0	0	0	0.0114219	0.0015478	0	0.00715819	0	0.0317435	0.00696372	0.00571523	0.0018951	0.00598874	0.0033972	0.00500786
SMAD3	0.43129	0.468203	0.356913	0.504244	0.465481	0.447589	0.329599	0.353079	0.39224	0.298205	0.365846	0.368564	0.476131	0.323232	0.426427	0.460105	0.323188	0.465031	0.389809	0.470748	0.413364	0.30498	0.477256	0.417724	0.355482	0.386486	0	0.432954	0.38902	0.51739	0.438973	0.407485	0.427632	0.413439	0.272745	0.347074	0.341738	0.322992	0	0.434464	0.634375	0.288558	0.438284	0.416302	0.391049	0.324017	0.315475	0.272591
AAGAB	0.326771	0.325489	0.241782	0.336445	0.385752	0.313834	0.220097	0.217608	0.19383	0.177326	0.247827	0.223562	0.294413	0.302668	0.257653	0.269507	0.91058	0.265474	0.269506	0.304541	0.252515	0.201673	0.3164	0.179128	0.234675	0.25539	0	0.316545	0.424709	0.363203	0.371793	0.299374	0.263476	0.265968	0.294451	0.219587	0.185127	0.21407	0	0.319811	0.327537	0.30558	0.387184	0.313524	0.282671	0.161551	0.160134	0.208555
IQCH	0.327635	0.284154	0.188157	0.25945	0.245716	0.178651	0.117347	0.210266	0.188065	0.145247	0.229156	0.173806	0.235265	0.224233	0.213787	0.196943	0	0.289843	0.194764	0.245559	0.22605	0.187394	0.204479	0.185803	0.186399	0.255153	0	0.113796	0.204667	0.249163	0.136733	0.179157	0.183343	0.199737	0.241545	0.17896	0.0927385	0.183875	0	0.224744	0.278788	0.263046	0.30131	0.207081	0.124935	0.109057	0.141315	0.194448
C15orf61	0.13055	0.100231	0.120666	0.178832	0.145404	0.154303	0.205773	0.131193	0.0874952	0.0730505	0.0920694	0.0671596	0.142213	0.0967327	0.0840174	0.106451	0	0.0729102	0.158145	0.112867	0.11858	0.0727287	0.0401491	0.0752804	0.130556	0.104936	0	0.104477	0.171133	0.130001	0.150324	0.119485	0.106803	0.0925629	0.0769452	0.081726	0.108181	0.0918773	0	0.106204	0.0493567	0.111463	0.191577	0.137502	0.182789	0.0799108	0.0201096	0.0875454
MAP2K5	0.39824	0.437001	0.284911	0.443777	0.453774	0.329641	0.381684	0.287366	0.19835	0.212121	0.267011	0.287033	0.478837	0.35524	0.293703	0.330116	1.09155	0.369011	0.354617	0.42097	0.284273	0.184183	0.427521	0.148828	0.32594	0.537974	0	0.693928	0.506537	0.559777	0.449484	0.278481	0.282524	0.317659	0.447248	0.307012	0.222321	0.346759	0	0.569298	0.677205	0.54695	0.474256	0.59179	0.518846	0.20023	0.246661	0.346968
SKOR1	0.0213327	0.00421422	0.00872552	0.00382827	0.00959172	0.0105935	0	0.0136468	0.00987774	0.00712312	0.00770847	0.00510348	0.0290392	0.0140724	0.0246396	0.0117583	0	0.0240543	0.0051989	0.00965738	0.0136483	0.0131427	0	0.00872573	0.00344697	0.00432384	0	0.00702033	0.00548814	0.0160797	0	0.0201898	0.00971129	0.0341462	0.00952629	0.00618961	0.00338355	0.00434243	0	0.0170625	0.0137098	0	0.0218532	0.0105026	0	0.00717977	0.00649418	0.0248274
PIAS1	0.48207	0.455287	0.257586	0.478825	0.468404	0.503222	0.343615	0.274683	0.258484	0.185473	0.277903	0.319211	0.458483	0.356654	0.308919	0.358062	0.773642	0.313462	0.292137	0.441454	0.318013	0.211996	0.575801	0.118142	0.345322	0.489733	0	0.580418	0.55752	0.574074	0.487778	0.316091	0.314052	0.27278	0.503508	0.29443	0.231022	0.287265	0	0.499438	0.597399	0.531131	0.475654	0.698685	0.412973	0.175779	0.224754	0.298536
AC107871.1	0.00815973	0.0057682	0.0115739	0.0275899	0.0250431	0.00966313	0.0253177	0.00837281	0.0116031	0.000846651	0.00668498	0.00895288	0.00245374	0	0.01699	0.0124329	0	0.00312891	0.00817692	0.00366565	0.012568	0.0158639	0.0142301	0.0217475	0.00350618	0.000369523	0	0.0161988	0.033379	0.00967481	0.0428352	0.0225565	0.015782	0	0.0281162	0.0049967	0.00208627	0.00450995	0	0.0321376	0.0122091	0.0163806	0.0216058	0.0173469	0.0133112	0.0170777	0.00916767	0.034151
CLN6	0.0060079	0.00954793	0.0075559	0.0218904	0.0105566	0.00361087	0.0397486	0.00560427	0.0193321	0.00131511	0.00493068	0.0161732	0.031351	0.0082398	0.0129706	0.00462619	0	0.0217724	0.00730282	0.00412656	0.0176193	0.0109203	0	0.0141261	0.00748278	0.00322647	0	0.015856	0.0189252	0.00343444	0	0.00911308	0.0119022	0.114982	0.00672355	0.0214227	0.00570662	0.0108951	0	0.0222126	0.00724405	0.0442251	0.00885298	0.0129236	0.0157183	0.0161635	0.0170221	0.0291619
FEM1B	0.294422	0.310207	0.242241	0.306952	0.331037	0.330222	0.36621	0.290422	0.150227	0.194814	0.242559	0.195956	0.244709	0.193045	0.149786	0.194422	0.387144	0.16299	0.323787	0.169512	0.218187	0.16793	0.165277	0.12117	0.299511	0.30715	0	0.50428	0.43663	0.317022	0.319124	0.24197	0.257276	0.178084	0.306082	0.168959	0.225459	0.25423	0	0.282634	0.234532	0.290808	0.32876	0.384679	0.425085	0.184115	0.0860428	0.258334
ITGA11	0.186102	0.013675	0.0299182	0.0696435	0.0431422	0.0742727	0.0205824	0.0511226	0.163007	0.0538702	0.160521	0.0449528	0.0246666	0.125163	0.108831	0.0746368	0	0.209847	0.05407	0.101987	0.0703675	0.0644603	0.0350579	0.0561935	0.0675008	0.0790408	0	0.0193817	0.0831603	0.0553282	0.106308	0.0225797	0.0528076	0.142698	0.0127867	0.101845	0.167018	0.102192	0	0.0479536	0.215868	0.043667	0.0882844	0.262768	0.059322	0.136065	0.332731	0.374583
CORO2B	0.519724	0.447977	0.366694	0.501551	0.445148	0.389215	0.421744	0.358771	0.252557	0.345556	0.372143	0.332854	0.442694	0.36281	0.346163	0.362519	0.364267	0.406403	0.403823	0.409099	0.368579	0.24813	0.661646	0.27636	0.359461	0.549638	0	0.622126	0.503239	0.482365	0.410191	0.377908	0.427518	0.40396	0.49792	0.343452	0.300171	0.31997	0	0.555329	0.742109	0.477804	0.521321	0.610073	0.502916	0.220208	0.246753	0.34809
ANP32A	0.220801	0.252554	0.188523	0.256017	0.259041	0.248704	0.265832	0.257627	0.202845	0.191395	0.242398	0.176728	0.278973	0.24463	0.222117	0.224448	0.404199	0.270629	0.265024	0.244968	0.201794	0.16665	0.250981	0.144739	0.262955	0.22896	0	0.30046	0.244894	0.233923	0.361269	0.248731	0.21208	0.287735	0.32029	0.180602	0.172939	0.241119	0	0.272842	0.301097	0.228427	0.287897	0.402661	0.325699	0.157251	0.16743	0.440625
SPESP1	0.246242	0.196837	0.14938	0.213431	0.226001	0.232249	0.203708	0.180823	0.166002	0.146833	0.184306	0.133258	0.262904	0.170832	0.214199	0.189057	0.540672	0.222037	0.152579	0.181059	0.176892	0.148999	0.121833	0.118384	0.169215	0.247428	0	0.236338	0.183175	0.262173	0.198244	0.205347	0.178404	0.194088	0.199034	0.176078	0.11902	0.184523	0	0.216481	0.232362	0.185451	0.197909	0.19456	0.193083	0.135383	0.11767	0.215123
NOX5	0.0743424	0.0752246	0.0761251	0.0754278	0.101621	0.0106953	0.0196699	0.0226494	0.0967126	0.0364309	0.110318	0.04623	0.0708605	0.0503395	0.0559568	0.0959398	0	0.0307695	0.0274996	0.130162	0.0536093	0.100976	0.0127785	0.0215301	0.0717537	0.0761653	0	0.0253642	0.0373601	0.0273869	0.212127	0.126712	0.0794244	0.0770666	0.052168	0.0948255	0.062298	0.0654456	0	0.082933	0.0654985	0.0179667	0.0234882	0.056981	0.0953773	0.0148835	0.0563721	0.12167
GLCE	0.523486	0.512771	0.323569	0.534611	0.523683	0.490937	0.407213	0.358716	0.294181	0.270033	0.364789	0.280825	0.47359	0.344098	0.368877	0.398095	0.731515	0.393383	0.377144	0.48246	0.358671	0.258961	0.507821	0.243632	0.404442	0.52128	0	0.646797	0.493762	0.609758	0.453289	0.320503	0.385329	0.397309	0.457489	0.346822	0.247999	0.34839	0	0.524167	0.612361	0.511087	0.528956	0.587254	0.489643	0.183906	0.296345	0.42231
PAQR5	0.00818312	0.0033351	0.00709679	0.0109973	0.0118111	0	0.0058019	0.00300388	0.00944287	0.00372312	0.00301879	0.0166986	0	0.0458242	0.00265202	0.0115117	0	0.0111263	0.00786421	0.00645945	0.00707439	0.00503859	0.0169443	0.0182211	0.00601412	0.00393867	0	0.00551008	0.0111133	0.0118113	0.0161261	0.0129807	0.00878314	0	0.000929446	0.00827138	0.00714762	0.00563301	0	0.00344272	0.0149823	0	0.025111	0	0.00635441	0.00565657	0.00175394	0.0202641
KIF23	0.0124083	0.0147642	0.0129455	0.0215666	0.0116169	0.0100351	0.0175383	0.0100763	0.00684088	0.0110171	0.00977166	0.00433765	0.00290786	0.0269601	0.0103745	0.0157513	0	0.0235436	0.0151158	0.0178358	0.00958334	0.00918536	0	0.00315459	0.00467554	0.0214867	0	0.0107994	0.0122221	0.00267226	0.00264948	0.0183937	0.00749213	0	0.00396369	0.009827	0.0082616	0.00666396	0	0.00154786	0.0133806	0.00281931	0.0317536	0.0147659	0.00394056	0.00119885	0.00504661	0.0313293
RPLP1	0.118597	0.165441	0.170676	0.300166	0.266425	0.159811	0.293993	0.286625	0.136255	0.0681903	0.118044	0.058076	0.171338	0.272552	0.123294	0.202937	0.483806	0.193845	0.270431	0.156625	0.198556	0.107495	0.0883667	0.0963061	0.137266	0.122144	0	0.219131	0.337089	0.167955	0.239736	0.214707	0.1415	0.141318	0.0748263	0.0635289	0.195441	0.159241	0	0.180375	0.150458	0.108627	0.398182	0.135695	0.21085	0.11327	0.054434	0.113244
TLE3	0.0126658	0.00435195	0.00488938	0.0123318	0.00245597	0.015917	0.00958876	0.00607875	0.00320312	0.000629148	0.000451256	0.000434547	0.0101667	0	0.00512797	0.00349844	0	0.00115438	0.00494091	0.00688599	0.00164688	0.000461549	0.0276864	0.000474945	0.00458737	0.00598377	0	0	0.000256372	0.0100743	0.011969	0.00771769	0.00463542	0	0	0.000490774	0.000781307	0.00245206	0	0.0111535	0.00577171	0	0.0018955	0.0164757	0.00308651	0.00529281	0	0.00145939
UACA	0.00159451	0.0191808	0.0102237	0.0260028	0.00915844	0.00780643	0.00386678	0.00353046	0.0101991	0	0.010227	0.00139895	0.00624466	0.0111668	0.00499646	0.0130584	0	0.00345174	0.0108981	0.00887197	0.0195471	0.00690456	0	0.00811188	0.0118933	0.00954284	0	0.00520803	0.0192427	0.0149444	0	0.0125546	0.00196555	0.015108	0.0200032	0.00121487	0.00483663	0.00920019	0	0.0156533	0.00310145	0.00105926	0.0162811	0	0.00800296	0.00690268	0.00777245	0.0320983
LARP6	0.0693695	0.144969	0.0889649	0.086119	0.0872929	0.0740282	0.115982	0.115053	0.0765007	0.0378996	0.0655304	0.0821981	0.107217	0.101701	0.0725969	0.0762063	0.190636	0.082843	0.145691	0.0840308	0.0979698	0.0687699	0.0749686	0.0641514	0.0798963	0.0762373	0	0.0746711	0.105572	0.116663	0.124448	0.138254	0.0735102	0.0266042	0.0835661	0.0753398	0.0746708	0.0748267	0	0.116736	0.108691	0.0522051	0.139577	0.0852565	0.0956383	0.0769248	0.0468459	0.0694646
LRRC49	0.432595	0.425947	0.312523	0.437837	0.429077	0.458289	0.300024	0.275623	0.22095	0.266669	0.29886	0.335625	0.397872	0.347894	0.32042	0.379154	0.442335	0.320765	0.345743	0.375219	0.310563	0.218971	0.445941	0.220565	0.347754	0.448505	0	0.485449	0.536356	0.505315	0.446549	0.318492	0.338073	0.250899	0.51198	0.312889	0.255156	0.307318	0	0.478922	0.488688	0.40967	0.501997	0.501328	0.414265	0.176927	0.227025	0.404004
THAP10	0.0138759	0.0102966	0.0187316	0.0135772	0.0221801	0.0436998	0.0459286	0.0284216	0.0102157	0.0102534	0.0205655	0.0181124	0.0110775	0.0433781	0.0192536	0.0214664	0	0.00625553	0.0221481	0.0150311	0.0189807	0.0196983	0.0168165	0.00739852	0.0150671	0.0174399	0	0.0468879	0.0425671	0.0240333	0.0198692	0.0193855	0.020804	0.0570173	0.0156535	0.00258095	0.0230209	0.0218486	0	0.0288265	0.00775025	0.0073702	0.0407904	0.0352153	0.0538293	0.0105324	0.0013448	0.0305262
THSD4	0.0638318	0.0790339	0.0640585	0.178675	0.0904978	0.137694	0.105621	0.0722008	0.079246	0.0409377	0.062453	0.0405451	0.0624767	0.106911	0.0830505	0.0653272	0	0.0717905	0.0669044	0.0481899	0.10571	0.0914085	0.0924119	0.0926431	0.0944733	0.062866	0	0.106892	0.136331	0.108519	0.0738965	0.0954743	0.0689966	0.0171368	0.0749465	0.06592	0.0523646	0.0559624	0	0.0752487	0.0447195	0.0251201	0.135936	0.05977	0.0480938	0.0666637	0.13216	0.249549
CT62	0	0	0	0	0	0	0	0	0	0	0	0	0	0	0	0	0	0	0	0	0	0	0	0	0	0	0	0	0	0	0	0	0	0	0	0	0	0	0	0	0	0	0	0	0	0	0	0.00141654
NR2E3	0.00108717	0	0.00189317	0.00888231	0.00398561	0	0.00267513	0	0.00163739	0.00465458	0	0.00128661	0	0.00368825	0.00094629	0.00203022	0	0.00407302	0.00192274	0.000285451	0.00255951	0.00220618	0	0.00785158	0.000630545	0.00367276	0	0.00802377	0.0124727	0.00581645	0	0	0.00202907	0	0	0.000570326	0.0017259	0	0	0.000752025	0.00279864	0	0.00288829	0.00180078	0.00951097	0	0.000352483	0.0150133
MYO9A	0.411691	0.448351	0.227685	0.392071	0.420321	0.357641	0.231516	0.234203	0.175889	0.186564	0.200833	0.164705	0.394336	0.302187	0.22675	0.27694	1.05568	0.265939	0.260485	0.337569	0.217077	0.171889	0.373615	0.10908	0.27064	0.50008	0	0.562695	0.371771	0.50751	0.432094	0.209908	0.255625	0.292398	0.47039	0.247033	0.222201	0.252307	0	0.367047	0.595029	0.356471	0.391522	0.634857	0.416083	0.143599	0.137999	0.208117
SENP8	0.108836	0.0786618	0.0648178	0.0650503	0.0642402	0.0400004	0.0754847	0.0637463	0.0483171	0.0346539	0.0508365	0.022828	0.0573282	0.0746748	0.0540477	0.0730872	0	0.0925705	0.088317	0.0824301	0.0801413	0.065858	0.0559439	0.0812061	0.0457263	0.0351368	0	0.0747534	0.0433114	0.047137	0.0632858	0.0685522	0.0640644	0.0373164	0.0228562	0.0484694	0.0382555	0.0713672	0	0.063232	0.0688754	0.0350284	0.0652356	0.046542	0.0333266	0.036981	0.0435488	0.034238
GRAMD2A	0.0483191	0.0462835	0.0320266	0.0316407	0.0310413	0.0623584	0.116594	0.0465569	0.0221791	0.0239456	0.0277405	0.0106385	0.0128973	0.0285893	0.0239735	0.019245	0.226098	0.0295977	0.0678125	0.0272954	0.0356421	0.0227885	0.0383247	0.0203909	0.0302147	0.0504847	0	0.0989926	0.0341815	0.0436161	0.0409637	0.0288124	0.0595099	0.0339017	0.0246069	0.0208427	0.0336225	0.0612837	0	0.0465287	0.0473713	0.0292573	0.0794241	0.0555074	0.0363603	0.0141841	0.00528517	0.136162
PKM	0.458566	0.399906	0.344598	0.45538	0.454896	0.45293	0.369598	0.374505	0.259866	0.29532	0.308858	0.330458	0.45514	0.324696	0.296732	0.307847	0.707606	0.309644	0.432831	0.364244	0.335166	0.229881	0.339237	0.194895	0.374499	0.415542	0	0.5317	0.579289	0.505124	0.444678	0.322566	0.327965	0.227392	0.401535	0.259725	0.305588	0.342633	0	0.442624	0.532936	0.476732	0.563435	0.615752	0.49499	0.199777	0.180691	0.26751
PARP6	0.192704	0.228773	0.164682	0.153254	0.182559	0.190436	0.202116	0.202822	0.148913	0.152081	0.153824	0.114287	0.196023	0.157154	0.189654	0.158028	0	0.200301	0.184019	0.204305	0.179071	0.115476	0.214566	0.0919105	0.188696	0.22928	0	0.227501	0.240042	0.270908	0.309129	0.191874	0.175649	0.127962	0.125467	0.132017	0.17835	0.210776	0	0.175421	0.338996	0.265991	0.235536	0.280589	0.220316	0.105793	0.120425	0.17553
AC009690.3	0.0825603	0.0793442	0.0553551	0.0556119	0.064751	0.0458063	0.125309	0.056033	0.059795	0.0701122	0.0360434	0.0796576	0.0961544	0.0716979	0.0854988	0.0416512	0.0552388	0.0530678	0.0456805	0.0512917	0.0449616	0.0814117	0.059976	0.0517567	0.071616	0.0660171	0	0.128815	0.0462369	0.0994943	0.164741	0.0780846	0.0730598	0.0701644	0.117336	0.0607655	0.0637495	0.0928959	0	0.0746651	0.0616908	0.100833	0.0667288	0.113069	0.099068	0.0505989	0.0690882	0.182928
AC009690.1	0.516918	0.447824	0.292874	0.447226	0.416852	0.438571	0.302434	0.275385	0.261492	0.264998	0.295405	0.31462	0.43376	0.334844	0.319027	0.371469	0.853918	0.405766	0.344907	0.350243	0.336014	0.257997	0.422101	0.240025	0.331586	0.458967	0	0.522188	0.331863	0.513578	0.41397	0.317203	0.331272	0.335231	0.358177	0.299403	0.246864	0.320673	0	0.413232	0.532708	0.332656	0.415832	0.505192	0.363563	0.212068	0.214205	0.320464
HEXA	0	0	0.00011521	0	0	0	0	0	0.000426788	0	0	0	0	0.00258398	0	0	0	0	0.00164736	0	0.000578471	0.000320348	0	0	0	0	0	0	0	0	0	0	0.000594658	0	0	0	0.000984461	0	0	0	0	0	0	0	0	0.000492709	0	0
TMEM202	0	0.000199157	0.000979206	0.00490915	0.0056755	0	0	0	0.000189263	0	0	0	0	0	0.000517123	0.00156069	0	0.000808586	0	0	0	0	0	0.00133092	4.96491e-05	0	0	0	0.00422432	0	0	0.00188453	0.000458198	0	0	0	0	0.00131779	0	0	0	0	0.00367507	0	0.000813908	0	0	0.0227741
ARIH1	0.523145	0.474654	0.265679	0.45679	0.457704	0.415536	0.334794	0.274346	0.236483	0.278909	0.330258	0.251745	0.408365	0.314923	0.274637	0.244078	0.909904	0.373351	0.34964	0.445882	0.294412	0.178885	0.532157	0.156897	0.304492	0.470037	0	0.645936	0.578615	0.558115	0.582886	0.225099	0.33163	0.357459	0.536838	0.301655	0.218157	0.275535	0	0.529408	0.644154	0.433832	0.478749	0.62603	0.428731	0.0944054	0.181518	0.338094
GOLGA6B	0	0	0.000810875	0	0	0	0	0	0.00121207	0	0	0.000724574	0	0	0	0	0	0	0	0	0	0.000462063	0	0	0	0	0	0	0	0	0	0	0	0	0	0.00128999	0	0	0	0	0.00263321	0	0	0	0	0	0	0
HIGD2B	0.00240375	0.00220552	0.000652326	0.00111263	0.000699565	0	0	0	0.000986859	0.00152859	0	0	0	0	0.000401241	0.00232679	0	0	0	0	0.00416071	0.00106292	0	0.0012831	0	0.00371776	0	0	0.00230582	0	0	0	0	0	0	0.000905288	0	0.000927393	0	0.000929017	0	0	0	0	0	0.000695648	0	0
BBS4	0.208158	0.203468	0.15443	0.20985	0.231272	0.226204	0.133688	0.13489	0.126867	0.128707	0.130494	0.109948	0.173066	0.218304	0.136735	0.196245	0	0.174865	0.166971	0.152386	0.164611	0.104162	0.153339	0.102525	0.155224	0.174056	0	0.164638	0.189918	0.223395	0.135541	0.113822	0.173928	0.14116	0.131566	0.156342	0.123694	0.174378	0	0.187976	0.24347	0.0816345	0.203336	0.203175	0.171329	0.0336179	0.0783673	0.0606671
ADPGK	0.161744	0.109515	0.0919783	0.111288	0.142892	0.1375	0.0792947	0.111406	0.0991014	0.0739764	0.101877	0.0671273	0.100157	0.139908	0.118854	0.108179	0.0552388	0.126266	0.1283	0.116555	0.125721	0.085018	0.134093	0.0886265	0.0861532	0.105702	0	0.130968	0.117117	0.117308	0.120689	0.097122	0.116245	0.0924396	0.12257	0.0907706	0.0855269	0.0976345	0	0.116814	0.119281	0.112514	0.130681	0.0648689	0.120353	0.0682177	0.0719325	0.035709
NEO1	0.456057	0.446442	0.278166	0.405727	0.478597	0.376273	0.312057	0.314793	0.243145	0.255288	0.308509	0.31616	0.400794	0.373656	0.302005	0.293001	0.79384	0.378774	0.331111	0.38854	0.324043	0.225151	0.464746	0.221423	0.341713	0.38672	0	0.512207	0.370702	0.487826	0.37125	0.349015	0.327761	0.306444	0.4354	0.275356	0.277355	0.276087	0	0.394777	0.485493	0.415962	0.426325	0.456646	0.38878	0.24418	0.167396	0.235055
HCN4	0.00666801	0.00639512	0.00730071	0.00728223	0.000601113	0.00487985	0.0355876	0.00636271	0.00139949	0.000837678	0.00437516	0.00764035	0.00124634	0	0.00752517	0.00214816	0.196889	0.00334768	0.00640779	0	0.000524841	0.00247876	0.00795398	0	0.00264858	0.00192139	0	0	0.00148613	0.00152672	0.014279	0.00604834	0.0107964	0	0	0.00214693	0.0160329	0.00527965	0	0.00507686	0.00114178	0.00318629	0.00840233	0.0204397	0.00332012	0.00946919	0.00320389	0.0727436
REC114	0.00502539	0.00756249	0.023029	0.0740803	0.0277352	0.00635785	0.00733974	0.0154776	0.0171203	0.00634664	0.00610603	0.00989433	0.0157475	0.0268778	0.00460556	0.0204773	0	0.0303119	0.0271155	0.00668629	0.0165152	0.0233938	0	0.0119296	0.00567975	0.026864	0	0.0126222	0.0304638	0.0188265	0.0123349	0.036736	0.0110611	0.00353023	0.00372597	0.00544666	0.00884747	0.0138355	0	0.0352654	0.0107599	0.0146263	0.0414998	0.00371854	0.00100429	0.0275668	0.0132844	0.0293392
NPTN	0.449636	0.448115	0.264771	0.445823	0.449908	0.513225	0.326756	0.242757	0.230796	0.234556	0.35295	0.28422	0.383682	0.282762	0.276338	0.279384	1.01475	0.366172	0.274858	0.36904	0.246868	0.216428	0.529415	0.1853	0.334905	0.460776	0	0.698381	0.460265	0.582004	0.527528	0.300478	0.301164	0.395403	0.461435	0.243148	0.204611	0.297209	0	0.498448	0.616646	0.452794	0.488091	0.662644	0.359625	0.124702	0.176299	0.260865
CD276	0.153758	0.260256	0.153475	0.311124	0.270066	0.253452	0.193468	0.2066	0.192987	0.140736	0.202145	0.115479	0.270755	0.217641	0.223369	0.304286	0.190636	0.301074	0.206885	0.272158	0.202703	0.149929	0.149093	0.154195	0.144003	0.241938	0	0.233477	0.194426	0.258949	0.186767	0.219293	0.189753	0.261714	0.149523	0.184471	0.151869	0.180349	0	0.190349	0.30961	0.165057	0.28137	0.260721	0.18974	0.0625411	0.172302	0.27679
TBC1D21	0	0.00197708	0.00230376	0.0106076	0.00423885	0	0	0.00256536	0.00458142	0.000799416	0	0	0.00115581	0.00440413	0.00506858	0.00690137	0	0.0041285	0.00518425	0.000713277	0.00419272	0.000667438	0	0.00175253	0.00611675	0.0207772	0	0.00279679	0.0119615	0.012927	0	0.00256805	0.000764605	0	0	0.000874114	0.000768073	0.00446298	0	0	0.000835798	0.0038002	0.00376531	0	0.00561978	0	0.00115694	0
LOXL1	0.0320101	0.061777	0.0584269	0.074832	0.0580704	0.0541505	0.0888124	0.0499153	0.0758344	0.0543999	0.0372873	0.0485727	0.0949851	0.0812668	0.0438291	0.0833169	0.126731	0.045438	0.0418642	0.0497192	0.0535263	0.039585	0.132554	0.0495325	0.0667847	0.0152921	0	0.0451042	0.0343121	0.072983	0.0998596	0.0680308	0.0431162	0.0851484	0.0521195	0.0885628	0.0735228	0.0904311	0	0.0651014	0.169015	0.032693	0.0289833	0.152558	0.0655971	0.0484679	0.0612062	0.10604
STOML1	0.125873	0.151972	0.10232	0.139763	0.115456	0.172204	0.147429	0.136776	0.0858938	0.0774955	0.0990199	0.0678025	0.181224	0.102721	0.0878533	0.0941741	0.143961	0.109261	0.183994	0.115226	0.128593	0.0833752	0.0867043	0.0775455	0.14723	0.154139	0	0.127535	0.161367	0.101556	0.146717	0.0962501	0.0960643	0.0330423	0.110476	0.0705622	0.0804917	0.114459	0	0.104524	0.0999975	0.102664	0.146966	0.190423	0.159767	0.0617334	0.0334807	0.0809682
PML	0.0614618	0.0589851	0.0929361	0.111838	0.0850241	0.0854104	0.0954622	0.106703	0.0808607	0.0646111	0.0875424	0.0734199	0.110278	0.0639852	0.0910606	0.0816783	0.723911	0.0867272	0.109628	0.0962441	0.0810236	0.0669079	0.102374	0.0691787	0.0709951	0.0564159	0	0.0859044	0.0934743	0.118224	0.162607	0.0853816	0.0648338	0.0101606	0.0690172	0.0622775	0.150594	0.100169	0	0.0653519	0.174467	0.0756532	0.12355	0.105307	0.0825513	0.050252	0.0773684	0.0804048
ISLR2	0.164709	0.227937	0.182472	0.16295	0.218479	0.211201	0.111191	0.216668	0.14922	0.124704	0.119795	0.143161	0.246757	0.194905	0.119729	0.175528	0	0.137119	0.241443	0.218565	0.189273	0.107848	0.186005	0.11869	0.133307	0.145977	0	0.205255	0.139905	0.185228	0.15962	0.146111	0.170745	0.0742522	0.098588	0.154066	0.112515	0.124286	0	0.199821	0.202955	0.193543	0.198022	0.129878	0.196574	0.139508	0.100592	0.0635477
ISLR	0.0945202	0.0229276	0.0630284	0.0280153	0.0151276	0.0108445	0.124575	0.0730715	0.0210099	0.031409	0.0197558	0.0123894	0.0614298	0.0280964	0.010782	0.015334	0	0.00575854	0.0891817	0.013911	0.0323626	0.0194675	0.00313677	0.0103421	0.0520045	0.0550387	0	0.0822441	0.0339837	0.0123966	0.0767413	0.0290598	0.0316077	0.0132117	0.0100291	0.010632	0.0337398	0.0261002	0	0.0334264	0.0117614	0.0499571	0.0538498	0.0518271	0.0429332	0.016071	0	0.021906
STRA6	0	0.0018184	0.00151078	0.0100192	0.00475902	0.00235488	0	0	0.00165277	0	0	0.00158614	0	0	0	0.00153662	0	0.0024634	0.00196889	0.00214455	0.000197218	0.00568289	0	0.000474945	0	0	0	0	0.00570475	0.00715422	0	0.0055367	0.00352236	0	0	0.00395085	0	0	0	0.00684068	0.00882168	0.0100945	0	0	0	0.00431276	0	0.0113993
CCDC33	0.00463787	0.0166881	0.0115276	0.0344422	0.0198749	0.00674458	0.00901907	0.0121599	0.00856485	0.000629148	0.00321649	0.00454485	0.0139135	0.0137016	0.00705139	0.00135049	0	0.0144117	0.00784039	0.00847727	0.0074643	0.0072664	0	0.0105917	0.00866197	0.00960339	0	0.00626319	0.0308118	0.019591	0.0105603	0.00471312	0.00943009	0	0.00475227	0.0102645	0.00547237	0.00190896	0	0.00657624	0.0190148	0	0.010392	0	0.00339261	0.00906591	0.0101239	0.0361003
CYP11A1	0	0.00354321	0.00363191	0.0135763	0.00372773	0.0117928	0.0100082	0.00190837	0.00131772	0	0.000195204	0	0	0.00310905	0.000322732	0.00273123	0	0	0	0.00163398	0.00200999	0.00338071	0	0.00160349	0.00546675	0.000107395	0	0.00332173	0.00639945	0.0123045	0.00396767	0.000831771	0.00511999	0.036705	0.00556106	0.00207754	0.00148417	0.00408677	0	0	0.00407447	0	0.00330107	0	0	0.00114095	0.00148241	0.0405565
SEMA7A	0.117066	0.168465	0.105633	0.154568	0.13487	0.0753456	0.132781	0.135062	0.130901	0.096111	0.094142	0.0610679	0.179759	0.157509	0.105265	0.107684	0	0.135469	0.171118	0.167099	0.147155	0.0848318	0.133773	0.115446	0.101785	0.112939	0	0.147401	0.150868	0.0750149	0.206251	0.207321	0.126124	0.115606	0.0534141	0.099569	0.136352	0.0963299	0	0.168966	0.121178	0.10775	0.1955	0.141216	0.18124	0.0924161	0.0791109	0.0644443
UBL7	0.0707742	0.0472713	0.0609564	0.0707115	0.0683839	0.0425907	0.173652	0.0777473	0.0440749	0.0495597	0.0283346	0.0207125	0.059464	0.0836196	0.0391197	0.0851866	0.298782	0.0446036	0.0894552	0.0522133	0.0627131	0.0479226	0.0469465	0.0402526	0.0982596	0.0696377	0	0.02766	0.0719349	0.0642459	0.0603028	0.0554404	0.0574013	0.0496716	0.0497332	0.0415874	0.0708346	0.0491556	0	0.0689711	0.0381763	0.080808	0.0987674	0.0924614	0.0972621	0.0308517	0.0298499	0.0253953
ARID3B	0.0371126	0.0901836	0.0441934	0.0810608	0.126952	0.0737166	0.0510113	0.0662098	0.0857316	0.042066	0.0685501	0.0672228	0.096645	0.106384	0.0723476	0.0863497	0	0.0770434	0.043779	0.064181	0.0876987	0.0466157	0.0399805	0.0794993	0.0766654	0.0528646	0	0.0395243	0.0505577	0.0611803	0.108945	0.0869632	0.057278	0.0297068	0.0695843	0.107679	0.0462125	0.0436953	0	0.0760245	0.0886006	0.113698	0.0873031	0.0447507	0.0727651	0.0544429	0.0888812	0.18821
CLK3	0.0765727	0.0840627	0.0587764	0.0864181	0.0933886	0.0674249	0.149318	0.0709529	0.0728805	0.0541276	0.0595157	0.0475075	0.0826437	0.0893206	0.0729513	0.0866528	0.190636	0.0881411	0.0853891	0.0755101	0.0836963	0.0533418	0.0603885	0.0471678	0.0733188	0.0698343	0	0.119185	0.0890586	0.0993184	0.121585	0.106792	0.0952346	0.0169551	0.0692623	0.0378537	0.0717561	0.0918298	0	0.0808755	0.172762	0.0717266	0.107045	0.100939	0.109162	0.0458644	0.05292	0.15281
EDC3	0.178083	0.237475	0.153127	0.245226	0.23881	0.22213	0.185917	0.196746	0.157214	0.129095	0.14876	0.114136	0.23259	0.287497	0.182377	0.213189	0.39345	0.23722	0.199331	0.194943	0.14959	0.121448	0.115866	0.131114	0.142523	0.165549	0	0.297539	0.185829	0.23127	0.261584	0.19319	0.187585	0.210077	0.116145	0.164223	0.136132	0.178871	0	0.201671	0.224484	0.211449	0.234358	0.132356	0.170172	0.135179	0.112158	0.17407
CYP1A1	0	0	0	0.000848852	0.000916557	0	0	0	0.000620279	0	0.000245668	0	0	0	0	0	0	0	0	0	0.000875677	0	0	0	0.00234369	0	0	0	0.00293966	0	0	0	0.000556615	0	0	0.000405005	0	0	0	0.00181331	0	0	0.00259557	0	0	0	0.00110916	0.00411805
CYP1A2	0	0	0	0.000690658	0	0	0	0.0014137	0	0	0	0	0.00435298	0	0	0	0	0	0	0	0.000524841	0.000426022	0	0	0.00022401	0	0	0	0.00147628	0	0	0	0	0	0	0	0	0	0	0	0	0	0	0	0	0	0	0
CSK	0.0765835	0.0985175	0.101823	0.0969259	0.121936	0.0912333	0.149696	0.0898615	0.0919837	0.0954656	0.0821714	0.083498	0.119329	0.099205	0.0976125	0.113763	0.328709	0.136968	0.110234	0.0987239	0.0913285	0.065895	0.152925	0.0784942	0.132956	0.120326	0	0.198067	0.0883537	0.102055	0.166963	0.114033	0.126356	0.0688963	0.0587456	0.0722656	0.102336	0.148661	0	0.119287	0.173324	0.115209	0.136031	0.175178	0.169145	0.0745568	0.0744642	0.168905
LMAN1L	0	0.0079017	0.00272379	0.00567165	0.00210733	0	0.0152791	0.00174886	0.00387945	0	0.00129131	0	0	0.00489864	0.00140569	0.00340501	0	0.0114787	0.00582912	0.00720914	0.000433882	0.00140414	0	0.00488125	0.002603	0.00188071	0	0	0.00812198	0	0.00486455	0	0.00263724	0	0.000558062	0.00369664	0.00547968	0.00667202	0	0.00240449	0.0273978	0.0519184	0.00646725	0.00518285	0.00672365	0.00196408	0.00576208	0.11143
CPLX3	0.0358129	0.0613845	0.0454642	0.0281553	0.104403	0.0894631	0.138101	0.07176	0.0579528	0.0430554	0.0819834	0.0438832	0.0515461	0.0343692	0.042014	0.0814671	0.210008	0.0649382	0.118973	0.0446066	0.0629438	0.0208857	0.098719	0.0585474	0.152628	0.0350447	0	0.0544569	0.0374986	0.0245794	0.0647809	0.0305089	0.023119	0	0.0802339	0.0439585	0.0367161	0.0731938	0	0.0720651	0.0303952	0.0155248	0.0477468	0.120584	0.155309	0.0419426	0.0368392	0.161198
ULK3	0.405777	0.348115	0.273211	0.47811	0.458754	0.376998	0.367749	0.304236	0.294049	0.210932	0.301986	0.230322	0.439747	0.392107	0.288642	0.358413	0.182879	0.392219	0.342161	0.392578	0.347518	0.173676	0.257898	0.207962	0.306447	0.316314	0	0.431223	0.412499	0.428497	0.376505	0.314742	0.290126	0.371198	0.221119	0.244738	0.211484	0.289415	0	0.350631	0.524012	0.268679	0.510051	0.501963	0.384872	0.168678	0.226914	0.157183
SCAMP2	0.0793434	0.0727558	0.100301	0.14241	0.137775	0.0905107	0.175271	0.117636	0.128944	0.0831599	0.0869318	0.0764132	0.158067	0.216865	0.11627	0.167153	0	0.155	0.119869	0.104831	0.122555	0.0926439	0.204859	0.110737	0.0621944	0.0724042	0	0.192418	0.166	0.176127	0.202357	0.163625	0.110662	0.127378	0.0793695	0.0807318	0.110794	0.122691	0	0.161697	0.131464	0.161055	0.178114	0.131765	0.139392	0.100467	0.0907956	0.150115
MPI	0.0686428	0.0779012	0.0700013	0.102344	0.0674522	0.0371725	0.0711063	0.100135	0.0531879	0.0413619	0.0515258	0.0296117	0.0692988	0.108475	0.0591909	0.0770522	0.0591102	0.0703229	0.110487	0.0459905	0.0587056	0.0414637	0.0183756	0.033744	0.0967669	0.0489423	0	0.0773438	0.081055	0.0567516	0.109766	0.0507164	0.0595322	0.106427	0.0444363	0.0412907	0.0161102	0.0576022	0	0.0548406	0.0708626	0.0458608	0.0417177	0.0924545	0.0548142	0.0537745	0.0122137	0.0453974
FAM219B	0.152224	0.150637	0.147101	0.208531	0.211476	0.169852	0.244239	0.169791	0.166804	0.103876	0.131433	0.100071	0.240423	0.246891	0.132725	0.216457	0.212884	0.208471	0.216431	0.167982	0.161224	0.117156	0.185052	0.138618	0.174939	0.202017	0	0.213191	0.254459	0.154655	0.269083	0.213806	0.161345	0.0826548	0.173297	0.129926	0.143408	0.148734	0	0.221304	0.152845	0.165447	0.318156	0.259692	0.18665	0.0997938	0.07992	0.118531
COX5A	0.118115	0.147212	0.113475	0.202971	0.139005	0.111148	0.266608	0.150709	0.116701	0.0882142	0.095475	0.101965	0.103462	0.196028	0.121423	0.16019	0	0.176319	0.198492	0.126554	0.129517	0.0955022	0.0323499	0.0925205	0.108732	0.11712	0	0.120105	0.183826	0.121205	0.161699	0.185539	0.111576	0.0379671	0.111639	0.0872811	0.132621	0.127087	0	0.137393	0.149433	0.144411	0.275317	0.11225	0.137453	0.0669101	0.0524567	0.109505
RPP25	0	0.00209696	0.0119268	0.00377754	0.00495952	0	0.0207917	0.00690947	0.00601141	0	0.00103225	0.00427443	0	0.0081108	0.00174023	0	0	0.00475772	0.0117556	0.00770764	0.00789552	0.00926919	0.0168642	0.0086271	0.0174425	0.00749697	0	0.00992726	0.00941807	0.00202602	0.00366644	0.00932879	0.010034	0	0.00793148	0.0015116	0.00763768	0.00538122	0	0.0126131	0.000536858	0.00575822	0.0280899	0.0112083	0.0201699	0.00725327	0.00314061	0.008672
SCAMP5	0.441947	0.462648	0.30293	0.461971	0.505194	0.462044	0.30833	0.328187	0.222847	0.247052	0.327821	0.276051	0.479488	0.320181	0.265497	0.272715	0.774255	0.390528	0.313198	0.375372	0.352472	0.184585	0.57697	0.183933	0.393437	0.501282	0	0.650141	0.508521	0.562984	0.408708	0.247272	0.320409	0.273369	0.507907	0.278348	0.270475	0.334581	0	0.543192	0.607804	0.469572	0.517489	0.605722	0.446903	0.119368	0.221385	0.260691
PPCDC	0.359092	0.275177	0.201081	0.178443	0.208678	0.197715	0.22727	0.155747	0.161525	0.117273	0.174533	0.200854	0.221728	0.218592	0.218498	0.180385	0.613343	0.23178	0.167936	0.182995	0.162318	0.207159	0.309612	0.173138	0.141973	0.223799	0	0.219726	0.224019	0.205942	0.269069	0.211184	0.195875	0.231911	0.291064	0.207016	0.198813	0.177325	0	0.228892	0.270423	0.22172	0.243624	0.231936	0.23128	0.114388	0.145382	0.229115
C15orf39	0.0379264	0.0369602	0.0258895	0.0273727	0.0205718	0.0209126	0.0663924	0.042972	0.0159508	0.0206262	0.0135161	0.0178742	0.0364006	0.0178086	0.020692	0.0122783	0	0.0139705	0.0402064	0.0295709	0.0198202	0.0176406	0	0.00872299	0.0344924	0.0114349	0	0.0326028	0.0281421	0.0154996	0.0427485	0.0268658	0.0306899	0	0.03612	0.00586926	0.0191767	0.0304648	0	0.0365853	0.00836471	0.0144912	0.021494	0.0653148	0.0203457	0.00965946	0.00297333	0.0496082
GOLGA6C	0.00551253	0	0.0003505	0	0	0	0	0.000898035	0	0	0	0	0	0	0.00215005	0	0	0	0.000892062	0	0.00213668	0.00152127	0	0	0	0	0	0	0	0	0	0.00245016	0	0	0	0	0.000717024	0.000274463	0	0	0.005557	0	0	0	0.00296104	0	0	0.0113248
COMMD4	0.11013	0.129935	0.0631917	0.082774	0.121975	0.103963	0.0623997	0.107762	0.0762945	0.0554406	0.0634091	0.0424322	0.170465	0.143403	0.0929684	0.150676	0.0552388	0.124316	0.0925763	0.0849703	0.0758521	0.0799817	0.00915493	0.072473	0.0521889	0.074857	0	0.0874085	0.0923721	0.112236	0.116545	0.115479	0.0800509	0.0287163	0.0676255	0.0815642	0.0520663	0.0917997	0	0.122419	0.140853	0.102265	0.113101	0.105756	0.0768132	0.0409504	0.0504412	0.0177201
NEIL1	0.211998	0.181391	0.170057	0.297801	0.285399	0.205053	0.281398	0.228691	0.203201	0.0990378	0.108123	0.10971	0.249704	0.281944	0.222772	0.302722	0	0.33117	0.247964	0.197744	0.205141	0.153548	0.154946	0.16453	0.137297	0.181812	0	0.24431	0.270979	0.260583	0.331977	0.27887	0.192244	0.0963258	0.179309	0.122054	0.222303	0.252217	0	0.197847	0.30692	0.304371	0.42337	0.207617	0.21529	0.10895	0.139979	0.126862
MAN2C1	0.311546	0.276247	0.216955	0.312546	0.275718	0.308614	0.269294	0.227726	0.202832	0.199099	0.21015	0.206681	0.331703	0.25645	0.26136	0.287319	0.286296	0.285469	0.256985	0.309049	0.245116	0.164942	0.261459	0.17141	0.211891	0.249015	0	0.340601	0.308244	0.324338	0.351526	0.239923	0.235905	0.254974	0.179687	0.221151	0.212149	0.243103	0	0.414111	0.429189	0.308167	0.362388	0.403581	0.281856	0.100918	0.161628	0.251615
SIN3A	0.217805	0.189968	0.185557	0.213718	0.217953	0.161824	0.175214	0.181115	0.156868	0.119387	0.125297	0.178496	0.249103	0.223683	0.173273	0.171637	0.106186	0.178082	0.193906	0.187625	0.177176	0.161804	0.131492	0.134564	0.176157	0.225799	0	0.303214	0.266337	0.236584	0.267951	0.224302	0.203404	0.14084	0.19338	0.178861	0.147952	0.156108	0	0.204205	0.30385	0.168012	0.290217	0.229096	0.232674	0.127927	0.140554	0.196038
PTPN9	0.513798	0.486799	0.323124	0.47605	0.398025	0.435308	0.342604	0.306887	0.277392	0.33298	0.300059	0.320251	0.437105	0.407963	0.333973	0.371785	0.93852	0.396479	0.359495	0.35808	0.334645	0.291181	0.518091	0.212607	0.322863	0.457943	0	0.59049	0.511905	0.577952	0.500941	0.371405	0.378966	0.334868	0.485879	0.310859	0.254964	0.381082	0	0.566385	0.570352	0.529613	0.535755	0.54566	0.441889	0.227696	0.182693	0.341578
SNUPN	0.104091	0.126708	0.118841	0.154107	0.128335	0.0944178	0.104798	0.115744	0.0932022	0.093794	0.10167	0.0712609	0.154825	0.183204	0.145806	0.167463	0	0.181472	0.170102	0.139325	0.126143	0.10442	0.113762	0.0895335	0.083645	0.117279	0	0.061873	0.19469	0.11301	0.175912	0.148808	0.117546	0.0721697	0.104432	0.0783124	0.103577	0.0786504	0	0.12839	0.186957	0.147196	0.202733	0.100036	0.0807093	0.0564476	0.0953901	0.121571
IMP3	0.0545989	0.0352071	0.0613465	0.0718941	0.0296413	0.088007	0.129258	0.0973577	0.0431973	0.0267208	0.0349883	0.0236375	0.0550774	0.0680069	0.0343111	0.051339	0	0.0270399	0.11628	0.0247127	0.069011	0.0380431	0.0287579	0.0305283	0.0403392	0.057064	0	0.0549224	0.0897389	0.0639219	0.119684	0.0627357	0.0452978	0	0.0542316	0.0264255	0.0704971	0.0339677	0	0.0677782	0.0335277	0.0353216	0.108906	0.0421667	0.0559671	0.0283131	0.0250496	0.0573128
SNX33	0.00963302	0.0144204	0.010848	0.0194289	0.00986073	0.00192738	0.0047248	0.00790753	0.0134655	0.009334	0.00744785	0.0372541	0.0225567	0.00163454	0.0106337	0.00431635	0	0.00894979	0.0112602	0.0119788	0.00733729	0.00858666	0.0101188	0.00608061	0.00634144	0.00577649	0	0.01117	0.0131474	0.0129905	0.019197	0.0256465	0.00242255	0.0146483	0.0255201	0.0101735	0.0107323	0.00665265	0	0.0192419	0.0305184	0.0222323	0.0131604	0.0123759	0.00387163	0.00869907	0.0134077	0.0513042
CSPG4	0.0201554	0.0102599	0.00668714	0.0036677	0.00420801	0.0137127	0.00215143	0.00353902	0.0016887	0	0.00364698	0.00280692	0.00152221	0.00338179	0.000205575	0.00287208	0	0	0.000548717	0	0.00148006	0.0045903	0	0	0.000318267	0.00565275	0	0.00180911	0.00457422	0.00733225	0	0.0153664	0.000399392	0	0.00432721	0.0047481	0.00100476	0.00381493	0	0.00358534	0.000831523	0	0.00892846	0	0	0.000924244	0.00336158	0.0137364
ODF3L1	0.00114345	0.004402	0.00125813	0.00314752	0.00219506	0	0	0.0010881	0.000430756	0	0.00142389	0.000579534	0.00207816	0	0.000505524	0	0	0.00192025	0.0010082	0.000754938	0	0.000604665	0	0	0.00628627	0.00438181	0	0	0.00129006	0	0	0.00249537	0.00248074	0	0	0	0.0016431	0.00174461	0	0	0.0215696	0	0	0	0.000990496	0	0.000787204	0
UBE2Q2	0.188573	0.180946	0.176959	0.263152	0.201249	0.212134	0.237452	0.206852	0.14816	0.11094	0.156347	0.132804	0.167303	0.265788	0.139212	0.143068	0.140213	0.210943	0.200817	0.168664	0.150001	0.177041	0.145925	0.127819	0.167543	0.200092	0	0.263931	0.238682	0.231381	0.225117	0.200851	0.144424	0.117678	0.199389	0.135404	0.176588	0.197284	0	0.244209	0.128151	0.148468	0.289186	0.22865	0.210411	0.108041	0.070177	0.254129
FBXO22	0.513969	0.384689	0.272769	0.360176	0.373303	0.367351	0.269407	0.269755	0.213579	0.221072	0.310417	0.2261	0.38848	0.2892	0.287215	0.274786	0.262645	0.361251	0.29443	0.33011	0.269675	0.192817	0.349779	0.174369	0.279731	0.387236	0	0.385193	0.403542	0.394413	0.365602	0.293072	0.256435	0.364943	0.434215	0.243139	0.218461	0.269734	0	0.401027	0.443476	0.399421	0.450131	0.335348	0.321384	0.154997	0.160246	0.232528
NRG4	0.341411	0.264568	0.219664	0.265438	0.214605	0.156328	0.167031	0.2387	0.134103	0.224685	0.214942	0.249643	0.179582	0.237366	0.216194	0.230898	0.234582	0.262746	0.24976	0.235674	0.25209	0.207743	0.289453	0.196707	0.245888	0.267014	0	0.275603	0.277147	0.319379	0.176977	0.241154	0.244362	0.113498	0.350671	0.23681	0.122835	0.279379	0	0.243905	0.255122	0.147058	0.384371	0.301025	0.198594	0.150086	0.120673	0.356708
TMEM266	0.27103	0.351423	0.263261	0.344585	0.347622	0.296123	0.146114	0.241869	0.248427	0.223679	0.238163	0.22816	0.296725	0.341929	0.342872	0.335941	0.911278	0.370829	0.274004	0.381227	0.261941	0.237006	0.516931	0.254003	0.217622	0.335863	0	0.357355	0.281937	0.282728	0.340236	0.259247	0.254739	0.333595	0.417763	0.270573	0.203687	0.247621	0	0.334124	0.406412	0.248608	0.380918	0.325848	0.36957	0.205412	0.225979	0.285428
ETFA	0.280478	0.243255	0.185042	0.268674	0.209309	0.165673	0.0906312	0.211466	0.147903	0.129616	0.192062	0.152419	0.249903	0.294731	0.195703	0.237443	0	0.27128	0.24715	0.250167	0.210147	0.155167	0.244012	0.132509	0.170748	0.194081	0	0.245072	0.234988	0.268334	0.251663	0.236911	0.201009	0.151849	0.179539	0.181532	0.118009	0.1459	0	0.215737	0.248097	0.234049	0.356101	0.130958	0.123428	0.125587	0.128058	0.149654
SCAPER	0.450867	0.39095	0.245414	0.411983	0.443444	0.386774	0.335169	0.266768	0.196023	0.262299	0.249571	0.364454	0.456423	0.231234	0.290307	0.330873	0.947146	0.311738	0.301251	0.378367	0.308629	0.166829	0.758055	0.183594	0.309669	0.479761	0	0.623474	0.522677	0.502097	0.570227	0.348981	0.329307	0.463938	0.488982	0.34258	0.25836	0.299279	0	0.466106	0.669053	0.493059	0.40843	0.564799	0.369902	0.177736	0.217529	0.308214
RCN2	0.328621	0.274832	0.248577	0.41147	0.360565	0.331789	0.293435	0.292731	0.2004	0.16774	0.257196	0.216204	0.248876	0.350652	0.216315	0.319186	0.164264	0.298441	0.325839	0.283147	0.263575	0.193845	0.230117	0.161128	0.280066	0.289872	0	0.393557	0.474964	0.312363	0.334908	0.27842	0.260692	0.19428	0.292634	0.215688	0.226121	0.275494	0	0.305631	0.27835	0.317493	0.47068	0.396517	0.321705	0.127295	0.116804	0.164985
PSTPIP1	0.00682783	0.0179771	0.00404341	0.0199401	0.0270868	0.0369496	0.0167089	0.0217716	0.0100101	0.00896064	0.0205463	0.0114406	0.0153139	0.00640474	0.0383009	0.0123148	0	0.0222767	0.00813517	0.0197302	0.0100988	0.0075255	0.0189036	0.0134916	0.0012854	0.00395203	0	0.0200591	0.00870067	0.00326213	0	0.00820931	0.0116119	0	0.00674609	0.0154901	0.00772802	0.0145026	0	0.0118183	0.0165653	0.0196399	0.0285758	0.0148948	0.0120511	0.00183061	0.00991567	0.108974
TSPAN3	0.312484	0.298982	0.24896	0.361745	0.311574	0.34012	0.324408	0.295453	0.197376	0.267182	0.250028	0.204651	0.306961	0.289554	0.208756	0.257305	0.330111	0.282031	0.306272	0.294757	0.251866	0.176296	0.314195	0.166154	0.26931	0.306284	0	0.367086	0.349559	0.339721	0.330047	0.263254	0.285877	0.332391	0.273355	0.211662	0.201602	0.265533	0	0.350178	0.413656	0.274702	0.3975	0.404653	0.346246	0.132518	0.12686	0.246713
PEAK1	0.548636	0.532893	0.307999	0.51823	0.520198	0.502187	0.427994	0.326357	0.237601	0.355203	0.324565	0.307295	0.537176	0.421203	0.424493	0.35632	1.14334	0.424805	0.401628	0.439444	0.343688	0.270788	0.560765	0.16471	0.422653	0.547266	0	0.73446	0.569838	0.591024	0.462048	0.321851	0.400073	0.53088	0.536648	0.349035	0.298711	0.388859	0	0.541314	0.669044	0.514849	0.564904	0.686891	0.490632	0.291234	0.231562	0.447637
HMG20A	0.393305	0.368767	0.263244	0.386459	0.383844	0.395359	0.27459	0.269981	0.234958	0.250997	0.285637	0.291901	0.364762	0.34561	0.263833	0.337596	0.509429	0.363355	0.32194	0.301294	0.294159	0.182048	0.41228	0.188011	0.306785	0.407519	0	0.474378	0.406789	0.480926	0.388745	0.296707	0.297542	0.28156	0.411808	0.280554	0.252634	0.298346	0	0.394309	0.392037	0.441419	0.424901	0.53147	0.357706	0.159636	0.169863	0.326089
LINGO1	0.450833	0.426121	0.23628	0.466757	0.476065	0.519741	0.191189	0.213027	0.176647	0.32466	0.381864	0.321075	0.355243	0.331976	0.253187	0.243955	0.961877	0.290288	0.308571	0.373772	0.284872	0.158352	0.461875	0.149232	0.289615	0.453111	0	0.591971	0.52195	0.590716	0.207091	0.182638	0.227522	0.304967	0.546967	0.267342	0.219796	0.258362	0	0.431685	0.61715	0.404744	0.502267	0.626408	0.468942	0.179962	0.150613	0.219954
TBC1D2B	0.279589	0.320002	0.212612	0.230854	0.285285	0.292873	0.231137	0.223401	0.199821	0.218409	0.207565	0.198212	0.270398	0.275106	0.223392	0.249968	0.417242	0.294551	0.205555	0.24873	0.230695	0.178498	0.319118	0.185056	0.206599	0.185111	0	0.330118	0.288188	0.352449	0.356589	0.274076	0.236713	0.309252	0.264125	0.255515	0.201486	0.227181	0	0.291737	0.379554	0.349959	0.343122	0.299835	0.278077	0.143722	0.156595	0.148796
SH2D7	0.00174816	0.000547215	0.00138699	0.00153985	0.00168094	0	0.00722463	0.00264551	0.0021855	0	0	0	0	0	0	0	0	0.00316652	0.00191433	0	0.000473982	0.00362756	0	0.00326643	0.00480288	0	0	0	0.00120413	0.00390199	0.00633881	0.00133531	0	0	0	0	0.00156088	0	0	0	0	0	0	0	0	0.00103619	0.000415653	0.00198821
CIB2	0.0187589	0.0104033	0.019695	0.0208891	0.0331736	0.0122558	0.00682638	0.0216293	0.0139531	0.00502265	0.0141045	0.0055771	0.0212747	0.00527456	0.0203803	0.010705	0	0.0118518	0.0156834	0.0163264	0.0244836	0.0240815	0.0147012	0.0183048	0.0384121	0.00699027	0	0	0.00951317	0.00825251	0.0132215	0.0231119	0.0065522	0	0.0460747	0.0160325	0.00913832	0.0106248	0	0.00568404	0.00696959	0.00842694	0.0253841	0.0450611	0.0117372	0.010394	0.00361824	0.0130122
IDH3A	0.291397	0.278206	0.19659	0.235092	0.289947	0.313803	0.216285	0.216012	0.158057	0.125853	0.188331	0.156425	0.213276	0.281389	0.176483	0.233505	0.16801	0.212149	0.272268	0.223695	0.223224	0.163272	0.207429	0.119733	0.212514	0.195533	0	0.288825	0.300106	0.206589	0.29643	0.274856	0.203363	0.167905	0.154813	0.163814	0.176759	0.19481	0	0.270906	0.302987	0.239243	0.348951	0.256777	0.287574	0.179759	0.107624	0.133593
ACSBG1	0.0219914	0.0303365	0.0117776	0.0348209	0.0283878	0.0194394	0.00395141	0.017826	0.0153537	0.00535082	0.00481617	0.0159242	0.0043223	0.0235109	0.0123203	0.00655368	0	0.0061899	0.0169065	0.0114045	0.0062509	0.0101936	0	0.0149375	0.0105188	0.0187443	0	0.00331902	0.0251113	0.0196561	0.0189618	0.0113682	0.0181005	0.0383264	0.00770423	0.0116669	0.0142902	0.011058	0	0.00284173	0.0153365	0.0214176	0.0100295	0.0132254	0.00857139	0.0120384	0.00974937	0.0440651
DNAJA4	0.157941	0.166442	0.13735	0.174462	0.194904	0.205842	0.331919	0.192518	0.106906	0.101813	0.122925	0.101791	0.200635	0.11896	0.13329	0.089136	0.147468	0.131344	0.215347	0.131713	0.163162	0.0982496	0.172564	0.104571	0.239813	0.1441	0	0.162492	0.211324	0.211442	0.20458	0.181524	0.164146	0.0685812	0.121326	0.107693	0.133547	0.191409	0	0.152001	0.131508	0.0743568	0.18563	0.313085	0.330154	0.0857901	0.0577839	0.327795
WDR61	0.19603	0.212574	0.197263	0.363383	0.304552	0.234661	0.234558	0.221926	0.177721	0.166183	0.213189	0.19416	0.236416	0.301843	0.220747	0.260498	0.13082	0.256167	0.275268	0.234273	0.236617	0.16568	0.172682	0.122779	0.196928	0.210396	0	0.134162	0.376763	0.293615	0.240206	0.256467	0.21649	0.212904	0.129368	0.243691	0.161167	0.204799	0	0.259255	0.298773	0.237802	0.399422	0.275206	0.216254	0.117777	0.110515	0.174892
CRABP1	0.00593242	0	0.00269585	0.00466694	0.0185972	0.00404542	0.00977428	0.00819458	0.00261119	0.0040323	0.00543888	0.00103086	0.00373609	0.00794277	0.0028351	0.00102964	0	0.00292381	0.0160841	0.00136146	0.00240792	0.00849262	0	0.00247709	0.00402063	0.00818656	0	0.00453927	0.015194	0.0120657	0	0.00782184	0.0072598	0	0.0176443	0.00575131	0.00394513	0.0100642	0	0.0137696	0	0	0.00806277	0.00499415	0.0151941	0	0.00147309	0.0236528
IREB2	0.335401	0.361536	0.261581	0.405644	0.373289	0.35833	0.251823	0.28025	0.211406	0.215616	0.264415	0.236313	0.349977	0.34032	0.251881	0.302159	0.559036	0.322988	0.301667	0.291218	0.266773	0.177882	0.248227	0.144583	0.292161	0.326593	0	0.450528	0.411058	0.399744	0.362499	0.312863	0.303366	0.222891	0.357917	0.264495	0.225298	0.25709	0	0.325059	0.388108	0.408436	0.476646	0.374185	0.323529	0.136952	0.196373	0.238872
HYKK	0.0409927	0.0486253	0.0363111	0.0512802	0.0326343	0.0227711	0.00875736	0.0300817	0.0320382	0.0214742	0.0266614	0.0115795	0.0510425	0.0277775	0.0369549	0.0443894	0	0.0380989	0.0428381	0.0728779	0.0325384	0.0282669	0.0240722	0.0381024	0.0269804	0.0459306	0	0.0368955	0.0108283	0.0540767	0.032329	0.0276185	0.033072	0.0118188	0.0361846	0.0279705	0.0181515	0.0333021	0	0.0431923	0.0424659	0.0145608	0.0798066	0.0564496	0.0109891	0.0131605	0.0111226	0.0414736
PSMA4	0.133542	0.135906	0.129669	0.185268	0.180149	0.157032	0.214172	0.142574	0.110941	0.0731462	0.111595	0.129862	0.169403	0.128246	0.130607	0.114318	0.0552388	0.175166	0.185811	0.142418	0.130382	0.0912435	0.335063	0.0819111	0.160857	0.167383	0	0.235747	0.18207	0.167949	0.173093	0.140399	0.104986	0.19255	0.0761831	0.084228	0.106463	0.14433	0	0.146176	0.136837	0.109206	0.177046	0.18214	0.151447	0.0721937	0.0445818	0.124252
CHRNA5	0.0203977	0.0187412	0.0135567	0.0265223	0.0126762	0.0154971	0.0358568	0.00839305	0.00194427	0.0112901	0.0120294	0.00378334	0.0145312	0.0222215	0.0154066	0.00657365	0	0.0107114	0.0163558	0.00672633	0.015387	0.0123333	0.0258343	0.0199113	0.0155593	0.00445763	0	0	0.0279029	0.022612	0.0565897	0.025787	0.015017	0	0.00303416	0.00813584	0.0178875	0.0316931	0	0.00207434	0.00452535	0.0165407	0.0135832	0.0548854	0.0232954	0.00524288	0.010866	0.149087
CHRNA3	0	0.00309635	0.00331455	0.00265327	0	0	0	0.00309385	0.00061253	0	0	0	0	0	0.00645849	0	0	0	0.00786215	0.00174765	0.0055114	0.00015581	0	0.000815665	0.00228749	0.00382041	0	0	0.00274454	0	0	0.00560582	0	0	0	0	0.000670216	0.00529213	0	0	0	0.00480642	0	0.00284176	0.00370378	0	0	0.00736963
CHRNB4	0.0110677	0.00664468	0.013611	0.0251744	0.00650632	0.0394039	0.0122821	0.00917655	0.0100712	0.00317928	0.000195204	0.000821668	0.00371437	0.0107366	0.00985345	0.02401	0	0.0137716	0.0105077	0.0137221	0.014407	0.00425377	0	0.00879793	0.0106752	0.00137961	0	0	0.0337568	0.014686	0	0.0140833	0.00788306	0	0	0.00325954	0.00828463	0.00498618	0	0.00769737	0.00579959	0.0288552	0.0255554	0	0.00876252	0.00566692	0.00425333	0.0276522
ADAMTS7	0.00125201	0.0118441	0.0114378	0.0205162	0.0178495	0.0209108	0.0100597	0.00355342	0.0100431	0.0040191	0.00562279	0.0138421	0.0159214	0.0235329	0.00871281	0.00827805	0	0.00725017	0.0108321	0.0118547	0.00176515	0.008814	0	0.0117062	0.0124347	0.0180652	0	0.00460745	0.0168527	0.0131919	0.00666401	0.0295761	0.00217546	0	0	0.00144381	0.00312538	0.00541053	0	0.0112859	0.00816683	0.026319	0.00957979	0.0194459	0.0139765	0.00315938	0.00400386	0.0169855
MORF4L1	0.428136	0.364723	0.265305	0.420634	0.449901	0.423502	0.336584	0.301779	0.202221	0.200386	0.30281	0.239364	0.425169	0.294779	0.251156	0.313519	0.332978	0.285227	0.35882	0.301173	0.288184	0.205616	0.289273	0.15525	0.352898	0.398665	0	0.605221	0.521018	0.450049	0.451791	0.257617	0.302893	0.267047	0.387233	0.231089	0.247735	0.298771	0	0.314436	0.293413	0.437584	0.444973	0.494523	0.460502	0.15472	0.141162	0.268257
CTSH	0.0337788	0.0391949	0.0310516	0.0323428	0.0101593	0.0219835	0.0522728	0.0247383	0.0250962	0.0185643	0.0256032	0.0135911	0.0238962	0.0241665	0.0350749	0.0158152	0.120689	0.042629	0.0236576	0.0109539	0.0239036	0.0205605	0.0132245	0.0117966	0.0170702	0.0147847	0	0.0174172	0.0317417	0.0346884	0.0243519	0.0576739	0.0350707	0.0205209	0.0216205	0.00850008	0.0254052	0.0395837	0	0.0650946	0.053166	0.0662657	0.0534649	0.051765	0.0360517	0.0173518	0.00196632	0.0995059
RASGRF1	0.457324	0.446971	0.321158	0.504031	0.492661	0.439203	0.382198	0.356329	0.255084	0.333417	0.32818	0.311866	0.464216	0.351595	0.311903	0.392462	0.209486	0.397764	0.379335	0.389439	0.37255	0.215658	0.490288	0.254946	0.345884	0.417818	0	0.51973	0.554659	0.498008	0.41107	0.451084	0.373054	0.319906	0.470887	0.318877	0.268701	0.317684	0	0.557256	0.685567	0.487948	0.566378	0.476095	0.433672	0.246367	0.264432	0.359567
ANKRD34C	0	0.0126059	0.00582276	0.0135958	0.00540248	0.00653074	0.0137929	0.0130362	0.00448596	0.0165148	0.00351906	0.00381019	0.0115276	0	0.00255678	0.00684525	0	0.00270186	0.00849781	0.00266539	0.0079667	0.00416289	0	0.00178923	0.00907275	0.00692241	0	0.00291033	0.00945922	0.00424613	0.0106824	0.00610603	0.0047985	0.015108	0	0.00103625	0.0111724	0.00884943	0	0.00567412	0.0063394	0.00221017	0	0	0.0103383	0.00119885	0.00340819	0.040067
TMED3	0.167355	0.140911	0.0979352	0.111442	0.11032	0.112868	0.149671	0.105309	0.0945458	0.0608653	0.117283	0.0779421	0.133117	0.0991259	0.132466	0.101278	0.0552388	0.0903673	0.137492	0.0819876	0.0922736	0.0826693	0.143921	0.0823045	0.107801	0.122962	0	0.10609	0.0971288	0.149959	0.0937894	0.140565	0.0756501	0.123156	0.0504327	0.109141	0.075531	0.0926852	0	0.168632	0.0995847	0.0615439	0.174534	0.156711	0.126361	0.0885271	0.0974741	0.248581
MTHFS	0.0222149	0.0116301	0.0265471	0.0214792	0.0356888	0.0211208	0.0490246	0.0358989	0.0150183	0.0156538	0.011504	0.0117917	0.0128253	0.0101613	0.0213643	0.0235888	0	0.0120393	0.0186668	0.0272814	0.0224422	0.0237269	0.00301036	0.0114001	0.0119483	0.0126043	0	0.0271254	0.0221903	0.0142231	0.0113871	0.0323062	0.0115003	0.0186154	0.0274883	0.0422214	0.0241198	0.0358852	0	0.0195348	0.0145445	0.0194424	0.0205369	0.0513249	0.021694	0.0168005	0.00837198	0.0241965
ST20-MTHFS	0	0.00462605	0.00198298	0.0031487	0.00366959	0.00200532	0	0.000728327	0.000412678	0	0.000509159	0	0	0.00684914	0.000984508	0	0	0	0.00359015	0	0.00102582	0.00109639	0	0.00155722	0	0.00272354	0	0	0.00150558	0	0	0.00308956	0.000709236	0	0	0	0.00340709	0.000683764	0	0.00314305	0	0	0	0.00655622	0	0.0011137	0	0
BCL2A1	0	0	0.00112238	0.0052289	0.00134861	0	0	0.000509246	0.00036173	0.0040323	0.000460771	0	0	0	0.00236913	0.00161671	0	0.00821453	0.00217722	0.000936218	0.00141278	0.00057489	0	0.000615034	0.00300587	0	0	0	0	0	0	0	0.000170095	0	0	0	0.00175982	0.000532761	0	0.00051063	0.00194025	0	0.00377863	0	0.00346368	0	0.00119924	0.00217209
ZFAND6	0.215826	0.167469	0.169829	0.19941	0.205248	0.250039	0.13457	0.178185	0.135084	0.15034	0.180215	0.144233	0.170165	0.160193	0.149061	0.162609	0	0.177082	0.210815	0.140934	0.146024	0.135271	0.227481	0.100513	0.188838	0.213744	0	0.250259	0.243703	0.290378	0.258847	0.112031	0.193731	0.230772	0.274626	0.156513	0.148351	0.160651	0	0.293537	0.176908	0.144222	0.237594	0.229171	0.202051	0.0670628	0.0927726	0.136673
FAH	0.0302812	0.0168112	0.00716466	0.0174749	0.0113508	0.0059772	0.00596441	0.00579583	0.00643461	0.00279836	0.00959097	0.0107028	0	0.00576633	0.00989167	0.00822421	0.140213	0.00431845	0.00302846	0.00855132	0.00365688	0.0127567	0.00325095	0.0048178	0.00903457	0.00312325	0	0	0.00825728	0.0227938	0.00581497	0.0185612	0.0111885	0.0183966	0.0063992	0.00644135	0.00158455	0.00554266	0	0.00968588	0.00187729	0.01416	0.00477068	0.00442399	0.0033913	0.00340252	0.00186146	0.00899611
CTXND1	0.0514993	0.012832	0.0453027	0.107689	0.0637615	0.133329	0.0193487	0.0465863	0.0267789	0.161847	0.099247	0.0217002	0.0678375	0.0515552	0.0743175	0.0256186	0	0.0538068	0.0843529	0.0578014	0.0204827	0.0740969	0.120916	0.0341221	0.0784985	0.0579741	0	0.102242	0.0512929	0.0832325	0.141039	0.0968716	0.0615182	0.0414793	0.0266422	0.0157335	0.0688184	0.0669877	0	0.0907775	0.103329	0.125667	0.138279	0.0801843	0.02159	0.0240873	0.118873	0.206838
ARNT2	0.483234	0.517285	0.330676	0.506443	0.51031	0.499429	0.383435	0.31235	0.267213	0.281329	0.351222	0.332226	0.430183	0.315011	0.316053	0.345932	0.317831	0.397041	0.366994	0.390961	0.340133	0.248814	0.593313	0.242906	0.406766	0.523727	0	0.642738	0.557004	0.583207	0.545281	0.309679	0.377848	0.404973	0.558161	0.239833	0.290535	0.374238	0	0.617603	0.6416	0.571057	0.530659	0.639705	0.489936	0.426374	0.216023	0.252581
ABHD17C	0.149236	0.169776	0.108571	0.168053	0.193843	0.164106	0.136975	0.153815	0.116475	0.154121	0.126098	0.0771483	0.185002	0.163893	0.125465	0.173421	0.120689	0.120704	0.142411	0.156547	0.137593	0.10696	0.219496	0.0925929	0.11909	0.173084	0	0.194903	0.132476	0.177393	0.13778	0.145406	0.129623	0.123664	0.0896284	0.136261	0.11361	0.131102	0	0.173062	0.189499	0.10709	0.180382	0.199964	0.152555	0.0990178	0.0853653	0.275268
CEMIP	0.11383	0.116895	0.12065	0.18648	0.140952	0.163414	0.206113	0.102861	0.100352	0.106614	0.124157	0.0737158	0.174592	0.145577	0.194266	0.13017	0.226098	0.246008	0.147738	0.147875	0.108254	0.146696	0.109939	0.132907	0.113319	0.111784	0	0.181973	0.210114	0.22013	0.162549	0.186806	0.135882	0.303156	0.0825835	0.129855	0.17757	0.118018	0	0.121233	0.121108	0.101098	0.172881	0.167686	0.161813	0.127466	0.0523017	0.306646
MESD	0.0629098	0.0835835	0.112521	0.18419	0.110318	0.110764	0.177886	0.167163	0.109126	0.0848632	0.108398	0.0657955	0.116848	0.217963	0.152207	0.149655	0	0.168899	0.184745	0.129207	0.111827	0.105309	0.1379	0.109588	0.102736	0.125102	0	0.0589122	0.183882	0.121514	0.150741	0.160221	0.118711	0.17403	0.0822414	0.122543	0.115916	0.146727	0	0.171106	0.178545	0.0736575	0.223279	0.143838	0.122724	0.0514298	0.0743046	0.133174
TLNRD1	0.0550645	0.113558	0.0673063	0.0453735	0.0895677	0.0703709	0.116701	0.0698011	0.0524287	0.0329779	0.0522726	0.0451952	0.0768618	0.0405982	0.0383605	0.0501273	0.511359	0.0185809	0.0973627	0.0718321	0.0499502	0.0452228	0.0284407	0.0533541	0.0980778	0.0948821	0	0.127787	0.140262	0.0722468	0.087302	0.0930209	0.0584001	0.126003	0.0804055	0.0488944	0.0762068	0.0723047	0	0.166473	0.0655643	0.02068	0.0898399	0.101631	0.121344	0.0496737	0.0287267	0.139722
CFAP161	0.152468	0.135082	0.117668	0.179536	0.163674	0.134299	0.479357	0.179829	0.137122	0.125983	0.12869	0.165846	0.130031	0.183	0.159072	0.138378	0.673771	0.166343	0.098331	0.171391	0.169959	0.136997	0.160916	0.123361	0.113474	0.14105	0	0.173148	0.174628	0.21671	0.217735	0.228108	0.19866	0.152668	0.176538	0.195072	0.165735	0.189145	0	0.252169	0.179269	0.15385	0.157253	0.313933	0.241048	0.0843443	0.154054	0.337365
IL16	0.0468457	0.0488721	0.0168373	0.0500799	0.0496338	0.0355255	0.103841	0.0277899	0.0220586	0.0274783	0.033844	0.0124313	0.0303155	0.04024	0.0420467	0.0298572	0	0.0548688	0.0198144	0.0393242	0.0258588	0.0312079	0	0.0288687	0.0314935	0.0322028	0	0.0366119	0.0369914	0.0651783	0.0385131	0.0392745	0.0465521	0.00337638	0.00753837	0.0253801	0.0151823	0.0237787	0	0.0212353	0.0374949	0.0224082	0.0388843	0.0401025	0.0358962	0.0165861	0.0254972	0.255665
STARD5	0.0221154	0.0284161	0.0346955	0.0569389	0.0745267	0.0308601	0.0173966	0.0319175	0.0424655	0.0453941	0.0360135	0.0158587	0.030381	0.0614385	0.0475086	0.0282276	0	0.0362976	0.0477214	0.0344972	0.0499724	0.0488327	0.0403474	0.0297629	0.029322	0.0399334	0	0.0592541	0.0555309	0.059605	0.0129833	0.0860706	0.0404581	0.00337638	0.0167249	0.0460825	0.01744	0.0221542	0	0.0256212	0.0154099	0.0629573	0.108396	0.0398487	0.0440072	0.0181996	0.0548882	0.0301557
TMC3	0.0351047	0.0441151	0.061879	0.071418	0.0693815	0.0638205	0.0534988	0.0551838	0.0176034	0.0577314	0.0455591	0.0226309	0.0288151	0.0508432	0.0587066	0.0372795	0	0.0473782	0.0557625	0.045418	0.0827487	0.0586171	0.0348304	0.0546699	0.0302976	0.0358756	0	0.00922857	0.0745653	0.0325507	0.0145645	0.046955	0.0880448	0.0967787	0.0248715	0.0596538	0.0239293	0.0217547	0	0.0676908	0.0594111	0.0349404	0.0708967	0.0492462	0.0991666	0.023426	0.0582133	0.148062
MEX3B	0.0206665	0.0168305	0.0256084	0.0270155	0.0216295	0.0173726	0.0579302	0.0230401	0.0189618	0.0125194	0.0171451	0.00112507	0.0181689	0.0172131	0.00866764	0.018215	0	0.0174861	0.028961	0.00801827	0.015679	0.0174928	0.0105174	0.00920365	0.0166467	0.0300179	0	0.0117806	0.0129759	0.0140377	0.0863069	0.0222173	0.00876708	0	0.00889879	0.00191137	0.0245294	0.0151337	0	0.024471	0.007428	0.00186848	0.0177422	0.0334555	0.0109039	0.0212345	0.00119713	0.0967364
EFL1	0.301522	0.242907	0.194605	0.26135	0.287366	0.272817	0.226697	0.185026	0.155322	0.175574	0.218274	0.210738	0.236425	0.189116	0.159518	0.19394	0.68165	0.211643	0.215726	0.242095	0.215031	0.122264	0.289229	0.144737	0.247732	0.272513	0	0.295597	0.176355	0.355794	0.269457	0.140003	0.177479	0.148398	0.205337	0.181825	0.182655	0.21172	0	0.244121	0.210025	0.0876648	0.241425	0.396822	0.230203	0.149796	0.112246	0.250782
SAXO2	0.27548	0.243861	0.165323	0.193686	0.202333	0.229469	0.191497	0.153137	0.121495	0.151664	0.181932	0.191677	0.175949	0.170537	0.128809	0.144733	0.0993026	0.171173	0.16525	0.151454	0.135714	0.109089	0.229954	0.116161	0.19893	0.209309	0	0.301787	0.214603	0.205859	0.216258	0.184157	0.188078	0.22927	0.244995	0.143546	0.155905	0.187662	0	0.25273	0.164905	0.162134	0.199976	0.334567	0.202498	0.0535491	0.0798303	0.201878
GOLGA6L10	0.0466513	0.0152612	0.0222446	0.0298704	0.0190124	0.0158569	0.0279274	0.0288804	0.0197737	0.0169613	0.0158082	0.0357718	0.0565294	0.0156108	0.0241423	0.0110465	0.196889	0.0466121	0.0387115	0.00867089	0.0394908	0.0308014	0.105006	0.0365461	0.014033	0.0624693	0	0.0451948	0.0412714	0.0176239	0.0941388	0.0490738	0.018401	0.064659	0.00361002	0.00681541	0.036758	0.0150166	0	0.0410052	0.0465528	0.011853	0.023461	0.0426021	0.032517	0.0156382	0.0396241	0.109332
GOLGA6L9	0.0566884	0.0442916	0.0451348	0.0444717	0.0701051	0.0235629	0.0491739	0.0324095	0.0461462	0.0564169	0.0238896	0.0160004	0.0735364	0.0308383	0.0343274	0.0252428	0.521408	0.0521166	0.0380068	0.019892	0.0478236	0.0278536	0.138145	0.0404793	0.03441	0.0498308	0	0.045326	0.0591172	0.0473771	0.0725646	0.0394399	0.0420769	0.023647	0.0351293	0.0209267	0.0416251	0.0335037	0	0.0338152	0.0767303	0.0305477	0.0475292	0.0915262	0.0484839	0.0165484	0.0434764	0.071688
RPS17	0.0164228	0.00412655	0.0121932	0.017716	0.0212213	0.0247399	0.0328034	0.0211345	0.00546311	0.000490217	0.00512398	0.000360056	0.0228119	0.00914095	0.00569994	0.0090438	0	0.0129547	0.0198358	0.00583203	0.0147536	0.00523569	0	0.00451677	0.0193949	0.0122005	0	0.00433618	0.0228377	0.0228611	0.0399733	0.0181756	0.0100496	0.0156917	0.014491	0.00349149	0.00444379	0.013231	0	0.0259698	0.0132153	0.00300141	0.0205979	0.0131166	0.00845779	0.0133008	0.00363619	0.00554196
AC245033.1	0.0064785	0.00696403	0.0135902	0.0100183	0.0185574	0.00683877	0.0167967	0.00651025	0.0143459	0.00663153	0.0075759	0.0101961	0.0197326	0.027333	0.0181852	0.014428	0	0.00941226	0.00762167	0.0117206	0.0074716	0.0153275	0.0147108	0.0162953	0.00288021	0.00439527	0	0.0082454	0.0106322	0.0068956	0.0265188	0.0244298	0.00987501	0.101909	0	0.0090424	0.0105232	0.0121245	0	0.00273353	0.0284066	0.00626128	0.0102664	0.0179477	0.0263917	0.011055	0.0242252	0.0387327
CPEB1	0.230821	0.320668	0.235417	0.226347	0.325997	0.202007	0.230934	0.25719	0.186421	0.293088	0.246815	0.21044	0.273967	0.274335	0.233727	0.275627	0.252931	0.259771	0.2493	0.238342	0.236749	0.199686	0.300778	0.223057	0.236849	0.227933	0	0.198355	0.215699	0.253908	0.234696	0.22655	0.222207	0.350867	0.259975	0.245033	0.153313	0.197425	0	0.323361	0.351191	0.184853	0.316187	0.19628	0.28789	0.205356	0.235195	0.249593
AP3B2	0.400991	0.37894	0.287597	0.409874	0.399053	0.361314	0.297281	0.283375	0.232835	0.233108	0.308963	0.275579	0.41215	0.352857	0.339033	0.290879	1.06073	0.326549	0.322718	0.341486	0.285946	0.218615	0.522639	0.202254	0.30845	0.436925	0	0.425098	0.402799	0.498097	0.425493	0.314981	0.342783	0.349387	0.449136	0.297707	0.253845	0.314175	0	0.503741	0.613653	0.395871	0.416568	0.587583	0.42463	0.149881	0.217333	0.213051
FSD2	0.0269102	0.0155059	0.0498852	0.112194	0.0728726	0.00958826	0.0418916	0.0539258	0.0502036	0.0219433	0.0213867	0.0121483	0.0159936	0.0498384	0.0187469	0.0574043	0	0.0895116	0.0374546	0.0216058	0.0383206	0.0528941	0.0147108	0.0543811	0.0125471	0.0134493	0	0.0116897	0.0767967	0.0729344	0.00577763	0.0734014	0.0191208	0.0156803	0.0011023	0.0200609	0.0195248	0.0157143	0	0.0602099	0.0233327	0.0112419	0.136508	0.0206079	0.0251363	0.0241916	0.0244211	0.0489188
WHAMM	0.137966	0.131214	0.118206	0.151238	0.123492	0.123367	0.137095	0.13445	0.101967	0.0741692	0.0858794	0.0822947	0.147395	0.161675	0.120579	0.122931	0.400865	0.139216	0.129416	0.106628	0.109166	0.10653	0.0619643	0.0922333	0.0917382	0.0966478	0	0.0934816	0.163652	0.106155	0.141683	0.157657	0.105904	0.098129	0.0873835	0.0935468	0.104608	0.111386	0	0.113724	0.115441	0.122574	0.20551	0.133328	0.132675	0.0529343	0.0794268	0.179836
HOMER2	0.382016	0.331821	0.244136	0.400427	0.378285	0.309376	0.297746	0.273312	0.223044	0.239638	0.266501	0.257589	0.329163	0.293093	0.290802	0.311717	0.652824	0.3243	0.281652	0.302701	0.266223	0.214076	0.319753	0.199849	0.261675	0.39212	0	0.416651	0.376334	0.45246	0.424522	0.31995	0.289159	0.306733	0.300546	0.261893	0.246666	0.24684	0	0.349285	0.464383	0.323972	0.395862	0.440469	0.363558	0.148475	0.188096	0.299439
C15orf40	0.136554	0.151807	0.111742	0.181819	0.17849	0.145332	0.0820269	0.165842	0.108677	0.155723	0.100104	0.0882897	0.106589	0.190448	0.13924	0.133586	0	0.142624	0.151797	0.106514	0.112378	0.137662	0.0945867	0.0909075	0.107529	0.114691	0	0.154205	0.254653	0.159273	0.212318	0.248461	0.122505	0.220513	0.204014	0.117044	0.123549	0.119326	0	0.199289	0.22777	0.211856	0.203324	0.112601	0.133102	0.0831221	0.0998067	0.165404
BTBD1	0.291345	0.269319	0.212098	0.29948	0.237304	0.227444	0.230766	0.234453	0.192915	0.147916	0.249032	0.198975	0.26674	0.300283	0.203472	0.241453	0.233559	0.253614	0.293241	0.268604	0.226167	0.170866	0.230376	0.144353	0.228092	0.269538	0	0.305439	0.33588	0.282513	0.312318	0.265633	0.241597	0.25656	0.258667	0.200999	0.189715	0.208244	0	0.317912	0.287717	0.231954	0.352574	0.238363	0.331239	0.167117	0.115376	0.172531
TM6SF1	0.0990985	0.131239	0.0951117	0.20431	0.234459	0.156481	0.193445	0.119805	0.141384	0.0888729	0.13103	0.124252	0.140717	0.183546	0.112235	0.166064	0.0591102	0.140093	0.152749	0.156345	0.140386	0.153637	0.0760503	0.116978	0.133987	0.151664	0	0.183973	0.166039	0.135393	0.188238	0.156024	0.10714	0.110418	0.140641	0.116706	0.112451	0.0814566	0	0.150774	0.161519	0.0651384	0.158914	0.202783	0.202834	0.107686	0.090753	0.194693
HDGFL3	0.453166	0.437646	0.276644	0.497846	0.479985	0.458929	0.371424	0.313212	0.2514	0.276161	0.319592	0.299085	0.402737	0.321974	0.302389	0.371938	0.510163	0.386974	0.399567	0.373631	0.300449	0.227696	0.432662	0.194404	0.371653	0.425317	0	0.600443	0.477678	0.505594	0.440504	0.310771	0.312542	0.159648	0.442218	0.294297	0.267501	0.322427	0	0.42711	0.497436	0.502751	0.491179	0.585463	0.448245	0.191532	0.148569	0.322232
BNC1	0	0.000817666	0.00222539	0.00508542	0.00115313	0.00212728	0.00125726	0	0.000908631	0	0.000896626	0.00291209	0	0.00480132	0.0046369	0.00131783	0	0.0082125	0.00620884	0.00149481	0.000214248	0.00111414	0.00301036	0.00695132	0.000286419	0	0	0	0.00303442	0.00204721	0	0	0.00114541	0	0	0	0	0.00427715	0	0.000605532	0	0	0.0077995	0	0	0	0.00361583	0
SH3GL3	0.376237	0.498662	0.232848	0.369836	0.334329	0.321449	0.205734	0.282666	0.182282	0.261897	0.293016	0.269188	0.343172	0.308864	0.23607	0.32086	1.06362	0.416068	0.28606	0.351464	0.225003	0.193711	0.731812	0.11829	0.292978	0.580449	0	0.622988	0.405434	0.543439	0.442948	0.26476	0.266559	0.349812	0.612168	0.171213	0.193445	0.260247	0	0.531508	0.701516	0.317534	0.379896	0.54224	0.392422	0.170042	0.164477	0.306667
ADAMTSL3	0.415188	0.547112	0.417456	0.519892	0.469017	0.467102	0.389563	0.367381	0.4175	0.386559	0.395242	0.432861	0.533102	0.338156	0.343495	0.377793	0.844984	0.415476	0.391477	0.601898	0.393571	0.319725	0.459263	0.352699	0.472428	0.458433	0	0.420615	0.476136	0.413638	0.45244	0.451915	0.408094	0.457059	0.489888	0.483912	0.360051	0.494699	0	0.556519	0.538359	0.445457	0.447199	0.44912	0.423255	0.272134	0.452344	0.258816
UBE2Q2L	0.218304	0.254858	0.155284	0.22012	0.212864	0.206804	0.107979	0.176467	0.099614	0.0969214	0.194091	0.167174	0.189107	0.173254	0.140852	0.206934	0	0.203024	0.146253	0.205192	0.145716	0.141295	0.137612	0.106903	0.207221	0.271142	0	0.216259	0.233067	0.288932	0.187407	0.135851	0.218593	0.224839	0.0693045	0.130323	0.0933543	0.199982	0	0.229613	0.133618	0.204171	0.251505	0.233509	0.186773	0.158677	0.0938128	0.139432
GOLGA6L4	0.0756712	0.067818	0.0610865	0.0506649	0.0631951	0.0576935	0.0713674	0.0684284	0.0609858	0.0306476	0.0336717	0.0523843	0.0333278	0.0703726	0.045557	0.108239	0	0.0714095	0.0395135	0.0522148	0.0482676	0.0343986	0.0355374	0.034741	0.0535907	0.077375	0	0.0761086	0.0540709	0.0603294	0.0576788	0.042863	0.0762514	0.0508024	0.0431534	0.0447346	0.0405744	0.0423472	0	0.07185	0.0698895	0.111141	0.0674726	0.0913406	0.0699947	0.0579227	0.0326666	0.0532732
ZSCAN2	0.0289307	0.0123243	0.028844	0.0485728	0.021622	0.0205203	0.0118228	0.0199731	0.0267844	0.00872178	0.0326573	0.013194	0.0307442	0.0250023	0.0248997	0.0250982	0	0.0421747	0.0265251	0.0241087	0.0334465	0.0192919	0.00332253	0.0224889	0.0202473	0.026078	0	0.0101011	0.0148852	0.0207052	0.0273569	0.0267036	0.0210291	0.0296865	0	0.0318549	0.0204421	0.0294459	0	0.0286752	0.0447277	0.0123814	0.0292355	0.00508937	0.0244911	0.00580891	0.024644	0.0254214
WDR73	0.141719	0.121582	0.118853	0.194525	0.165195	0.0996332	0.160299	0.157643	0.122326	0.10032	0.115094	0.0977699	0.182647	0.183184	0.179723	0.190413	0.342218	0.230526	0.17726	0.139934	0.182325	0.129198	0.11783	0.116151	0.0940521	0.124651	0	0.0591385	0.14411	0.166426	0.231867	0.19448	0.168972	0.163162	0.109118	0.157155	0.113867	0.148418	0	0.187913	0.174694	0.085211	0.286141	0.0954122	0.136687	0.101612	0.0982337	0.158316
NMB	0.00160531	0	0.00345415	0.0048451	0.00204814	0	0.000977276	0.00322587	0.00654053	0	0.000922707	0.00209032	0.00141361	0	0.00296555	0.00333209	0	0.00394151	0.00103188	0.0034434	0.00271488	0.00264059	0	0	0.0014585	0.00311769	0	0	0	0.00538057	0.00769588	0.00547807	0.00749151	0	0	0.00518329	0.00580831	0.00281479	0	0.0047765	0.0124781	0	0.0031953	0.00554682	0.00690296	0.00103856	0	0.0157746
SEC11A	0.203052	0.194176	0.146405	0.255955	0.197809	0.183429	0.207305	0.168526	0.151445	0.146564	0.153886	0.138963	0.189013	0.225798	0.16532	0.218981	0	0.206802	0.182528	0.178867	0.153276	0.135824	0.289086	0.118558	0.17423	0.214622	0	0.161304	0.23997	0.209595	0.197291	0.193168	0.164917	0.124247	0.137501	0.156691	0.12674	0.178342	0	0.197017	0.159588	0.262784	0.324589	0.192537	0.150536	0.0948866	0.0991342	0.206357
ZNF592	0.250494	0.23973	0.187251	0.2165	0.232939	0.196627	0.16452	0.180499	0.171855	0.171693	0.169764	0.163669	0.218167	0.264964	0.183093	0.236548	0	0.250196	0.19942	0.209825	0.200796	0.140501	0.19799	0.137624	0.146526	0.200553	0	0.16384	0.204838	0.23447	0.251204	0.224779	0.188764	0.21914	0.177497	0.190882	0.135397	0.190999	0	0.237809	0.320505	0.187456	0.320297	0.179563	0.197026	0.105453	0.132491	0.162866
ALPK3	0.0326648	0.0103942	0.0126352	0.0205984	0.0219304	0.0255449	0.0446198	0.0202341	0.0229555	0.0418719	0.00792324	0.0264712	0.0209978	0.0212124	0.0238276	0.0567931	0	0.0411457	0.0157592	0.0321311	0.0170308	0.0346025	0.014153	0.0179375	0.0148289	0.0122768	0	0.0111147	0.014723	0.0266207	0.0700656	0.0224688	0.0245291	0.0545193	0.0107865	0.0228301	0.0185641	0.0212085	0	0.0138092	0.0357466	0	0.022772	0.0450204	0.0294729	0.022759	0.0262784	0.144597
SLC28A1	0.002303	0.00314678	0.013456	0.00966634	0.0193885	0.050254	0.00406321	0.00857089	0.000920232	0.000570221	0.00218852	0.0084928	0.00770039	0.0102186	0.0020807	0.0141104	0	0.0085488	0.00297312	0.00204002	0.00436488	0.00972872	0	0.00863726	0.00784436	0.00899985	0	0.0050949	0.0101676	0.00656317	0	0.00650533	0.00230791	0	0	0.0162561	0.00582234	0.0123809	0	0.00702537	0.0124065	0	0.00891331	0.00508937	0	0.00691536	0.00197992	0.130287
PDE8A	0.449422	0.397119	0.311354	0.456142	0.467455	0.411186	0.284366	0.321565	0.287854	0.278674	0.313592	0.314551	0.415304	0.364064	0.362312	0.357227	0.126731	0.459199	0.347628	0.421715	0.33398	0.294839	0.410318	0.241066	0.311768	0.365242	0	0.434868	0.420642	0.480033	0.351647	0.349875	0.348112	0.236968	0.404804	0.336054	0.286914	0.333789	0	0.491523	0.462621	0.389868	0.442177	0.307815	0.308549	0.263881	0.28712	0.39331
AKAP13	0.552677	0.456224	0.352525	0.511345	0.472738	0.43289	0.502876	0.429207	0.313583	0.327741	0.358928	0.38283	0.507997	0.426488	0.441887	0.43952	0.91823	0.453785	0.403708	0.402826	0.417317	0.310494	0.455378	0.280432	0.39402	0.438328	0	0.449137	0.648315	0.53027	0.531082	0.464394	0.43663	0.348958	0.464608	0.317623	0.398696	0.414657	0	0.485961	0.601175	0.431997	0.546908	0.538207	0.527363	0.384136	0.289984	0.322141
KLHL25	0.0371264	0.0642158	0.0422692	0.0739598	0.056309	0.0517146	0.123062	0.0717753	0.0781238	0.0458117	0.0482955	0.0420937	0.0731077	0.111804	0.0957326	0.08814	0	0.0896162	0.0594565	0.0680225	0.0743549	0.0656057	0.127645	0.0490453	0.0394382	0.0543793	0	0.0236782	0.0554936	0.0533712	0.063106	0.117908	0.0497795	0.137445	0.0228914	0.0421943	0.0735303	0.103003	0	0.0895243	0.0858946	0.0194608	0.137935	0.0673598	0.0395333	0.0583568	0.10053	0.353964
AGBL1	0.102814	0.0883114	0.0771602	0.127586	0.105576	0.135666	0.0429177	0.0735929	0.075497	0.0452266	0.0791962	0.0658012	0.0984529	0.0530256	0.111689	0.0691783	0.16801	0.10184	0.0940446	0.120924	0.115945	0.0619299	0.0827404	0.0873586	0.0729175	0.101781	0	0.0770213	0.117171	0.0883266	0.0290868	0.0904932	0.0676156	0.115911	0.0944781	0.0819174	0.0345261	0.0311207	0	0.065802	0.122896	0.128177	0.0812318	0.0871284	0.0757481	0.113633	0.0961723	0.0506665
NTRK3	0.407553	0.391489	0.213751	0.38751	0.319352	0.370803	0.243382	0.237579	0.167975	0.2452	0.292377	0.215443	0.389068	0.28438	0.306122	0.256407	1.17334	0.256747	0.278482	0.239268	0.280528	0.14233	0.63972	0.217364	0.292861	0.421046	0	0.465615	0.3898	0.496586	0.400755	0.25401	0.273752	0.160951	0.402393	0.249345	0.190601	0.285458	0	0.458381	0.535251	0.425223	0.41374	0.570665	0.44275	0.152909	0.106566	0.210706
MRPL46	0.0283844	0.0316355	0.0252095	0.0377605	0.0381895	0.0286297	0.0717591	0.0570365	0.0227883	0.0166284	0.0230635	0.00333904	0.0296485	0.100713	0.0332348	0.0299508	0	0.0424686	0.0558903	0.0377812	0.0377362	0.0261118	0.00716669	0.0287729	0.020173	0.0222224	0	0.0355521	0.0612111	0.0392785	0.0492028	0.0499702	0.0447642	0.0226742	0.0292487	0.0244953	0.0408924	0.0318904	0	0.0554422	0.0338782	0.0499867	0.0683977	0.0329767	0.0496933	0.0158167	0.0114675	0.0137574
MRPS11	0.13592	0.0991255	0.142599	0.156156	0.112039	0.1347	0.167859	0.161939	0.145662	0.108788	0.113932	0.132348	0.1669	0.222759	0.13427	0.191548	0.190636	0.15845	0.176392	0.101234	0.128289	0.152285	0.118127	0.11457	0.106356	0.0777698	0	0.120814	0.184796	0.132129	0.136991	0.216415	0.126212	0.18398	0.138215	0.137038	0.119516	0.144987	0	0.203558	0.173606	0.200305	0.264203	0.0917403	0.109073	0.0845821	0.0792792	0.133323
DET1	0.0766432	0.127203	0.0928663	0.09555	0.101026	0.102651	0.106495	0.0954417	0.0706187	0.0652222	0.0846637	0.0847183	0.0847275	0.113288	0.0996906	0.07536	0	0.0930225	0.0984788	0.127643	0.0879711	0.0754414	0.0853838	0.0866263	0.0747977	0.0971171	0	0.0869698	0.0690215	0.140722	0.119957	0.0905894	0.102637	0.113978	0.0689167	0.0752656	0.0521415	0.100345	0	0.0679366	0.110737	0.0906716	0.10101	0.083131	0.0737528	0.0745291	0.0679418	0.137095
AEN	0.00743549	0.0153201	0.0291631	0.0195442	0.0217288	0.0271581	0.0384904	0.0186995	0.0181319	0.00808018	0.0193563	0.0279768	0.0137864	0.0102722	0.00463993	0.0197787	0	0.0168852	0.0165037	0.0276191	0.0230618	0.0111136	0.0162298	0.0236457	0.0132336	0.0316022	0	0.0515425	0.0121909	0.0238475	0.0317183	0.0238358	0.0243009	0	0.0170042	0.0170726	0.0306203	0.0282112	0	0.016168	0.0185101	0.0465361	0.0348564	0.0484268	0.0194713	0.0053942	0.0158531	0.0104712
ISG20	0.00213731	0.000570171	0.0014915	0.00540566	0.00406029	0	0	0.000492974	0.00125606	0.00592058	0.00578919	0.00117118	0	0.00596075	0.00199323	0.000943437	0	0.00247808	0.00163738	0.00246308	0.00187334	0.000401804	0.00301036	0.00153889	0.00292511	0	0	0.00587375	0.0021063	0.00203676	0.00835132	0	0.00168527	0	0	0.00189024	0.000375772	0.000675428	0	0.00525591	0	0	0.00805088	0	0.008522	0.00268543	0.00106523	0.0358406
ACAN	0	0.000220507	0.00200453	0.0073733	0.0029522	0.00266449	0.00390346	0.00156687	0.00211439	0.00169345	0.0010959	0.000434547	0.00280264	0.00819928	0.00155609	0.00193476	0	0.00114134	0.00524426	0.00137877	0.00349727	0.00123213	0	0.00376913	0.00616	0.00132086	0	0.00476327	0.00552002	0.00249186	0	0	0.00638032	0	0.00229219	0.00051896	0.00286731	0.00152502	0	0	0.0021475	0	0.00564721	0	0.0018951	0.0045219	0.00075317	0.00088548
HAPLN3	0.00371194	0.00249724	0.00342717	0.00366098	0.00799561	0.00606211	0.00525029	0.00428662	0.00137809	0	0.00148382	0.00315096	0.00083457	0	0.00864446	0.00302653	0	0.00452541	0.0032813	0.00749205	0	0	0.0352497	0.00843981	0.00482451	0	0	0.0213954	0.00658481	0.00544908	0	0.00525947	0.00500573	0	0	0	0.000660701	0.0254148	0	0.0107838	0	0.00410716	0.0103791	0	0.0088955	0.00103578	0.00504061	0.00404026
MFGE8	0.00747241	0.00347645	0.00204767	0.00821973	0.013808	0.00824054	0.0205742	0.0142602	0.0169016	0	0.00258915	0	0.0032655	0.00216951	0.0132914	0.00928321	0.0591102	0.00426104	0.00634809	0.00106977	0.00910958	0.00539944	0.0322325	0.00394212	0.0124331	0.0271939	0	0.0312635	0.0103274	0.00975354	0.0558434	0.0081847	0.0214591	0.0146483	0.0191426	0.00146203	0.00698478	0.00855396	0	0.0136493	0.00517879	0.00480514	0.0108929	0.0169792	0.0135305	0.00414204	0.00509039	0.0271567
ABHD2	0.485076	0.451165	0.311548	0.460597	0.485083	0.440685	0.39387	0.303587	0.259403	0.283954	0.355728	0.329272	0.449446	0.389576	0.354291	0.348005	0.912008	0.406917	0.399946	0.443091	0.383394	0.242635	0.636857	0.226706	0.367242	0.519525	0	0.616897	0.502699	0.570714	0.515124	0.345806	0.390643	0.442927	0.540785	0.370663	0.250637	0.345816	0	0.572598	0.625982	0.454885	0.482348	0.635507	0.508943	0.27333	0.255227	0.204634
RLBP1	0.00490576	0	0.00366149	0.00325091	0.00477463	0.00362935	0	0.00340689	0.00129113	0	0.000635287	0	0	0	0.00430853	0.0017682	0	0.00794737	0	0.000634148	0.00116564	0.00436878	0	0.00410614	0.000906631	0.00506974	0	0	0.00292015	0	0	0.000848782	0.00113852	0	0	0.00322333	0	0.00416325	0	0	0	0.0117917	0	0.00504364	0	0	0	0.0119808
FANCI	0.0959918	0.0875805	0.0572121	0.0720235	0.0663767	0.0740132	0.117506	0.0886537	0.0574336	0.0375045	0.040327	0.03661	0.0602712	0.1141	0.0775171	0.0491681	0	0.0833286	0.110663	0.0546899	0.0646611	0.09823	0.0383353	0.0458224	0.0710747	0.0944888	0	0.074524	0.106847	0.0880932	0.066843	0.168667	0.0563406	0.13319	0.166105	0.0499633	0.0976385	0.0830544	0	0.121603	0.113395	0.0718052	0.152086	0.114225	0.104101	0.0602751	0.0349891	0.104399
POLG	0.139363	0.133723	0.117174	0.140844	0.137993	0.126494	0.20103	0.150469	0.108247	0.0778991	0.107536	0.109147	0.17955	0.13179	0.126124	0.128928	0.291712	0.1432	0.165798	0.117557	0.132831	0.0940977	0.0481218	0.0868103	0.11591	0.122466	0	0.153673	0.148082	0.139209	0.222263	0.167729	0.135549	0.108318	0.0709128	0.0806142	0.126497	0.136975	0	0.181584	0.139873	0.122086	0.164387	0.191635	0.119962	0.094646	0.0704313	0.163256
RHCG	0.0871381	0.109172	0.0845608	0.0367292	0.0413972	0.0375156	0.0577243	0.0517045	0.0684383	0.0358267	0.0403577	0.0333867	0.0804185	0.136702	0.0640271	0.0699891	0	0.120414	0.0971893	0.0457604	0.0805438	0.0851518	0.100912	0.065641	0.046915	0.0625215	0	0.0861233	0.106415	0.0799914	0.0503311	0.0914378	0.0848302	0.0505535	0.0587119	0.0337107	0.0315534	0.0540567	0	0.10719	0.0931164	0.0764456	0.081273	0.0759502	0.108716	0.0736349	0.0306855	0.0376592
TICRR	0.00217236	0.00463592	0.010381	0.00618397	0	0.00109337	0.0140511	0.00526391	0.00599212	0.00443376	0.00179216	0.00725074	0.0133261	0.0059036	0.00896658	0.0119165	0	0.00800925	0.00240182	0.00837559	0.00403694	0.00481093	0	0.0175485	0.00476183	0.0204254	0	0	0.0102481	0.0072929	0	0.0100802	0.00448382	0	0.021135	0.000570326	0.00439491	0.0106079	0	0.000669176	0.0148883	0.00339894	0.0196697	0	0.00544124	0.00613182	0.000956821	0.0178866
KIF7	0.0788815	0.033907	0.0302945	0.0228615	0.0476913	0.0269143	0.0313726	0.0395807	0.052695	0.0143145	0.0256959	0.045243	0.0221007	0.0499414	0.0605421	0.067551	0.16801	0.0936752	0.049677	0.0429912	0.0356189	0.0423482	0.0598812	0.0412628	0.0218175	0.0137076	0	0.0525151	0.0399053	0.0555943	0.0873469	0.0678893	0.051885	0.0167465	0.047099	0.0232423	0.0333627	0.0588249	0	0.112559	0.076405	0.0815119	0.0773983	0.0163359	0.0405972	0.0396962	0.0103096	0.141261
PLIN1	0.0106646	0.00304569	0.00403013	0.00190304	0.0121834	0.0105633	0.0133045	0.00672269	0.00337499	0.00163241	0	0.00140241	0.00896564	0	0	0	0	0.0022803	0.00355404	0.00825067	0	0.0045277	0	0	0.00338709	0	0	0.00628854	0.00543588	0.00248796	0.00939	0.0017029	0.0118332	0.00565352	0.00612101	0.00138119	0.00452641	0.00214551	0	0.00240515	0	0.0108022	0.0055064	0.0261739	0.00446691	0.00287016	0.000415653	0.00998266
PEX11A	0.0455861	0.0268088	0.0342516	0.0244422	0.0236499	0.0342736	0.0817474	0.0601544	0.0349294	0.0320176	0.0219634	0.0199908	0.0269613	0.016323	0.0326691	0.044558	0	0.0196275	0.0452841	0.0191765	0.036101	0.0270644	0.010697	0.0213712	0.0255981	0.0290021	0	0.0416497	0.0391369	0.0437801	0.0400783	0.0446311	0.0359454	0.0535557	0.0193898	0.0240077	0.0497467	0.0536834	0	0.0380872	0.0343438	0.0451812	0.103122	0.0312809	0.043101	0.0167152	0.00704595	0.0395008
WDR93	0.0277553	0.0150649	0.029507	0.0491003	0.0401924	0.0112022	0.00811381	0.0440541	0.0234514	0.00749208	0.0207118	0.0343887	0.0214534	0.0452327	0.0485182	0.0496292	0.213195	0.0418207	0.0366102	0.04055	0.0342774	0.0281416	0.0350201	0.0452734	0.0112029	0.0332493	0	0.0126307	0.0331376	0.0503066	0.0253428	0.057963	0.0308608	0	0.0181445	0.015929	0.00315881	0.0140777	0	0.0375687	0.0138687	0.0359293	0.0639369	0.0244637	0.0101059	0.0131853	0.00343828	0.0225435
MESP1	0.0307437	0.0194166	0.0199635	0.0350474	0.0165493	0.0169276	0.0428398	0.0327261	0.0236506	0.00899479	0.00934176	0.00197103	0.0312618	0.0563506	0.0238345	0.0131201	0	0.0188024	0.0431808	0.0144616	0.0170303	0.0187186	0	0.015018	0.0327835	0.0111115	0	0.0113544	0.0211338	0.0299486	0.0273976	0.0285327	0.0265271	0	0.0284906	0.0106367	0.022243	0.0211793	0	0.0169026	0.00797179	0.00809947	0.032884	0.02645	0.0375485	0.0215164	0.00972278	0.0167453
MESP2	0.0108176	0.00249718	0.00846722	0.022693	0.00604855	0	0.0115562	0.00686374	0.0066963	0.0061901	0.00679483	0.00143721	0.00101207	0.0158411	0.00439051	0.0180387	0	0.0107105	0.00332528	0.00194359	0.00506325	0.00679782	0.0115833	0.0106456	0.00580465	0.00367829	0	0.00249497	0.00603828	0.00611723	0.0165774	0.00794138	0.00441052	0.0248312	0	0.00125325	0.00605565	0.00570121	0	0.0096359	0.00141329	0	0.0130629	0.00368788	0.000560839	0.00284168	0.00116546	0.0157501
ANPEP	0.00186561	0.00126355	0.00312701	0.00857189	0.00528699	0.000841631	0.00541151	0.00164285	0.00361287	0.00372662	0	0.00481056	0.000588237	0.01522	0.00486749	0.0121158	0	0.0041956	0.00119821	0.00291186	0.00378204	0.00301066	0	0.000428949	0.00222307	0.00229935	0	0.00149413	0.00916065	0.00282708	0.00833246	0.0114698	0.00133369	0	0.0141886	0.000923864	0.0020504	0.000434708	0	0.00162444	0	0	0	0	0	0	0.00398153	0.0517473
AP3S2	0.0517009	0.0335481	0.0362026	0.0379007	0.055017	0.0248679	0.0622977	0.0441237	0.0237089	0.0185371	0.0358058	0.00983527	0.0339087	0.0129892	0.0259648	0.0224328	0	0.0203121	0.0709404	0.0383206	0.051201	0.0280876	0.0219792	0.019046	0.053973	0.032795	0	0.0300744	0.0329643	0.0355177	0.0970247	0.0521202	0.0339059	0.0236199	0.01511	0.0304072	0.0423771	0.0502288	0	0.0343976	0.0253461	0.0129355	0.0410763	0.0737858	0.0754675	0.017527	0.0102531	0.0309981
ZNF710	0.147599	0.174894	0.145233	0.167096	0.150933	0.105487	0.174706	0.129732	0.134104	0.100037	0.103005	0.107809	0.132671	0.150473	0.142679	0.147365	0.134022	0.187863	0.125351	0.179799	0.105968	0.105527	0.148829	0.118057	0.0905318	0.108999	0	0.128381	0.104406	0.213991	0.191779	0.124426	0.148143	0.286938	0.100228	0.153623	0.116366	0.136566	0	0.186394	0.238547	0.129976	0.145891	0.160933	0.120178	0.0605661	0.104217	0.2917
IDH2	0.101754	0.191064	0.145136	0.232843	0.194829	0.126724	0.0997582	0.177408	0.17136	0.113422	0.128549	0.121143	0.247214	0.250206	0.192798	0.200635	0	0.194498	0.201	0.203499	0.150069	0.140942	0.124325	0.134457	0.143893	0.161332	0	0.140054	0.219827	0.171173	0.177267	0.22723	0.157333	0.13975	0.183998	0.130368	0.0961634	0.125006	0	0.215441	0.246178	0.121872	0.252207	0.120815	0.0861094	0.115891	0.107602	0.205289
SEMA4B	0.255924	0.233644	0.182401	0.274268	0.302626	0.235446	0.205397	0.199931	0.208697	0.183194	0.194015	0.184101	0.290213	0.215038	0.237423	0.200356	0.212884	0.23931	0.201191	0.237225	0.225386	0.169171	0.366072	0.140077	0.170414	0.235835	0	0.336849	0.220637	0.267371	0.286488	0.191956	0.220624	0.225769	0.23158	0.202331	0.17022	0.21204	0	0.273878	0.351199	0.187264	0.258295	0.291913	0.221086	0.0704452	0.17542	0.191857
CIB1	0.0240949	0.0347669	0.0251755	0.0383466	0.0569128	0.0133439	0.0499302	0.0346617	0.0258933	0.00414569	0.0199575	0.0149225	0.0393085	0.0595944	0.0231196	0.0315706	0	0.0425104	0.048999	0.024246	0.0271541	0.0173117	0.0206685	0.0297292	0.0396666	0.0314862	0	0.0340439	0.0599336	0.0391567	0.0417285	0.0395605	0.0276586	0.0380106	0.0227567	0.00913897	0.0161954	0.00936939	0	0.0114749	0.022333	0.0953723	0.0410923	0.0392175	0.043898	0.0194431	0.00784211	0.0372776
AC091167.7	0.0118732	0.0251037	0.0309985	0.042268	0.0244711	0.0203646	0.0364472	0.0169892	0.0211066	0.0382447	0.0132152	0.00765082	0.0168245	0.0433475	0.0180397	0.022452	0	0.0214389	0.0136525	0.0179664	0.026187	0.0158674	0.0532158	0.0166971	0.0104169	0.0395098	0	0	0.0188635	0.0260793	0.0285751	0.0130916	0.0204599	0.0334151	0	0.00857616	0.0232427	0.0119401	0	0.0339955	0.0184552	0.0249638	0.0303408	0.02129	0.0340374	0.0120468	0.0156668	0.0493255
AC091167.6	0.213396	0.149052	0.164513	0.200505	0.179522	0.191082	0.324448	0.163105	0.139953	0.145659	0.179235	0.152651	0.187134	0.168761	0.201537	0.185264	0.13082	0.19449	0.190944	0.140615	0.132211	0.169329	0.296731	0.144406	0.138445	0.236501	0	0.265936	0.185669	0.239197	0.238562	0.146438	0.223498	0.241438	0.236336	0.105068	0.165567	0.228066	0	0.204875	0.235709	0.193592	0.148917	0.302042	0.245254	0.115062	0.0899984	0.2637
ZNF774	0.132616	0.151647	0.0999262	0.135901	0.155643	0.0769658	0.117175	0.102025	0.0903323	0.0754384	0.0683525	0.0672666	0.0780005	0.0826721	0.118279	0.0999037	0	0.144537	0.148153	0.164772	0.104888	0.087649	0.0691023	0.0819823	0.0784957	0.111419	0	0.143818	0.104212	0.0974611	0.0881715	0.0903017	0.0920506	0.154352	0.118983	0.0825456	0.0770037	0.109861	0	0.136331	0.108775	0.131635	0.160193	0.150077	0.096007	0.0804412	0.0580489	0.140699
IQGAP1	0.347291	0.37683	0.282291	0.419052	0.403201	0.375678	0.234078	0.289953	0.240963	0.253868	0.299538	0.258864	0.319459	0.410448	0.317675	0.32986	0.786919	0.370088	0.350409	0.380278	0.338662	0.214663	0.294521	0.241159	0.315656	0.368528	0	0.398001	0.565657	0.418072	0.352263	0.33582	0.286828	0.34741	0.422738	0.297134	0.221699	0.285471	0	0.437839	0.449192	0.401305	0.441108	0.414728	0.374473	0.260773	0.200508	0.191013
CRTC3	0.509086	0.467756	0.301733	0.459533	0.468742	0.46196	0.360724	0.324088	0.240529	0.319363	0.327832	0.330337	0.461686	0.318018	0.321333	0.328304	1.14316	0.402827	0.363096	0.433036	0.344183	0.236014	0.551794	0.195328	0.353877	0.489221	0	0.498483	0.505123	0.552886	0.462075	0.288032	0.370619	0.301294	0.500528	0.301378	0.278416	0.302912	0	0.496458	0.646906	0.450917	0.539587	0.473398	0.43737	0.240411	0.167894	0.294102
BLM	0.016386	0.00846964	0.0157964	0.0301893	0.0123148	0.0128149	0.00351231	0.0126937	0.0100481	0.0060205	0.00975696	0.00410756	0.000761561	0.0435678	0.00603645	0.0218047	0	0.0035514	0.00902658	0.0134508	0.0179716	0.00568325	0.00332253	0.00892264	0.0071938	0.021759	0	0.0186055	0.0243096	0.0245165	0.0172604	0.0153678	0.0116328	0	0.0063992	0.00220742	0.00754628	0.0100579	0	0.0137986	0.0118693	0.0209059	0.0173652	0.0122794	0.0137825	0.0066546	0.00823468	0.017313
FURIN	0.100297	0.0807254	0.0837093	0.0869834	0.140682	0.11125	0.145453	0.0965761	0.0654202	0.0542284	0.0605936	0.0248797	0.130747	0.0681306	0.0677312	0.0875048	0	0.0729857	0.11875	0.0675359	0.0927062	0.0454201	0.0814118	0.0610692	0.082705	0.0550085	0	0.0991439	0.0873005	0.0611055	0.102428	0.115838	0.0857805	0.0539656	0.0662025	0.0818519	0.0942939	0.0931403	0	0.126756	0.130201	0.0517589	0.15223	0.105107	0.111774	0.117388	0.0572567	0.0392579
FES	0.0287637	0.0247494	0.0114594	0.00992533	0.00794787	0.017017	0.009701	0.024266	0.0159029	0.00561109	0.00842545	0.00209251	0.0279533	0.0477965	0.0103658	0.026098	0	0.0190137	0.0286747	0.0103471	0.0229439	0.00667874	0.00339785	0.00894272	0.00992679	0.00215307	0	0.00898487	0.0101604	0.0189723	0.00769588	0.0135211	0.0145736	0.015108	0.00358922	0.0147143	0.00743958	0.0086429	0	0.000790488	0.00623941	0	0.0157308	0.0101709	0.0125971	0.0153768	0.00387398	0.0448251
MAN2A2	0.217463	0.189954	0.179483	0.254455	0.278793	0.169701	0.212383	0.179271	0.16153	0.102103	0.142035	0.119606	0.175465	0.192507	0.161438	0.155351	0.164264	0.231767	0.221159	0.174588	0.205638	0.123714	0.137594	0.110379	0.129482	0.132722	0	0.192574	0.242481	0.220065	0.188357	0.21917	0.142596	0.161293	0.0937604	0.173514	0.154864	0.17723	0	0.221601	0.192401	0.185307	0.293181	0.145474	0.142944	0.121791	0.116636	0.156531
HDDC3	0.0295332	0.0306151	0.0413791	0.0641297	0.021294	0.0200822	0.0560699	0.066927	0.0356474	0.0180292	0.0122803	0.021739	0.0392951	0.0679543	0.0408254	0.0459258	0	0.0333097	0.0981723	0.0397954	0.0524815	0.0260858	0	0.0457208	0.0380111	0.0252092	0	0.0337314	0.0558664	0.0444854	0.0815671	0.0423943	0.030453	0.0307913	0.0144272	0.011223	0.0350999	0.0372066	0	0.0486905	0.0325071	0.0541702	0.072998	0.0314152	0.0416767	0.0166448	0.00904033	0.0380859
UNC45A	0.211122	0.192996	0.164395	0.237632	0.223688	0.126103	0.199499	0.207567	0.171757	0.104924	0.146393	0.117683	0.230107	0.350427	0.247085	0.234768	0.354168	0.34104	0.212682	0.226968	0.225944	0.15612	0.19427	0.158966	0.148633	0.182601	0	0.145626	0.281735	0.219476	0.227406	0.306654	0.178205	0.0915979	0.201361	0.133364	0.155037	0.174699	0	0.236432	0.24756	0.234783	0.422399	0.221876	0.153274	0.104634	0.148065	0.129265
RCCD1	0.0556746	0.0461427	0.0450677	0.0886283	0.0922112	0.0395422	0.074449	0.0772643	0.0740185	0.0211951	0.0450972	0.0298028	0.0484628	0.110413	0.0623828	0.0927354	0.16801	0.0825749	0.0747888	0.0434037	0.0466524	0.0407829	0.0850126	0.0612784	0.0376629	0.0567787	0	0.0566978	0.0713816	0.0594903	0.103254	0.0818389	0.0641626	0.0608217	0.0437879	0.0615012	0.0555244	0.0743896	0	0.0575996	0.0718665	0.0901324	0.0976332	0.0426618	0.0734609	0.0320127	0.0509488	0.114005
PRC1	0.0193852	0.022473	0.0141468	0.0183318	0.0241741	0.0152474	0.022707	0.0113045	0.00891868	0.00483172	0.00874875	0.00226393	0.0190535	0.026841	0.0085254	0.0149137	0	0.019451	0.0140455	0.0189989	0.0147935	0.0113963	0	0.000488117	0.0199294	0.00494416	0	0.00389626	0.0345736	0.0220226	0	0.0162177	0.0185955	0.0495706	0.00655745	0.0037536	0.0113822	0.016497	0	0.0144252	0.0186056	0	0.0153677	0.0105463	0.0159228	0.00463622	0.00315888	0.00581882
AC068831.7	0.0189814	0.0369372	0.0217633	0.0221593	0.0322779	0.0153718	0.0222625	0.0143551	0.0136572	0.0150866	0.0287331	0.0271395	0.0199775	0.031815	0.0219499	0.0122151	0	0.0214182	0.0137329	0.010404	0.0364596	0.0167713	0.0206464	0.0117932	0.00713668	0.0201983	0	0.0523419	0.0170624	0.033047	0.00991794	0.0151231	0.0193221	0	0.0388012	0.0217808	0.016687	0.0172298	0	0.0216942	0.0116604	0	0.025899	0.0407055	0.0326214	0.0179277	0.0122728	0.0255532
SV2B	0.369364	0.362151	0.219871	0.298808	0.245906	0.28793	0.225002	0.216265	0.127078	0.19357	0.205757	0.21443	0.263821	0.195032	0.183648	0.200242	1.01063	0.290009	0.168974	0.255507	0.150141	0.233755	0.402147	0.118134	0.216285	0.41051	0	0.394991	0.42963	0.540528	0.331719	0.178963	0.24445	0.225302	0.386373	0.15528	0.14938	0.203608	0	0.525337	0.508094	0.482346	0.428829	0.443412	0.29251	0.207356	0.140424	0.289833
SLCO3A1	0.538642	0.455455	0.338745	0.47352	0.486267	0.40395	0.394721	0.339371	0.288366	0.34677	0.365398	0.336177	0.443472	0.372539	0.373655	0.382206	0.955186	0.421611	0.375006	0.426303	0.371715	0.270603	0.542128	0.220453	0.383862	0.492495	0	0.661671	0.471495	0.614918	0.509769	0.375244	0.406397	0.403466	0.516405	0.383705	0.288253	0.401409	0	0.577747	0.654009	0.512757	0.573252	0.670368	0.501131	0.233895	0.215357	0.369543
ST8SIA2	0.00439011	0.00701229	0.00253739	0.00472085	0.00368507	0.00359253	0	0.00109014	0.00383917	0	0.00556009	0.0078259	0.00939415	0.00557776	0.00204354	0.0238555	0	0.00401563	0.00231245	0.00343707	0.000420768	0.00201201	0	0.000786066	0.000438199	0.00311263	0	0.00389626	0.00793048	0.00671881	0	0.0133873	0.000985747	0	0	0	0.00381221	0.00437073	0	0.00167797	0.00781937	0.0134311	0.0111842	0	0.00163043	0.00399644	0.0720544	0.049553
FAM174B	0.294647	0.290255	0.219166	0.333521	0.257862	0.238469	0.311978	0.233629	0.207694	0.22676	0.221193	0.237993	0.332467	0.272926	0.260824	0.266035	0.553489	0.336476	0.24207	0.311632	0.20739	0.199022	0.323858	0.20651	0.221623	0.259448	0	0.34826	0.260705	0.373311	0.400602	0.246901	0.261977	0.2933	0.198308	0.260424	0.251633	0.290665	0	0.221624	0.366599	0.252819	0.291264	0.318644	0.252127	0.128842	0.186839	0.275482
AC013394.1	0.277735	0.286416	0.216232	0.328882	0.301532	0.311953	0.221665	0.241793	0.194091	0.157056	0.228281	0.213888	0.259345	0.31224	0.202736	0.259239	0.120689	0.258384	0.278367	0.255146	0.240049	0.17086	0.194873	0.16138	0.232932	0.298238	0	0.374289	0.440083	0.364584	0.29733	0.290521	0.21761	0.151415	0.303312	0.19539	0.188756	0.237127	0	0.292967	0.354313	0.345286	0.39675	0.296385	0.336169	0.123364	0.118025	0.134438
CHD2	0.515522	0.509388	0.332524	0.453882	0.473738	0.465667	0.354735	0.34068	0.260708	0.306575	0.333738	0.343252	0.457784	0.424674	0.324341	0.335731	0.671256	0.432091	0.364435	0.400584	0.31061	0.287105	0.468546	0.25595	0.372633	0.433447	0	0.480235	0.547607	0.553667	0.471124	0.397072	0.383915	0.269787	0.449473	0.317093	0.297209	0.329642	0	0.483993	0.53423	0.394512	0.497593	0.533694	0.415786	0.210732	0.218994	0.384783
RGMA	0.376344	0.370096	0.292483	0.385475	0.423997	0.383101	0.392987	0.323855	0.254963	0.264061	0.313648	0.302788	0.370715	0.31691	0.308531	0.315812	0.874724	0.324563	0.352124	0.413428	0.335661	0.257039	0.461083	0.2183	0.345663	0.402828	0	0.472377	0.307538	0.415448	0.494076	0.337751	0.33828	0.303009	0.320479	0.311741	0.279806	0.313601	0	0.387772	0.508186	0.411187	0.425537	0.560399	0.45919	0.221465	0.193404	0.38884
MCTP2	0.606838	0.5159	0.580347	0.870883	0.827109	0.703472	0.501368	0.563547	0.73481	0.726646	0.592603	0.755303	0.808848	0.541392	0.641121	0.819351	0.704706	0.745195	0.651174	0.706873	0.758537	0.550322	0.642264	0.692339	0.827648	0.597425	0	0.761761	1.03817	0.751737	0.721598	0.675167	0.598791	0.773584	0.576872	0.879098	0.531201	0.596835	0	0.706787	0.773716	0.662286	0.759565	0.733914	0.662849	0.310429	0.894759	0.503491
NR2F2	0	0	0.00105589	0.0103377	0.0137779	0.0246557	0.0155684	0.00229005	0.00331128	0	0.000339471	0.000383067	0.00337472	0.00312898	0.00721733	0	0	0.00298957	0.000604322	0.00241915	0.00575821	0.0021719	0	0	0.00505417	0	0	0.00460745	0.0175458	0.00339946	0.0186593	0.00376677	0.00357172	0	0	0.00243462	0.00335507	0.00179565	0	0	0.00336119	0.0038002	0.00345598	0	0.0015657	0	0	0.0101324
ARRDC4	0.0816771	0.056485	0.0587047	0.109868	0.0685318	0.0747946	0.0714012	0.0789164	0.0617839	0.0528556	0.0821799	0.0589006	0.0937669	0.0905879	0.0420244	0.0512094	0	0.0657227	0.115127	0.0384177	0.0701416	0.0518271	0.0932548	0.0638025	0.0809725	0.112655	0	0.11255	0.129284	0.0619835	0.0234221	0.0872215	0.0535429	0	0.0637022	0.0497113	0.0526472	0.0652263	0	0.0985282	0.0602333	0.0748945	0.126725	0.0730291	0.0620974	0.0474145	0.0270966	0.078917
FAM169B	0.158419	0.129723	0.0771687	0.124789	0.118618	0.0892336	0.0746233	0.0736841	0.0700923	0.0409953	0.0481324	0.0505103	0.0360845	0.161532	0.134015	0.0831334	0.0591102	0.133305	0.0578416	0.0951055	0.119835	0.0967271	0.0405919	0.0818482	0.0650915	0.104001	0	0.0986298	0.0846744	0.1445	0.188492	0.120721	0.0408225	0.0724164	0.0679665	0.031197	0.102074	0.10195	0	0.123637	0.0523691	0.15854	0.162052	0.0780175	0.0512218	0.0283497	0.0298067	0.38264
IGF1R	0.437229	0.439336	0.285477	0.454768	0.39133	0.353944	0.218515	0.273286	0.207042	0.264371	0.303695	0.210272	0.415598	0.28572	0.284028	0.294793	1.2732	0.424767	0.314611	0.439336	0.220882	0.205204	0.496761	0.158498	0.340951	0.516387	0	0.529905	0.581076	0.562692	0.2846	0.261106	0.311175	0.409098	0.572062	0.258047	0.188295	0.205194	0	0.44303	0.693108	0.513545	0.482722	0.528148	0.338174	0.213051	0.159443	0.235499
SYNM	0.162444	0.13475	0.158927	0.164242	0.13276	0.143835	0.176772	0.177016	0.110055	0.0870104	0.0893417	0.0951935	0.109065	0.197648	0.119571	0.123815	0.13082	0.122315	0.228186	0.099617	0.150705	0.159114	0.148976	0.120169	0.14098	0.130589	0	0.150955	0.228286	0.176066	0.219814	0.176117	0.147579	0.132593	0.136121	0.0976189	0.197897	0.183243	0	0.145617	0.225524	0.0989949	0.315069	0.157074	0.181327	0.110223	0.0753691	0.221561
TTC23	0.0543497	0.0611312	0.0297431	0.0861844	0.0490155	0.0349577	0.0228754	0.0532732	0.0526557	0.0298438	0.0451232	0.0419116	0.027954	0.0514226	0.0546297	0.0620994	0	0.0841922	0.0506517	0.0602499	0.048974	0.0304973	0.0558228	0.0580888	0.0409688	0.0550871	0	0.06302	0.0800222	0.0714502	0.0221121	0.0348714	0.0390138	0.0341462	0.0456751	0.023931	0.0335607	0.0221813	0	0.0413452	0.0682113	0.050988	0.0571755	0.0381434	0.0287948	0.044197	0.0239226	0.118405
LRRC28	0.44959	0.450481	0.299458	0.452917	0.479677	0.438252	0.241217	0.296152	0.248276	0.31441	0.318219	0.322831	0.466062	0.35331	0.317293	0.345662	0.802243	0.367442	0.366037	0.377743	0.316033	0.245902	0.467638	0.182843	0.368396	0.482575	0	0.620874	0.495878	0.568627	0.440489	0.327522	0.353118	0.532879	0.459882	0.331161	0.272961	0.347313	0	0.502591	0.478142	0.495487	0.517119	0.55908	0.397806	0.188356	0.183442	0.237534
MEF2A	0.559322	0.502422	0.349053	0.483686	0.528996	0.55377	0.438376	0.377343	0.296856	0.315151	0.41788	0.426489	0.476549	0.290766	0.391238	0.424807	1.08552	0.499104	0.425529	0.370847	0.396672	0.247895	0.501258	0.239552	0.417323	0.569538	0	0.706664	0.551077	0.604083	0.427317	0.391392	0.414326	0.328016	0.551415	0.406048	0.285027	0.389361	0	0.55099	0.60449	0.553803	0.527232	0.715431	0.455362	0.292621	0.222465	0.418484
LYSMD4	0.18775	0.0831789	0.101675	0.0881468	0.118473	0.104903	0.0774867	0.0866718	0.0798973	0.0286843	0.0671457	0.0585033	0.105612	0.120819	0.0795921	0.118764	0.550378	0.1279	0.124109	0.0686832	0.0795028	0.0924674	0.160673	0.0932808	0.0671987	0.104179	0	0.0831954	0.125708	0.0878189	0.081079	0.081037	0.0936276	0.0510485	0.0590549	0.0855028	0.0793466	0.117567	0	0.114389	0.23047	0.0916536	0.125611	0.0881789	0.0796382	0.054109	0.0179134	0.0896036
ADAMTS17	0.0884162	0.0301776	0.0347296	0.0718264	0.0266223	0.0223106	0.0452682	0.0443333	0.0317839	0.066474	0.0277999	0.0409132	0.0495032	0.0201095	0.0347085	0.0425438	0	0.0394313	0.0402494	0.0482659	0.0296715	0.0411277	0.0517222	0.0204429	0.0266399	0.0225189	0	0.0288005	0.0674785	0.0591857	0.162184	0.0281757	0.107616	0.0460424	0.0506724	0.0177822	0.0102548	0.0687675	0	0.0508548	0.0967898	0.208426	0.0345607	0.0350652	0.0448384	0.0154346	0.0339256	0.1621
CERS3	0.0164661	0.0275684	0.0173558	0.0209637	0.028322	0.0527	0.0167688	0.0306492	0.01496	0.0112886	0.00474574	0.0310459	0	0.0283232	0.00441416	0.0248417	0	0.0596845	0.0170951	0.0144731	0.0408109	0.0213473	0.0109093	0.00861538	0.0188425	0.0354939	0	0.0635885	0.0270885	0.0331915	0.0263126	0.0258732	0.0247609	0.00337638	0.053424	0.0277175	0.015183	0.0318234	0	0.0182267	0.0385274	0.0038002	0.0596758	0.0140163	0.0114764	0.0275305	0.017039	0.0986094
LINS1	0.144825	0.240085	0.16299	0.256518	0.22762	0.179313	0.197138	0.191931	0.135864	0.124807	0.145427	0.0805752	0.14548	0.257355	0.114919	0.194788	0.306151	0.215928	0.178937	0.156656	0.176211	0.135102	0.133312	0.111344	0.159876	0.181919	0	0.299949	0.127817	0.243829	0.227509	0.154762	0.145729	0.167897	0.155253	0.162465	0.104114	0.198175	0	0.262064	0.196602	0.139051	0.298722	0.2718	0.171765	0.0997407	0.109649	0.178089
ASB7	0.225736	0.233256	0.158515	0.24492	0.22682	0.179873	0.176727	0.167772	0.151086	0.14718	0.181791	0.147781	0.210136	0.138045	0.169577	0.19221	0.126731	0.181327	0.195059	0.195708	0.155822	0.123787	0.191243	0.124027	0.191316	0.184413	0	0.2261	0.181367	0.233727	0.239833	0.160035	0.201286	0.201548	0.181603	0.178574	0.128073	0.201554	0	0.275821	0.220778	0.154876	0.204443	0.243239	0.182644	0.093542	0.116665	0.231926
ALDH1A3	0.0111947	0.00558432	0.00405153	0.00763968	0.00432398	0.0141747	0.00980062	0.0106928	0.00364838	0.00321407	0.00691395	0.00553066	0.0035612	0.016969	0.00567251	0.0063641	0	0	0.00309312	0.00681076	0.00951904	0.00212977	0	0.00187133	0.00203967	0	0	0	0.0147092	0.00451682	0.00793115	0.0052069	0.0108672	0	0.00827984	0.00142532	0.00440615	0.00268272	0	0	0.0182055	0.00318629	0.0187862	0.00623348	0	0.00410061	0	0.00399012
LRRK1	0.128084	0.0929142	0.169678	0.0986653	0.0794369	0.145603	0.0918078	0.140516	0.0420941	0.0324422	0.205812	0.0734349	0.0885905	0.212629	0.0319617	0.0585972	0.445316	0.202582	0.0977476	0.0531368	0.0948385	0.125453	0.0965933	0.0637375	0.0311927	0.0908304	0	0.0865016	0.149894	0.142955	0.117858	0.113495	0.2159	0.0285852	0.0812178	0.0324027	0.0548385	0.0274163	0	0.133418	0.0718856	0.188272	0.135826	0.0809655	0.0519143	0.0325428	0.0295374	0.0610985
CHSY1	0.211808	0.225485	0.191729	0.29547	0.267161	0.231417	0.206148	0.212124	0.159046	0.192698	0.204051	0.154186	0.242829	0.198386	0.187059	0.185692	0.0552388	0.231683	0.230725	0.217981	0.197296	0.174538	0.185605	0.170252	0.151335	0.176713	0	0.259712	0.282025	0.299816	0.23966	0.200857	0.218438	0.282643	0.21431	0.194286	0.170091	0.189522	0	0.25171	0.2699	0.178564	0.23323	0.303975	0.212031	0.135512	0.137527	0.216814
SELENOS	0.0490311	0.0416204	0.0725724	0.100722	0.0756432	0.0603318	0.104978	0.0650649	0.0689992	0.0296023	0.0251944	0.00858014	0.0315149	0.109746	0.0454505	0.0628984	0	0.0730414	0.134988	0.034181	0.0717026	0.0514152	0.0481112	0.0670391	0.056164	0.0435775	0	0.0487178	0.093797	0.0624641	0.120861	0.0909938	0.0311955	0.0647004	0.00357808	0.0304504	0.0729552	0.070273	0	0.0813445	0.0457922	0.0483026	0.156738	0.0932729	0.0384809	0.0350555	0.0341726	0.0842553
SNRPA1	0.189884	0.219462	0.15383	0.246515	0.246789	0.20287	0.190384	0.188064	0.148825	0.094429	0.126203	0.146701	0.175344	0.237363	0.178435	0.198393	0	0.240659	0.212047	0.192732	0.165136	0.173816	0.0879493	0.110399	0.146635	0.157523	0	0.189252	0.376285	0.233612	0.169269	0.277841	0.166846	0.136578	0.187486	0.124892	0.136629	0.117574	0	0.197188	0.202964	0.233902	0.405228	0.161023	0.182714	0.0902201	0.0744837	0.0738585
PCSK6	0.0509616	0.0187657	0.0445604	0.0623218	0.0454445	0.0235438	0.0580576	0.0316555	0.0317321	0.0323175	0.017263	0.0338913	0.0072808	0.0817018	0.0490552	0.0463225	0	0.0611771	0.0425145	0.0564179	0.0369386	0.0702085	0.209255	0.0544675	0.0296191	0.0547804	0	0.0675712	0.0907252	0.0533792	0.0569795	0.0494225	0.0364408	0	0.0383099	0.0105207	0.0450778	0.0220999	0	0.0266168	0.0561107	0.0367343	0.0622708	0.0283389	0.0286135	0.00716902	0.0266297	0.151484
TM2D3	0.294458	0.319904	0.235512	0.328519	0.315996	0.376741	0.305002	0.272846	0.178808	0.170116	0.176191	0.151769	0.186158	0.320429	0.205639	0.24492	0.246354	0.230536	0.30875	0.210801	0.247474	0.16066	0.105651	0.140974	0.294382	0.292419	0	0.284487	0.378967	0.318368	0.224362	0.240782	0.225898	0.280438	0.200221	0.170987	0.204608	0.239558	0	0.305065	0.353279	0.227766	0.388923	0.264377	0.336823	0.155543	0.0842581	0.209363
TARSL2	0.421683	0.359437	0.284733	0.397943	0.355694	0.425273	0.306146	0.276045	0.204717	0.266498	0.264472	0.235781	0.347484	0.292124	0.280417	0.313685	0.541039	0.257688	0.302752	0.284919	0.282853	0.212036	0.317622	0.181371	0.245247	0.396022	0	0.461779	0.462376	0.433549	0.41647	0.336288	0.276896	0.265982	0.402467	0.287954	0.214472	0.279903	0	0.443593	0.38795	0.327038	0.455438	0.39136	0.311357	0.173062	0.148572	0.289754
POLR3K	0.0447539	0.0260804	0.0434387	0.0605043	0.038223	0.0425872	0.106229	0.0860747	0.0436708	0.0253175	0.0265755	0.0173547	0.0644029	0.0921064	0.0397835	0.0613124	0	0.0528688	0.0974572	0.0429451	0.0543265	0.0356924	0	0.0423676	0.0480038	0.0447421	0	0.0661579	0.098232	0.0218136	0.051433	0.0549582	0.044628	0.00663041	0.0349854	0.00686059	0.0566954	0.0517698	0	0.0456011	0.0428055	0.0138907	0.0975187	0.0560633	0.0861779	0.0283849	0.0118834	0.0490212
SNRNP25	0.0898641	0.0619322	0.067218	0.138247	0.0724361	0.0938859	0.151095	0.158431	0.0851523	0.0797217	0.0697864	0.0768947	0.0854746	0.142693	0.0756042	0.130874	0.0591102	0.105863	0.178182	0.0731572	0.0948707	0.0754663	0.0836996	0.0886496	0.0788873	0.0669283	0	0.132055	0.180684	0.0782556	0.126083	0.135806	0.0759753	0.00799238	0.0325326	0.0266343	0.110986	0.0877849	0	0.112745	0.146373	0.132189	0.182948	0.117182	0.111404	0.0492642	0.0233339	0.0444699
RHBDF1	0.00510606	0.00655748	0.0146951	0.0156157	0.0282798	0.0241656	0.0150297	0.0151339	0.0225974	0.0141751	0.0093676	0.00455602	0.0151139	0.00730419	0.0231825	0.0133772	0	0.0467399	0.0117594	0.0189471	0.0345615	0.0124977	0	0.0337559	0.0118811	0.0189706	0	0.0284717	0.0159433	0.0161847	0.0443565	0.019524	0.0188859	0	0.0129093	0.00382184	0.0138372	0.0196378	0	0.0193236	0.0148001	0.0368238	0.0136474	0.00928517	0.0126122	0.00352716	0.0161966	0.00892326
MPG	0.133416	0.0846906	0.106378	0.186079	0.135045	0.188459	0.145198	0.137618	0.131797	0.0671065	0.0802237	0.0789706	0.142604	0.310083	0.130402	0.208113	0	0.19265	0.172007	0.146046	0.137645	0.115876	0.0800201	0.108585	0.134314	0.104739	0	0.127589	0.145302	0.107595	0.154033	0.190889	0.111278	0.0166332	0.116581	0.0693961	0.10639	0.123849	0	0.138144	0.125249	0.160756	0.231436	0.171564	0.139214	0.0780385	0.0739922	0.0892232
NPRL3	0.283699	0.308777	0.231606	0.354974	0.325678	0.279724	0.342772	0.283538	0.215851	0.210574	0.199648	0.202282	0.2948	0.27619	0.265144	0.351725	0.41679	0.333983	0.267333	0.318145	0.26904	0.190735	0.462225	0.187288	0.210176	0.338609	0	0.29798	0.412343	0.329547	0.358031	0.287889	0.299954	0.245302	0.296292	0.198104	0.211549	0.264697	0	0.347506	0.371644	0.340786	0.410623	0.388471	0.362209	0.158445	0.177077	0.294957
HBM	0	0.000565228	0.0022945	0.000582716	0.00504339	0	0.00444612	0.00121524	0.00120188	0.000981475	0	0	0.00615543	0.00459962	0.00261811	0	0	0	0.00558865	0.00211363	0.00398364	0.00116639	0	0.00339504	0.00074432	0	0	0.00470388	0.00136172	0.00710016	0	0.00170434	0.000317909	0	0.00907532	0.00128414	0.00351681	0.00087518	0	0	0	0	0.00577317	0	0.000891367	0.00231587	0.00228742	0.03353
HBA2	0.0199386	0.00337608	0.0121679	0.0314387	0.00870301	0.00780643	0.0628195	0.00495717	0.00960821	0	0.0114487	0.00800438	0.0204829	0.020667	0.0142892	0.0241291	0	0.0147878	0.0213241	0.0231154	0.0116391	0.00520597	0.0210173	0.0207701	0.0174219	0.00810415	0	0.0177982	0.0190816	0.00883918	0.00396767	0.0114189	0.00471592	0	0.0172315	0.0214256	0.0113684	0.00789457	0	0.0104569	0.00364578	0	0.00691316	0.0157633	0.0244603	0.0101392	0.0026657	0.0747323
HBA1	0.0133744	0.00670151	0.0117699	0.0274881	0.0113099	0.00299526	0.0388404	0.0133628	0.0171651	0.00455572	0.00560778	0.00228123	0.00226106	0.0114981	0.017504	0.03774	0	0.0142308	0.0230391	0.0137162	0.0206292	0.00540795	0.0370382	0.013681	0.0232621	0.0178952	0	0.00534694	0.0192641	0.0219137	0.009433	0.0116541	0.0060817	0	0.00571365	0.00642423	0.00264235	0.00398465	0	0.0134005	0.0238446	0.0068201	0.0088401	0.00932892	0.0126323	0.0136329	0.00574705	0.0557483
HBQ1	0.00642723	0.000702099	0.00877616	0.0293955	0.0352686	0	0.00362761	0.0147468	0.0117139	0.00299254	0.00197531	0.00125599	0.0196034	0.0207564	0.0206489	0.0305373	0	0.0196332	0.0307027	0.00498053	0.0244563	0.00389759	0.0108735	0.0238966	0.0230642	0	0	0.00746701	0.0347079	0.00966982	0.012011	0.0057101	0.00900469	0	0	0.00339541	0.00395896	0.0135791	0	0.00771225	0.0077892	0	0.0149258	0.00924236	0.0150333	0.00759594	0.00772216	0.00800465
LUC7L	0.451091	0.438654	0.27899	0.421994	0.370939	0.424517	0.280421	0.270853	0.228927	0.258709	0.290915	0.300857	0.418253	0.284476	0.286919	0.321377	0.740534	0.378228	0.284699	0.353244	0.289556	0.191433	0.512387	0.187008	0.31049	0.519783	0	0.48331	0.513833	0.471869	0.509668	0.252343	0.310891	0.354485	0.565889	0.254285	0.203413	0.265296	0	0.513464	0.532141	0.371927	0.483095	0.427609	0.38285	0.147758	0.197997	0.248005
FAM234A	0.162936	0.122643	0.104762	0.129619	0.121756	0.123839	0.066264	0.106407	0.122556	0.123445	0.0746957	0.0901729	0.134329	0.148771	0.166895	0.108815	0.328647	0.127131	0.111503	0.121845	0.105443	0.0851138	0.189724	0.0715596	0.0660967	0.152496	0	0.181972	0.129942	0.140792	0.11313	0.0942785	0.133871	0.0655439	0.125484	0.127164	0.0681234	0.106563	0	0.139352	0.171558	0.117675	0.144384	0.129811	0.0607242	0.0532776	0.0999302	0.0882706
RGS11	0.293129	0.318481	0.220127	0.349944	0.329226	0.273584	0.24566	0.270029	0.217791	0.179776	0.187347	0.221748	0.327157	0.331688	0.243031	0.303086	0.262645	0.293332	0.247028	0.287804	0.234973	0.158815	0.195848	0.12173	0.211511	0.253752	0	0.316872	0.31901	0.431795	0.31954	0.249737	0.260446	0.169926	0.243368	0.186345	0.178324	0.25999	0	0.320543	0.382647	0.262368	0.343876	0.368596	0.313664	0.0872751	0.117748	0.100154
ARHGDIG	0.143773	0.143804	0.179377	0.273197	0.22782	0.18427	0.357883	0.252871	0.220371	0.125039	0.18246	0.12069	0.321068	0.385756	0.164525	0.24275	0	0.274876	0.378836	0.170597	0.251691	0.138542	0.237611	0.16161	0.266444	0.180174	0	0.205018	0.328543	0.120221	0.304092	0.2454	0.189613	0.0969663	0.124698	0.0948749	0.232449	0.248248	0	0.258282	0.243339	0.190268	0.448392	0.46672	0.334769	0.173811	0.0610307	0.148513
PDIA2	0.244716	0.158843	0.115758	0.127472	0.176956	0.221791	0.184232	0.213985	0.125821	0.0904352	0.117678	0.0753658	0.226394	0.157258	0.204828	0.187853	0.201858	0.160844	0.141588	0.177643	0.128507	0.104877	0.152189	0.0691067	0.186373	0.209219	0	0.244762	0.151943	0.275976	0.266474	0.162745	0.189884	0.124547	0.152617	0.124277	0.148662	0.156807	0	0.179514	0.31046	0.122487	0.207188	0.29313	0.221322	0.0558247	0.0916862	0.102584
AXIN1	0.19211	0.194649	0.157955	0.256789	0.256225	0.142779	0.199872	0.190084	0.173931	0.146376	0.171693	0.177876	0.22237	0.193208	0.214606	0.222018	0.573287	0.296506	0.190161	0.207325	0.186454	0.142172	0.354477	0.118	0.143055	0.185274	0	0.198412	0.210902	0.244198	0.238329	0.201881	0.182543	0.189905	0.166247	0.219921	0.137507	0.210096	0	0.234569	0.319628	0.15884	0.296896	0.242594	0.149566	0.13119	0.141419	0.287103
MRPL28	0.106034	0.0874153	0.0551853	0.0986801	0.0722713	0.0858613	0.1493	0.0945641	0.07282	0.0402085	0.0516791	0.0490163	0.122835	0.0865149	0.0719234	0.0837047	0	0.0788112	0.136538	0.0745903	0.0663497	0.0490193	0.0141328	0.0437681	0.128914	0.129318	0	0.13446	0.10113	0.0798073	0.141102	0.0885591	0.0777907	0.050394	0.0754018	0.074338	0.0857719	0.0636082	0	0.0849641	0.0803451	0.07945	0.095455	0.2164	0.0971999	0.0512859	0.0234467	0.0566357
TMEM8A	0.0508265	0.0407909	0.040741	0.0368712	0.0767909	0.0378411	0.0503839	0.0556655	0.0512204	0.0246217	0.0295582	0.0250496	0.0696496	0.0523791	0.0475075	0.0532024	0	0.0555828	0.0422447	0.065834	0.0260478	0.033022	0	0.0452231	0.0406016	0.0400271	0	0.0564525	0.034301	0.0442987	0.066597	0.0559481	0.0360345	0.0361468	0.0329769	0.0423053	0.0396532	0.0743923	0	0.0477583	0.0360339	0.0484586	0.0581318	0.0466084	0.0526929	0.0242735	0.0237013	0.0681942
NME4	0.150111	0.0724407	0.086855	0.163434	0.130364	0.0894715	0.116315	0.135422	0.0974649	0.0574529	0.0773224	0.0531879	0.112383	0.191304	0.119644	0.149711	0	0.158923	0.144751	0.108835	0.11293	0.0543656	0.034697	0.0718502	0.0820291	0.0995257	0	0.0751894	0.133589	0.221465	0.158606	0.129294	0.115837	0.037937	0.0298073	0.0657834	0.108212	0.127784	0	0.18271	0.175952	0.131421	0.196597	0.095046	0.0863135	0.0323583	0.0533698	0.0431061
DECR2	0.0101597	0.0228063	0.0147299	0.0215243	0.0415812	0.0305896	0.0511836	0.0281937	0.0149951	0.00963179	0.0211141	0.00924342	0.0376991	0.0316631	0.0152348	0.0221775	0.0591102	0.0518349	0.0413524	0.0179893	0.0312138	0.0138188	0.0305728	0.0106654	0.0285881	0.0170415	0	0.026112	0.018566	0.0330164	0.026892	0.0252113	0.0174783	0	0.00789623	0.0170435	0.0164592	0.0154203	0	0.0315667	0.0119061	0.00368137	0.0184743	0.0326797	0.0335464	0.0140375	0.0107403	0.0467558
RAB11FIP3	0.476445	0.424163	0.305319	0.483811	0.466997	0.392333	0.324136	0.320307	0.236939	0.281266	0.324917	0.298261	0.446384	0.344132	0.309596	0.356132	0.79077	0.36159	0.366584	0.356368	0.321793	0.224534	0.486687	0.206452	0.326657	0.49019	0	0.569895	0.524428	0.522128	0.464907	0.287935	0.342085	0.437218	0.458068	0.338506	0.237145	0.330662	0	0.555837	0.655927	0.438078	0.496982	0.643267	0.400747	0.188614	0.139444	0.271826
CAPN15	0.0780045	0.0729632	0.0707806	0.0843202	0.0759516	0.073196	0.168509	0.0733579	0.0708616	0.0410015	0.0772437	0.0432704	0.141524	0.0997143	0.0908364	0.0873848	0.203145	0.129805	0.0769154	0.103051	0.0780769	0.0589894	0.0531187	0.0649175	0.0631549	0.0348911	0	0.0513763	0.0805925	0.0953668	0.150905	0.109355	0.102425	0.0682382	0.0568959	0.0828389	0.0821546	0.0910458	0	0.12225	0.130703	0.101162	0.103644	0.112379	0.111823	0.115817	0.0600959	0.131806
PRR35	0	0	0	0	0	0	0	0	0	0	0	0	0	0	0	0.00294358	0	0	0	0	0	0	0	0	0	0	0	0	0	0	0	0	0	0	0	0	0	0	0	0	0	0	0	0	0	0	0	0.00738391
PIGQ	0.28132	0.275059	0.19234	0.212519	0.244948	0.208009	0.119944	0.217069	0.177668	0.11372	0.157052	0.151519	0.295219	0.241189	0.209033	0.213109	0.13082	0.201848	0.190199	0.21045	0.18766	0.136891	0.233411	0.119969	0.196475	0.281345	0	0.274563	0.26678	0.267066	0.292317	0.207291	0.244394	0.0943419	0.213494	0.126703	0.125909	0.205618	0	0.380776	0.346898	0.262933	0.346512	0.314067	0.260368	0.0981381	0.112395	0.115134
RAB40C	0.394768	0.365912	0.263845	0.394181	0.435386	0.398008	0.354758	0.28223	0.252744	0.264323	0.275513	0.286031	0.401494	0.303884	0.322283	0.302677	0.134022	0.385506	0.369777	0.358958	0.315614	0.22652	0.615999	0.170519	0.327663	0.437843	0	0.390981	0.325783	0.437998	0.498654	0.328508	0.296035	0.370482	0.410121	0.349154	0.261599	0.293291	0	0.408632	0.582021	0.333216	0.395908	0.544605	0.376154	0.205394	0.229444	0.324509
WFIKKN1	0.0251687	0.0226057	0.00620061	0.0037548	0.0377425	0.0275087	0.0485528	0.0237645	0.013094	0.0205856	0.00725651	0.0144669	0.0174361	0.0173964	0.0166751	0.00608709	0	0.00983939	0.0183832	0.0096763	0.0187287	0.0120686	0.00575208	0.0053295	0.0104693	0.0141624	0	0.0332366	0.0115528	0.0163891	0.0437497	0.0251749	0.0163474	0.00799238	0.0185442	0.0122714	0.0136789	0.00876377	0	0.0376383	0.0499547	0.00943118	0.0151058	0.0665109	0.0432065	0.0321845	0.0143153	0.0317122
METTL26	0.154136	0.12656	0.126665	0.218022	0.166738	0.168184	0.290427	0.158194	0.133494	0.0624696	0.114987	0.0895374	0.220052	0.167424	0.135939	0.159451	0	0.19418	0.209978	0.145596	0.111303	0.0836501	0.12915	0.118045	0.220896	0.178568	0	0.277219	0.252548	0.188421	0.305622	0.140064	0.143657	0.0912593	0.129997	0.0672183	0.128174	0.141718	0	0.167502	0.210312	0.105738	0.226903	0.224669	0.172869	0.0885472	0.0666986	0.118505
MCRIP2	0.0754357	0.0806874	0.0805549	0.10655	0.0823184	0.0669152	0.107356	0.0812798	0.0791459	0.0411708	0.046429	0.0384738	0.113459	0.0972148	0.0672722	0.0641589	0.201858	0.0672265	0.111177	0.0695161	0.0658404	0.0426502	0.0686156	0.0542899	0.0750299	0.0683092	0	0.13464	0.104145	0.106688	0.129506	0.11389	0.0767107	0.0359719	0.0780829	0.0471047	0.076652	0.1097	0	0.0826506	0.0541202	0.10999	0.147985	0.108166	0.122089	0.0335619	0.0277686	0.0523172
WDR90	0.0456361	0.0791832	0.0528831	0.0742467	0.125677	0.0635137	0.0547468	0.0768379	0.0537955	0.0389138	0.0531936	0.0269447	0.101298	0.104664	0.109252	0.0702097	0	0.0952447	0.0439159	0.0976607	0.0587776	0.0641116	0.0540651	0.0765489	0.0511489	0.0421133	0	0.0444078	0.0789891	0.078393	0.132856	0.082205	0.0904075	0.0626024	0.0485468	0.0413427	0.077974	0.0949317	0	0.109956	0.102326	0.073449	0.101567	0.0320445	0.0484189	0.0261859	0.068633	0.0574148
RHOT2	0.299617	0.261185	0.192852	0.330055	0.36971	0.346808	0.287159	0.252294	0.239332	0.131903	0.164891	0.174099	0.282926	0.421811	0.248904	0.297685	0.0591102	0.310359	0.271028	0.301122	0.243222	0.148231	0.142754	0.160432	0.204104	0.258372	0	0.306293	0.333413	0.364446	0.336437	0.282531	0.202968	0.171669	0.161312	0.169407	0.185606	0.209255	0	0.319681	0.462194	0.199899	0.469028	0.308311	0.285198	0.132909	0.170786	0.0762728
RHBDL1	0.217549	0.160078	0.162572	0.301419	0.258645	0.167472	0.206004	0.240835	0.19086	0.0956204	0.0976402	0.11787	0.213875	0.293653	0.173698	0.256691	0.248477	0.236147	0.243493	0.139025	0.205647	0.127154	0.0931248	0.1242	0.137889	0.143852	0	0.308376	0.298401	0.294026	0.288143	0.220038	0.199214	0.129593	0.12309	0.136568	0.174541	0.216621	0	0.196433	0.175901	0.236683	0.322279	0.223607	0.213837	0.0903705	0.0805973	0.0464841
STUB1	0.199746	0.0833693	0.144853	0.224519	0.148666	0.14036	0.372731	0.239756	0.156634	0.101135	0.0973596	0.0632641	0.188448	0.225059	0.135993	0.146342	0.400645	0.17005	0.288803	0.195983	0.178487	0.0951197	0.106828	0.129725	0.176878	0.126619	0	0.191181	0.261824	0.122983	0.187428	0.204065	0.13897	0.0872089	0.105189	0.113761	0.199385	0.161101	0	0.176639	0.194397	0.16327	0.312947	0.29075	0.23399	0.164904	0.056777	0.136087
JMJD8	0.0596734	0.0600496	0.0337254	0.048664	0.0492709	0.0237023	0.0583062	0.0497996	0.0504742	0.0248246	0.0319509	0.0131104	0.0275509	0.0692136	0.020144	0.0391774	0.0993026	0.0526931	0.0808108	0.0365662	0.0565697	0.0237088	0.0386129	0.0430528	0.0469965	0.0254395	0	0.0329503	0.0471411	0.0452941	0.0696311	0.0450734	0.0343982	0	0.00315312	0.0100831	0.033318	0.0333027	0	0.0792631	0.0364838	0.0257507	0.0424261	0.0487828	0.047296	0.0178366	0.0189303	0.0111353
WDR24	0.0738969	0.0319068	0.0329239	0.0275459	0.0158929	0.0216915	0.064656	0.0351344	0.0254778	0.034784	0.0184985	0.00939063	0.0512968	0.0339769	0.027361	0.0370184	0	0.0448924	0.0509551	0.0412214	0.0376706	0.025395	0.00385869	0.0122877	0.0436926	0.0482345	0	0.0264435	0.0357409	0.0297837	0.0428063	0.0411759	0.036347	0.0307398	0.0290041	0.0304767	0.0265601	0.0401648	0	0.0398638	0.0768254	0.01424	0.0774141	0.0549324	0.0417523	0.0135725	0.023013	0.0325737
FBXL16	0.210992	0.220973	0.220786	0.20133	0.257463	0.160082	0.351386	0.272755	0.182502	0.181716	0.213862	0.147233	0.267493	0.201476	0.185757	0.230698	0.48785	0.196938	0.263635	0.186234	0.218283	0.154555	0.197008	0.115967	0.218101	0.220782	0	0.286345	0.225717	0.190895	0.369467	0.293058	0.230122	0.256958	0.110652	0.160832	0.202766	0.270652	0	0.256566	0.268578	0.306076	0.380726	0.304402	0.334098	0.152783	0.116552	0.207851
METRN	0.100212	0.0753433	0.0667597	0.186469	0.112044	0.118881	0.060673	0.123615	0.0899482	0.0847657	0.122033	0.0627178	0.146316	0.13648	0.116743	0.112577	0.0591102	0.130774	0.127707	0.123171	0.127108	0.0531276	0.0669743	0.0815122	0.0943251	0.112983	0	0.17733	0.115305	0.129079	0.102913	0.123165	0.0703211	0.0302894	0.0855759	0.102107	0.101844	0.113273	0	0.0864125	0.132435	0.105335	0.157624	0.109201	0.120333	0.0446837	0.0799163	0.0885403
CCDC78	0.00420267	0.0229261	0.00512385	0.00934984	0.0157086	0.0186054	0.0165004	0.010193	0.00976599	0.00225294	0.00343161	0.00480533	0.0186468	0.0281606	0.0136378	0.0238777	0	0.0172457	0.00539951	0.012352	0.00697167	0.00548172	0	0.00589643	0.0101349	0.000649355	0	0.0253312	0.015628	0.0134595	0	0.011979	0.00921918	0	0.0159293	0.00303282	0.00155502	0.0100932	0	0.0234303	0.0193769	0	0	0.0217424	0.00686631	0.00176595	0.00319385	0
HAGHL	0.0917072	0.0985294	0.092945	0.18225	0.163855	0.128073	0.17261	0.13771	0.145948	0.0707608	0.0752773	0.0451844	0.173052	0.15263	0.100758	0.174214	0.262645	0.181664	0.0939342	0.123234	0.132322	0.0557347	0.121342	0.0974575	0.106436	0.180577	0	0.11072	0.170245	0.13875	0.197657	0.12309	0.115871	0.065469	0.0810725	0.0852347	0.0902854	0.0953765	0	0.0893901	0.0998203	0.0880045	0.177834	0.199434	0.183042	0.0606072	0.0710801	0.0662504
MSLN	0	0	0.00010352	0	0	0	0.00327544	0	0.00184487	0	0	0	0.0110471	0	0	0	0	0	0.00263229	0.000592245	0	0.000226283	0	0.00114949	0	0	0	0	0	0	0	0	0.00322466	0	0	0	0	0	0	0	0	0	0	0.00594904	0.00522352	0	0	0
MSLNL	0	0.00229731	0.00716083	0.0158188	0.00355991	0.0016065	0.00191412	0.00509453	0.00467946	0.000629148	0.00566728	0.00869719	0.0199614	0.0102637	0.0185764	0.0242759	0	0.00175893	0	0.00219089	0.0094159	0.00607527	0	0.00589545	0	0.00491043	0	0	0.00902309	0.00298867	0	0.0100891	0.0105583	0	0.0223444	0.00642895	0	0.0107115	0	0.00504281	0	0	0.00789304	0	0.00503064	0.00135287	0.00407964	0.0072214
RPUSD1	0.0468899	0.0542672	0.0504658	0.0454689	0.055428	0.0917196	0.0920524	0.0425072	0.043307	0.0291139	0.0347271	0.0160802	0.0513138	0.0647181	0.0398869	0.0577882	0	0.0657356	0.0589354	0.049837	0.0482213	0.02255	0.0127785	0.0350511	0.0372518	0.0711669	0	0.0519058	0.0561207	0.0658451	0.0624469	0.0330785	0.0457435	0.0530334	0.0189216	0.0204423	0.0547432	0.0511237	0	0.0584545	0.0729242	0.0502416	0.0574411	0.150153	0.0648058	0.0206075	0.0242185	0.0428557
CHTF18	0.0638262	0.0626151	0.0287752	0.0759716	0.0800371	0.0721626	0.0299152	0.0521507	0.0499594	0.0379425	0.0283974	0.0254925	0.0739062	0.100338	0.0495401	0.0487385	0	0.0743569	0.0540403	0.0895497	0.0411833	0.0341824	0.0290881	0.0377083	0.0586244	0.0452055	0	0.0834109	0.0847799	0.140536	0.117555	0.0567615	0.0648961	0.0146483	0.0154841	0.031493	0.0296502	0.0147528	0	0.058378	0.0522021	0.0416036	0.0720359	0.043601	0.0253567	0.0181607	0.0342915	0.0204648
GNG13	0.000561479	0.00176635	0.000211134	0.00428396	0.00287022	0	0.00228713	0.000877123	0.00124118	0	0	0	0.00162027	0.00686335	0	0	0	0.00387074	0.000835409	0.00361568	0.002124	0.000290486	0	0.00131369	0.00140853	0.00791187	0	0	0.00149251	0.00221699	0	0.00894454	0.00370414	0	0.00481644	0.00207482	0	0.000927393	0	0.00488183	0	0	0	0.00368788	0.00272952	0	0.00298685	0
LMF1	0.407348	0.251978	0.4389	0.213917	0.220727	0.170029	0.193431	0.282635	0.289464	0.181774	0.400086	0.371905	0.32924	0.237191	0.282929	0.142285	0	0.275005	0.194154	0.230747	0.182984	0.238458	0.353866	0.2434	0.216218	0.303622	0	0.317325	0.24507	0.419027	0.319554	0.253351	0.26577	0.241707	0.507553	0.225913	0.160549	0.347362	0	0.381998	0.450921	0.349431	0.27311	0.229442	0.405617	0.188542	0.184279	0.221822
SOX8	0.00961634	0.00964636	0.0137314	0.0126943	0.012919	0.00948305	0.0293284	0.0177492	0.00886238	0.0156256	0.0147891	0.00760885	0.00970288	0.0176686	0.0140458	0.00134608	0	0.00289838	0.0124396	0.00786913	0.00404695	0.0051576	0.0473355	0.0039155	0.0133095	0.0361587	0	0.028385	0.0248153	0.00749828	0.0394825	0.00832636	0.0118665	0	0.0288762	0.0146571	0.00267011	0.00625558	0	0.00484991	0.0188886	0.00964871	0.008561	0.00962611	0.0109293	0.00209923	0.00362649	0.0142093
C1QTNF8	0	0	0	0	0	0	0	0	0	0	0	0	0	0.00746611	0	0	0	0	0	0	0.00146581	0	0	0	0	0	0	0	0	0	0	0.00141925	0	0	0	0.000690769	0	0	0	0	0	0	0	0	0	0	0	0
CACNA1H	0.00373376	0.0475838	0.0303058	0.0433964	0.0843993	0.0268066	0.0679427	0.0649641	0.0444442	0.0297582	0.0349344	0.0437894	0.0826327	0.0359097	0.0611668	0.0606578	0	0.0562948	0.0544869	0.125455	0.101044	0.0522843	0.0415119	0.0633449	0.0165676	0.0497773	0	0.0436586	0.0472652	0.0585837	0.0296127	0.0565366	0.0406313	0.0639172	0.0526223	0.0467719	0.0294664	0.0123403	0	0.0794621	0.0903121	0.0185604	0.0601732	0.0109903	0.0728108	0.0113098	0.0411131	0.086767
TPSB2	0.00476441	0.00426709	0.00252843	0	0.00167838	0	0	0	0	0	0.00354108	0	0.00676513	0	0.000785313	0.000960565	0	0.0107285	0.0116379	0.00384247	0.000755815	0.000200765	0	0	0.0025455	0.00263012	0	0	0	0.000860175	0.00706174	0	0	0	0	0	0.00357229	0	0	0.000721832	0	0	0	0	0.0110785	0.00324505	0	0
TPSD1	0	0	0	0	0.000386681	0	0	0	0.0015818	0	0	0	0	0	0.00293053	0	0	0	0	0.000697789	0.0110468	0.00101161	0	0	0.0025444	0.00187012	0	0	0	0	0.0185007	0.00113397	0	0	0	0	0	0.00240461	0	0.00726918	0	0	0	0	0.0048734	0	0	0
UBE2I	0.203975	0.21853	0.179203	0.198502	0.199708	0.163638	0.301419	0.229603	0.148302	0.139071	0.182284	0.135143	0.293312	0.235859	0.213296	0.199342	0.508285	0.216029	0.231621	0.213831	0.186435	0.150475	0.216332	0.110009	0.213972	0.20793	0	0.262766	0.245384	0.189967	0.372463	0.244726	0.206857	0.27143	0.189356	0.168824	0.17584	0.200263	0	0.261861	0.311063	0.287571	0.289066	0.301632	0.29792	0.14857	0.0984796	0.242237
BAIAP3	0.457819	0.425362	0.323803	0.436561	0.38239	0.420991	0.473393	0.359311	0.296052	0.269045	0.257043	0.246714	0.374198	0.32844	0.304565	0.25993	0.746989	0.294112	0.459168	0.457302	0.287118	0.171013	0.302004	0.146356	0.398182	0.384057	0	0.653222	0.427979	0.393558	0.482968	0.260934	0.357964	0.251231	0.284222	0.212524	0.245332	0.315406	0	0.190485	0.486857	0.321988	0.400574	0.637801	0.475039	0.147628	0.142961	0.155948
TSR3	0.0333085	0.0237855	0.0346761	0.0633376	0.0503476	0.0309554	0.096799	0.0536911	0.058008	0.0143069	0.0386647	0.0249123	0.0523212	0.114441	0.0308284	0.0570251	0.388789	0.0339274	0.0812576	0.0217805	0.048109	0.0285881	0.0352226	0.0305941	0.0455054	0.0371851	0	0.00249497	0.0577183	0.0299354	0.0613979	0.0628798	0.0349647	0.0490988	0.00390683	0.0169046	0.0393269	0.037934	0	0.0417632	0.0379174	0.0186416	0.0708537	0.0312758	0.0506286	0.0271602	0.00679767	0.0089714
GNPTG	0.262677	0.185729	0.149452	0.267776	0.20398	0.135324	0.209336	0.209535	0.197508	0.125952	0.13982	0.140644	0.235745	0.289129	0.216826	0.239553	0	0.29714	0.207741	0.205179	0.164009	0.160048	0.160962	0.124554	0.13653	0.121024	0	0.189386	0.23267	0.276262	0.255149	0.218242	0.190963	0.193873	0.229871	0.155599	0.170654	0.209695	0	0.219963	0.37307	0.253243	0.344148	0.179082	0.127576	0.138916	0.126722	0.241847
UNKL	0.205237	0.143637	0.164281	0.175546	0.180643	0.121589	0.223508	0.162726	0.121656	0.122431	0.136207	0.0984457	0.144307	0.218677	0.182865	0.162914	0	0.185419	0.16773	0.158197	0.14312	0.143262	0.175856	0.129715	0.133511	0.132902	0	0.199357	0.167792	0.189841	0.289748	0.254411	0.172266	0.112978	0.168849	0.132248	0.152145	0.183093	0	0.180153	0.177476	0.239534	0.268087	0.145531	0.204684	0.0754472	0.120129	0.187354
C16orf91	0.0601935	0.0165763	0.0383004	0.0619933	0.0626855	0.0281869	0.111162	0.0626968	0.0487678	0.0392367	0.0139409	0.012074	0.0412344	0.0961611	0.0266306	0.0610978	0	0.045281	0.0774675	0.0225474	0.0429868	0.0412434	0.0510301	0.0359985	0.0366935	0.0248809	0	0.0457348	0.0528885	0.0409659	0.0508759	0.0570228	0.0185463	0.00337638	0.00972614	0.0108314	0.0306072	0.0422239	0	0.0269931	0.0514117	0.0723875	0.0844822	0.0665558	0.0480811	0.0444817	0.0230376	0.0443476
CCDC154	0.0149373	0.024078	0.0196376	0.0458362	0.0700046	0.0599182	0.0495722	0.0367592	0.0513929	0.010612	0.0197614	0.0153077	0.0215327	0.0437187	0.0431153	0.0514582	0	0.0413054	0.0298555	0.0295562	0.0361023	0.0317344	0.0292338	0.0258243	0.0444961	0.0116966	0	0.0425405	0.0573994	0.0389696	0.0333235	0.0454998	0.0548126	0.00468154	0.030946	0.0156845	0.038497	0.039376	0	0.0393782	0.0582655	0.0321496	0.0584726	0.0271106	0.0321063	0.0277695	0.0302395	0.0203576
CLCN7	0.254477	0.289254	0.18205	0.253283	0.251986	0.250427	0.216833	0.212036	0.179483	0.144649	0.187348	0.15381	0.250256	0.233438	0.222076	0.226467	0.394623	0.224455	0.229593	0.259368	0.222585	0.143624	0.199321	0.123034	0.216123	0.305236	0	0.366163	0.288029	0.297284	0.329123	0.226399	0.249443	0.214948	0.209614	0.196771	0.205687	0.209409	0	0.32841	0.327089	0.244272	0.306754	0.391129	0.262235	0.137757	0.124841	0.195899
TELO2	0.102434	0.103098	0.0637665	0.0939001	0.111624	0.121112	0.0808923	0.0780775	0.057493	0.0811416	0.0497476	0.0561645	0.0952821	0.112327	0.113017	0.0905983	0	0.0808862	0.0804395	0.096141	0.0834527	0.0584228	0.0504744	0.0591958	0.101538	0.119737	0	0.0928913	0.0769191	0.119785	0.131634	0.0750837	0.0810391	0.0954809	0.0352116	0.0344555	0.096439	0.0788159	0	0.102714	0.133346	0.0601285	0.11491	0.0638225	0.0625733	0.03545	0.0697086	0.0668728
IFT140	0.167003	0.209031	0.143181	0.19352	0.171552	0.137884	0.278398	0.155783	0.161156	0.178659	0.148653	0.168573	0.253604	0.227543	0.23426	0.168347	0.673941	0.164197	0.186503	0.190247	0.160604	0.148366	0.242775	0.11073	0.145819	0.147102	0	0.224864	0.155543	0.241476	0.30962	0.177039	0.202538	0.196571	0.160688	0.173048	0.181764	0.23364	0	0.316672	0.350412	0.222415	0.216564	0.263177	0.255714	0.086027	0.171479	0.221307
TMEM204	0.00619637	0.0176034	0.0137275	0.0229458	0.0133163	0	0.0201019	0.00883187	0.0100638	0.000655699	0.00753232	0.00374099	0.00829862	0.0140266	0.00690341	0.00854529	0	0.0177279	0.0147711	0.0152986	0.00761702	0.00779636	0	0.0060231	0.00213794	0.00458206	0	0	0.0184674	0.012877	0.00624786	0.0194465	0.00844557	0.011736	0.0011023	0.00608973	0.0144815	0.0108549	0	0.00580558	0.0139325	0.00695692	0.0166026	0.00867751	0.00465913	0.00596435	0.0135299	0.0186754
CRAMP1	0.0161635	0.0246731	0.0246945	0.0307926	0.0254663	0.0169426	0.00967029	0.0318586	0.0319209	0.0267274	0.0200988	0.0230871	0.00718996	0.0344362	0.0311743	0.0227098	0.201858	0.0193548	0.0287653	0.024442	0.0281495	0.0325039	0.0189915	0.029847	0.0254738	0.0319492	0	0.0140832	0.0375474	0.0387275	0.0572914	0.0307558	0.0503011	0.0648746	0.0184718	0.0419101	0.0213382	0.0294515	0	0.0396318	0.0635204	0.0321224	0.0400248	0.0481057	0.0293757	0.0436278	0.0150452	0.101231
JPT2	0.106487	0.0567984	0.0660126	0.0877524	0.10088	0.073977	0.0649886	0.0595848	0.0544097	0.0494041	0.07373	0.0466667	0.0728192	0.150945	0.0790681	0.0610612	0.106186	0.0418197	0.0675199	0.0603378	0.066534	0.0634192	0.0540427	0.0542787	0.0359153	0.063461	0	0.104302	0.063318	0.0520053	0.0771702	0.109939	0.0538653	0.0365731	0.0796098	0.0899883	0.0692389	0.0549674	0	0.0880469	0.0868472	0.0608577	0.0738039	0.047372	0.0505924	0.0644073	0.0565504	0.045627
MAPK8IP3	0.504071	0.468566	0.283176	0.467793	0.462477	0.418225	0.338401	0.32289	0.225999	0.253126	0.301736	0.303332	0.370016	0.324498	0.286958	0.35682	0.659811	0.360478	0.347453	0.39663	0.276111	0.196363	0.486121	0.195556	0.365614	0.435969	0	0.643018	0.510874	0.560298	0.451518	0.289581	0.323384	0.498472	0.475996	0.279209	0.262102	0.321394	0	0.501628	0.621445	0.448519	0.491566	0.665977	0.445609	0.192413	0.175181	0.265104
NME3	0.271306	0.171626	0.205295	0.420139	0.36454	0.245152	0.298202	0.279516	0.231954	0.151095	0.169976	0.14652	0.283128	0.327293	0.209406	0.282811	0.120689	0.309277	0.348198	0.248975	0.238502	0.179559	0.0872081	0.175973	0.200786	0.251358	0	0.397606	0.439974	0.30154	0.259502	0.295305	0.211719	0.210783	0.158017	0.171278	0.206574	0.255801	0	0.297737	0.276123	0.3202	0.472408	0.304859	0.243632	0.137899	0.131944	0.147699
MRPS34	0.0667218	0.0760785	0.0871545	0.101925	0.0956421	0.0932444	0.18042	0.119183	0.0672752	0.0757366	0.0528768	0.0366296	0.103746	0.164179	0.0641946	0.147139	0.298782	0.138837	0.188462	0.0704359	0.102566	0.0655622	0.0213777	0.0684036	0.10014	0.0884571	0	0.100691	0.172278	0.073607	0.0829241	0.111339	0.0699628	0.0481321	0.0253695	0.0514836	0.0721737	0.0920971	0	0.108672	0.117502	0.0480437	0.184595	0.125253	0.0843481	0.0757507	0.0434337	0.0488951
EME2	0.218797	0.164696	0.121098	0.26765	0.269716	0.241987	0.103229	0.109711	0.195271	0.114616	0.123387	0.130079	0.197828	0.150608	0.177849	0.240022	0.190636	0.223333	0.154356	0.231089	0.18576	0.0872982	0.177282	0.119917	0.13602	0.2571	0	0.142892	0.183745	0.251954	0.156059	0.178021	0.167141	0.121487	0.185964	0.132258	0.116932	0.169806	0	0.176604	0.393348	0.126612	0.156572	0.287863	0.16365	0.121596	0.158832	0.0701455
SPSB3	0.176198	0.167882	0.130971	0.281926	0.225253	0.119287	0.209944	0.193867	0.167701	0.101902	0.105672	0.069393	0.211806	0.293235	0.150742	0.237257	0	0.240426	0.243875	0.17781	0.15852	0.135222	0.097835	0.113311	0.129771	0.149275	0	0.18514	0.21082	0.17758	0.211617	0.195454	0.140267	0.157535	0.091576	0.0834482	0.139331	0.141842	0	0.190578	0.189322	0.120587	0.40034	0.158592	0.184844	0.0734817	0.105316	0.105377
NUBP2	0.0693501	0.0706213	0.0490356	0.108267	0.0737931	0.0834576	0.0930112	0.07956	0.0706896	0.0262862	0.0376244	0.0293458	0.0679207	0.115264	0.0546345	0.067216	0	0.074387	0.101766	0.0875332	0.0618382	0.0451933	0.0242904	0.0367144	0.0624888	0.0670549	0	0.0766135	0.079324	0.0476965	0.101495	0.0672993	0.0568241	0	0.0397437	0.0498703	0.071374	0.070939	0	0.0781293	0.0832052	0.0381151	0.162026	0.0841747	0.0966211	0.0427004	0.0240375	0.0382825
HAGH	0.296848	0.319963	0.260065	0.418793	0.367252	0.275099	0.367969	0.267576	0.246533	0.21917	0.261913	0.265089	0.388929	0.224359	0.298158	0.310956	0.450593	0.386462	0.365472	0.303528	0.28683	0.224887	0.307403	0.177562	0.248524	0.31605	0	0.317555	0.404662	0.397746	0.407825	0.344717	0.311072	0.286495	0.269397	0.270824	0.244433	0.306777	0	0.47235	0.580115	0.435121	0.475881	0.321618	0.34356	0.183411	0.183082	0.247107
FAHD1	0.0229045	0.0780235	0.0830735	0.0990718	0.079503	0.0476995	0.185074	0.133188	0.0927336	0.079795	0.0712561	0.0522716	0.0637961	0.159225	0.0885006	0.115937	0.298782	0.0771027	0.127345	0.0396915	0.0792772	0.0997083	0.0926402	0.0788759	0.0517171	0.0245675	0	0.0187632	0.0872286	0.0725441	0.147833	0.125155	0.073806	0.0732614	0.0194404	0.0618417	0.0938127	0.141275	0	0.15018	0.0867834	0.109586	0.144834	0.0834694	0.0599847	0.0598261	0.0537888	0.160361
MEIOB	0.0180451	0.0139199	0.0266075	0.106011	0.0698463	0.0225865	0.0189794	0.0444837	0.0215228	0.0127221	0.0134751	0.0231414	0.0177225	0.0533561	0.0425822	0.0625572	0.0591102	0.0523671	0.0532713	0.0334152	0.0457229	0.0359095	0	0.0270543	0.0263653	0.0427224	0	0.0443719	0.0724676	0.0343584	0	0.0607051	0.027332	0	0.0179301	0.0187165	0.0328874	0.0355294	0	0.0567829	0.0859954	0.0604625	0.0718264	0.0145856	0.0170173	0.0259191	0.0256836	0.0784501
HS3ST6	0	0	0.000678399	0.00229563	0	0	0	0.00250534	0.00170417	0	0.00167771	0	0.00145681	0.00819928	0.000270995	0.000691325	0	0.00369863	0.00235864	0	0.000535266	0.000315764	0	0.00182384	0	0.0010167	0	0	0	0.00368167	0	0.0118174	0	0	0	0	0.00319987	0.000966117	0	0	0	0	0.00544723	0	0.00131337	0	0.00213134	0.00178996
MSRB1	0.0141428	0.00591188	0.00969652	0.00955667	0.00449614	0.0107573	0.00657283	0.0146704	0.00758117	0.00437252	0.00521976	0.00396533	0.00985715	0.0152404	0.00201443	0	0	0.00352221	0.0130686	0.0096827	0.00687783	0.00688169	0	0.00633768	0.0121248	0.010837	0	0.00834718	0.00693958	0.00766423	0	0.0204114	0.0149388	0	0	0.000667373	0.0110602	0.011184	0	0.00872235	0.00226985	0.00410716	0.0141811	0.00135739	0.00552512	0	0.00147309	0.0110693
RPL3L	0	0	0.00340251	0.0090102	0.00247149	0	0.00135901	0.00109305	0.00271496	0.0011585	0.000616478	0	0.00405093	0.00505158	0.000318055	0	0	0.00277751	0.00171857	0	0	0.00026576	0	0.0028728	0.00268667	0.00397101	0	0	0.00278641	0.0037705	0	0.00384225	0.00349747	0	0	0	0.00198384	0.000937003	0	0	0.000835798	0	0	0	0	0	0.000586688	0.0379968
NDUFB10	0.0564749	0.0877132	0.103294	0.151688	0.145746	0.104596	0.221785	0.121301	0.0758279	0.072126	0.0734431	0.0531558	0.0907395	0.100756	0.0751312	0.0928824	0.33325	0.0873113	0.162746	0.085716	0.101021	0.0625193	0.0727506	0.0644319	0.11495	0.0797568	0	0.0996642	0.158592	0.115232	0.154437	0.117822	0.0882881	0.0614728	0.0302609	0.0416584	0.104332	0.0949062	0	0.0816283	0.101062	0.140266	0.183636	0.188466	0.155554	0.0576737	0.0201588	0.0857424
RPS2	0.118633	0.13254	0.177676	0.274283	0.193585	0.172915	0.239958	0.184836	0.100721	0.0770883	0.097252	0.0676998	0.177243	0.208008	0.0917967	0.23082	0.455331	0.2393	0.261843	0.1235	0.169558	0.154636	0.0852908	0.143866	0.157949	0.179891	0	0.223551	0.310836	0.131395	0.234341	0.176918	0.116686	0.0775046	0.0511705	0.0603561	0.118333	0.139334	0	0.213988	0.154933	0.148813	0.351219	0.188033	0.176954	0.162911	0.0648702	0.129245
RNF151	0	0	0	0.00324275	0	0	0	0	0	0	0	0	0.00121922	0	0	0	0	0	0	0	0	0	0	0	0	0	0	0	0	0	0	0	0	0	0	0	0	0.000817865	0	0	0	0	0	0.00721357	0	0	0	0
TBL3	0.0482762	0.0400593	0.0280929	0.0202189	0.038619	0.00963163	0.0325744	0.0352024	0.0361665	0.00736365	0.0170713	0.0231612	0.0503773	0.0353932	0.0322093	0.0308957	0	0.0388545	0.0403285	0.0368071	0.0346653	0.0205061	0.0479888	0.0342447	0.0377754	0.0323057	0	0.0299163	0.0345373	0.0358052	0.0296112	0.0722169	0.0286117	0.036705	0.00727244	0.0246483	0.0249572	0.0201507	0	0.0288349	0.0486027	0.0161994	0.0283867	0.0162318	0.0190385	0.019481	0.0488823	0.0392311
NOXO1	0.0289411	0.0101622	0.0166623	0.0372577	0.0350362	0.0124626	0.026542	0.0223518	0.0234909	0.0017841	0.0118591	0.00145462	0.020129	0.054905	0.0158149	0.0501599	0	0.0470423	0.0235242	0.0257278	0.0324647	0.0178603	0	0.0111447	0.0102067	0.0487931	0	0.0050949	0.0170576	0.031955	0.0620906	0.0331901	0.0127934	0	0.00856341	0.01024	0.0115804	0.0166626	0	0.00902873	0.0316052	0	0.0387362	0.0271601	0.0261759	0.00305333	0.0141559	0.00141654
GFER	0.0265431	0.0113676	0.0205617	0.0325845	0.0489978	0.00320581	0.0662249	0.0392449	0.0369021	0.00717361	0.020965	0.0227934	0.0325818	0.126263	0.0183873	0.032129	0	0.0312403	0.0418429	0.0602656	0.024784	0.0208124	0.0098444	0.0163133	0.0269944	0.0242658	0	0.0388971	0.0310708	0.0103411	0.068697	0.0383649	0.0323714	0	0	0.0344061	0.0287933	0.0373682	0	0.0272949	0.0326285	0.0407412	0.0716909	0.025355	0.0546069	0.0215681	0.0100386	0.0214994
SYNGR3	0.230732	0.230481	0.196266	0.241577	0.205071	0.203373	0.289527	0.261438	0.157538	0.156197	0.194833	0.181698	0.29207	0.275935	0.182685	0.187013	0.417565	0.216449	0.31531	0.224765	0.234205	0.136887	0.159303	0.106813	0.260252	0.264499	0	0.285621	0.260392	0.205841	0.31531	0.211048	0.237275	0.185262	0.176789	0.135279	0.238685	0.279541	0	0.196216	0.166303	0.164303	0.297693	0.338431	0.336428	0.117913	0.0600203	0.122762
ZNF598	0.0452638	0.0323666	0.0450579	0.0845567	0.0490341	0.0590029	0.0813129	0.0688002	0.0621299	0.0348368	0.024397	0.0221772	0.0729383	0.0693928	0.0495614	0.0708026	0	0.0469661	0.0561184	0.0750798	0.061183	0.0350309	0.0174486	0.0268186	0.0444726	0.0232069	0	0.0546971	0.0504524	0.0562927	0.0252911	0.0972774	0.0432546	0.0542654	0.0224608	0.0321361	0.0551297	0.0358453	0	0.0402428	0.0262846	0.0648071	0.0689627	0.0460415	0.0450395	0.030949	0.0297981	0.023127
NPW	0.00530371	0.00748705	0.0126033	0.036559	0.0204281	0.00448013	0.0279875	0.014609	0.0151829	0.00287749	0.00258624	0.00285483	0.0113581	0.0156383	0.0185129	0.025145	0	0.00930816	0.00959026	0.0126017	0.0141759	0.0115912	0.0437861	0.0100647	0.00961336	0.0239935	0	0.0105538	0.0285922	0.0168522	0.0198014	0.00870892	0.0155027	0.0530039	0.00850868	0.0133351	0.0242875	0.0173786	0	0.00808094	0.0498513	0.0208505	0.0105189	0.0101834	0.0110748	0.00747684	0.0074982	0.081183
SLC9A3R2	0.0275766	0.0474529	0.044909	0.0301114	0.0650252	0.0189037	0.159587	0.0642823	0.0397942	0.0400237	0.0751657	0.0314431	0.0632534	0.109222	0.0515978	0.0502296	0	0.0453763	0.120549	0.048013	0.0389692	0.0337198	0.0232703	0.0335289	0.0877392	0.0385112	0	0.0748249	0.055041	0.0385058	0.0957027	0.0485078	0.0442126	0.011736	0.00951826	0.0354966	0.0703279	0.0619877	0	0.0741152	0.0474443	0.0255702	0.0959629	0.0521821	0.0925553	0.0419604	0.0334694	0.044143
NTHL1	0.0358832	0.0620864	0.042493	0.0605261	0.0410865	0.0295762	0.11101	0.0410225	0.0477742	0.0503996	0.039375	0.0146655	0.0728326	0.0576848	0.0746819	0.082149	0.190636	0.0600766	0.076945	0.0628458	0.0589678	0.0419269	0.0672895	0.0309493	0.0600855	0.0676937	0	0.0341493	0.0455533	0.041456	0.0381672	0.0354726	0.0553753	0.00715473	0.0174093	0.0439784	0.0267552	0.0458583	0	0.0490581	0.0807344	0.0353772	0.0855752	0.0843954	0.0778962	0.0206736	0.0285795	0.0549351
TSC2	0.281418	0.2579	0.188344	0.286062	0.28464	0.19186	0.242101	0.205394	0.218998	0.162603	0.158484	0.187775	0.287276	0.36242	0.273676	0.264737	0.628446	0.29343	0.240722	0.249341	0.243841	0.19059	0.159187	0.173367	0.18238	0.227988	0	0.231539	0.29505	0.282323	0.330845	0.283911	0.259202	0.216236	0.214859	0.233735	0.1841	0.228674	0	0.356941	0.444268	0.305969	0.360139	0.330522	0.215373	0.154097	0.146361	0.186346
PKD1	0.454289	0.396062	0.270994	0.484732	0.462457	0.508148	0.259597	0.259572	0.183362	0.227638	0.326811	0.279133	0.374397	0.188592	0.208079	0.297341	0.899682	0.320942	0.345029	0.377141	0.225723	0.159241	0.555963	0.161011	0.348577	0.520939	0	0.579458	0.48876	0.614323	0.354816	0.207249	0.281629	0.300538	0.477847	0.201567	0.26053	0.26948	0	0.507328	0.623404	0.370055	0.448601	0.66218	0.474508	0.137238	0.171369	0.174797
RAB26	0.431257	0.43144	0.283801	0.552569	0.541717	0.471817	0.34249	0.349543	0.281589	0.253321	0.311605	0.296655	0.458251	0.323375	0.314123	0.359492	0	0.386284	0.32194	0.358012	0.317237	0.210497	0.305434	0.269139	0.332194	0.410345	0	0.496867	0.518727	0.494186	0.449335	0.327865	0.304611	0.273276	0.284459	0.273913	0.231587	0.310871	0	0.380501	0.573188	0.42556	0.482649	0.537756	0.365344	0.170353	0.165813	0.256907
TRAF7	0.100385	0.0911366	0.0686336	0.0962295	0.106357	0.0832221	0.116199	0.0975645	0.0740754	0.0426068	0.0630485	0.0529592	0.109179	0.0901645	0.0770045	0.084841	0.140213	0.0578165	0.102838	0.0879419	0.083244	0.0414009	0.00666274	0.0561676	0.0781255	0.0671955	0	0.0996646	0.147136	0.0763023	0.146999	0.130984	0.0849837	0.0797936	0.0459338	0.042649	0.0976356	0.0972575	0	0.106183	0.110916	0.0846197	0.115534	0.107733	0.0974091	0.0409928	0.035356	0.0843935
CASKIN1	0.261126	0.266871	0.216243	0.297424	0.325563	0.191706	0.266439	0.24614	0.219109	0.20555	0.22031	0.205727	0.287118	0.26755	0.243267	0.285417	0.487878	0.288755	0.24871	0.298383	0.245683	0.167865	0.249014	0.136052	0.247656	0.264632	0	0.386017	0.267872	0.259855	0.28808	0.225441	0.231327	0.327129	0.170193	0.220884	0.215008	0.259614	0	0.294838	0.510611	0.202584	0.311807	0.358671	0.32236	0.179235	0.195312	0.275995
MLST8	0.148668	0.0977718	0.10592	0.127926	0.0920242	0.133163	0.112568	0.0992984	0.0760402	0.106532	0.061506	0.0714526	0.16852	0.122809	0.0995668	0.112825	0.541562	0.139419	0.138691	0.105944	0.123904	0.0892337	0.133525	0.0798097	0.127492	0.167473	0	0.148772	0.133162	0.112308	0.198909	0.119644	0.123604	0.0414676	0.0775549	0.0882249	0.0475374	0.0885488	0	0.142569	0.0732366	0.114245	0.143134	0.1403	0.143556	0.0661823	0.0435488	0.0752533
BRICD5	0.0671424	0.0988933	0.0487076	0.100162	0.098738	0.114997	0.101385	0.103037	0.0780092	0.0295505	0.0362952	0.0238556	0.0985641	0.0447744	0.0896466	0.0564963	0.190636	0.0829124	0.0745318	0.0715647	0.0451352	0.0504653	0.0603035	0.0429188	0.0842077	0.0812862	0	0.171814	0.10572	0.0801849	0.132496	0.0880569	0.0929479	0.0565717	0.067922	0.0366721	0.0702431	0.0535509	0	0.0976725	0.130219	0.0710447	0.0615948	0.132505	0.0638677	0.0473644	0.0374389	0.0563549
PGP	0.233609	0.227832	0.253825	0.44955	0.323713	0.227211	0.329046	0.33089	0.272207	0.179506	0.20182	0.18043	0.350297	0.347861	0.250675	0.337806	0.378862	0.340115	0.320648	0.229044	0.224459	0.213688	0.34693	0.258097	0.193151	0.266987	0	0.270255	0.39704	0.203471	0.339099	0.307129	0.264406	0.223526	0.2875	0.218077	0.237036	0.280558	0	0.382199	0.446902	0.343092	0.490907	0.269232	0.264951	0.186355	0.136815	0.27508
E4F1	0.123845	0.12031	0.0948299	0.151395	0.115	0.092742	0.110808	0.110579	0.100869	0.0444952	0.0726246	0.067281	0.134339	0.20839	0.106498	0.138462	0	0.160605	0.0994731	0.139823	0.106748	0.0739192	0.0427361	0.078825	0.10207	0.100454	0	0.0605249	0.128439	0.138535	0.143901	0.129614	0.0850737	0.0148323	0.115745	0.0792343	0.0711965	0.0705202	0	0.157104	0.153406	0.135817	0.182826	0.0628603	0.0696799	0.0645578	0.0653255	0.0514687
DNASE1L2	0.00288736	0.0120188	0.0171818	0.0231984	0.0282395	0.0180488	0.0716745	0.0418015	0.0326507	0.0237948	0.0134894	0.0134803	0.0558095	0.00469309	0.0248186	0.0216844	0	0.0107058	0.0242667	0.0318944	0.016211	0.0104512	0	0.0284229	0.0226284	0.0411808	0	0.011516	0.0127233	0.0419604	0.0681222	0.0398254	0.0461237	0.0274219	0.0221228	0.0195045	0.0423842	0.066753	0	0.0317908	0.0247096	0.0202548	0.0214908	0.0682198	0.0446437	0.0132354	0.0133075	0.0409341
ECI1	0.0491942	0.0529849	0.053332	0.0522472	0.0432709	0.0113041	0.0810907	0.069822	0.039898	0.0310842	0.0285215	0.0603914	0.0494043	0.0463335	0.0384701	0.0503285	0	0.0736826	0.0803672	0.0387904	0.0424189	0.0410501	0.0142301	0.0228864	0.0424252	0.0316465	0	0.0603227	0.0548043	0.0592383	0.0846319	0.0372075	0.0470012	0.015108	0.0322333	0.032442	0.0514753	0.0478819	0	0.0357393	0.0559357	0.0637884	0.0812123	0.0642853	0.0548977	0.0374778	0.0188173	0.0806554
RNPS1	0.334618	0.348336	0.251704	0.396216	0.39677	0.341397	0.296302	0.270571	0.218792	0.228301	0.28398	0.238421	0.360618	0.329798	0.237443	0.292199	0.186317	0.370048	0.343928	0.341864	0.27341	0.206764	0.346796	0.141653	0.294934	0.351731	0	0.343134	0.383756	0.383716	0.394581	0.317745	0.299553	0.200881	0.315692	0.260078	0.245308	0.294554	0	0.41365	0.428423	0.363008	0.483025	0.391176	0.361094	0.154699	0.15011	0.254518
ABCA3	0.40218	0.413791	0.2938	0.488782	0.438341	0.443781	0.419222	0.307989	0.254481	0.290327	0.289069	0.267759	0.450573	0.269194	0.302396	0.34771	0.896414	0.347428	0.357683	0.402828	0.349105	0.20752	0.570942	0.206773	0.333574	0.430347	0	0.523758	0.441659	0.518427	0.470337	0.337318	0.341205	0.240291	0.484977	0.308652	0.253066	0.335195	0	0.4594	0.672578	0.402354	0.493628	0.561967	0.419911	0.182175	0.198813	0.30643
CCNF	0.127802	0.084647	0.108236	0.09504	0.0985649	0.115634	0.191099	0.149186	0.0883469	0.0594545	0.0590645	0.0669418	0.0930411	0.144007	0.101158	0.101584	0	0.110121	0.138363	0.0905661	0.0849631	0.1058	0.0264978	0.0937013	0.0570707	0.0444009	0	0.0931756	0.17979	0.112288	0.108439	0.151732	0.129927	0.0862338	0.105298	0.0787732	0.118659	0.138268	0	0.159791	0.122596	0.16307	0.185003	0.0922593	0.143262	0.0638127	0.0478037	0.273665
TEDC2	0.0167118	0.021221	0.0275309	0.0436314	0.0171503	0.0275412	0.023756	0.0394446	0.0327762	0.011479	0.0241819	0.0103452	0.0628503	0.104872	0.0230565	0.039202	0	0.0447589	0.0312474	0.0323776	0.0198459	0.0128714	0.0241933	0.0237546	0.0376112	0.0472872	0	0.0323101	0.0520511	0.0185333	0.0147641	0.063096	0.0239982	0.011736	0	0.0178616	0.0398972	0.0310638	0	0.0297339	0.0191349	0.0451295	0.0426613	0.0182413	0.0152647	0.0123288	0.016179	0.0653927
TBC1D24	0.0369296	0.0367144	0.0242272	0.0489881	0.0384557	0.029688	0.0348445	0.0417974	0.0309524	0.0267523	0.0388719	0.0677844	0.0610324	0.0662774	0.0497244	0.0514822	0	0.0688247	0.0299273	0.0276251	0.0385645	0.0494512	0.00332253	0.0663404	0.0151821	0.0459848	0	0.0547882	0.026927	0.0373218	0.0564349	0.0259892	0.0258957	0.057002	0.0168279	0.0381722	0.0245512	0.0416456	0	0.0326125	0.0897871	0.00300141	0.0259457	0.0158196	0.0471292	0.0565623	0.072686	0.108792
AC093525.2	0	0.00281861	0.000218123	0.00248293	0.00264526	0.00661256	0.00409532	0	0.00382182	0.00522831	0.0015383	0.00738154	0	0	0.00187649	0.0028805	0	0.0143336	0.00155151	0	0.00332039	0.00083333	0.010697	0.00283611	0.000877989	0	0	0	0	0.00712876	0	0	0.000461894	0	0	0	0	0.00114313	0	0	0.00212229	0	0.00180548	0.00260848	0.00256404	0.00406841	0.00286304	0.0153474
AC093525.1	0	0.0021104	0.00160842	0	0.00034383	0.00429361	0.00101806	0.00508317	0.00192387	0.000433233	0	0	0	0.00270153	0.00264573	0.00116463	0	0.00254763	0.00425898	0.0012989	0	0.000637359	0	0	0.00428713	0.00367996	0	0	0.0104211	0	0	0.00117188	0.00202035	0	0	0	0.00436843	0.000937003	0	0.00152068	0.00268419	0	0	0	0.0113384	0.00354713	0.000494769	0
AMDHD2	0.13582	0.147072	0.0902991	0.186902	0.149272	0.131948	0.118605	0.122305	0.118167	0.0683995	0.0894099	0.0928965	0.177033	0.152237	0.133005	0.187253	0	0.202235	0.120711	0.182855	0.144215	0.0753339	0.153886	0.0924031	0.106395	0.16379	0	0.169106	0.1253	0.176014	0.106875	0.138964	0.111884	0.129147	0.0906986	0.0789132	0.0512688	0.101185	0	0.147243	0.17762	0.16819	0.175119	0.141574	0.12312	0.0889828	0.086731	0.0327687
CEMP1	0	0	0.000778788	0.000421364	0.000445196	0	0	0	0	0	0	0	0.000778419	0	0	0	0	0.00184307	0	0	0.00193791	0.000385733	0	0	0	0.00192874	0	0	0	0	0	0.000958163	0	0	0	0	0	0	0	0	0	0	0	0	0	0.00107522	0	0
PDPK1	0.339422	0.343168	0.274325	0.410523	0.405836	0.329434	0.327699	0.286355	0.230284	0.222857	0.276309	0.230769	0.342902	0.298774	0.297813	0.321678	0.44746	0.325178	0.306572	0.369388	0.269993	0.206833	0.366681	0.154357	0.281107	0.372119	0	0.463658	0.449797	0.436599	0.415735	0.335224	0.332704	0.544169	0.337698	0.255625	0.242444	0.281404	0	0.39338	0.511858	0.381318	0.454183	0.430629	0.391285	0.182824	0.154935	0.252981
KCTD5	0.097462	0.0690107	0.0504685	0.0843442	0.0605264	0.0499935	0.0605807	0.0861825	0.0674456	0.0446026	0.0481348	0.0388009	0.0712017	0.120155	0.0677793	0.0638105	0	0.0630926	0.0867496	0.0656142	0.081903	0.060501	0.0568848	0.060624	0.0591661	0.0621597	0	0.0886778	0.0758611	0.054334	0.0553221	0.0843909	0.0707038	0.141186	0.0356195	0.0426851	0.0578902	0.0562548	0	0.0798934	0.0703703	0.0890685	0.0872811	0.0270794	0.0621117	0.0547064	0.0569675	0.157547
PRSS27	0.00170087	0.00766803	0.00536891	0.00319246	0.00137028	0	0.000787318	0.00152465	0.000905846	0.00121092	0.00474015	0.00313208	0.0133212	0.00211047	0.00454857	0	0	0.000472049	0.00244396	0.00179721	0.00631975	0.00421581	0	0.00972124	0.00496324	0.00644713	0	0	0.0077101	0.00502849	0.00721677	0.0045861	0.00431355	0	0	0.00188513	0.0071451	0.00394212	0	0.0089347	0.000880806	0	0.025474	0	0.0032843	0.00324074	0.00550575	0.00496468
SRRM2	0.492894	0.452698	0.259684	0.432457	0.458488	0.342236	0.363303	0.288667	0.229832	0.242737	0.322871	0.281922	0.436827	0.30612	0.291867	0.382217	0.77665	0.342539	0.336386	0.375502	0.315747	0.198916	0.614427	0.139447	0.335628	0.441012	0	0.524898	0.503778	0.534665	0.495329	0.284384	0.334808	0.224111	0.432832	0.280986	0.222356	0.31353	0	0.49331	0.649632	0.394544	0.476634	0.464464	0.398223	0.10334	0.172289	0.257334
ELOB	0.125359	0.0910205	0.139456	0.260454	0.182049	0.194681	0.323066	0.154331	0.09754	0.0362101	0.0673192	0.0440898	0.114117	0.139287	0.102256	0.109672	0	0.0699125	0.205804	0.10874	0.148183	0.0728003	0.115484	0.0621426	0.188137	0.114864	0	0.201194	0.291768	0.172149	0.213765	0.129738	0.104519	0.138178	0.0701474	0.0358308	0.107013	0.113532	0	0.104693	0.157097	0.0892649	0.260227	0.32056	0.187749	0.082159	0.0381069	0.120645
PRSS41	0	0	0.000492849	0.000881368	0	0	0	0.00294871	0.00024743	0	0	0	0	0	0.000550041	0.000960565	0	0	0.00171857	0	0.000975932	0.00114414	0	0	0	0	0	0	0	0	0	0	0	0	0	0	0.000610304	0.00138989	0	0.00573676	0	0	0	0	0	0	0.000957162	0
PRSS21	0	0	0.00212518	0	0	0	0	0	0	0	0	0	0	0	0	0	0	0	0.00157937	0	0	0	0	0	0	0	0	0	0	0	0	0.00462789	0.000243125	0	0	0	0	0	0	0	0	0	0	0	0.0099075	0	0	0
ZG16B	0	0	0.000900917	0.00124689	0	0	0.00471798	0	0	0	0	0	0	0	0	0	0	0	0	0	0	7.9319e-05	0	0	0	0	0	0	0	0	0	0	0	0	0	0	0	0.00095903	0	0	0	0	0	0	0	0	0	0.0107895
PRSS22	0	0	0	0	0	0	0	0	0	0	0	0	0	0	0	0	0	0	0	0	0	0	0	0	0.00110821	0	0	0	0	0	0	0	0	0	0	0.00177769	0	0	0	0.00162444	0	0	0	0	0	0	0	0
FLYWCH2	0.104503	0.110178	0.094187	0.10461	0.131202	0.111216	0.0915627	0.107293	0.104455	0.0720754	0.0819501	0.0421716	0.147415	0.169017	0.116391	0.144189	0	0.164835	0.112073	0.103492	0.111331	0.0730587	0.0383078	0.0863612	0.102898	0.108813	0	0.100346	0.112431	0.128151	0.121426	0.138726	0.0985011	0.093493	0.125074	0.101332	0.0863754	0.0890221	0	0.116776	0.158683	0.0536936	0.157189	0.146055	0.0655282	0.0543817	0.086144	0.0615968
FLYWCH1	0.344841	0.224805	0.226434	0.249189	0.34013	0.280911	0.245759	0.254664	0.187718	0.13883	0.144057	0.165554	0.353244	0.339996	0.237332	0.255761	0.298782	0.271615	0.258753	0.248564	0.212921	0.196331	0.354027	0.129607	0.219047	0.238471	0	0.2307	0.318991	0.343303	0.294228	0.287473	0.240304	0.205437	0.299123	0.199391	0.186501	0.215748	0	0.339538	0.285176	0.266181	0.397933	0.199411	0.286331	0.145877	0.159796	0.0721911
KREMEN2	0	0.00256299	0.00599096	0.00556785	0.00551759	0.00264974	0	0.00211558	0.00664545	0.00189392	0.00139019	0.0010213	0	0.00533288	0.00242691	0.00907984	0	0.00733376	0.00470611	0.0076689	0.00125608	0.00178004	0	0.00315332	0.000709005	0.00188071	0	0	0	0.00449621	0	0.00409236	0.000490474	0	0	0.00196304	0.00115453	0	0	0.00132235	0.000549168	0	0.00506503	0	0.00209639	0.00719403	0.0128522	0.0118485
PKMYT1	0.00125658	0.0029834	0.00369056	0.0172864	0.00754639	0.00301937	0.0161679	0.00932664	0.0111485	0.0122686	0.00473359	0.00402284	0.00526119	0.0140197	0.00142512	0.00647726	0	0.0208792	0.000195597	0.00656007	0.0135576	0.00291139	0	0.0187964	0.00263881	0.00537585	0	0.0037124	0.0234163	0.00289425	0.0169292	0.00869833	0.00564575	0	0.00202277	0.00220429	0.00841006	0.0117862	0	0.00164037	0.017202	0	0.0104707	0.0066696	0.00425075	0.0044674	0.00531342	0.00149725
PAQR4	0.0593742	0.0766486	0.0668569	0.0674273	0.0624057	0.042583	0.0752577	0.0943405	0.0637391	0.0432486	0.032375	0.0357973	0.0953219	0.0846409	0.0491025	0.109101	0.669853	0.0649526	0.100415	0.0655637	0.0805972	0.0467016	0.0880651	0.0380596	0.0662407	0.057074	0	0.0756686	0.08612	0.035779	0.143445	0.115513	0.0629436	0	0.0389523	0.0262134	0.0757019	0.052124	0	0.0851021	0.02317	0.0216573	0.0983489	0.0863128	0.0799296	0.0440815	0.0326208	0.0435543
CLDN9	0.00258918	0.0078213	0.00889629	0.00475504	0.00769931	0.0230154	0.0348117	0.017223	0.0122896	0.0138108	0.00554876	0.0115139	0.00703235	0.00715741	0.0106975	0.00587097	0	0.00446172	0.0122939	0.00814681	0.00963866	0.00304426	0	0.00285477	0.0110632	0.00662514	0	0.0651323	0.0251737	0.0294308	0.0523966	0.0166686	0.0148201	0	0.0156116	0.00268397	0.0225741	0.0146664	0	0.0248487	0.0125896	0.00983576	0.0364642	0.033249	0.0350461	0.000964332	0.0012137	0.0397985
CLDN6	0	0.00310333	0.00311795	0.00457614	0.00289945	0.0108945	0.00823641	0.00267524	0.00128519	0.000753242	0.00468234	0.00282181	0	0.00680834	0.00133133	0.00549624	0	0.00497783	0.00240838	0	0.00216142	0.0017888	0	0.000466062	0.00175023	0.00259432	0	0	0.0133296	0.00369837	0	0	0.00149722	0	0	0.000874114	0.00324979	0.0058703	0	0.00936568	0	0	0.00257513	0	0.00545704	0.0014431	0.00351503	0.00167457
TNFRSF12A	0	0.00155881	0.000235583	0	0.00168294	0	0	0	0.000904038	0	0	0	0.00190876	0	0	0.00616597	0	0	0.00426288	0	0	0.000682258	0	0.00389929	0	0.000649355	0	0	0.00493124	0	0	0	0.00108064	0	0	0	0	0.00137901	0	0	0.0125522	0	0.00541593	0	0	0.000334626	0.000483075	0.00195543
HCFC1R1	0.172417	0.214717	0.156336	0.278381	0.25329	0.223989	0.260829	0.196587	0.147754	0.09772	0.138811	0.0887945	0.247243	0.218195	0.160477	0.17901	0	0.178622	0.217796	0.231223	0.16766	0.110517	0.118023	0.113068	0.223566	0.25753	0	0.165476	0.231458	0.199465	0.261815	0.197573	0.149269	0.0517391	0.157933	0.0983656	0.142903	0.149491	0	0.235995	0.302543	0.19623	0.347112	0.356443	0.252441	0.104361	0.0779805	0.0906996
THOC6	0.042059	0.0402593	0.0192926	0.0253425	0.0211434	0.0358217	0.0358776	0.0187236	0.0251107	0.00317167	0.0158852	0.00721159	0.0133137	0.0368331	0.0255627	0.0311027	0	0.0236615	0.0306872	0.025497	0.0170522	0.0062618	0.057065	0.00969721	0.0186583	0.00858702	0	0.043652	0.0195139	0.0185131	0.0114446	0.0334386	0.0188468	0	0	0.00764759	0.024725	0.0371907	0	0.0200507	0.014835	0.0104349	0.0170743	0.0386729	0.0175048	0.0322159	0.00928705	0.0142418
BICDL2	0.00633359	0.00764443	0.0159388	0.0443311	0.0238337	0.000600686	0.0173826	0.0403532	0.0356779	0.00392757	0.0100822	0.0011465	0.00116349	0.0766254	0.0306736	0.0756961	0	0.062231	0.0358502	0.00894168	0.0313925	0.0180184	0.0232615	0.0298409	0.00703832	0.00572466	0	0.010102	0.0111823	0.0146027	0.00366644	0.0139231	0.00804505	0.0141724	0.01251	0.00942875	0.022078	0.0239749	0	0.0111576	0.0080463	0	0.0431511	0.00355269	0.0164851	0.00338949	0.0237781	0.0335095
MMP25	0.00362048	0.0119862	0.0214036	0.0518371	0.0220005	0.00651496	0.00924387	0.0241601	0.0180336	0.00227738	0.00511144	0.00576112	0.0168185	0.0623875	0.0075006	0.0311954	0	0.0233356	0.0213974	0.0161875	0.0116415	0.0122314	0.0173292	0.0140617	0.00211891	0.004775	0	0	0.0149063	0.0177373	0.0086557	0.0211992	0.00924836	0	0.000667247	0.0107509	0.00878385	0.0136818	0	0.0230585	0.00877329	0.015761	0.0762958	0.00339572	0	0.005042	0.0154185	0.00973958
IL32	0	0	0.000918293	0.00049899	0	0	0.00227274	0.0041931	0	0	0.00309687	0	0	0	0.000955776	0	0	0.00562227	0.00256674	0	0	0.000234355	0	0	0.00167016	0	0	0	0	0.0027169	0.00517762	0	0.00166607	0	0	0	0	0.00131779	0	0.00675516	0	0.0021169	0	0.00698416	0	0.00128251	0	0.00309143
ZSCAN10	0.00304412	0	0.000304887	0	0	0	0	0	0.00125911	0	0	0	0	0.0031077	0	0	0	0.00153602	0	0	0	0.000663452	0	0	0	0	0	0.00947923	0.00275507	0.00116518	0	0.000658752	0.000445225	0	0	0	0.000455338	0	0	0	0	0	0	0	0	0	0	0.00923238
ZNF205	0.0510707	0.0811099	0.0361902	0.0502014	0.0416185	0.0306283	0.0826741	0.0439672	0.0423014	0.0244908	0.0455813	0.011611	0.0440326	0.0660699	0.0511287	0.0320584	0	0.0490695	0.0674593	0.0533926	0.0465691	0.0246515	0.0263717	0.0257887	0.0475457	0.0419657	0	0.0803723	0.0376401	0.0501869	0.105384	0.0575819	0.0422804	0.0527014	0.0106188	0.0425222	0.0337368	0.0479789	0	0.0506429	0.0892598	0.0292405	0.0691843	0.0967247	0.0516394	0.0329828	0.0340884	0.0125948
ZNF213	0.0910085	0.0681751	0.109381	0.258118	0.183197	0.0918712	0.0880538	0.143245	0.11642	0.058043	0.0535067	0.0263833	0.0857178	0.139846	0.0666	0.113745	0	0.126926	0.153765	0.0651841	0.117542	0.0872213	0	0.144313	0.0597617	0.0500431	0	0.0841507	0.209325	0.110772	0.0374458	0.172366	0.0757538	0.0410419	0.0284592	0.0354852	0.0827898	0.0933238	0	0.0876308	0.122065	0.0665732	0.288127	0.0790433	0.0613937	0.0836753	0.0572758	0.145693
ZNF200	0.0775956	0.0741161	0.0460582	0.0778932	0.066913	0.0605349	0.048038	0.0539124	0.0587892	0.0380949	0.0620884	0.0487845	0.0936717	0.0863972	0.0461598	0.0333026	0.140213	0.0501928	0.0504075	0.0738665	0.0542256	0.0375542	0.0573379	0.0178836	0.0548296	0.0709116	0	0.0575363	0.0351439	0.0844373	0.0789024	0.0322595	0.0289689	0.0660401	0.0351403	0.064418	0.0378244	0.0525042	0	0.0700473	0.0967805	0.0160864	0.087859	0.0324479	0.0429104	0.0279275	0.0258979	0.0474247
MEFV	0	0.000461522	0.00043583	0.00509302	0.0141824	0	0	0	0	0	0	0	0	0	0.0004489	0	0	0	0	0.000754366	0.00137209	0.000476463	0	0	0.000104341	0	0	0	0.000804715	0.00432014	0	0	0.00021809	0	0	0	0.00112237	0.00127223	0	0.0013813	0.0086885	0	0.0112161	0.00288266	0	0.000924244	0.000558201	0.0137087
ZNF263	0.180541	0.188835	0.0978195	0.136027	0.14955	0.158127	0.124001	0.118054	0.0909441	0.0831701	0.0972504	0.0970388	0.147859	0.144995	0.126472	0.0929154	0	0.130288	0.103581	0.0989334	0.130357	0.0908882	0.103839	0.0594641	0.11288	0.131636	0	0.135375	0.10811	0.178279	0.215686	0.124137	0.154857	0.126923	0.0963095	0.116615	0.0966015	0.129855	0	0.176907	0.128379	0.166905	0.125936	0.10397	0.145233	0.0854247	0.0679447	0.12015
TIGD7	0.0797709	0.104717	0.108399	0.117037	0.123423	0.0601139	0.123246	0.110818	0.104054	0.0594358	0.0824259	0.0722286	0.110309	0.159164	0.0971366	0.134801	0.16801	0.124259	0.107563	0.057145	0.0972656	0.0829755	0.0565139	0.0700125	0.0463541	0.0625464	0	0.0967938	0.109228	0.117118	0.166126	0.115105	0.0912127	0.0537435	0.0670082	0.119667	0.104332	0.114808	0	0.103989	0.104023	0.153084	0.147801	0.108592	0.096043	0.0674112	0.0565715	0.0937116
ZNF75A	0.334041	0.347019	0.171236	0.311772	0.244806	0.212531	0.13074	0.205619	0.188805	0.155188	0.231784	0.179431	0.278812	0.250766	0.247529	0.250615	0.183963	0.288433	0.219033	0.254483	0.226185	0.16964	0.315092	0.139388	0.174408	0.267319	0	0.251649	0.210773	0.300619	0.274602	0.199192	0.21082	0.241304	0.20115	0.221949	0.144087	0.211414	0	0.278324	0.382021	0.296146	0.290529	0.217266	0.126536	0.126004	0.128845	0.142061
OR2C1	0.00354434	0	0	0	0	0	0	0	0	0.000433233	0.000827963	0	0	0	0.000517123	0	0	0	0	0	0	0.000176035	0	0	0.000566262	0	0	0	0	0	0	0.00101748	0.000730321	0	0.0187503	0	0.00100476	0	0	0	0	0	0	0	0	0	0.00145722	0
MTRNR2L4	0	0.00294057	0.00435505	0.00335661	0	0	0.00279929	0.000198034	0.00276427	0	0	0	0.000790465	0.0230578	0.0046323	0.00111206	0	0.00555019	0.00319202	0.00145302	0.000828863	0.00129216	0	0.00325633	0.0020501	0	0	0.00291033	0.00801571	0.00654577	0	0.00099995	0.00195677	0	0	0	0	0.000733955	0	0	0.00319918	0	0	0.00518285	0.000941987	0.00430585	0.00271108	0.00160681
ZSCAN32	0.0416552	0.0557234	0.0463733	0.061821	0.0710198	0.0427907	0.0686358	0.0535871	0.0430526	0.0293766	0.0316433	0.0161462	0.0396721	0.0802184	0.0478379	0.0436519	0.201858	0.0473639	0.0750034	0.0134635	0.039004	0.0401682	0.00339785	0.0472741	0.0300361	0.0300401	0	0.0467008	0.0348244	0.0594024	0.035169	0.0546619	0.0628409	0.0936	0.0158478	0.0379214	0.0377983	0.048558	0	0.06077	0.0681701	0	0.0382286	0.0710318	0.0268277	0.026057	0.0304292	0.0747195
ZNF597	0.0266107	0.0400066	0.030328	0.0292148	0.0370308	0.0950238	0.0633532	0.0361735	0.0188309	0.0158287	0.0321894	0.0156365	0.0221153	0.0340321	0.0193466	0.0121454	0	0.0124698	0.0446594	0.0134646	0.0193617	0.0242468	0.00896393	0.0120289	0.0375086	0.0121279	0	0.0157768	0.0376312	0.0259397	0.0171586	0.0283305	0.0274446	0.0199808	0.0115376	0.0232947	0.0210624	0.0210086	0	0.012773	0.0136946	0.0961913	0.030265	0.0104064	0.0422691	0.0221814	0.00879552	0.0321045
NAA60	0.0947576	0.0409593	0.0602824	0.0538686	0.0592715	0.0628036	0.114002	0.0690836	0.0400515	0.0477074	0.0257097	0.0389911	0.0816865	0.0920258	0.06091	0.0405885	0	0.0263499	0.0907714	0.0531214	0.0559913	0.0389178	0.0416565	0.0465917	0.0609684	0.0667287	0	0.100266	0.0691025	0.0508957	0.103015	0.0899634	0.0624116	0.0531292	0.0541375	0.0367111	0.0591264	0.0690947	0	0.0922698	0.0417159	0.0732871	0.0820912	0.0815096	0.073948	0.0291851	0.0357627	0.042102
CLUAP1	0.348174	0.299963	0.221985	0.315971	0.318911	0.242123	0.230617	0.243909	0.197358	0.150231	0.213082	0.244722	0.316678	0.336121	0.252435	0.237246	0.285227	0.277389	0.262447	0.286108	0.236702	0.19368	0.39272	0.169187	0.234954	0.274909	0	0.299645	0.324942	0.329073	0.321277	0.283986	0.276982	0.205279	0.31773	0.262904	0.204704	0.23734	0	0.322379	0.441504	0.320192	0.399778	0.268998	0.302057	0.138632	0.164486	0.32959
NLRC3	0.0139481	0.0217762	0.0512554	0.107034	0.0768528	0.0171061	0.0375109	0.0565219	0.0599343	0.0124636	0.00285936	0.0220015	0.00673294	0.0991346	0.0273627	0.03667	0.292938	0.064305	0.0745689	0.0315378	0.0539125	0.0319708	0.0131412	0.0252972	0.0154502	0.0143862	0	0.0259002	0.0942805	0.0621622	0.00530233	0.121142	0.0301621	0.0496783	0.015886	0.0146137	0.0266515	0.0313386	0	0.0314625	0.0113828	0.0390701	0.158304	0.00837521	0.0138865	0.0273328	0.0395704	0.0179104
SLX4	0.148881	0.105567	0.0970512	0.168852	0.125054	0.138364	0.078443	0.113101	0.107006	0.0645548	0.107382	0.0838906	0.178142	0.142359	0.125995	0.122424	0	0.147912	0.131791	0.137624	0.123029	0.0821507	0.140385	0.080787	0.0755877	0.104112	0	0.0811948	0.117364	0.135931	0.086816	0.0933829	0.0990767	0.0896037	0.0475942	0.111807	0.0611538	0.0848438	0	0.138331	0.2004	0.0589528	0.12451	0.0794502	0.0877043	0.044977	0.0895049	0.0460083
DNASE1	0.257517	0.26996	0.205079	0.336567	0.306819	0.213283	0.211	0.223952	0.183935	0.157113	0.178674	0.188928	0.292844	0.25903	0.236599	0.278597	0.265371	0.281096	0.25676	0.235476	0.208705	0.164717	0.293719	0.14232	0.157399	0.244862	0	0.194814	0.278429	0.269446	0.243343	0.211098	0.24454	0.141276	0.24255	0.228895	0.212772	0.214263	0	0.296912	0.378399	0.230569	0.348087	0.369348	0.250241	0.115388	0.117323	0.374498
TRAP1	0.355138	0.369025	0.254514	0.390594	0.379247	0.356364	0.342209	0.255055	0.240984	0.251875	0.224871	0.265562	0.346615	0.304211	0.286032	0.31135	0.778126	0.324939	0.295217	0.35527	0.274406	0.198699	0.545759	0.180369	0.283144	0.334868	0	0.390783	0.448791	0.433226	0.473303	0.310629	0.302052	0.291309	0.396387	0.287445	0.212498	0.278758	0	0.450522	0.538776	0.327971	0.462459	0.454502	0.359158	0.180117	0.167083	0.309277
CREBBP	0.477569	0.464418	0.246646	0.451897	0.453704	0.476	0.33132	0.290076	0.210072	0.205256	0.298895	0.300455	0.448739	0.29443	0.268732	0.291697	0.920008	0.38967	0.324009	0.353691	0.300799	0.191188	0.484695	0.175024	0.303158	0.473068	0	0.624216	0.488176	0.561881	0.461403	0.327757	0.318967	0.331007	0.442861	0.287464	0.225651	0.268024	0	0.521667	0.584103	0.386569	0.459441	0.580497	0.434051	0.133521	0.174184	0.221542
ADCY9	0.568989	0.490572	0.326351	0.492154	0.489138	0.491331	0.360916	0.369506	0.266371	0.296292	0.335845	0.357525	0.492477	0.325134	0.352713	0.328833	1.1209	0.419455	0.41198	0.426211	0.347989	0.268729	0.656632	0.221928	0.37712	0.514016	0	0.6083	0.502131	0.623448	0.577162	0.340676	0.368107	0.327576	0.571903	0.298811	0.27809	0.350665	0	0.512694	0.68366	0.500452	0.568748	0.622943	0.502741	0.248856	0.241605	0.332956
SRL	0.00642439	0.00558902	0.0109697	0.0141303	0.00797106	0.00938912	0.0015128	0.00191534	0.00832595	0.00216334	0.00612097	0.019886	0.00413478	0.0156624	0.0058134	0.0030921	0	0.00363779	0.00310019	0.000662872	0.00511591	0.00249403	0	0.00318401	0.0069242	0.00354761	0	0.0106781	0.0116159	0.0255441	0	0.00256395	0.00548967	0	0.00316025	0.000893031	0.00152076	0.00285954	0	0.00896245	0.00297008	0.00373221	0.00211864	0	0.00503017	0.00125897	0.00943915	0.218537
TFAP4	0.0577086	0.0524669	0.0388952	0.0481275	0.0557305	0.031394	0.0357881	0.0432585	0.0394508	0.0219756	0.0219125	0.029628	0.0389894	0.0865367	0.0440169	0.0429728	0	0.0479221	0.0451081	0.0407921	0.0289831	0.0514237	0.0382962	0.0265996	0.0270363	0.0574197	0	0.0620532	0.0404339	0.0413428	0.0787782	0.0723158	0.0402401	0.0453853	0.0370641	0.0421707	0.0354813	0.0321412	0	0.0396551	0.0542397	0.0188951	0.0706268	0.0215919	0.0452833	0.0447071	0.03399	0.105267
GLIS2	0.0255448	0.0316002	0.018326	0.0439954	0.0508632	0.0210078	0.0405694	0.029226	0.0310755	0.0207027	0.0150179	0.00671764	0.00813512	0.0633356	0.0359275	0.0278169	0	0.0242832	0.0289617	0.0691076	0.0165151	0.0186841	0.113599	0.0231748	0.0123754	0.0239781	0	0.0443709	0.0341614	0.0292313	0.0431543	0.036424	0.0135216	0	0.0211856	0.0301359	0.0170993	0.022172	0	0.0152137	0.0640985	0.004421	0.044392	0.00833896	0.0319319	0.0228869	0.0146671	0.0638622
PAM16	0.0364549	0.00893644	0.0121981	0.0131527	0.0177231	0.0211218	0.0386411	0.0154061	0.00859472	0.00485766	0.00407929	0	0.0145181	0.0154644	0.0195473	0.0322061	0	0.0132863	0.0170619	0.00510244	0.00861227	0.0160504	0	0.0187191	0.00628881	0.00700332	0	0.0218375	0.00317678	0.0167599	0.0326055	0.0150774	0.0148416	0	0.00773922	0.00497813	0.016309	0.0121019	0	0.0151996	0.00751246	0.027024	0.0210092	0.00358299	0.00972163	0.0115543	0.0065668	0.0470908
CORO7	0.0163617	0.00127754	0.0061479	0.0215469	0.00794515	0	0.00256399	0.00185258	0.0105457	0.00426874	0.00659272	0.00416199	0.00571539	0.0149641	0.0065051	0.0020928	0	0.00301664	0.00821134	0.0131851	0.0130389	0.00430147	0	0.015489	0.00419265	0.00131734	0	0	0.00839822	0.00391756	0	0.00416893	0.00755215	0	0	0.00492719	0.00722385	0.0181017	0	0.00578591	0.0221798	0.0108635	0.009645	0.00646219	0.00168426	0.00213022	0.00677259	0.0874965
VASN	0.013461	0.0104896	0.00764313	0.00971387	0.00636485	0	0.0250407	0.0214055	0.00584575	0.00894723	0.00658646	0.00712739	0.00633197	0.00866904	0.00458237	0.00856185	0	0.00368476	0.0062033	0.00966142	0.00883649	0.0131302	0	0.00499516	0.00906793	0.0101988	0	0.00554227	0.0020303	0.0104105	0.036263	0.0105881	0.0100273	0.0236199	0.0295304	0.010088	0.0113446	0.0165931	0	0.00524504	0.00814946	0.00165336	0.0119928	0.00885529	0.0111159	0.00927714	0.00902635	0.0259893
DNAJA3	0.169963	0.156892	0.136394	0.212367	0.184309	0.101464	0.149525	0.165667	0.158286	0.129428	0.0983015	0.107421	0.173854	0.308498	0.155351	0.198734	0	0.185656	0.247765	0.182479	0.158614	0.130627	0.0675628	0.113811	0.118251	0.141596	0	0.107714	0.278916	0.225192	0.247285	0.218219	0.15851	0.137934	0.141435	0.16517	0.116148	0.14418	0	0.209464	0.22507	0.243421	0.28088	0.155636	0.128476	0.112261	0.101398	0.064406
NMRAL1	0.17125	0.18618	0.135211	0.161084	0.184043	0.103145	0.119152	0.1612	0.140016	0.0906601	0.110573	0.117806	0.191465	0.308695	0.168877	0.195694	0	0.213789	0.19416	0.170475	0.14887	0.124092	0.124985	0.112144	0.15038	0.123885	0	0.109423	0.178773	0.175124	0.133321	0.182923	0.121689	0.0980851	0.20072	0.10197	0.0688552	0.113437	0	0.156975	0.253917	0.1513	0.275918	0.152346	0.137827	0.0737779	0.0861998	0.323923
HMOX2	0.176165	0.183539	0.162316	0.242332	0.197337	0.155855	0.23393	0.178633	0.172173	0.131341	0.112263	0.123997	0.158241	0.267837	0.184865	0.196772	0	0.19644	0.244335	0.196177	0.169756	0.128147	0.31958	0.121341	0.145931	0.223666	0	0.18684	0.190714	0.19433	0.179724	0.17649	0.1585	0.0874789	0.141362	0.152564	0.129613	0.151745	0	0.234097	0.239775	0.148839	0.277758	0.193036	0.177505	0.107299	0.11179	0.202596
CDIP1	0.269444	0.285659	0.197887	0.229739	0.214703	0.330501	0.348062	0.256558	0.164327	0.210273	0.238684	0.238957	0.336346	0.241366	0.178371	0.150571	0.436242	0.205385	0.318738	0.196277	0.205834	0.153709	0.306645	0.139811	0.32059	0.320741	0	0.419598	0.300348	0.262455	0.41936	0.206918	0.242706	0.176514	0.260457	0.177797	0.239762	0.265252	0	0.337136	0.284852	0.308898	0.319442	0.495136	0.426639	0.124065	0.109476	0.318609
C16orf96	0.00279767	0.00923552	0.0133914	0.0312797	0.0253443	0.0231074	0.00995248	0.0105418	0.00687324	0.0248046	0.00202475	0.00698185	0.00630029	0.0269108	0.00813345	0.0221979	0	0.0168657	0.00995987	0.00704135	0.0163071	0.0112448	0.00716669	0.00889803	0.00722639	0.0111682	0	0.00954815	0.0322558	0.0120131	0.00662442	0.0156203	0.0112119	0.00565352	0.0101472	0.00847041	0.00614811	0.010836	0	0.00240814	0.00474491	0.0100963	0.0154527	0.00366767	0.00670353	0.00832002	0.0198502	0.025233
UBALD1	0.0571074	0.0806874	0.101604	0.0703263	0.0780934	0.0920982	0.187376	0.10022	0.0803335	0.0500075	0.0686114	0.044782	0.159719	0.11728	0.08097	0.0609841	0.182879	0.0570954	0.116419	0.0586098	0.0653843	0.0690448	0.0589985	0.0548116	0.139088	0.108278	0	0.154901	0.12751	0.0626436	0.190815	0.119124	0.081905	0.0942743	0.0568192	0.0708342	0.107267	0.0994304	0	0.128731	0.0677118	0.0947511	0.123384	0.143349	0.208078	0.0746501	0.0459145	0.1161
MGRN1	0.239065	0.313891	0.22718	0.350374	0.232153	0.21044	0.291885	0.252269	0.235903	0.181403	0.236893	0.210585	0.350521	0.35254	0.249466	0.311559	0.527216	0.320886	0.248859	0.293185	0.265342	0.185757	0.372416	0.163169	0.187224	0.287378	0	0.307958	0.318119	0.293811	0.341059	0.274165	0.281672	0.273977	0.199135	0.227368	0.203849	0.267863	0	0.371376	0.468387	0.295611	0.343854	0.378674	0.307341	0.153703	0.181657	0.346731
NUDT16L1	0.0716012	0.0952385	0.0772789	0.106	0.100328	0.0788659	0.257019	0.109616	0.0703081	0.0485925	0.0300513	0.043156	0.0775218	0.169411	0.0586943	0.102776	0.45256	0.0683748	0.149802	0.0828376	0.124098	0.0622413	0.0406705	0.0580795	0.0853924	0.055805	0	0.133613	0.138258	0.108751	0.0916676	0.104446	0.0765879	0.0691428	0.0673347	0.0362378	0.0852615	0.0756909	0	0.0687884	0.065757	0.0635796	0.0954559	0.15941	0.129345	0.0399486	0.0489508	0.100648
ANKS3	0.294157	0.3148	0.21048	0.315759	0.271334	0.241098	0.316383	0.249361	0.199481	0.171349	0.196347	0.160433	0.347208	0.265936	0.258314	0.290476	0.525101	0.330032	0.214333	0.265614	0.220423	0.187232	0.332308	0.14442	0.19307	0.286511	0	0.292244	0.310605	0.285315	0.272965	0.268382	0.258114	0.306055	0.243263	0.215963	0.201087	0.242302	0	0.329344	0.383527	0.250879	0.411287	0.247145	0.21883	0.138962	0.15034	0.215759
C16orf71	0.00764232	0.00782311	0.00994919	0.00929934	0.00679655	0.0176157	0.0119973	0.017661	0.00866004	0.0020808	0.00124279	0.00505194	0.0120551	0.0173636	0.0105397	0.0129054	0	0.0116595	0.00750958	0.00201374	0.0130569	0.00871973	0.00332253	0.0175076	0.00357916	0.0162854	0	0.0331567	0.0171085	0.00461396	0.0270195	0.0189428	0.0172594	0.00799238	0	0.00677948	0.00997018	0.00652135	0	0.00445241	0.0137808	0	0.0274406	0.0231644	0.0020915	0.00639837	0.00232487	0.0246942
ZNF500	0.172925	0.119445	0.109892	0.146497	0.155205	0.0824975	0.073577	0.111906	0.114267	0.100783	0.1058	0.127228	0.173561	0.21997	0.162553	0.13258	0.395793	0.164211	0.125769	0.187436	0.106518	0.111635	0.200697	0.0795633	0.0714574	0.16484	0	0.122167	0.149335	0.123418	0.248283	0.139186	0.139622	0.092336	0.13286	0.0938212	0.114525	0.095313	0	0.113175	0.233652	0.121676	0.178441	0.162403	0.0911534	0.0938214	0.100226	0.175489
SMIM22	0	0.00140738	0.00543993	0.00580004	0.00760912	0.0028077	0.00363176	0.00141355	0.00211188	0	0.000479228	0	0.00607938	0	0.00132864	0.00603234	0	0.00202926	0.00327171	0.00590919	0.00533077	0.00483369	0	0.0138353	0.00173375	0.000354215	0	0.00722395	0.0202469	0.00106626	0.00608342	0.00506621	0.00334316	0.0128589	0	0.00223172	0.0030519	0.000568907	0	0.00570343	0.00514634	0	0.0191215	0	0	0.00596165	0.00262255	0.00764376
ROGDI	0.225744	0.229569	0.200799	0.343176	0.263138	0.235541	0.270656	0.252081	0.179039	0.137982	0.12832	0.0860195	0.205151	0.302236	0.165772	0.257214	0.409755	0.249767	0.289802	0.265317	0.207598	0.136141	0.149406	0.139861	0.203574	0.212352	0	0.277645	0.288727	0.296225	0.247674	0.227047	0.1851	0.208677	0.104081	0.14623	0.1836	0.188438	0	0.293293	0.257682	0.220183	0.289021	0.328991	0.272994	0.0930123	0.122632	0.116352
GLYR1	0.329496	0.374782	0.246984	0.35123	0.33734	0.309234	0.327225	0.28346	0.210204	0.219368	0.257432	0.23557	0.405366	0.365586	0.274028	0.317603	0.543733	0.33826	0.325115	0.310424	0.300782	0.192149	0.369662	0.147101	0.265546	0.372744	0	0.304081	0.353696	0.359529	0.388844	0.277575	0.277143	0.288911	0.365199	0.273153	0.231574	0.244752	0	0.393972	0.488965	0.411372	0.496938	0.35943	0.316885	0.166615	0.209274	0.280343
UBN1	0.192967	0.210405	0.18183	0.177424	0.212792	0.170514	0.179274	0.191583	0.149642	0.126047	0.1284	0.148487	0.223115	0.276637	0.203873	0.220121	0.398361	0.225974	0.196042	0.19091	0.169668	0.164201	0.112389	0.123673	0.132416	0.186063	0	0.169488	0.202195	0.221461	0.206383	0.18833	0.17149	0.19267	0.164871	0.166291	0.145678	0.166692	0	0.215864	0.185457	0.268961	0.234962	0.208409	0.154761	0.126538	0.121787	0.212887
PPL	0.0478931	0.0725028	0.0610312	0.0920177	0.0737052	0.0506758	0.0582249	0.0688987	0.0583845	0.0561071	0.0407486	0.0562148	0.0325846	0.115384	0.0758955	0.122129	0	0.0629228	0.0806603	0.0430542	0.0528282	0.064782	0.0185193	0.0564635	0.0343358	0.0385734	0	0.0569919	0.0680433	0.0716713	0.0184472	0.0872203	0.0540659	0.102351	0.0398862	0.0398209	0.0586733	0.0516076	0	0.054888	0.117117	0.042814	0.0982916	0.101685	0.0388611	0.0277796	0.0297064	0.130416
SEC14L5	0.406736	0.399313	0.240314	0.308932	0.305535	0.31027	0.257027	0.260986	0.242556	0.20731	0.243197	0.335905	0.385062	0.346285	0.316213	0.363847	0.261863	0.361521	0.29184	0.364267	0.293839	0.254134	0.456907	0.1931	0.25518	0.328652	0	0.305201	0.334632	0.361406	0.361789	0.323213	0.334825	0.234796	0.444147	0.282466	0.210547	0.245992	0	0.403093	0.502608	0.347281	0.43801	0.344994	0.322253	0.205514	0.23071	0.290939
NAGPA	0.281765	0.315707	0.251877	0.383231	0.326456	0.332252	0.271344	0.278806	0.245003	0.212057	0.259994	0.205625	0.300512	0.392853	0.284242	0.320466	0.262645	0.378207	0.340118	0.290228	0.318799	0.223193	0.239522	0.243009	0.184981	0.359172	0	0.365626	0.431032	0.365182	0.305767	0.334373	0.279565	0.223372	0.220492	0.235191	0.236684	0.248764	0	0.408889	0.491391	0.337447	0.454324	0.267251	0.277267	0.179455	0.14089	0.124706
ALG1	0.124903	0.128716	0.0849156	0.0978075	0.0961098	0.0652595	0.116373	0.106404	0.0704111	0.104832	0.104025	0.140342	0.132997	0.113048	0.0896596	0.101368	0.345931	0.121682	0.119146	0.109292	0.0908085	0.0574779	0.0606241	0.0549609	0.0871002	0.112971	0	0.121727	0.133212	0.0985807	0.183944	0.0729952	0.112325	0.261747	0.128421	0.106203	0.0735169	0.0967755	0	0.164816	0.109387	0.210582	0.0919331	0.115513	0.0986224	0.0784742	0.0605405	0.160875
C16orf89	0	0.00102589	0.0071742	0.0163541	0.0191306	0.00267848	0	0.00515909	0.00882224	0.00294216	0.00833209	0.00509467	0.0176059	0.0344222	0.00750844	0.0146641	0	0.014355	0.0114405	0.000662872	0.0124705	0.00504807	0.00689685	0.0171262	0.00323603	0.00982675	0	0.0130935	0.0159366	0.00654957	0.00700153	0.0148162	0.0069109	0.00337638	0.00999672	0.0110352	0.0092514	0.00338069	0	0.000790488	0.0021313	0.00281931	0.0150241	0.0040369	0.0129032	0.0107789	0.00144762	0.0293704
EEF2KMT	0.00152094	0.00410576	0.0107625	0.0203727	0.00663184	0.0114293	0.00645294	0.0135838	0.0107774	0.0071796	0.000416015	0.00716125	0.00592908	0.0097945	0.0150112	0.0118294	0	0.0109031	0.013694	0.0181693	0.0084254	0.00842031	0.00674695	0.00814321	0.00650614	0.00293006	0	0.00547139	0.0223802	0.0202585	0.00366644	0.00248084	0.00656732	0.026421	0.010448	0.00390361	0.00366264	0.00580369	0	0.00935299	0.00656942	0.00339894	0.00832976	0.0176302	0.00586912	0.00611972	0.00377074	0.00455778
RBFOX1	0.0561266	0.0777478	0.0509571	0.0431763	0.0676878	0.0506477	0.06037	0.0701849	0.0422926	0.0668071	0.0651419	0.0499508	0.0745737	0.0606257	0.0595076	0.0465121	0.117223	0.0597824	0.0607601	0.0654038	0.0514365	0.0613699	0.0529495	0.0385699	0.0438763	0.0589228	0	0.0730989	0.0633769	0.0558281	0.0449065	0.057168	0.0427834	0.0617668	0.0793337	0.0705473	0.0364513	0.0584921	0	0.0598575	0.0866486	0.0630401	0.0544998	0.0761312	0.0795486	0.17588	0.0996673	0.0475152
TMEM114	0	0.00169442	0.00509191	0.00875316	0.0106261	0.00229032	0	0.00934512	0	0	0.00105076	0.00496007	0.00162871	0.0237392	0.00680553	0.00718731	0	0.00536734	0.00277538	0.0021714	0.00898963	0.00160029	0	0.0144912	0.00310849	0.0021317	0	0.0020249	0.0123214	0.0124329	0.00608342	0.0131567	0.00270066	0	0.00133735	0	0.00244932	0.00663242	0	0.00136471	0.00325043	0	0.00696423	0	0	0	0.00329319	0.00088548
METTL22	0.122565	0.0949799	0.0841491	0.10988	0.111248	0.0596209	0.175089	0.0943295	0.0928228	0.068496	0.114993	0.081447	0.180299	0.183681	0.122682	0.113504	0.359849	0.160218	0.0840551	0.0824068	0.104634	0.110266	0.1476	0.0921319	0.0670146	0.12733	0	0.0645993	0.155937	0.133461	0.152639	0.140573	0.116308	0.10328	0.0784384	0.100721	0.0895462	0.137114	0	0.114592	0.174771	0.107142	0.123627	0.11271	0.112447	0.0622541	0.0800174	0.120319
ABAT	0.407316	0.360935	0.306275	0.401797	0.369864	0.316998	0.301236	0.289833	0.221381	0.241057	0.30511	0.23435	0.391629	0.355101	0.312747	0.301748	0.947778	0.343292	0.328303	0.338053	0.309773	0.203941	0.444249	0.190443	0.283802	0.416803	0	0.385224	0.481154	0.40708	0.438176	0.318408	0.326802	0.322796	0.425451	0.285994	0.251514	0.336991	0	0.388225	0.468412	0.445675	0.499283	0.401052	0.408753	0.161096	0.14322	0.281998
TMEM186	0.0239194	0.0239084	0.0295499	0.0346538	0.0144295	0.00842761	0.0142927	0.0442045	0.0216335	0.00915977	0.0183547	0.0228776	0.0239473	0.0577964	0.0202796	0.0381616	0	0.0190959	0.0460367	0.0253077	0.0339773	0.0196641	0	0.0193048	0.0256716	0.0131806	0	0.0317433	0.0248363	0.0247879	0.0796151	0.0218774	0.0203023	0.0128952	0.0341331	0.0169246	0.0250254	0.0248588	0	0.0263477	0.0242387	0.0109327	0.0454175	0.0268554	0.0338289	0.0261446	0.016785	0.0678976
PMM2	0.224551	0.234475	0.183187	0.24275	0.233422	0.229659	0.181834	0.195709	0.170963	0.15992	0.199116	0.191553	0.213548	0.198052	0.223996	0.207017	0.340875	0.213323	0.182642	0.241097	0.198598	0.170142	0.198569	0.151104	0.173429	0.174629	0	0.246872	0.146382	0.245146	0.225459	0.20749	0.191781	0.19611	0.216189	0.213336	0.165824	0.145518	0	0.196718	0.325015	0.123648	0.243984	0.256377	0.184747	0.157848	0.170558	0.228218
CARHSP1	0.114882	0.112705	0.0919491	0.138346	0.131588	0.0630323	0.189774	0.097203	0.0716113	0.0640743	0.0622512	0.0495566	0.119393	0.18853	0.0691039	0.138518	0.298782	0.104831	0.0834972	0.0653755	0.103227	0.0724715	0.114889	0.0968198	0.0683598	0.0535035	0	0.0709058	0.10832	0.124089	0.188869	0.11186	0.108368	0.0147015	0.0530495	0.0437688	0.0941579	0.125646	0	0.123551	0.0828264	0.131544	0.189875	0.0878028	0.0799039	0.0581127	0.070019	0.278418
USP7	0.266872	0.272992	0.222849	0.268129	0.290506	0.298762	0.256892	0.272833	0.197005	0.196181	0.236906	0.212217	0.299599	0.219196	0.213195	0.217537	0.447341	0.232592	0.295698	0.227102	0.218173	0.164535	0.314603	0.148398	0.271624	0.29881	0	0.36147	0.344179	0.296468	0.284615	0.255113	0.26336	0.268624	0.2741	0.205044	0.228832	0.279008	0	0.298619	0.368641	0.316238	0.297736	0.383691	0.320143	0.155225	0.118731	0.225723
C16orf72	0.261138	0.247347	0.190399	0.272459	0.254877	0.293923	0.23485	0.224721	0.142473	0.17699	0.21235	0.175416	0.234862	0.170036	0.158885	0.178375	0.0591102	0.164784	0.23527	0.194193	0.178552	0.145577	0.189237	0.10968	0.243735	0.267073	0	0.331036	0.291386	0.239366	0.303079	0.229179	0.175033	0.214398	0.191955	0.170528	0.169907	0.211649	0	0.24817	0.209177	0.197835	0.278644	0.298182	0.335705	0.148161	0.0924944	0.220217
GRIN2A	0.345574	0.62089	0.497826	0.361891	0.630141	0.3228	0.506236	0.394224	0.351133	0.426495	0.262011	0.468383	0.399582	0.229046	0.712241	0.360333	1.50867	0.301551	0.511513	0.465042	0.49368	0.328762	0.872992	0.577215	0.465325	0.548761	0	0.504886	0.396741	0.385859	0.321178	0.43653	0.37555	0.145714	0.891411	0.644817	0.241285	0.668777	0	0.513007	0.624714	0.363976	0.440524	0.716337	0.960644	0.55011	0.500806	0.21913
ATF7IP2	0.537923	0.500415	0.413217	0.528954	0.54692	0.446878	0.399395	0.377931	0.307636	0.338952	0.424755	0.33081	0.499466	0.39331	0.451939	0.455607	0.883982	0.499583	0.40314	0.486275	0.441365	0.309691	0.583727	0.327679	0.444544	0.551956	0	0.612036	0.528932	0.541376	0.488054	0.399126	0.401771	0.45376	0.484807	0.357389	0.312918	0.413295	0	0.559241	0.654545	0.515993	0.499143	0.678866	0.532806	0.230768	0.31148	0.589444
EMP2	0.0399475	0.0410156	0.0436886	0.0297695	0.0202029	0.0117451	0.0187121	0.0321941	0.0488556	0.0106248	0.0247176	0.0411657	0.0373087	0.0534491	0.0561163	0.061518	0	0.0663776	0.0394298	0.0428967	0.0326209	0.0346022	0.0273952	0.0608136	0.0441024	0.0182081	0	0.0596214	0.0518178	0.0453703	0.0654147	0.0385052	0.0482349	0.0295929	0.032738	0.0248072	0.0808988	0.0299648	0	0.0374951	0.0488771	0.0802594	0.0834477	0.0749382	0.0333887	0.0183786	0.0508306	0.146362
TEKT5	0.0198275	0.012685	0.0240563	0.020717	0.0249735	0.0109458	0.0190798	0.0135473	0.0131793	0	0.0106747	0.00487586	0.0151567	0.0356457	0.0256283	0.0145435	0.0993026	0.0374074	0.0108742	0.0143709	0.0289729	0.0190999	0.0148911	0.00732438	0.0151363	0.0108631	0	0.0342348	0.0370185	0.0302246	0.0291575	0.0680831	0.0137694	0.0492324	0.0153745	0.00755031	0.0205384	0.0224538	0	0.0120395	0.0611081	0.0604777	0.0345879	0.0141286	0.0220109	0.0295891	0.00619011	0.165622
NUBP1	0.0648942	0.0627048	0.112669	0.163493	0.128032	0.0549503	0.11643	0.0914471	0.113592	0.0656928	0.0490747	0.0384331	0.0678901	0.176851	0.0709477	0.150242	0	0.133994	0.10674	0.0953557	0.0728233	0.0908423	0.100647	0.0955228	0.0417459	0.0664285	0	0.0586373	0.147126	0.0875465	0.0531686	0.200057	0.083156	0.191878	0.0362289	0.0617695	0.0798025	0.0904982	0	0.0790769	0.128323	0.0755724	0.228742	0.0365241	0.0407959	0.0915598	0.0889698	0.0827606
TVP23A	0.330093	0.289754	0.221972	0.316276	0.317151	0.295612	0.228061	0.239649	0.219969	0.240495	0.213378	0.224336	0.368079	0.260555	0.265575	0.272803	0.30978	0.321068	0.254142	0.334988	0.247962	0.19982	0.509507	0.169969	0.236393	0.306771	0	0.333728	0.29984	0.340013	0.354895	0.309017	0.275792	0.284892	0.276693	0.257937	0.173363	0.236383	0	0.367643	0.493375	0.270394	0.426674	0.314824	0.241242	0.171958	0.19328	0.266545
CIITA	0.00311526	0.00332652	0.0135492	0.055597	0.0121193	0.010702	0.0227014	0.0126239	0.00828694	0.00281312	0.000996094	0.000434547	0.00505194	0.0175243	0.00456131	0.0157421	0	0.01806	0.0144575	0.00468929	0.00985979	0.01501	0	0.0188805	0.00175547	0.00636255	0	0.00930478	0.0360445	0.0168026	0.00764357	0.050381	0.00707088	0.00799238	0.00120953	0.00357175	0.00576001	0.0054425	0	0.0173843	0.00451943	0.00612705	0.059522	0.0060983	0.00243436	0.00444401	0.00227699	0.0832336
DEXI	0.0720063	0.042998	0.0747098	0.0942994	0.0453	0.0461353	0.116941	0.0900311	0.0483822	0.0516677	0.0508538	0.0264139	0.0457774	0.131872	0.0340062	0.0625342	0	0.0383438	0.134013	0.0338983	0.0607464	0.0521753	0.0379533	0.0377043	0.0710549	0.0407874	0	0.0670686	0.0858877	0.0583193	0.106423	0.0921104	0.0541512	0.0568897	0.0362087	0.0401561	0.0890918	0.0882491	0	0.0816622	0.0606195	0.0758566	0.130251	0.0408943	0.0846899	0.0410147	0.0204842	0.112777
CLEC16A	0.512214	0.430077	0.281628	0.469251	0.454183	0.364245	0.344088	0.319698	0.252497	0.320162	0.335104	0.313124	0.508344	0.323663	0.286947	0.351988	0.722608	0.351762	0.365174	0.423634	0.335154	0.221116	0.549854	0.184893	0.327845	0.480865	0	0.564775	0.507734	0.554101	0.533147	0.297939	0.35021	0.276229	0.495422	0.273579	0.240288	0.31114	0	0.515795	0.652774	0.465942	0.483047	0.619802	0.422038	0.202141	0.185413	0.289887
RMI2	0.0127272	0.00911033	0.0224163	0.0742868	0.0319106	0.0250221	0.0328963	0.0265924	0.0216884	0.0244909	0.00779441	0.0029656	0.00330814	0.0730614	0.00828449	0.0935542	0	0.0528271	0.0264426	0.0151658	0.025373	0.02138	0.0550713	0.0240404	0.014687	0.0136306	0	0.0110153	0.0470749	0.015103	0.0140536	0.0544154	0.0238836	0.0199808	0.016358	0.00439886	0.0159779	0.0216536	0	0.0374108	0.01391	0.00673538	0.0511281	0.0207284	0.0240935	0.0160798	0.0230898	0.0439465
SOCS1	0	0	0	0	0	0	0	0	0.000281247	0	0	0	0.00145681	0	0	0	0	0	0.000761634	0	0	0.000488749	0	0	0	0	0	0	0.00125901	0	0	0.00103734	0.000445225	0	0	0	0.00184055	0.00359246	0	0	0	0	0	0	0	0	0	0
AC099489.1	0.0163034	0.00698384	0.028271	0.0519875	0.0441178	0.0150854	0.0076046	0.0114615	0.0121704	0.00557193	0.0138829	0.0185519	0.0217498	0.030598	0.0184592	0.0515453	0	0.0653085	0.00426539	0.0122708	0.033198	0.0253201	0.0205251	0.0237207	0.0169798	0.0189718	0	0.0302857	0.0913112	0.0241684	0.0363009	0.032739	0.0141882	0.00353023	0.00136325	0.006479	0.00612541	0.0143893	0	0.0105577	0.0122577	0.00760865	0.0460828	0.00558886	0.00541676	0.0101562	0.00918367	0.0379651
LITAF	0.0205942	0.00877291	0.0168163	0.0278011	0.0148288	0.0373718	0.0274822	0.0148346	0.0132323	0.00239383	0.001802	0.00533744	0	0.0295927	0.0151435	0.0248143	0	0.0138037	0.0123108	0.0151937	0.0140458	0.0125738	0	0.00867035	0.012966	0.0262788	0	0.021147	0.0342734	0.0274161	0	0.00964914	0.0254987	0	0.00692797	0.0147791	0.0134935	0.0168732	0	0.00448835	0.0169124	0	0.00793295	0.00518285	0.0247912	0.01288	0.0107369	0.0533133
SNN	0.129086	0.170581	0.233593	0.208919	0.223686	0.178922	0.348016	0.256365	0.176106	0.123617	0.147536	0.123368	0.214508	0.228805	0.144248	0.208421	0.204353	0.19828	0.324381	0.119616	0.211251	0.150492	0.176699	0.131771	0.204161	0.150817	0	0.238782	0.339031	0.158236	0.191012	0.276396	0.180258	0.162599	0.1094	0.0979021	0.256743	0.190127	0	0.228949	0.139269	0.21774	0.442419	0.14296	0.287744	0.165607	0.0322263	0.110952
TXNDC11	0.21786	0.258509	0.198148	0.259261	0.228313	0.239331	0.203867	0.205928	0.177804	0.172943	0.172913	0.155909	0.259083	0.240154	0.196917	0.238382	0.256759	0.225695	0.210346	0.223797	0.223764	0.166945	0.230061	0.158578	0.193505	0.22559	0	0.257763	0.268865	0.275609	0.244127	0.25604	0.214049	0.242931	0.233135	0.177237	0.190653	0.219662	0	0.258869	0.280373	0.168239	0.28419	0.244758	0.232704	0.121523	0.129716	0.117576
ZC3H7A	0.316801	0.281149	0.199893	0.339473	0.268282	0.242047	0.198092	0.213716	0.174932	0.155285	0.193884	0.203221	0.199176	0.29005	0.196339	0.223972	0.441809	0.24959	0.270322	0.234732	0.228232	0.173207	0.171588	0.151867	0.215526	0.231489	0	0.345829	0.349717	0.32017	0.25143	0.265639	0.223206	0.232248	0.266341	0.175711	0.206716	0.232681	0	0.266282	0.336474	0.310747	0.384915	0.260625	0.258992	0.125346	0.116763	0.208156
RSL1D1	0.0913565	0.133435	0.111145	0.134315	0.0953752	0.128557	0.246194	0.135573	0.0776936	0.0909096	0.0843453	0.0567812	0.0967118	0.17481	0.093508	0.126018	0.452969	0.0964321	0.18771	0.0920037	0.111603	0.0883434	0.108669	0.0969811	0.12406	0.104481	0	0.10872	0.133923	0.0827454	0.139159	0.137114	0.0927297	0.0899114	0.07214	0.0766634	0.103997	0.146114	0	0.111869	0.0984533	0.129935	0.205995	0.141099	0.131643	0.0922325	0.050128	0.132061
GSPT1	0.339834	0.350377	0.233342	0.371576	0.370197	0.34873	0.34488	0.278572	0.204231	0.206501	0.226582	0.211695	0.285511	0.303263	0.237957	0.268988	0.504317	0.260553	0.307745	0.282346	0.264173	0.187384	0.343595	0.165177	0.256747	0.368846	0	0.366295	0.451878	0.396818	0.380714	0.278719	0.263437	0.214285	0.321448	0.251853	0.239416	0.254964	0	0.347795	0.324383	0.36571	0.375618	0.464452	0.343823	0.120875	0.158147	0.291663
NPIPB2	0.00903803	0.0621876	0.0314818	0.0670085	0.0794106	0.0990764	0.0611274	0.0205037	0.0194392	0.00867272	0.00555464	0.00580911	0.0211646	0.0541361	0.0807611	0.0345871	0	0.0796232	0.0516498	0.0182344	0.0438632	0.0202661	0.0527038	0.0501974	0.0125403	0.106112	0	0.0260512	0.10648	0.0270239	0.0860593	0.0271153	0.0149198	0.0397321	0.0808531	0.0251617	0.0303063	0.0565838	0	0.0706152	0.0119335	0.0933944	0.0239235	0	0.0170313	0.0520023	0.0389567	0.114834
TNFRSF17	0	0	0	0.00116942	0.00074239	0	0.00136956	0	0	0	0	0	0	0	0	0.00263229	0	0	0	0	0	0	0	0.00159734	0	0	0	0	0.00117767	0	0	0.000541789	0	0	0	0	0	0	0	0.00130326	0	0	0	0	0	0	0.000586688	0
SNX29	0.451318	0.439287	0.316737	0.413781	0.429319	0.331543	0.353397	0.371368	0.26851	0.30704	0.316831	0.329613	0.415835	0.459206	0.347651	0.329488	0.527731	0.391746	0.333842	0.385746	0.321921	0.280178	0.402959	0.262436	0.311518	0.390322	0	0.445279	0.460146	0.508949	0.473358	0.34711	0.378096	0.375867	0.506204	0.336304	0.282953	0.344632	0	0.467794	0.528012	0.459057	0.465197	0.378643	0.434239	0.225558	0.252429	0.381686
CPPED1	0.25362	0.178118	0.169474	0.181612	0.19546	0.172401	0.142525	0.157691	0.123574	0.141661	0.142276	0.129034	0.190636	0.221556	0.161122	0.177926	0	0.225239	0.162784	0.204547	0.165219	0.127503	0.21329	0.131488	0.112102	0.18224	0	0.157835	0.153549	0.234083	0.154466	0.108655	0.189406	0.11633	0.120421	0.100903	0.0948992	0.129093	0	0.171505	0.145437	0.217656	0.214758	0.136293	0.152546	0.100533	0.143051	0.108888
SHISA9	0.573423	0.776098	0.546394	0.5793	0.560908	0.463847	0.44673	0.53794	0.320587	0.407336	0.560037	0.411167	0.605553	0.527085	0.482461	0.452821	0.722968	0.63678	0.568732	0.600999	0.537976	0.407948	0.931837	0.244723	0.451513	0.602276	0	0.850313	0.764645	0.622859	0.694646	0.724067	0.585775	0.509664	0.856667	0.498131	0.461815	0.475617	0	0.730027	0.742434	0.653694	0.723045	0.740428	0.54719	0.472477	0.364252	0.421295
ERCC4	0.155986	0.15874	0.158633	0.219416	0.177534	0.254475	0.164981	0.176783	0.145541	0.141011	0.164438	0.127103	0.164453	0.233595	0.174512	0.171247	0.0591102	0.203724	0.213663	0.17307	0.161803	0.131496	0.0980023	0.11091	0.139167	0.163097	0	0.169553	0.25836	0.191914	0.117319	0.188338	0.165392	0.206152	0.132558	0.131327	0.15047	0.132273	0	0.217607	0.18815	0.140069	0.228118	0.219874	0.150013	0.104478	0.0748143	0.230878
PARN	0.431073	0.375586	0.288327	0.405052	0.391901	0.390886	0.196757	0.306247	0.237744	0.218326	0.2354	0.271246	0.35971	0.342468	0.314611	0.30184	0.752424	0.350449	0.313042	0.364186	0.293422	0.216494	0.326342	0.22962	0.31087	0.407265	0	0.494495	0.456152	0.467684	0.332622	0.324973	0.317417	0.292571	0.468477	0.281538	0.225866	0.232623	0	0.416265	0.46353	0.431252	0.477615	0.391761	0.373706	0.19591	0.203216	0.25944
BFAR	0.107768	0.114086	0.0927124	0.117023	0.104222	0.0871095	0.173726	0.124768	0.118347	0.0730753	0.0987194	0.112564	0.154921	0.124047	0.118403	0.0954297	0	0.110502	0.154368	0.155476	0.103983	0.1093	0.182329	0.114105	0.0821528	0.10074	0	0.0947185	0.0936573	0.114612	0.167125	0.114735	0.109802	0.164836	0.127607	0.102593	0.108917	0.129721	0	0.165168	0.148578	0.104134	0.198641	0.167627	0.117466	0.0449772	0.117229	0.18667
PLA2G10	0.00116722	0.00762431	0.0103753	0.0283256	0.00637213	0.00878216	0.0106475	0.0103534	0.00499077	0.00589017	0.00423329	0.0371618	0.00954648	0.0112492	0.010044	0.00628795	0	0.00378715	0.0104239	0.00628224	0.017521	0.00986043	0	0.0160433	0.0123106	0	0	0	0.0113148	0.0132862	0.00749258	0.010286	0.00658979	0	0.0126	0.00700447	0.00933994	0.00559814	0	0.0214696	0.0173132	0.009941	0.0257203	0.00206475	0.00683069	0.0104722	0.00348866	0.0537832
NPIPA3	0.020315	0.0120556	0.00708438	0.00560736	0.00537387	0.000841631	0.0187056	0.00627322	0.00733219	0.00436402	0.00192067	0.00641931	0.0129839	0.00298417	0.00810882	0	0	0.0105485	0.0035451	0.00438842	0.00792372	0.00729426	0	0.00340474	0.00822806	0.014501	0	0.00662527	0.00580849	0.010006	0.0107605	0.00978106	0.0166011	0	0	0	0.00742528	0.00556216	0	0.00413136	0.0317272	0	0.00271697	0.0127945	0.0055569	0.00443663	0.00549307	0.0293756
NPIPA2	0.0311988	0.0241016	0.0174233	0.0285119	0.0435083	0.0265831	0.0531957	0.026261	0.0233405	0.00046694	0.00560218	0.00656806	0.0233525	0.00683302	0.0127538	0.0215119	0	0.0316538	0.0162679	0.00780023	0.0156949	0.0151312	0.0137376	0.0205671	0.0290233	0.0320274	0	0.0336725	0.026721	0.0544237	0.0283231	0.0185614	0.00844178	0	0.00888637	0.0137434	0.0275697	0.012603	0	0.0534092	0.00994636	0.00377614	0.0184931	0.0239068	0.0267816	0.00490074	0.0101967	0.0175688
NOMO1	0.0880087	0.0927121	0.0944746	0.125882	0.139996	0.14061	0.145237	0.111678	0.0734336	0.0912751	0.0742167	0.0422747	0.0840393	0.0982548	0.110019	0.106044	0.204353	0.0857194	0.133362	0.0701277	0.0687896	0.0618959	0.0767092	0.0603851	0.100919	0.0969845	0	0.128939	0.115548	0.127795	0.135279	0.0819191	0.112395	0.174781	0.0450525	0.0987516	0.0959755	0.11845	0	0.187154	0.126711	0.0912084	0.148061	0.121569	0.147653	0.0635079	0.0559922	0.122307
NPIPA1	0.211035	0.187329	0.147226	0.239475	0.253468	0.211574	0.291867	0.20795	0.200455	0.132724	0.110051	0.176459	0.269269	0.203544	0.232605	0.225346	0.299803	0.257115	0.239883	0.231132	0.235277	0.158936	0.154911	0.128457	0.15132	0.19801	0	0.239217	0.244853	0.280913	0.35227	0.204868	0.237805	0.188396	0.178248	0.178201	0.188936	0.222287	0	0.395239	0.479875	0.285482	0.309898	0.243209	0.226683	0.14968	0.149529	0.202075
PDXDC1	0.423316	0.392251	0.301463	0.441055	0.467686	0.448551	0.349219	0.290692	0.314913	0.234133	0.272692	0.257219	0.429574	0.261923	0.294691	0.278308	0.84058	0.369433	0.27075	0.409479	0.294208	0.230862	0.487791	0.178752	0.308234	0.320541	0	0.499322	0.516946	0.607661	0.443078	0.233893	0.329152	0.341003	0.471184	0.278096	0.236922	0.344808	0	0.484788	0.643067	0.513083	0.45689	0.430348	0.427157	0.1315	0.234482	0.350744
NTAN1	0.12953	0.128162	0.106165	0.177477	0.138178	0.116135	0.202701	0.121104	0.127755	0.102784	0.112337	0.0880364	0.119765	0.108156	0.126002	0.148715	0.120689	0.136418	0.140914	0.133241	0.124013	0.0956948	0.0931887	0.102548	0.110151	0.0898905	0	0.0890937	0.158754	0.140681	0.169716	0.159084	0.114561	0.108151	0.132484	0.106007	0.130858	0.151795	0	0.146513	0.15542	0.158485	0.188255	0.128436	0.169554	0.0853153	0.0737824	0.152282
RRN3	0.188838	0.133974	0.140204	0.184121	0.184401	0.110467	0.195505	0.147045	0.109421	0.112152	0.130759	0.111942	0.144849	0.247669	0.129399	0.150722	0	0.133239	0.21718	0.140303	0.134652	0.122578	0.0991364	0.119585	0.116965	0.173927	0	0.188684	0.238348	0.204149	0.145782	0.157623	0.153111	0.22869	0.161542	0.114633	0.120546	0.162729	0	0.180508	0.139479	0.182824	0.189596	0.122411	0.161897	0.0980398	0.0691327	0.188638
NPIPA5	0.096638	0.0342892	0.0511841	0.0183592	0.0906723	0.0360274	0.00831211	0.0456128	0.0609777	0.0204552	0.0700734	0.0338438	0.024722	0.0898977	0.0909396	0.0246423	0	0.0418224	0.0312249	0.0331198	0.00981706	0.0264436	0.0348902	0.035928	0.0609589	0.0737108	0	0.0776132	0.027018	0.0493601	0.0594957	0.040933	0.0278461	0.0572801	0.0865152	0.105095	0.0499797	0.107258	0	0.133004	0.0635818	0.0602989	0.0317537	0.0877451	0.107662	0.0336591	0.0595143	0.0533558
AC140504.1	0.0147984	0.0211792	0.0231246	0.0526146	0.0411483	0.0247538	0.0367541	0.014756	0.0189956	0.0274142	0.0207386	0.0153161	0.00472524	0.023997	0.0151638	0.0327835	0.292938	0.0313823	0.0301691	0.0261102	0.0236154	0.0228392	0.0309286	0.0193904	0.0147163	0.0126013	0	0.0226996	0.04658	0.0189121	0	0.0228883	0.0231079	0	0.0209774	0.020798	0.0229802	0.0150693	0	0.0289882	0.0553754	0.00951443	0.029951	0.0351822	0.020552	0.0200902	0.013278	0.0584008
MARF1	0.2397	0.220618	0.190951	0.26157	0.26711	0.254842	0.20069	0.235812	0.148982	0.137102	0.185073	0.155448	0.22863	0.276372	0.225925	0.249927	0.0552388	0.208106	0.264375	0.210331	0.226858	0.148913	0.221084	0.1082	0.232106	0.204601	0	0.248821	0.318866	0.273637	0.228399	0.226018	0.214953	0.278349	0.215574	0.177836	0.199845	0.219504	0	0.184424	0.280162	0.295623	0.332406	0.21684	0.287768	0.137971	0.119961	0.150911
NDE1	0.0164395	0.0288228	0.0177029	0.0359604	0.0217978	0.00522199	0.0654475	0.0167828	0.0175258	0.0104755	0.0102115	0.0057577	0.0193034	0.0129069	0.0147818	0.029482	0	0.0152457	0.0179837	0.00253262	0.0129754	0.0116399	0.0258343	0.0257371	0.0154679	0.0255039	0	0.0177462	0.026854	0.00436215	0	0.0242636	0.00810544	0.0222971	0.020519	0.0103505	0.022081	0.0285848	0	0.0122608	0.0161933	0	0.0239447	0.0100705	0.0130142	0.0119652	0.00860076	0.0582009
MYH11	0.0288263	0.0176691	0.0239324	0.0381407	0.0391678	0.021903	0.00228792	0.0123361	0.00683293	0	0.0106146	0.00798478	0.0285769	0.0262751	0.00836519	0.0169096	0.262645	0.0170719	0.00912604	0.00523224	0.00305204	0.0067478	0	0.00978237	0.00833581	0.0118012	0	0.00508884	0.0309302	0.0189932	0	0.0128242	0.00833365	0.0470333	0.00187089	0.00282442	0.00773432	0.015314	0	0.00199796	0.00284616	0.0075407	0.0122909	0.00543986	0.0147375	0.00137543	0.00506506	0.0211426
FOPNL	0.159382	0.155611	0.138169	0.195626	0.161474	0.167941	0.206725	0.158477	0.111498	0.109788	0.108308	0.108838	0.188805	0.163103	0.124651	0.151474	0	0.156526	0.202116	0.13997	0.135919	0.105499	0.066721	0.0997226	0.153254	0.151458	0	0.196931	0.238792	0.167691	0.195551	0.13651	0.135577	0.0559997	0.15394	0.108645	0.146689	0.151761	0	0.149634	0.105622	0.121424	0.21679	0.173134	0.156967	0.0722868	0.0533781	0.0732
ABCC1	0.356051	0.281377	0.202537	0.315692	0.266456	0.355705	0.301953	0.233257	0.220263	0.217294	0.203341	0.245138	0.354224	0.274934	0.289835	0.29582	0.342242	0.307516	0.242045	0.33952	0.212138	0.210018	0.409636	0.173591	0.236331	0.285207	0	0.297034	0.285393	0.317673	0.337438	0.282445	0.308303	0.27939	0.282264	0.288331	0.213362	0.23882	0	0.378185	0.421921	0.325498	0.359823	0.34923	0.30196	0.16458	0.185298	0.251456
ABCC6	0.00508728	0.0181214	0.0188116	0.0561502	0.0264438	0.0116454	0.0122942	0.008153	0.0180103	0.00127318	0.00949005	0.00511439	0.0144668	0.0186465	0.00836568	0.0311322	0.226098	0.0277867	0.0121423	0.00912428	0.00944831	0.0145371	0	0.0102264	0.0111608	0.0092954	0	0.0302847	0.052513	0.0382267	0.00631436	0.0365598	0.00851114	0.0968598	0.00827826	0	0.0145367	0.0172682	0	0.00619333	0.0278649	0	0.0521138	0.00270644	0.00200058	0.00455992	0.0104931	0.0359212
NOMO3	0.0463544	0.0372999	0.0234097	0.040336	0.0449129	0.0231058	0.0289209	0.0270717	0.0302757	0.0279739	0.0223817	0.00827079	0.032784	0.0562369	0.0386956	0.0437012	0	0.0375777	0.0270358	0.0132436	0.0227541	0.0234949	0.0187629	0.020513	0.0255909	0.0193329	0	0.0133707	0.0125599	0.0523824	0	0.0100718	0.0251383	0.0479754	0.0152665	0.0385792	0.0315231	0.0345578	0	0.0316566	0.0371208	0.00870231	0.0131918	0.0152887	0.0267224	0.022819	0.0284445	0.0661353
AC138969.1	0.0154651	0.0130047	0.00796198	0.0259681	0.0199711	0.00628499	0.0364538	0.036262	0.0331218	0.00438067	0.00467585	0.0123804	0.00628681	0.00533092	0.028539	0.0189539	0	0.0172576	0.00551667	0.0141593	0.0186927	0.0162133	0.0254693	0.0300931	0.0059272	0.0122247	0	0.00416897	0.00315614	0.0143295	0.00995334	0.010097	0.0270319	0.00337638	0.00570681	0.025884	0.00511939	0.0113092	0	0.0207624	0.0185957	0.0292232	0.037409	0.0183245	0.0193613	0.0128451	0.0451081	0.031588
NPIPA7	0.00492713	0.0243852	0.00424967	0.0138497	0.00931546	0.00206032	0.000773423	0.00160303	0.00520972	0.000324781	0	0.00385423	0.0218534	0.0223911	0.00588888	0.0114072	0	0.0137961	0.00908585	0.0161719	0.00825945	0.00910961	0.00332253	0.00444207	0.00472787	0.0189454	0	0.0182761	0.00816177	0.0165354	0	0.0104375	0.00804841	0	0.0143121	0.00684848	0.00385061	0.0129052	0	0.0147876	0.0153618	0.0167586	0.0185027	0.00264595	0.00628646	0.011411	0	0.00185323
XYLT1	0.54329	0.564122	0.34339	0.573554	0.465571	0.529014	0.44579	0.371579	0.287787	0.350841	0.443097	0.434094	0.439609	0.418595	0.397681	0.358578	0.833898	0.42686	0.430538	0.512816	0.430786	0.317963	0.717153	0.29646	0.423945	0.542453	0	0.65479	0.61433	0.641144	0.545195	0.475104	0.448059	0.439709	0.671825	0.292704	0.365199	0.462078	0	0.640526	0.728756	0.542733	0.55041	0.739169	0.556018	0.451029	0.209128	0.40953
NPIPA8	0.0353522	0.0228397	0.0604227	0.0260638	0.0598267	0.0221215	0.039645	0.0368376	0.0310601	0.0851041	0.0607145	0.0936652	0.0316835	0.0369585	0.116638	0.0381303	0.186317	0.0231402	0.0333496	0.0894634	0.0276759	0.0451885	0.0470371	0.0861738	0.0336346	0.0526904	0	0.031302	0.0235082	0.0393745	0.107259	0.186403	0.0246769	0.0496993	0.0362366	0.127869	0.115941	0.0537269	0	0.165244	0.249679	0.0309729	0.0240293	0.0507524	0.0509189	0.074938	0.113149	0.0774883
NOMO2	0.0919176	0.0717276	0.0600013	0.050021	0.0727533	0.0452491	0.0627951	0.0766935	0.0719811	0.0734867	0.0680251	0.078071	0.106563	0.10139	0.107202	0.0830681	0	0.0842839	0.0937639	0.0773567	0.0681228	0.0678163	0.0291538	0.0841293	0.0627351	0.0548299	0	0.0737094	0.0721203	0.0825207	0.0773048	0.0770837	0.114389	0.120814	0.0592593	0.0849124	0.0739687	0.078851	0	0.0746903	0.103594	0.10605	0.131084	0.105608	0.048718	0.0663705	0.0463574	0.184446
RPS15A	0.0578521	0.0391225	0.0736806	0.15031	0.120146	0.0655548	0.123905	0.125997	0.0534164	0.0454762	0.0288965	0.014096	0.0618839	0.13263	0.0453396	0.0892158	0.0552388	0.106073	0.136055	0.0669586	0.0892232	0.0447401	0.0444269	0.0420857	0.0370356	0.0660007	0	0.128371	0.170588	0.0929113	0.108813	0.089392	0.0548545	0	0.0121035	0.0280224	0.0773254	0.075619	0	0.0413423	0.113006	0.049315	0.214872	0.0702806	0.071499	0.0557935	0.0214984	0.0417433
AC138811.2	0.00840587	0.00200144	0.00450641	0.00516568	0.000965563	0	0.0075883	0.00210001	0.000591539	0.00858459	0.00302882	0	0.00110484	0.00404407	0.00717257	0.00424615	0	0.00118379	0.00136811	0.00299722	0.00162045	0.00287189	0.0174036	0	0.000793011	0.00392587	0	0.014357	0.00386696	0.0147293	0	0.00785194	0.00219992	0	0.000667247	0.000544789	0	0	0	0.00135652	0.00751562	0.00399751	0	0.00428735	0	0.00119167	0	0.00302293
ARL6IP1	0	0	9.70794e-05	0	0	0	0.00215402	0	0	0	0	0	0.00756201	0	0	0.00193476	0	0.00178482	0.00159234	0.000391402	0.000652389	0	0	0.000615034	0	0	0	0	0.00115875	0	0	0	0.00110171	0	0	0	0.00136594	0	0	0	0	0.00344546	0	0	0.00121704	0	0	0
SMG1	0.441887	0.384172	0.258228	0.452551	0.439068	0.359813	0.275124	0.283321	0.214114	0.218501	0.293209	0.262077	0.453349	0.29137	0.305258	0.336897	0.44989	0.366668	0.29946	0.366234	0.296296	0.179977	0.531809	0.140931	0.331793	0.500825	0	0.580082	0.476693	0.547979	0.476454	0.303058	0.320326	0.257257	0.485941	0.241026	0.229855	0.263322	0	0.484069	0.623647	0.423245	0.481881	0.682264	0.428448	0.156238	0.143566	0.251094
TMC7	0.0795464	0.0933297	0.0671415	0.115507	0.0840334	0.0857693	0.0292013	0.059504	0.0723029	0.0732671	0.0462134	0.0369716	0.0874266	0.126682	0.109637	0.10627	0.265371	0.092437	0.0809635	0.0934013	0.0815835	0.068233	0.0961926	0.0865116	0.0571918	0.0708849	0	0.0864885	0.0868363	0.0955295	0.044617	0.0863528	0.0610614	0.0610989	0.0442185	0.0857551	0.0418528	0.0669537	0	0.0752516	0.133474	0.0693654	0.0948166	0.0702281	0.0554432	0.11598	0.0772557	0.0514549
COQ7	0.0445217	0.0588887	0.0510351	0.0843054	0.0666542	0.0589832	0.0920808	0.105343	0.0880151	0.0517357	0.0533026	0.0264178	0.0566504	0.189197	0.0846226	0.140608	0	0.173671	0.116156	0.051272	0.0969096	0.0596827	0.0282189	0.0977978	0.0386343	0.0470653	0	0.021478	0.0869999	0.068801	0.0653752	0.0628527	0.100045	0.153737	0.0444135	0.0672876	0.0686733	0.100503	0	0.084502	0.0815397	0.062883	0.160112	0.0406277	0.0769576	0.0484858	0.0539633	0.0762224
SYT17	0.135392	0.0819857	0.0693269	0.0800565	0.0828582	0.0730865	0.110901	0.0494152	0.11718	0.0282343	0.0813411	0.0444076	0.0636981	0.072172	0.0795507	0.118462	0.0993026	0.194166	0.0623115	0.119822	0.0714695	0.0767036	0.178597	0.100022	0.087109	0.109363	0	0.0894811	0.0798909	0.0854715	0.100231	0.0558838	0.087523	0.0662223	0.0792909	0.0610968	0.0604385	0.112653	0	0.0685518	0.170069	0.0397216	0.075364	0.0752573	0.0651104	0.26062	0.0594402	0.0799184
CLEC19A	0	0.00471661	0.00110813	0.00258094	0.00551751	0	0.00709079	0.00289972	0.00510556	0.0039705	0.000559655	0.00590893	0	0	0.002748	0.016917	0	0.00889424	0.00165344	0.00472911	0.000833853	0.00239786	0	0.00518197	0.00121591	0.000469901	0	0	0.00567542	0	0	0.00775787	0.000586607	0	0	0.0049213	0.00662828	0.00308294	0	0	0.00256295	0	0.00204476	0	0.00068681	0.00493805	0.00432422	0.00981788
TMC5	0.043373	0.00497388	0.0139575	0.0333942	0.0313478	0.0137215	0.00715373	0.0152395	0.0186547	0.0034997	0.00869159	0.00462132	0.0174045	0.0114533	0.0172039	0.0482402	0	0.0181422	0.015934	0.0117538	0.0147696	0.0151328	0	0.0148429	0.0106013	0.0319378	0	0.00587375	0.0321163	0.016042	0.0154499	0.02177	0.020218	0	0.00719319	0.0072419	0.0118811	0.0128934	0	0.0372908	0.039605	0.0053965	0.0295328	0.0129936	0.00472647	0.0184227	0.0297183	0.0740392
GDE1	0.120571	0.0980952	0.1182	0.106907	0.116503	0.0944303	0.177348	0.122313	0.0715366	0.059374	0.0740837	0.052346	0.0876332	0.107804	0.0658426	0.107364	0.0552388	0.0884409	0.168457	0.0998852	0.109286	0.071942	0.064833	0.0576687	0.128348	0.0751322	0	0.139041	0.143515	0.0821076	0.0647112	0.102352	0.0924528	0.0618654	0.0479103	0.0747438	0.106138	0.106452	0	0.117419	0.0871004	0.0916362	0.177107	0.115407	0.143595	0.0726636	0.0256666	0.0774852
CCP110	0.335071	0.263957	0.213859	0.275315	0.310088	0.257811	0.273623	0.206842	0.184072	0.147126	0.222817	0.214537	0.289049	0.202776	0.186745	0.189339	0.669451	0.17452	0.255103	0.215323	0.190772	0.160561	0.226634	0.13278	0.245193	0.261614	0	0.391737	0.374189	0.318189	0.278176	0.235227	0.201904	0.261757	0.333459	0.193289	0.191767	0.215113	0	0.286894	0.248448	0.256318	0.352963	0.373158	0.302546	0.152148	0.109687	0.247541
VPS35L	0.390624	0.439845	0.279861	0.420161	0.406458	0.338598	0.29629	0.29574	0.244278	0.261266	0.283109	0.249186	0.44172	0.313779	0.308804	0.348831	0.213195	0.360564	0.329732	0.381543	0.316831	0.206643	0.538896	0.147968	0.309523	0.424352	0	0.469494	0.469962	0.546261	0.436571	0.333044	0.355236	0.369492	0.454256	0.321168	0.285674	0.323939	0	0.484637	0.52298	0.495665	0.515905	0.497079	0.382498	0.213327	0.181137	0.244443
KNOP1	0.19511	0.259085	0.130963	0.159706	0.115924	0.0787943	0.127717	0.1193	0.112252	0.134853	0.123566	0.0590606	0.198452	0.112781	0.133074	0.108882	0.330279	0.110874	0.145809	0.0905393	0.116032	0.0933729	0.20283	0.110166	0.12341	0.201267	0	0.097805	0.143123	0.137897	0.252714	0.198214	0.1294	0.115514	0.141173	0.124812	0.135855	0.169461	0	0.136299	0.241628	0.0412894	0.295906	0.0938878	0.0777157	0.0583329	0.0580007	0.12049
IQCK	0.359305	0.324277	0.207748	0.316847	0.294356	0.219835	0.163924	0.235892	0.213009	0.168072	0.249343	0.304129	0.304652	0.328159	0.305582	0.259872	0.405739	0.339976	0.240542	0.342715	0.303776	0.232656	0.382739	0.189224	0.234997	0.353842	0	0.195201	0.206344	0.324355	0.166365	0.209165	0.245442	0.200655	0.21501	0.271006	0.175286	0.181154	0	0.237555	0.383348	0.339948	0.405315	0.201387	0.176474	0.123579	0.169283	0.17121
GPRC5B	0.0390022	0.0550672	0.0242614	0.048256	0.0662089	0.0478227	0.0629243	0.0510583	0.0391934	0.0283372	0.0179038	0.0233328	0.0623932	0.041424	0.0305813	0.0251368	0	0.0343382	0.0222211	0.0208033	0.0365211	0.0308719	0.183148	0.0310006	0.0400303	0.0679553	0	0.0554071	0.0576602	0.0911753	0.063577	0.073379	0.0437527	0	0.0567135	0.0624526	0.019321	0.0419477	0	0.0174044	0.0295443	0.0399161	0.0554583	0.0504296	0.0427337	0.0258963	0.0315674	0.049324
GPR139	0	0	0.00214768	0.00638125	0	0	0	0.00186954	0.00542164	0.00160059	0	0	0	0.00316575	0.00550518	0.00543776	0	0	0.000461923	0	0.00406398	0.0019112	0.00313677	0.000615034	0	0	0	0	0.00819326	0	0	0.00498547	0.00134177	0	0	0	0	0	0	0.00445526	0.00503488	0	0.00490894	0	0	0.00983323	0.00269824	0.012724
GP2	0	0	0	0	0	0	0	0	0	0	0	0.000952645	0	0	0	0.00231105	0	0	0	0	0	0.000192164	0	0	0	0	0	0	0.00204078	0	0	0	0.000436856	0	0	0.000427397	0	0	0	0	0	0	0	0	0	0	0.00119041	0
UMOD	0.00560932	0	0.00437856	0.00399784	0.00422624	0	0	0.00140682	0.00071292	0.00186822	0.00179479	0	0.000588237	0	0.000877931	0.000769607	0	0.00128363	0.000707295	0	0.00111669	0.000149463	0	0.00382121	0.00116672	0	0	0	0.00247915	0.00252666	0	0.00153487	0	0	0	0.00177192	0	0	0	0.000600386	0	0	0.0023542	0	0	0.000338627	0.00146296	0
PDILT	0.00448778	0.0054982	0.00298973	0.00282837	0	0.0025985	0	0	0.00114846	0	0.000347872	0.00536425	0	0	0.00122246	0.00137507	0	0.00129719	0.00103663	0.00164242	0.00296614	0.000975052	0	0	0.00382291	0.000821895	0	0.00216544	0.00701735	0.00390029	0	0.00294803	0.00137992	0	0.00320471	0	0.00174239	0.00701258	0	0	0	0	0.00211864	0.00995205	0.000384833	0.00205613	0.00131158	0.00358678
ACSM5	0.00268219	0.000664515	0.00326461	0.00622973	0.00121774	0.00781574	0.00351831	0.000540172	0.00188449	0.000506141	0.000830892	0	0	0.0315495	0.00447876	0.000766223	0	0	0.00145256	0	0	0.00121005	0	0	0	0	0	0.0155341	0.00918015	0.00266232	0	0.00310427	0.00375471	0	0	0.00489252	0.00344716	0.00734895	0	0.00342073	0.00102164	0.00353584	0	0.0176491	0	0.000676717	0.000875998	0.00288534
ACSM2A	0.00740641	0.00356083	0.000953721	0.0056847	0	0.00927138	0	0.00234782	0.0020058	0.00152938	0	0.00279412	0.000644079	0	0.00132983	0.00333858	0	0	0.0030069	0.00227952	0	9.42448e-05	0	0.00540269	0.00139929	0	0	0	0.00166167	0.00267957	0	0.000541789	0.000506464	0	0.0125349	0.00121205	0.00137764	0.00245115	0	0	0	0.00281931	0.00478525	0	0	0.000373874	0	0.00504638
ACSM2B	0	0	0	0.00273677	0	0	0	0	0.000392452	0	0.000763505	0	0	0	0.000515362	0.000536197	0	0	0	0	0	0.000612423	0	0	0	0.000710374	0	0	0	0	0	0	0	0	0.00116669	0	0	0.000904504	0	0	0	0	0.00593829	0	0	0.000804261	0.00195379	0.00787812
ACSM3	0.00594047	0.0321818	0.0314777	0.168673	0.0654961	0.0684109	0.0186144	0.0470194	0.0343759	0.0144248	0.019016	0.00228406	0.0117361	0.100748	0.0187739	0.101512	0	0.0525705	0.10111	0.014733	0.0494611	0.0446033	0.00911761	0.0410427	0.00685165	0.00623126	0	0.0361935	0.123835	0.0499271	0.0234285	0.0832223	0.0100036	0	0.000973653	0.0175926	0.0211994	0.0344008	0	0.0180712	0.016633	0.0349987	0.120879	0.0137238	0.0127732	0.0214551	0.0229006	0.0188914
ACSM1	0.00324886	0.00263596	0.00369007	0.0139603	0.00190626	0.00144526	0.0100822	0.00460659	0.00492134	0	0.00545552	0.0162838	0.000588237	0	0.00898432	0.0061645	0	0.00150514	0.00576344	0.012252	0.0142382	0.0161726	0	0.00905865	0.00432918	0.00645861	0	0	0.011278	0.015865	0.0225807	0.0198225	0.00487068	0	0.0328946	0.00544991	0.0024897	0.00830887	0	0.0121575	0.00117687	0.00612705	0.0113166	0	0.00494689	0.0070404	0	0.0149609
THUMPD1	0.273259	0.257651	0.177932	0.250455	0.259684	0.262875	0.235003	0.188264	0.128888	0.112359	0.16569	0.160652	0.204527	0.259226	0.163564	0.158542	0.106186	0.161699	0.263342	0.180211	0.165712	0.167748	0.203234	0.11624	0.196317	0.231618	0	0.317113	0.302296	0.264642	0.225159	0.218694	0.173217	0.179087	0.188096	0.146299	0.164181	0.197146	0	0.254225	0.184101	0.181492	0.278957	0.176819	0.27254	0.099729	0.0857157	0.103416
ERI2	0.115768	0.11659	0.10887	0.202905	0.163369	0.131124	0.0807004	0.119943	0.111024	0.0890047	0.0984548	0.048568	0.0945072	0.196944	0.116285	0.174746	0	0.167595	0.158268	0.146263	0.120314	0.110296	0.0215587	0.103953	0.0802909	0.162636	0	0.0461629	0.147661	0.17472	0.0502845	0.129003	0.0793542	0.00663041	0.036249	0.0607464	0.0639329	0.0792811	0	0.11053	0.144842	0.0712376	0.221436	0.112508	0.0616888	0.0618059	0.0667193	0.437207
REXO5	0.0369578	0.043313	0.0387181	0.0561669	0.0432595	0.0351671	0.0218047	0.0382615	0.0405182	0.0188378	0.0259261	0.00986001	0.0404112	0.154382	0.0360314	0.0590421	0.13082	0.0563473	0.045689	0.0445715	0.0466496	0.0370221	0.0343712	0.0387968	0.0416108	0.0487274	0	0.105554	0.0909359	0.0319373	0.0487128	0.0368274	0.019813	0.0344555	0.0528256	0.0322478	0.0317001	0.034492	0	0.0715408	0.0327928	0.0362962	0.0597956	0.0246428	0.0437763	0.025633	0.0177948	0.0190875
LYRM1	0.100827	0.066246	0.0790711	0.157115	0.101657	0.0918043	0.148831	0.116053	0.092156	0.0743154	0.0837271	0.0738327	0.101462	0.0938104	0.106345	0.110879	0.0591102	0.120673	0.133472	0.120654	0.107963	0.106651	0.0747684	0.0980328	0.082625	0.072466	0	0.165138	0.169825	0.124895	0.188018	0.135609	0.0877291	0.108087	0.104715	0.0835496	0.0908042	0.108713	0	0.0701185	0.109279	0.054932	0.14575	0.110096	0.0894918	0.065125	0.0701101	0.258591
DNAH3	0.00868662	0.0332125	0.0462034	0.0870786	0.0632418	0.0186538	0.0461051	0.0292942	0.0350743	0.0266836	0.0132995	0.0161084	0.0179011	0.0615294	0.027504	0.0767271	0.196889	0.0320883	0.0350693	0.0278713	0.0201932	0.0274412	0.0361444	0.0321421	0.0196608	0.0296364	0	0.0302258	0.0698581	0.02425	0.0453831	0.0521925	0.0246366	0.0415402	0.0266127	0.0297615	0.0291912	0.0267416	0	0.0390369	0.0105457	0.0180311	0.0530906	0.00879956	0.0172503	0.0298571	0.0236709	0.117018
TMEM159	0.0236851	0.0394083	0.018048	0.0310896	0.0527417	0.0169668	0.0412523	0.0210722	0.022514	0.0164939	0.00677098	0.0193602	0.0322987	0.0446666	0.0186952	0.0435063	0.0552388	0.0201893	0.0243576	0.0109341	0.0255709	0.00930888	0.0395397	0.00765279	0.0408486	0.0233126	0	0.0223091	0.0213543	0.0266675	0.0157146	0.0235798	0.0165628	0.0128952	0.0144874	0.0190456	0.0280568	0.0431773	0	0.0134758	0.0450959	0.00505202	0.0342827	0.0217953	0.0214331	0.0155926	0.0218222	0.0286057
ZP2	0.00655767	0.00268234	0.00256281	0.00306707	0.00096849	0	0	0.000656634	0	0	0	0.00170405	0	0	0.000427517	0	0	0.00376134	0	0	0.000535455	0.0003368	0	0.000428949	0.00488237	0.00035817	0	0	0.000595627	0.00576479	0	0	0.000298354	0	0	0.000333455	0.00142044	0	0	0	0	0	0.00733975	0	0	0	0	0
ANKS4B	0.00523709	0.0028931	0.00368899	0.0247303	0.030163	0.00406157	0.0115036	0.00407687	0.00931399	0.00820982	0	0.000322747	0.00245374	0.00867325	0.00366483	0.0184598	0	0.0209733	0.0178888	0.0045112	0.00570006	0.00688519	0	0.00665243	0.00677875	0.000709344	0	0.00724641	0.0255133	0.021229	0	0.016411	0.00158201	0	0	0.00239082	0.00168386	0.00521441	0	0.00529812	0.00414805	0.020153	0.0191447	0	0	0.00576645	0.00414662	0.00754369
CRYM	0.301872	0.341493	0.268647	0.457558	0.40375	0.344156	0.360159	0.343768	0.336246	0.225027	0.325568	0.30352	0.442505	0.42885	0.427224	0.500227	0.298782	0.433599	0.368542	0.360965	0.302003	0.236246	0.423775	0.272166	0.329856	0.250162	0	0.384889	0.323006	0.33986	0.387545	0.400087	0.336773	0.345887	0.437748	0.407217	0.162684	0.325143	0	0.35199	0.505694	0.355531	0.394316	0.29208	0.364326	0.453878	0.274426	0.302125
NPIPB3	0.057612	0.0319094	0.0296793	0.0206115	0.0275518	0.0408679	0.0340882	0.0185677	0.031315	0.0311381	0.0338474	0.0286444	0.043328	0.0434677	0.0671896	0.0326428	0	0.0662015	0.0287501	0.0301041	0.0395617	0.0361416	0.113788	0.0335153	0.0282264	0.0318661	0	0.0233605	0.0401567	0.0514709	0.0369171	0.0462263	0.034867	0.0236199	0.0108036	0.0430411	0.0424031	0.0189017	0	0.02416	0.0629476	0.050917	0.0521757	0.0154339	0.0226407	0.0476224	0.0290728	0.0250017
METTL9	0.300435	0.293986	0.236806	0.350345	0.32681	0.295041	0.343425	0.270552	0.205377	0.179143	0.225031	0.198851	0.306762	0.245623	0.233907	0.255954	0.106186	0.275506	0.296375	0.276145	0.267202	0.170346	0.277072	0.145996	0.269088	0.320297	0	0.389121	0.410825	0.437431	0.276044	0.261567	0.291538	0.197522	0.304473	0.211708	0.219051	0.261954	0	0.291765	0.315461	0.289076	0.381989	0.377164	0.323136	0.143502	0.151864	0.225087
IGSF6	0.00183385	0.0024156	0.0139816	0.0692483	0.0399143	0.00600615	0.0119418	0.0108426	0.0183475	0.00624116	0.00451506	0.00719627	0.00514197	0.0242471	0.00565371	0.0246905	0	0.0138209	0.0236203	0.00768635	0.0286783	0.0139447	0	0.0247706	0.00176371	0	0	0.00560749	0.0746556	0.0457301	0	0.0469548	0.00792968	0	0	0.00612031	0.010842	0.00836904	0	0.0064377	0.0249382	0.0173177	0.0889512	0	0.00583074	0.0175236	0.00828035	0.00399673
OTOA	0.0657817	0.06191	0.0426521	0.0527621	0.0682806	0.0876442	0.0818607	0.0465302	0.0481039	0.0350067	0.0536169	0.0567768	0.0461528	0.0463593	0.0571414	0.0899237	0.213195	0.0806844	0.0511385	0.0501358	0.0300151	0.0392035	0.120768	0.0368494	0.0355986	0.064693	0	0.0396391	0.0707652	0.0568067	0.0325506	0.0677109	0.0488338	0.0741529	0.0673458	0.0473815	0.0469605	0.0678196	0	0.0467961	0.0766512	0.072932	0.0451985	0.0533573	0.0677891	0.099208	0.0452251	0.0477908
NPIPB4	0.0964246	0.0866078	0.0973076	0.0774445	0.0777573	0.0411484	0.0936329	0.10246	0.112413	0.102716	0.0725097	0.162458	0.156162	0.124827	0.175509	0.129719	0	0.13312	0.118788	0.124643	0.135723	0.111351	0.109992	0.0646758	0.0702645	0.105127	0	0.0691971	0.0936919	0.141177	0.0844934	0.108855	0.0936972	0.0376978	0.17439	0.115612	0.0936801	0.087918	0	0.112099	0.156708	0.103166	0.183486	0.0845916	0.0875699	0.129164	0.0783146	0.0812627
UQCRC2	0.351402	0.352086	0.251814	0.433078	0.362302	0.386699	0.363265	0.267676	0.235042	0.212203	0.277756	0.226831	0.328459	0.339064	0.269556	0.332474	0.292938	0.337418	0.339362	0.284955	0.309284	0.183682	0.376073	0.179664	0.291477	0.299219	0	0.415145	0.49053	0.417941	0.411786	0.320858	0.297386	0.289547	0.326818	0.215636	0.234517	0.259543	0	0.350454	0.407831	0.371465	0.444055	0.470495	0.351813	0.144622	0.157671	0.211147
PDZD9	0.00413417	0.0126056	0.0241179	0.0679004	0.015514	0.00397039	0.0598946	0.0300317	0.0245875	0.00472029	0.0118996	0.0144978	0.0147745	0.0786783	0.0148069	0.044703	0	0.0299463	0.036436	0.0153541	0.0286106	0.0186315	0	0.0197432	0.00704072	0.00162083	0	0.00739644	0.0374523	0.0287796	0	0.0581782	0.0128413	0.0272978	0.0151225	0.00327796	0.0337795	0.0177303	0	0.0166211	0.0266612	0.00849813	0.0809852	0.0168314	0.0124967	0.0317372	0.0146638	0.025051
MOSMO	0.457333	0.46924	0.28296	0.454086	0.517863	0.475582	0.327185	0.284313	0.239738	0.309697	0.29143	0.353348	0.40745	0.292167	0.329925	0.301202	1.15681	0.403785	0.2792	0.430322	0.302995	0.206927	0.470217	0.163799	0.392945	0.59115	0	0.665013	0.549036	0.592928	0.485984	0.273761	0.4013	0.292632	0.572861	0.306007	0.176744	0.25911	0	0.545659	0.699357	0.584507	0.52365	0.655088	0.431104	0.163222	0.200845	0.370419
VWA3A	0.638992	0.577809	0.435069	0.553754	0.514748	0.45499	0.404904	0.400503	0.328463	0.418442	0.49189	0.418372	0.49259	0.388495	0.476692	0.437682	0.204353	0.48768	0.466559	0.498047	0.407274	0.358065	0.527936	0.312715	0.34949	0.5539	0	0.727864	0.541057	0.615433	0.582456	0.407611	0.498149	0.380125	0.429614	0.410907	0.399584	0.481898	0	0.615032	0.772334	0.563908	0.627916	0.622987	0.602109	0.245492	0.299709	0.201656
SDR42E2	0.0658852	0.0482369	0.0398236	0.071459	0.0686191	0.0590911	0.0712052	0.0402523	0.0454604	0.0213177	0.0149782	0.0318593	0.0235758	0.0466764	0.0339238	0.0342378	0.0552388	0.0373001	0.0448962	0.0750709	0.0417692	0.0475964	0.0217264	0.0214608	0.016776	0.0233651	0	0.0864252	0.0721831	0.0422183	0.0304218	0.0469116	0.0542815	0.0362648	0.0187274	0.03479	0.046	0.0404728	0	0.025172	0.0918458	0.0430106	0.108407	0.105378	0.0453589	0.0186205	0.0359035	0.129257
EEF2K	0.359118	0.256688	0.23038	0.29114	0.269243	0.281761	0.246917	0.267224	0.184973	0.177469	0.177259	0.207346	0.311813	0.285641	0.242695	0.204422	0.0591102	0.197244	0.270975	0.238786	0.230128	0.198856	0.375084	0.159626	0.162817	0.258057	0	0.286979	0.239321	0.351893	0.380973	0.236136	0.278475	0.277204	0.300537	0.190358	0.19598	0.293602	0	0.344208	0.33339	0.351801	0.437234	0.277193	0.302956	0.0704424	0.149966	0.380519
POLR3E	0.136554	0.154741	0.119158	0.171184	0.161894	0.157218	0.134258	0.152612	0.102696	0.0766906	0.108372	0.0987055	0.19297	0.155934	0.136032	0.11716	0	0.130079	0.156205	0.116797	0.136747	0.108426	0.0723397	0.104862	0.106214	0.0809334	0	0.158985	0.202129	0.131186	0.103413	0.187399	0.123586	0.103911	0.120394	0.0933909	0.0896017	0.111082	0	0.158534	0.140108	0.175264	0.216587	0.106593	0.0986912	0.0559295	0.104391	0.0702323
CDR2	0.574416	0.521534	0.359331	0.496209	0.504963	0.47065	0.429321	0.400016	0.314254	0.371465	0.449967	0.373738	0.574771	0.343585	0.395602	0.392404	0.732658	0.447512	0.396632	0.467011	0.350743	0.348409	0.628273	0.272405	0.454753	0.527539	0	0.601424	0.520944	0.56364	0.642811	0.397334	0.489024	0.291668	0.665162	0.380127	0.344161	0.377946	0	0.528532	0.742775	0.515543	0.58194	0.584043	0.548603	0.400996	0.252488	0.346037
NPIPB5	0.326266	0.336274	0.231419	0.228959	0.262221	0.364507	0.252694	0.241528	0.190508	0.213941	0.27562	0.242517	0.393646	0.232583	0.278126	0.255859	0.525123	0.318083	0.248687	0.275632	0.242148	0.194813	0.364685	0.142776	0.242507	0.383252	0	0.362278	0.325286	0.30628	0.371479	0.273013	0.24237	0.312653	0.411491	0.229106	0.213591	0.259628	0	0.33119	0.431405	0.36145	0.290824	0.35229	0.38792	0.164687	0.149967	0.243967
HS3ST2	0.80003	0.829295	0.539746	0.599205	0.649315	0.700551	0.634747	0.691623	0.514614	0.596146	0.586891	0.679445	0.582754	0.721163	0.625055	0.732496	0.437985	0.6503	0.570661	0.587114	0.633151	0.638806	0.959159	0.481041	0.529481	0.609152	0	0.636358	0.537828	0.616538	0.446265	0.66344	0.60964	0.482711	0.575878	0.634757	0.391002	0.560057	0	0.613325	0.979622	0.514566	0.498414	0.626589	0.705931	0.366619	0.556174	0.586964
USP31	0.436089	0.406459	0.291444	0.462134	0.444886	0.458087	0.341784	0.278407	0.229041	0.222569	0.32234	0.259843	0.393259	0.392368	0.305522	0.30919	0.455331	0.344591	0.355012	0.380251	0.289699	0.183797	0.385298	0.20006	0.333556	0.374213	0	0.537511	0.500906	0.488997	0.397521	0.309043	0.33332	0.319472	0.393265	0.303548	0.251458	0.310693	0	0.436554	0.460248	0.474908	0.46659	0.541772	0.43385	0.178306	0.151344	0.275415
SCNN1G	0.000916564	0.00156523	0.00204864	0.00137795	0.00363742	0	0	0.0007511	0.00174855	0	0.00275078	0.00627991	0	0	0.00180774	0.0050108	0	0.00877306	0.00467428	0	0.00168475	0.000516026	0	0.00781419	0.000611265	0.00367276	0	0.00268846	0.0119017	0.00293743	0.0110185	0	0.000434439	0	0	0	0.00230232	0.000446422	0	0	0.000423913	0	0.00575242	0	0	0.00103102	0	0
SCNN1B	0.00306137	0.00260728	0.01142	0.0262389	0.0091704	0	0.00174418	0.00387331	0.00401435	0.00734364	0.00248218	0.000360056	0.00832844	0.00268074	0.00650247	0.0053853	0	0.00406992	0.0023474	0.00948185	0.00211156	0.00400411	0.0214701	0.00549976	0.00886389	0	0	0.00327507	0.0214231	0.0086464	0	0.0029962	0.00579946	0	0.00396829	0.00211231	0.0048662	0.00196491	0	0.00894152	0.00797527	0.0120201	0.00786589	0.00504039	0.00216176	0.00197698	0.000735005	0.0235384
COG7	0.322691	0.34188	0.212357	0.330136	0.335151	0.264125	0.288058	0.248908	0.213125	0.239858	0.231664	0.217373	0.323042	0.297919	0.289334	0.302933	0.596671	0.3265	0.275575	0.330608	0.24994	0.191543	0.262737	0.148062	0.258721	0.294824	0	0.349309	0.390537	0.343006	0.344711	0.264585	0.292127	0.229678	0.316248	0.200207	0.229602	0.259863	0	0.379071	0.419519	0.316115	0.425771	0.29944	0.330542	0.130006	0.150548	0.347818
GGA2	0.38691	0.430744	0.273736	0.42846	0.380821	0.409899	0.342828	0.28716	0.217033	0.238593	0.264514	0.296432	0.404456	0.334427	0.282741	0.306235	0.823095	0.328335	0.310258	0.351014	0.269261	0.225486	0.445463	0.201258	0.304027	0.388083	0	0.601491	0.476788	0.4853	0.460452	0.338244	0.317264	0.466756	0.451141	0.242749	0.225722	0.332591	0	0.442808	0.495056	0.43394	0.470789	0.4646	0.411111	0.203038	0.153672	0.283973
EARS2	0.122679	0.127717	0.0981863	0.14861	0.0969091	0.109699	0.167465	0.113464	0.101089	0.106692	0.0739991	0.0748685	0.149912	0.192791	0.124108	0.174484	0.134022	0.175085	0.118902	0.121634	0.123764	0.0913631	0.253034	0.0960493	0.0758503	0.100729	0	0.122959	0.113648	0.127294	0.16115	0.148239	0.0979143	0.142505	0.123703	0.0995293	0.103587	0.095578	0	0.154803	0.111457	0.147241	0.108095	0.12667	0.113589	0.0402036	0.070061	0.14938
UBFD1	0.103815	0.164906	0.112885	0.181917	0.199606	0.18424	0.16804	0.152967	0.107467	0.0880801	0.108269	0.10494	0.157785	0.156638	0.133737	0.153041	0	0.135028	0.176601	0.129219	0.143742	0.0987025	0.163285	0.0897529	0.142296	0.145437	0	0.150254	0.198434	0.143416	0.0819694	0.157869	0.117134	0.198315	0.127059	0.0833698	0.0985374	0.106082	0	0.10099	0.107032	0.0902284	0.160243	0.153919	0.210132	0.0911318	0.0518153	0.171276
NDUFAB1	0.0651117	0.113855	0.113033	0.130895	0.0977964	0.0872224	0.152831	0.133919	0.093199	0.0768035	0.0749891	0.0546914	0.116083	0.147045	0.0972232	0.157885	0.16801	0.10912	0.146808	0.103887	0.109423	0.0901927	0.15644	0.0778164	0.103937	0.10859	0	0.0941997	0.18823	0.135862	0.139886	0.148929	0.101027	0.112701	0.119182	0.0644714	0.0870667	0.0969596	0	0.0971492	0.151858	0.113462	0.18388	0.155857	0.122636	0.0780925	0.0643264	0.0747584
PALB2	0.125334	0.127808	0.093803	0.107991	0.0950959	0.0653932	0.0373322	0.094853	0.0735225	0.0957452	0.0756591	0.106936	0.113262	0.114557	0.102397	0.0952737	0.120689	0.120497	0.125307	0.11239	0.089414	0.0792709	0.100876	0.0753541	0.117869	0.140036	0	0.058973	0.10048	0.0970846	0.132434	0.0999938	0.124103	0.141226	0.172198	0.073139	0.078602	0.0850178	0	0.113686	0.138293	0.10738	0.172366	0.0762799	0.0741832	0.0529709	0.0545258	0.0507043
DCTN5	0.301375	0.37534	0.27982	0.37215	0.340092	0.363397	0.339343	0.318242	0.206682	0.252667	0.26153	0.240037	0.341334	0.327464	0.232389	0.305459	0.711666	0.273081	0.272206	0.255391	0.270385	0.200308	0.279354	0.145767	0.290175	0.362374	0	0.458221	0.349136	0.406606	0.393253	0.295933	0.286636	0.305479	0.289511	0.259872	0.216513	0.287168	0	0.379479	0.323846	0.325914	0.458626	0.411837	0.336407	0.192224	0.143383	0.242625
PLK1	0.0424073	0.0283376	0.0261873	0.0535859	0.043958	0.0267845	0.0811774	0.050642	0.0367789	0.0342136	0.0274943	0.0217842	0.0428475	0.0672573	0.0456323	0.0401366	0.335645	0.0308151	0.0304966	0.0205221	0.0229735	0.0305471	0.0293467	0.0215649	0.0400283	0.0396672	0	0.0942075	0.0367355	0.0547883	0.0598948	0.0547465	0.0561716	0.0628271	0.0232867	0.0229329	0.0329011	0.0491095	0	0.0633185	0.0472251	0.0181722	0.0534619	0.0798554	0.0427579	0.017271	0.0183879	0.0266237
ERN2	0.00040583	0.00987312	0.00102509	0.00679933	0.00691847	0	0	0	0.00372005	0	0.00639265	0.000503197	0	0	0.0169767	0	0	0.00297674	0.0102223	0	0.00341782	0.0010557	0	0	0	0	0	0	0.00709204	0.00561592	0	0.000663524	0.00965052	0	0.00625423	0.00826656	0	0.00262559	0	0	0.00440938	0	0	0	0.00152005	0	0	0.0142772
CHP2	0	0	0	0	0	0	0	0.000413256	0	0	0	0	0	0	0	0	0	0	0	0	0	0	0.0145456	0	0	0	0	0	0	0	0	0	0	0	0	0	0	0	0	0	0	0	0	0	0	0	0	0
PRKCB	0.265286	0.299412	0.202868	0.317777	0.312526	0.331835	0.169434	0.166662	0.180495	0.304913	0.291833	0.220386	0.255022	0.191528	0.197881	0.260308	0.931934	0.182613	0.262078	0.32699	0.232299	0.150696	0.494012	0.215455	0.204258	0.408154	0	0.414405	0.255976	0.323745	0.313786	0.217484	0.179083	0.189531	0.37714	0.239909	0.180621	0.201493	0	0.391652	0.575704	0.192061	0.261989	0.568005	0.383593	0.462838	0.203305	0.229974
CACNG3	0.564371	0.591542	0.428042	0.497472	0.52747	0.428576	0.453859	0.373334	0.311735	0.345014	0.374544	0.414955	0.523736	0.549357	0.473098	0.367059	0.930743	0.563158	0.475856	0.431598	0.459462	0.296148	0.432629	0.25214	0.426965	0.625271	0	0.609154	0.719249	0.673243	0.594336	0.490124	0.441418	0.374182	0.588134	0.339451	0.324076	0.417838	0	0.655156	0.686158	0.535036	0.585083	0.710722	0.587008	0.332398	0.337633	0.532975
RBBP6	0.392403	0.404009	0.288726	0.357808	0.395798	0.351043	0.38472	0.26625	0.21897	0.239463	0.2935	0.226639	0.411265	0.285126	0.277223	0.274027	0.298782	0.275428	0.28751	0.289504	0.247458	0.210278	0.432928	0.146867	0.285485	0.453175	0	0.554168	0.398503	0.470925	0.456607	0.284588	0.295111	0.235128	0.42424	0.266867	0.2304	0.274424	0	0.449859	0.490407	0.384792	0.395568	0.532142	0.438254	0.169432	0.118954	0.258565
TNRC6A	0.176762	0.179978	0.144194	0.213376	0.191294	0.170361	0.188975	0.115909	0.104217	0.105117	0.134135	0.106018	0.14078	0.0869432	0.129251	0.184913	0.268536	0.142839	0.127635	0.123127	0.107746	0.0840368	0.331642	0.101296	0.129231	0.219277	0	0.335236	0.226998	0.218112	0.143879	0.143695	0.133856	0.181191	0.139919	0.141415	0.109849	0.115902	0	0.224333	0.36766	0.166888	0.133355	0.311719	0.198611	0.153136	0.122278	0.102477
SLC5A11	0.0490408	0.0486005	0.038878	0.0792956	0.0504977	0.0137852	0.0358804	0.0357505	0.043028	0.0133521	0.0079197	0.029194	0.0310312	0.0762735	0.0253159	0.0424263	0.190636	0.0360072	0.0398844	0.01838	0.0232078	0.0307017	0.0587543	0.0458952	0.0220638	0.0403455	0	0.0363866	0.0508055	0.0638067	0.0566633	0.0390151	0.0234937	0.011736	0.0578549	0.013957	0.0214117	0.0289916	0	0.030861	0.0293374	0.0210627	0.0634138	0.0135689	0.0270963	0.0180419	0.0252952	0.0726005
ARHGAP17	0.26639	0.297341	0.218769	0.267916	0.343347	0.324796	0.242535	0.252465	0.205697	0.175971	0.219955	0.235268	0.248018	0.232669	0.237769	0.255007	0.402674	0.298662	0.251853	0.285267	0.231784	0.181042	0.256826	0.16961	0.2326	0.328141	0	0.339263	0.372321	0.349867	0.282914	0.282491	0.265684	0.239506	0.312827	0.219753	0.222209	0.225068	0	0.358268	0.350353	0.312703	0.376275	0.280497	0.287284	0.133836	0.149062	0.250534
LCMT1	0.407815	0.361936	0.250178	0.338572	0.322049	0.304051	0.286556	0.261348	0.204351	0.210097	0.2712	0.289974	0.317029	0.289137	0.257862	0.281085	0.541346	0.325456	0.270043	0.315317	0.261152	0.186918	0.342003	0.164672	0.267641	0.313526	0	0.389424	0.404718	0.4348	0.405216	0.297402	0.301333	0.330419	0.421641	0.221214	0.205171	0.263653	0	0.414392	0.394992	0.456612	0.413873	0.307678	0.351536	0.15837	0.190837	0.226851
AQP8	0.00767893	0.00371629	0.0103744	0.00582349	0.0035785	0.00546633	0.00974514	0.0103099	0.00645718	0.0103127	0.0138916	0.00592385	0.0127042	0.00324281	0.0110565	0.00492928	0	0.00416111	0.00646772	0.00487888	0.00948489	0.010231	0	0.00630868	0.00123849	0.00692787	0	0	0.0136338	0.0124593	0	0.0244005	0.0180144	0	0.000667247	0.0108205	0.00285461	0.00318593	0	0.00832656	0.00485363	0.0034524	0.0203494	0.00401971	0.00954747	0.0113332	0.0195552	0.0501681
ZKSCAN2	0.0859262	0.0818973	0.0459769	0.0569955	0.0719969	0.0452017	0.0955681	0.0786699	0.0474011	0.0326008	0.0518473	0.0422173	0.0667425	0.0562448	0.0510081	0.0745624	0	0.0808383	0.0817015	0.0522727	0.066397	0.0465842	0.0424248	0.0575312	0.0496777	0.0563679	0	0.0779268	0.0870562	0.0579076	0.0573513	0.0750824	0.0505244	0.109266	0.0744317	0.0384749	0.0512642	0.0472107	0	0.0566957	0.0728627	0.059998	0.0692898	0.0563374	0.0674024	0.0505318	0.0327553	0.0442475
HS3ST4	0.108199	0.172385	0.123718	0.102988	0.114447	0.125067	0.113688	0.122504	0.0818267	0.0896308	0.0992861	0.0858662	0.113358	0.128986	0.0981972	0.0701161	0.123029	0.0784442	0.118231	0.0898272	0.100466	0.115888	0.0858219	0.0898376	0.0894417	0.110269	0	0.103607	0.147285	0.137362	0.1289	0.10974	0.111141	0.086382	0.143968	0.0896486	0.0842135	0.0930486	0	0.117502	0.225517	0.149369	0.128583	0.148071	0.148001	0.200508	0.127075	0.0912842
KDM8	0.0522749	0.0478097	0.0390206	0.0550254	0.0251503	0.0271808	0.0753355	0.0403307	0.0425091	0.0195973	0.0350702	0.0213487	0.0460248	0.139402	0.0850017	0.0463914	0	0.0567516	0.0482164	0.044648	0.0400204	0.0487226	0.0682442	0.0352808	0.0353345	0.0225759	0	0.0190329	0.0379245	0.0392195	0.038821	0.0515228	0.0457121	0.011736	0.0048578	0.0224095	0.0392667	0.0462299	0	0.0517243	0.0566946	0.0692984	0.0894284	0.0585995	0.0274339	0.0252548	0.0278503	0.0382839
NSMCE1	0.0975258	0.0634956	0.0845301	0.0662427	0.0774466	0.059938	0.0749355	0.0881545	0.0879146	0.0440676	0.0891735	0.0763738	0.0888117	0.0707514	0.101553	0.133292	0.0591102	0.128312	0.10592	0.0934098	0.0886916	0.0650885	0.140184	0.0626962	0.086045	0.0843337	0	0.043752	0.0654344	0.07331	0.0796016	0.0837486	0.0917618	0.0746228	0.0389758	0.0989159	0.04426	0.065434	0	0.115014	0.110571	0.0684946	0.0553171	0.0546104	0.0579668	0.0576284	0.0576689	0.0400573
IL4R	0.121323	0.121821	0.0576531	0.0590222	0.155069	0.063827	0.063882	0.102965	0.107184	0.0443592	0.0666031	0.127392	0.183329	0.120804	0.127082	0.10991	0	0.100089	0.100561	0.158831	0.1321	0.0601232	0.071178	0.0798046	0.0759483	0.0773431	0	0.0291001	0.0942206	0.121957	0.0738434	0.0886501	0.0694454	0.141866	0.0251903	0.111907	0.0287638	0.0467573	0	0.110408	0.113932	0.0787555	0.14794	0.0334462	0.0633343	0.0237507	0.167979	0.056307
IL21R	0.0035313	0.00251262	0.00465499	0.0141049	0.00609291	0	0.00445556	0.00745555	0.00537865	0	0.0039198	0.00308941	0	0.012515	0.00587465	0.00487288	0	0.00710957	0.00410228	0.000487895	0.00244685	0.00315205	0.00786217	0.00146839	0.00458596	0.00203573	0	0.0250916	0.013403	0.0273935	0.0104247	0.000643847	0.000125066	0	0.00958457	0	0.0010794	0.00370046	0	0.00849654	0.00415876	0	0.0154169	0	0.00280775	0.0111446	0.00525977	0.00848769
GTF3C1	0.267491	0.338708	0.210229	0.279029	0.285486	0.321891	0.253692	0.262289	0.185281	0.23095	0.249629	0.193425	0.302113	0.282113	0.237177	0.240356	0.532603	0.28211	0.285336	0.292165	0.214512	0.171177	0.341151	0.141931	0.250312	0.286976	0	0.376324	0.313026	0.35938	0.452222	0.272183	0.269778	0.162188	0.311648	0.213541	0.194766	0.262726	0	0.353755	0.410735	0.291354	0.375026	0.355872	0.360869	0.242894	0.177831	0.281633
KIAA0556	0.404517	0.302704	0.253905	0.372419	0.36063	0.308137	0.262328	0.254046	0.24131	0.212577	0.27637	0.244108	0.350976	0.3439	0.271857	0.326653	0.424381	0.367649	0.286054	0.349795	0.288627	0.245825	0.440495	0.176798	0.265787	0.398051	0	0.420355	0.38474	0.397507	0.362913	0.285685	0.320619	0.182505	0.380059	0.288056	0.229233	0.265586	0	0.385359	0.480417	0.348964	0.412181	0.329623	0.289457	0.169152	0.154784	0.287761
GSG1L	0.445022	0.421705	0.33693	0.51095	0.495793	0.320933	0.243166	0.357244	0.438073	0.323968	0.355619	0.428702	0.489244	0.418869	0.426766	0.478026	0.304782	0.514147	0.357005	0.506998	0.375751	0.314332	0.700849	0.298245	0.398382	0.502138	0	0.425803	0.312488	0.465971	0.332127	0.319775	0.441426	0.33211	0.445146	0.456887	0.298067	0.35761	0	0.396109	0.707015	0.426279	0.448056	0.396475	0.377504	0.341177	0.579958	0.267076
XPO6	0.295098	0.360815	0.269607	0.373753	0.340882	0.308865	0.292051	0.283061	0.199215	0.225435	0.256166	0.226844	0.319021	0.246877	0.262625	0.264928	0.0552388	0.336474	0.284884	0.298904	0.284205	0.208275	0.368309	0.139225	0.277484	0.340593	0	0.422441	0.41988	0.420565	0.377312	0.327652	0.273529	0.286582	0.298362	0.226348	0.211373	0.288608	0	0.450624	0.395427	0.35866	0.380833	0.3961	0.347577	0.178763	0.149944	0.324278
SBK1	0.111975	0.150192	0.117221	0.150385	0.15899	0.0962601	0.203062	0.136366	0.125822	0.0904631	0.0960693	0.100147	0.21563	0.0675218	0.185759	0.113321	0.240588	0.145974	0.11065	0.0833286	0.124986	0.0738069	0.221901	0.111508	0.109465	0.143155	0	0.183549	0.0827467	0.102638	0.150599	0.142126	0.13847	0.130418	0.0428593	0.110108	0.121484	0.120747	0	0.194162	0.229511	0.0825498	0.112787	0.205869	0.0984538	0.0881627	0.142106	0.282066
NPIPB6	0.00550798	0.02697	0.00289439	0.00595458	0.00984653	0.0168729	0.054958	0.0159872	0.00460095	0.00878515	0.0106779	0.00359367	0.00934197	0.00527687	0.0147381	0.0119987	0	0.00850438	0.0111362	0.00393742	0.00478529	0.0112042	0.00301036	0.0104668	0.00124665	0	0	0.0675035	0.00618013	0.00864528	0.0501244	0.0175599	0.012414	0.0391613	0	0.00146151	0.0292399	0.0197057	0	0.0158565	0.0173156	0	0.0155361	0.0288845	0.0250683	0.0132098	0.00992354	0.125655
EIF3CL	0.0173134	0.0120596	0.00785136	0.00670034	0.012662	0.0126953	0.0121847	0.00426867	0.00448207	0.0167318	0.00373698	0.00481703	0.000870923	0.00217385	0.00635761	0.011132	0	0.00485924	0.00477698	0.00597515	0.00743165	0.00512205	0	0.0116316	0.00445653	0.0344202	0	0.00461436	0.011753	0.0074199	0.0123349	0.0106473	0.00661537	0	0	0.00237811	0.00110573	0.00252004	0	0.00606087	0.00306708	0.00573284	0.0200451	0.00458745	0.00848375	0.00507006	0.00138007	0.0115585
AC138894.1	0.0260571	0.0253842	0.0298197	0.0296699	0.0289483	0.0256514	0.0603371	0.0104245	0.0147456	0.0184535	0.0127017	0.0365826	0.0278722	0.00921004	0.0229669	0.0151028	0	0.00911289	0.0105397	0.023067	0.0108943	0.0201755	0	0.0111353	0.0141265	0.0183901	0	0.0617294	0.0104638	0.0323604	0.0563001	0.0153958	0.0335828	0.0608601	0.0408377	0.0267914	0.0374917	0.0367083	0	0.0151534	0.0102935	0	0.0190976	0.048036	0.055772	0.00696792	0.00985204	0.0192828
CLN3	0	0.00212034	0.000987182	0.00382269	0.00548749	0.000600686	0	0.000620285	0.000789203	0.00215064	0.000469399	0	0.00207816	0	0.00242996	0.00193523	0	0.00166993	0.00126531	0.00159163	0.000889446	0.000685182	0	0	0.00159161	0	0	0	0.00137037	0.00358165	0	0	0.000940435	0	0	0	0.000823847	0.00132828	0	0.00234649	0	0	0	0	0.00102368	0	0.00137459	0.00183416
APOBR	0	0	0.000321332	0.00551786	0	0	0	0	0.00137874	0	0.00166097	0	0	0	0	0	0	0.00158543	0.0059273	0.00209734	0.000649053	0.000723557	0	0.00116865	0.00150054	0.00852568	0	0	0.00159418	0.000813764	0	0.00382014	0	0	0	0.00309052	0	0.00038183	0	0	0	0	0	0	0.00218274	0	0	0.00179721
IL27	0.00709919	0.0079454	0.0050482	0.0144645	0.00161726	0.00258426	0.00277777	0.00352501	0.00784589	0	0.000877433	0.000281085	0.00790487	0.0277606	0.00622799	0.00498574	0	0.00920203	0.0026543	0.0110369	0.0050811	0.00743286	0	0.00517146	0.00269163	0.00442329	0	0	0.0102529	0.00955845	0.00944446	0.00539465	0.00376429	0	0	0.00281682	0.00705668	0.00467689	0	0.00233193	0.00980578	0	0.0149991	0	0.000702182	0.00359034	0.00994798	0.0134043
NUPR1	0.0747221	0.0359381	0.0105199	0.0190278	0.0144133	0.0242999	0.0121987	0.0173674	0.0109991	0.000436349	0.0247032	0.009151	0.0154102	0.0084776	0.0265211	0.0165329	0	0.0305834	0.0095335	0.0205839	0.0105289	0.0132967	0.00339785	0.0162084	0.0048194	0.0482223	0	0.0146049	0.00972652	0.0291386	0.0392307	0.0190343	0.0178432	0	0.0408166	0.0212771	0.00585108	0.00547825	0	0.0897535	0.00931931	0	0.0433044	0.0272779	0.0050307	0.00601187	0.00953753	0.0133847
SGF29	0.113553	0.0849315	0.0752239	0.235056	0.153209	0.0850038	0.125772	0.0851201	0.083922	0.0822106	0.0655054	0.0725618	0.10748	0.281985	0.0803027	0.109137	0.0591102	0.179941	0.106622	0.0871664	0.070282	0.0719155	0.0695072	0.102036	0.049147	0.0466441	0	0.101951	0.112802	0.129929	0.100047	0.130972	0.0931599	0.0750111	0.0472875	0.0723761	0.0905583	0.0993627	0	0.107522	0.0909743	0.111393	0.270342	0.0839399	0.0552434	0.0605193	0.0531703	0.092166
SULT1A2	0.112199	0.0524069	0.0379009	0.0680133	0.0655591	0.0892965	0.0517361	0.0352489	0.0495841	0.0458271	0.0600383	0.0523795	0.0650146	0.0483815	0.10294	0.0445738	0	0.0543514	0.0444335	0.0556482	0.0185744	0.0286573	0.0892275	0.0280887	0.0383027	0.0307416	0	0.0349371	0.0331726	0.0888775	0.110739	0.0518207	0.063678	0.165092	0.0284069	0.0965316	0.0386763	0.0499392	0	0.147559	0.0912035	0.0187603	0.0690821	0.0574948	0.0348271	0.0393011	0.0531151	0.0698155
SULT1A1	0.420493	0.339916	0.271545	0.331133	0.380314	0.334683	0.250584	0.274511	0.224489	0.203803	0.236061	0.278872	0.417032	0.310007	0.300513	0.313997	0.330005	0.365331	0.270498	0.330829	0.291059	0.229585	0.438636	0.177453	0.268295	0.337568	0	0.319188	0.314525	0.346705	0.45364	0.264377	0.31037	0.211135	0.300681	0.267018	0.212326	0.259791	0	0.441246	0.579101	0.417809	0.471281	0.329249	0.32536	0.165774	0.167723	0.237309
NPIPB8	0	0.00214281	0.00138305	0.00152778	0.00324269	0.00364331	0	0.00123082	0.00215859	0.00449789	0	0.0019596	0.000999134	0.00270153	0.00276257	0.004142	0	0.00527401	0.000195597	0.00117752	0.00182942	0.00200232	0	0	0.00200871	0	0	0	0.00541221	0.00109532	0.00683302	0.00131765	0.00178927	0	0.0441214	0.000851528	0.00233062	0.000781784	0	0	0.0151782	0	0.00261893	0.00229011	0.00405921	0.00129759	0.00357492	0.0021626
EIF3C	0.0056124	0.00335301	0.00721481	0.0128142	0.0204114	0.0041918	0.0101713	0.0088924	0.0042898	0.00891965	0.00217068	0.00248628	0.00727781	0.0228227	0.00177115	0.00805727	0	0.0091257	0.00278238	0.00209548	0.00737223	0.0118435	0	0.00722905	0.0030297	0.00876691	0	0	0.00724895	0.00755268	0	0.0178198	0.00565756	0	0.00603422	0.00908655	0.00786829	0.0018469	0	0.0124587	0.00116043	0.00353584	0.00742134	0.00597165	0.00976467	0.00610799	0.00544549	0.0284467
NPIPB9	0.00552208	0.000914131	0.00153518	0.00119575	0	0.00204157	0.00485984	0.000529681	0.000635748	0	0.000339471	0.000979301	0.00387228	0.00250024	0.00269003	0.00273123	0	0	0	0	0.00373873	0.00178823	0	0	0.0016693	0	0	0	0.000535233	0.0021003	0.00651634	0.00179886	0.00718488	0	0.00659799	0	0.00183855	0.00366397	0	0.0067102	0.0107808	0.00446726	0.00188162	0	0	0.00214642	0.000980777	0.0049354
ATXN2L	0.230884	0.214361	0.17669	0.242828	0.238515	0.140552	0.321719	0.217199	0.188493	0.154586	0.15972	0.107648	0.283325	0.283325	0.239377	0.246174	0.399097	0.292793	0.2433	0.244873	0.222854	0.190399	0.195962	0.136137	0.180767	0.213626	0	0.19653	0.22116	0.203855	0.295786	0.268556	0.234916	0.155296	0.144972	0.153274	0.205407	0.241784	0	0.256493	0.284526	0.292319	0.341562	0.265021	0.223243	0.137457	0.131861	0.24844
TUFM	0.15288	0.120863	0.136508	0.19928	0.163037	0.181036	0.283488	0.176902	0.129874	0.0861463	0.0770733	0.0927278	0.15825	0.197444	0.169739	0.173324	0.276216	0.182936	0.21252	0.164436	0.177912	0.0941135	0.031028	0.0866334	0.149336	0.153984	0	0.18729	0.236819	0.184742	0.180337	0.205777	0.129049	0.107517	0.0604806	0.0943771	0.150545	0.148509	0	0.201351	0.257388	0.229149	0.280989	0.23905	0.225223	0.0642828	0.0481298	0.0547229
SH2B1	0.340405	0.273631	0.22522	0.331519	0.253718	0.263369	0.20592	0.226337	0.222188	0.21343	0.168176	0.214617	0.310965	0.292676	0.246662	0.246706	0.614764	0.275879	0.256779	0.318029	0.219071	0.172244	0.378294	0.156752	0.219872	0.401536	0	0.309819	0.29127	0.341289	0.332009	0.234443	0.226428	0.185414	0.293195	0.186105	0.154405	0.251364	0	0.323727	0.370629	0.280799	0.36023	0.305023	0.273585	0.13346	0.149526	0.229015
ATP2A1	0	0.012175	0.0146123	0.039575	0.0153304	0.0151348	0.0453156	0.022454	0.0263338	0.0116791	0.0224996	0.00757157	0.0218641	0.0330554	0.014014	0.0116241	0	0.0275624	0.0202717	0.0132628	0.0182516	0.0144762	0.0493012	0.0350753	0.00720613	0.00804267	0	0.00993356	0.0374832	0.0354149	0.00662442	0.0218952	0.0242372	0.015108	0.00279655	0.00908768	0.0260018	0.0130628	0	0.023435	0.0190822	0.00477956	0.0258041	0.0381843	0.00785938	0.0162956	0.0143551	0.0954912
RABEP2	0.0678862	0.0779771	0.0604426	0.0761014	0.0811442	0.0622771	0.10126	0.057222	0.0664869	0.0417477	0.0479891	0.0460714	0.0798432	0.105314	0.0768145	0.0784668	0	0.084839	0.0513882	0.0644747	0.0576338	0.0661231	0.0278553	0.0618716	0.0726338	0.0599751	0	0.0596798	0.0922653	0.0631154	0.0766387	0.0802978	0.0731413	0.0418628	0.0368823	0.0619856	0.0609792	0.0619331	0	0.0792635	0.0754638	0.0478719	0.117194	0.0756209	0.0703121	0.0518772	0.061057	0.0726918
CD19	0	0	0.000616668	0.000709374	0	0	0	0	0	0	0	0	0	0	0.000391375	0	0	0	0.00445061	0	0.00215895	0.000105733	0	0.000268962	0	0	0	0	0	0	0	0	0	0	0	0	0	0	0	0	0	0	0.00183117	0	0	0.000735456	0.00055921	0
NFATC2IP	0.378376	0.232255	0.193197	0.254766	0.285323	0.26213	0.195375	0.22676	0.202595	0.180536	0.203171	0.175098	0.287371	0.285351	0.221891	0.211353	0.617156	0.239009	0.247573	0.270459	0.228354	0.166804	0.333601	0.179469	0.18562	0.262116	0	0.252182	0.28106	0.302564	0.287608	0.266431	0.261711	0.14113	0.173431	0.213264	0.178738	0.226507	0	0.282111	0.355228	0.217883	0.37408	0.2033	0.253137	0.122652	0.128785	0.176453
SPNS1	0.0823566	0.100049	0.0857617	0.133107	0.101863	0.107709	0.112352	0.109466	0.116069	0.0640653	0.101739	0.0683065	0.113614	0.189908	0.139353	0.123551	0	0.124668	0.13036	0.137903	0.100651	0.0849978	0.0789025	0.0959762	0.0834779	0.133029	0	0.111858	0.116676	0.121778	0.120246	0.125143	0.101963	0.0260677	0.0736181	0.0609871	0.108918	0.0816128	0	0.134311	0.141153	0.106462	0.235566	0.121683	0.101836	0.0587165	0.055925	0.0915042
LAT	0.0148976	0.0565798	0.0348032	0.0789329	0.0715448	0.0625047	0.0726984	0.0572556	0.0405365	0.0461501	0.038857	0.0128096	0.0510513	0.0532802	0.0864599	0.0568719	0	0.0499836	0.0551742	0.0672418	0.0512311	0.0335444	0.0251782	0.0271577	0.0428658	0.0956799	0	0.140723	0.0389056	0.0676719	0.0308728	0.0676159	0.0577319	0.0939884	0.0244364	0.0486427	0.0512904	0.0550137	0	0.0661291	0.0750781	0.0605966	0.0602747	0.0723065	0.044253	0.0215028	0.0218896	0.0651666
NPIPB11	0.0426381	0.0550969	0.0140712	0.0201276	0.0370015	0.0215572	0.0252431	0.0263808	0.0313521	0.0211879	0.0250829	0.0303639	0.030693	0.0621439	0.0458963	0.0385299	0	0.0349615	0.0274954	0.0168182	0.0347345	0.0339388	0.00782638	0.0406084	0.0136298	0.0235671	0	0.0332524	0.0531119	0.0560256	0.0544943	0.0407257	0.0372661	0.052087	0.0312839	0.0364846	0.0343494	0.0222382	0	0.0264482	0.044569	0.0175371	0.0489201	0.0298984	0.068411	0.0280907	0.0227885	0.0190201
BOLA2	0.011733	0.00859096	0.00127858	0.00197365	0.00155955	0.00503281	0.00309068	0.00278758	0.000801642	0.010315	0	0.000169224	0	0	0.0004489	0	0	0	0.00485355	0.00256762	0.00477894	0.00260816	0.00689685	0.00281382	0.00199316	0.00639139	0	0.00187282	0.00275644	0.0024518	0	0.00538351	0.00216806	0	0.00764067	0.000967761	0.000681345	0.000512917	0	0.00534551	0.00280342	0	0.00276541	0	0	0.000946723	0	0
SLX1B	0	0	0.00227498	0	0	0	0	0.00170404	0	0.00152938	0.000195204	0	0.00507682	0.00405942	0	0	0	0.00537317	0.00384191	0	0	0.000369663	0	0.000906898	0	0.00181657	0	0.00596871	0.00222783	0.00116518	0	0	0.000746868	0	0	0.000584958	0	0	0	0	0	0	0	0	0.00070861	0	0.00040713	0.00302293
SULT1A4	0.00172173	0.0214453	0.00147123	0.00144337	0.000666854	0	0	0	0.00373104	0	0.00100797	0	0.00101207	0.00479309	0.00256099	0.00497321	0	0.00818277	0.00382263	0	0	0.000265635	0	0.00422184	0.00117574	0.00923001	0	0	0.000632492	0	0	0.0024106	0.00794637	0	0	0.000404793	0	0.00492442	0	0.00148418	0	0.00300141	0	0	0.0101724	0	0.00119915	0.00198821
NPIPB12	0.0323282	0.0292273	0.0177779	0.0347156	0.00861506	0.0115853	0.00675393	0.0186469	0.0205926	0.010272	0.013855	0.0242244	0.0328386	0.0254388	0.0413617	0.034213	0	0.0237512	0.0222223	0.0140909	0.0201718	0.0204072	0.0580733	0.0177759	0.0226434	0.0349165	0	0.00489323	0.0203038	0.0222828	0.0114832	0.0259675	0.0252211	0	0.0190257	0.0434285	0.0138677	0.0143766	0	0.0115781	0.0190958	0.0043353	0.0415328	0.0259138	0.0309117	0.0166957	0.0220853	0.00391867
QPRT	0.00871261	0.0159541	0.00530548	0.00832689	0.00580242	0.00858648	0.00559014	0.0169331	0.00497383	0.006784	0.00165595	0.00845509	0.0037462	0	0.00817295	0.0060975	0	0.00167474	0.00243185	0.00447193	0.00363967	0.00500129	0	0.00385507	0.00789738	0	0	0.00897688	0.0110791	0.0258796	0.0246214	0.0126345	0.0107798	0	0	0.00874941	0.00804361	0.0139206	0	0.00485125	0.00326458	0	0.0165719	0.00702829	0.0186389	0.0085231	0.00109154	0
KIF22	0.0697741	0.0636116	0.0475981	0.0824337	0.0781459	0.0309045	0.0672584	0.0646803	0.0487746	0.0331216	0.0324244	0.0537823	0.0744588	0.0867783	0.0772985	0.0484386	0	0.0911619	0.0966653	0.0423316	0.0633685	0.057589	0.0136871	0.0572524	0.052061	0.0672351	0	0.0290244	0.0583033	0.0609684	0.0376717	0.0761756	0.0519308	0	0.0699163	0.0481777	0.0558775	0.0690529	0	0.0805285	0.0617868	0.0570928	0.115882	0.0538011	0.103147	0.0255236	0.036798	0.0438717
MAZ	0.148752	0.109575	0.11115	0.150672	0.0932365	0.103827	0.240415	0.161422	0.118786	0.0617096	0.131753	0.0596447	0.201432	0.19816	0.127768	0.156635	0.213195	0.137871	0.248995	0.117245	0.134195	0.0871184	0.166835	0.0806456	0.17913	0.147438	0	0.194442	0.124046	0.112993	0.261647	0.202585	0.139327	0.115763	0.0437166	0.0668775	0.163327	0.175366	0	0.138161	0.123725	0.0991576	0.237023	0.259557	0.27301	0.0887935	0.0605725	0.065116
PRRT2	0	0.00538337	0.000188407	0.00063267	0.000789345	0	0	0	0.0011573	0	0	0	0	0	0	0	0	0	0.00223206	0	0.00215062	0	0	0	0	0	0	0	0	0.000540391	0	0	0	0	0	0	0	0	0	0	0	0	0.00388306	0	0	0	0	0
MVP	0.0716508	0.05681	0.0270132	0.0336871	0.0472354	0.0414117	0.042547	0.0453324	0.0304375	0.021515	0.0369124	0.0489535	0.0497743	0.0788872	0.057229	0.0738505	0	0.0414169	0.0250258	0.0567076	0.0523099	0.0609115	0.0252671	0.0239186	0.0274919	0.0564749	0	0.0630615	0.0760724	0.0337006	0.0658485	0.120443	0.0423294	0.0157081	0.0553124	0.0414274	0.0293128	0.0254265	0	0.0366347	0.0423656	0.0701853	0.0791429	0.0121895	0.0605216	0.0347942	0.0245567	0.185629
CDIPT	0.187675	0.137463	0.144823	0.178915	0.180816	0.145314	0.214807	0.1783	0.124467	0.1003	0.104819	0.0730932	0.171692	0.16979	0.106788	0.161623	0.256268	0.147035	0.245814	0.137647	0.148716	0.107289	0.0654685	0.108664	0.168237	0.160149	0	0.197939	0.229511	0.125161	0.260807	0.17971	0.132511	0.0490981	0.0547872	0.104677	0.148269	0.16041	0	0.150302	0.144649	0.12344	0.223828	0.192412	0.215007	0.110263	0.0663374	0.177305
SEZ6L2	0.386855	0.404446	0.351263	0.568251	0.493653	0.435636	0.325503	0.341513	0.282472	0.259923	0.286654	0.267621	0.418691	0.399211	0.312882	0.357151	0.680085	0.363136	0.413169	0.358455	0.337096	0.23752	0.45458	0.21896	0.399764	0.375811	0	0.472419	0.659163	0.437036	0.446941	0.336287	0.324666	0.228769	0.358566	0.258949	0.289281	0.351373	0	0.417615	0.547644	0.3878	0.582936	0.603346	0.425814	0.177352	0.188554	0.347944
ASPHD1	0.194546	0.246218	0.205577	0.386986	0.301768	0.173009	0.271699	0.215297	0.197581	0.153852	0.15751	0.124266	0.263898	0.264974	0.218794	0.269919	0	0.275467	0.265735	0.265479	0.239263	0.164409	0.270617	0.152022	0.202525	0.200443	0	0.239751	0.33909	0.250552	0.201616	0.25893	0.214484	0.162544	0.237205	0.147602	0.187017	0.199577	0	0.26949	0.325831	0.179434	0.406304	0.271812	0.2519	0.161061	0.131231	0.312652
KCTD13	0.19658	0.144238	0.136663	0.188628	0.161806	0.125819	0.167263	0.180945	0.142885	0.12115	0.12897	0.10674	0.208137	0.189171	0.164846	0.136982	0.234582	0.118284	0.193439	0.145573	0.155618	0.101315	0.126143	0.122173	0.156973	0.159604	0	0.192935	0.216585	0.185286	0.201979	0.18563	0.185144	0.195616	0.176564	0.128295	0.116345	0.123619	0	0.221652	0.186623	0.167377	0.183511	0.187649	0.196608	0.075975	0.081666	0.171457
TMEM219	0.0388693	0.0643391	0.0830955	0.139168	0.128581	0.121346	0.161324	0.0979843	0.0783207	0.0308059	0.0684391	0.0533421	0.115395	0.150673	0.0760517	0.100348	0.140213	0.0663773	0.136346	0.0832615	0.119811	0.0597088	0.0870849	0.0786659	0.0798604	0.0828706	0	0.10194	0.143195	0.117402	0.128003	0.111879	0.0720189	0.0110153	0.0574185	0.0521601	0.103954	0.0739133	0	0.115696	0.0707817	0.0965141	0.178123	0.0687681	0.0810618	0.0506762	0.0343139	0.130713
TAOK2	0.111454	0.0962213	0.0868752	0.0929127	0.114476	0.148341	0.152659	0.114677	0.0772392	0.0829132	0.0756346	0.0509561	0.146484	0.0929144	0.107419	0.0956299	0.212884	0.0578625	0.121848	0.149449	0.111045	0.0744527	0.148953	0.0792817	0.122606	0.126992	0	0.174759	0.0837331	0.133404	0.187189	0.117361	0.104148	0.0316552	0.0517367	0.0951492	0.110454	0.103683	0	0.125497	0.13888	0.118807	0.13594	0.227899	0.191594	0.0520677	0.0499126	0.103846
HIRIP3	0.0538463	0.0431384	0.0314521	0.0442867	0.0240616	0.0279117	0.0555919	0.058004	0.0326752	0.0112631	0.0324832	0.0232467	0.0313897	0.0994434	0.029577	0.0447355	0	0.0423835	0.0528004	0.0279088	0.0254412	0.0416014	0.113606	0.0455851	0.0354351	0.0490803	0	0.0277646	0.0397796	0.021747	0.0641665	0.0593321	0.0428101	0.00565352	0.0121764	0.0172983	0.0294845	0.03909	0	0.033912	0.0285206	0.026281	0.0805243	0.0541145	0.0335991	0.0151563	0.0186561	0.0117474
INO80E	0.0923989	0.113959	0.05869	0.0878129	0.0942958	0.0763988	0.110732	0.101225	0.0711332	0.0570057	0.0598926	0.0412795	0.129922	0.100938	0.0746856	0.0605923	0.213195	0.105724	0.119444	0.0779384	0.0802215	0.0624692	0.0459305	0.0583655	0.0971506	0.10343	0	0.107133	0.0686982	0.10181	0.11847	0.0668864	0.104913	0.0829339	0.0660619	0.0624716	0.0665123	0.0730631	0	0.102853	0.106191	0.0574542	0.0815688	0.119959	0.101829	0.0499661	0.0455719	0.122698
DOC2A	0.321372	0.231608	0.19065	0.268976	0.270689	0.213062	0.342218	0.26244	0.178954	0.155733	0.161144	0.149945	0.287293	0.22978	0.235522	0.210814	0.536633	0.303399	0.265954	0.234348	0.245998	0.156084	0.22186	0.137069	0.289749	0.238549	0	0.338808	0.317993	0.349495	0.31824	0.305402	0.214005	0.251448	0.206303	0.143318	0.182407	0.187561	0	0.265165	0.36957	0.171096	0.392645	0.414928	0.298406	0.36016	0.129775	0.176484
C16orf92	0	0.000264296	0.00212396	0.00576537	0.00335359	0.00261867	0.00159169	0.00719167	0.00448762	0	0.000611659	0	0	0	0.000919599	0.00232679	0	0.00651906	0.00263229	0	0.00228004	0.00143863	0	0	0.000379637	0	0	0	0	0.00174052	0	0	0.00149984	0	0	0	0	0	0	0.00339104	0.000421988	0	0.00354706	0.00111656	0.00104988	0.000826467	0	0.00522753
AC093512.2	0.0027781	0.0100667	0.0206163	0.043713	0.0143909	0.0138326	0.00885608	0.00885465	0.0288574	0.0108056	0.00678855	0.0165823	0.0108882	0.0323621	0.0164797	0.0582346	0.262645	0.050244	0.0219294	0.0227802	0.0339365	0.0185728	0.0300444	0.0349231	0.0141092	0.0216005	0	0.00848883	0.0244823	0.0120355	0.0166662	0.0194659	0.0135975	0.00715473	0.0190992	0.0113805	0.0139334	0.0162827	0	0.0242466	0.0134868	0.0254378	0.0415627	0.0101324	0.0185176	0.00535506	0.0306727	0.0295315
PPP4C	0.0553612	0.0578644	0.0592876	0.0638067	0.0757483	0.0434122	0.164394	0.0763364	0.0681721	0.0607657	0.0394887	0.0286946	0.0868486	0.0604782	0.0837131	0.103702	0.706162	0.0796691	0.0953238	0.0797575	0.0552499	0.059964	0.0839675	0.0616094	0.0853785	0.0587817	0	0.053063	0.094549	0.0621633	0.10756	0.0923579	0.0820524	0.0573636	0.0735991	0.0385578	0.0759302	0.0788628	0	0.0986008	0.0935282	0.0568799	0.106463	0.113893	0.087984	0.0534661	0.0397043	0.191044
TBX6	0.0114444	0.00732843	0.00323066	0.00076789	0.000625038	0.012231	0.0172231	0.00312505	0.00177045	0.00230133	0	0	0	0	0.00288159	0.0026419	0	0.000784859	0	0	0.00225165	0.00280261	0	0	0.00101912	0.0106886	0	0	0.00623139	0.00923367	0	0	0.00211074	0	0.000906701	0.00197947	0.000826762	0.00164947	0	0	0.015912	0	0.00721386	0	0.00609686	0	0.00385518	0.0504807
YPEL3	0.300268	0.238733	0.278744	0.388869	0.370947	0.307328	0.361264	0.340512	0.238207	0.181575	0.239328	0.168675	0.336993	0.350584	0.230261	0.291956	0.417221	0.229236	0.363358	0.237114	0.238042	0.188517	0.243194	0.205376	0.351278	0.288893	0	0.501614	0.455652	0.36565	0.436028	0.289731	0.275202	0.170926	0.239635	0.163614	0.307889	0.337752	0	0.341955	0.267481	0.359837	0.50896	0.48133	0.469613	0.172159	0.102458	0.320813
GDPD3	0	0.000255279	0.00453313	0.00869059	0	0.00417151	0.00692749	0.00184847	0.00378542	0	0.00353036	0.00046868	0.0119065	0.00637228	0.00280691	0.00821893	0	0	0	0.000869742	0.000379338	0.00415321	0	0.00253083	0.00312961	0	0	0	0.00547292	0.00924597	0	0.0104279	0.000867739	0.00353023	0.00757707	0	0.000576684	0.00992069	0	0.00545813	0	0.0054165	0.00126525	0.0125415	0.00919155	0.00167753	0	0
MAPK3	0.0977528	0.0666434	0.068921	0.0226272	0.0642019	0.0442467	0.148791	0.0958031	0.0308596	0.0206291	0.0148	0.0171789	0.103361	0.0742366	0.0368288	0.0120035	0.0552388	0.0390162	0.0628096	0.0524797	0.0491742	0.0657955	0.00325095	0.0324744	0.0952816	0.0604261	0	0.129313	0.0843943	0.0267257	0.260208	0.119602	0.0610652	0	0.0698208	0.0131351	0.0616709	0.0687475	0	0.0636392	0.0191875	0.0248177	0.139347	0.0781054	0.128348	0.0465564	0.00568127	0.0496695
CORO1A	0.0388545	0.0561546	0.0515847	0.0986158	0.084036	0.0666895	0.144469	0.0687456	0.0812026	0.0495233	0.0356361	0.0370364	0.118787	0.0816686	0.0613011	0.0858587	0	0.0643706	0.0962084	0.0750503	0.0634562	0.0327194	0.0476258	0.0459883	0.10787	0.0565708	0	0.088857	0.0795578	0.0692066	0.0768339	0.0654219	0.0416065	0	0.05074	0.0623036	0.0480037	0.0690282	0	0.107056	0.0701548	0.0408406	0.0557996	0.152168	0.0839578	0.0649568	0.0377596	0.0413453
SLX1A	0	0	4.45522e-05	0.00168788	0.0012284	0	0	0	0.000972598	0	0.00100607	0	0.000588237	0	0.000556113	0	0	0	0.00373661	0.00492486	0	0	0	0	0	0	0	0	0	0	0	0	0.000383275	0	0	0	0	0.000428115	0	0.000300995	0.000536858	0	0	0	0	0	0	0
SULT1A3	0.0250676	0.00160254	0.00361161	0.00389977	0.00310498	0	0.0180639	0.0161211	0.00783626	0.00527611	0.00019494	0	0.0079411	0.016083	0.00685102	0.00737077	0	0.0103253	0.000835409	0.00538817	0.00565224	0.00364418	0	0.00562259	0.00904862	0.00627466	0	0.0328133	0.00752709	0.0162909	0.00662442	0.0022472	0.0106626	0	0	0.00109111	0.00890393	0.00843872	0	0.00849088	0.00459863	0.00505522	0.00288612	0.00707748	0.0111866	0.00264413	0.00506098	0.00789253
NPIPB13	0.0949416	0.0635379	0.0839428	0.0725396	0.0719247	0.1375	0.0868366	0.0840552	0.0653705	0.0853608	0.0705143	0.0880728	0.145631	0.0846125	0.12158	0.074669	0.0552388	0.0987217	0.114718	0.0652507	0.0895746	0.0751052	0.0733031	0.0737245	0.0659956	0.0875746	0	0.127677	0.0948461	0.0775195	0.0852772	0.137534	0.11137	0.077444	0.15422	0.108516	0.0599713	0.0809937	0	0.0606046	0.0914734	0.0910246	0.171792	0.0516181	0.10417	0.0762434	0.0455704	0.0633335
CD2BP2	0.0847204	0.115324	0.0873109	0.084151	0.0586255	0.168893	0.162194	0.124363	0.0654204	0.0493789	0.0638176	0.0619975	0.111979	0.0902372	0.111049	0.0517214	0.373477	0.0808597	0.163069	0.0951291	0.080585	0.0654462	0.0574755	0.0479727	0.10451	0.0802776	0	0.107972	0.145107	0.0976531	0.116976	0.0987539	0.0966551	0.0526652	0.0670804	0.0565284	0.0818744	0.0967843	0	0.138251	0.164055	0.150708	0.172574	0.129993	0.184724	0.0695431	0.0444804	0.0589404
TBC1D10B	0.121344	0.151339	0.12395	0.121848	0.162341	0.098691	0.139276	0.131478	0.0934349	0.0689509	0.100756	0.0934419	0.126835	0.123694	0.100194	0.108935	0	0.0873339	0.151719	0.120944	0.114823	0.106899	0.144133	0.0619603	0.133285	0.117778	0	0.170977	0.123697	0.105802	0.190991	0.138853	0.105961	0.0688304	0.101816	0.108988	0.0896917	0.119737	0	0.150071	0.108303	0.153557	0.149683	0.152394	0.189796	0.0877477	0.0527825	0.091738
MYLPF	0.0115278	0.0111388	0.00995099	0.0199804	0.0112734	0.0226354	0.0600308	0.0263162	0.0252471	0.00383529	0.0108943	0.000593773	0.0209555	0.0335166	0.0195391	0	0	0.0040222	0.0229718	0.00861318	0.0237914	0.0049583	0.00385869	0.0106724	0.0172583	0.0349081	0	0.0278998	0.0236711	0.0168744	0.0981118	0.0358756	0.0354454	0.0226742	0.023858	0.00221674	0.0102202	0.0129915	0	0.00612159	0.00831149	0.0433455	0.0286463	0.0325784	0.0337591	0.00594227	0.0056366	0.019748
ZNF48	0.0961025	0.097336	0.0796276	0.1052	0.0995895	0.0535024	0.0742792	0.0840382	0.0883615	0.0594516	0.0525129	0.0650102	0.0872156	0.138607	0.0885598	0.0817235	0.0993026	0.104778	0.106679	0.0794728	0.0914725	0.0731355	0.0808454	0.0534341	0.042225	0.0936932	0	0.0789632	0.0901808	0.0974231	0.0702882	0.10705	0.0799153	0.0407207	0.0493523	0.0710279	0.0613934	0.065158	0	0.083098	0.135756	0.0859445	0.10821	0.0610525	0.0530514	0.0410486	0.0496161	0.163727
ZNF771	0.135124	0.105566	0.127799	0.144254	0.153831	0.164537	0.278765	0.128816	0.100423	0.0758341	0.104557	0.072738	0.142275	0.115764	0.125919	0.11123	0.433237	0.149989	0.136033	0.141054	0.108428	0.0902009	0.0583599	0.0730425	0.0951771	0.16515	0	0.123481	0.108857	0.114334	0.189894	0.127	0.122399	0.053574	0.0966163	0.0758218	0.120273	0.139246	0	0.15927	0.15268	0.106855	0.158603	0.209585	0.121386	0.0728426	0.0749921	0.259834
DCTPP1	0.0112946	0.0164907	0.0217703	0.0243735	0.0385378	0.0176747	0.054573	0.0355406	0.0160545	0.0151229	0.0160001	0.00738615	0.0336475	0.0449111	0.012285	0.0361833	0	0.0211893	0.0439595	0.0166275	0.0205363	0.0182011	0.0257703	0.0300042	0.026211	0.00573605	0	0.010457	0.0335659	0.00713427	0.0121217	0.0256174	0.015565	0.0183966	0.0101726	0.0138926	0.0226491	0.0187094	0	0.0024993	0.022437	0.0118843	0.0785816	0.0506384	0.0323553	0.0158334	0.00763452	0.0122698
SEPHS2	0.0319502	0.0390799	0.0691227	0.051298	0.0442677	0.0303285	0.0880357	0.0957317	0.0290317	0.0179997	0.0313931	0.0199536	0.0258364	0.0394493	0.0419665	0.0538529	0	0.0271532	0.11591	0.029035	0.0546201	0.0429315	0.0164612	0.0380696	0.0454214	0.0307674	0	0.0482662	0.113087	0.0343174	0.061381	0.0790458	0.0298366	0.00468154	0.0348877	0.0157417	0.0447011	0.0676697	0	0.0463068	0.0235933	0.0465885	0.0974201	0.0290278	0.044822	0.0424458	0.00970065	0.0533664
ITGAL	0.00500063	0.0204589	0.0239062	0.0466955	0.0312564	0.00653628	0.0607366	0.0175789	0.0301825	0.00296486	0.00587552	0.00939125	0.0099558	0.0809077	0.0289411	0.0625273	0	0.0418186	0.0460373	0.014384	0.0319181	0.0254704	0.0409	0.0484782	0.00707633	0.0184617	0	0.0259204	0.0427547	0.0235828	0.0118715	0.0623865	0.0189217	0.00565352	0.0273681	0.0136106	0.0239362	0.0108571	0	0.0178057	0.0226186	0.0271402	0.0773636	0.01926	0.00909753	0.0111818	0.010772	0.243553
ZNF768	0.0533421	0.0435843	0.0380695	0.024976	0.0216604	0.0449406	0.0892346	0.0459943	0.0463747	0.0413555	0.0257996	0.0152527	0.0521477	0.0200402	0.0513236	0.0151943	0.465556	0.0115974	0.0447757	0.0356863	0.0403976	0.0360196	0.0164391	0.0191359	0.061882	0.0511224	0	0.066119	0.0391224	0.0367171	0.0864925	0.0407877	0.0366343	0	0.0424542	0.0402177	0.0619816	0.0417576	0	0.0571454	0.0452126	0.0407812	0.052151	0.0507812	0.0724562	0.0307081	0.0214416	0.0269513
AC002310.4	0.0864068	0.0358898	0.0381462	0.0812483	0.0635416	0.0522786	0.0425303	0.0437207	0.0646675	0.0299418	0.0284767	0.0285196	0.047552	0.133502	0.0788579	0.0455187	0	0.059396	0.0536756	0.0633308	0.0627935	0.039518	0.0475666	0.0416824	0.0307483	0.0667105	0	0.0308088	0.0575682	0.0679717	0.0598525	0.0646517	0.0539663	0.0619239	0.0498122	0.0470754	0.0258851	0.0478237	0	0.0800818	0.0805059	0.0357713	0.110487	0.0620827	0.0584647	0.0300707	0.0502468	0.0824527
ZNF688	0.0313016	0.0431487	0.0428745	0.0507507	0.0219881	0.0156997	0.0902991	0.0673841	0.0546098	0.0131531	0.0290738	0.0232692	0.0909868	0.0886181	0.0557118	0.04963	0	0.0710387	0.0686479	0.0306613	0.051876	0.0442827	0.0380247	0.0419683	0.054794	0.0371252	0	0.0454943	0.0518958	0.0470621	0.0688306	0.068655	0.0429958	0.0786293	0.0664491	0.0321118	0.0668453	0.0546014	0	0.0450563	0.0240292	0.0833022	0.0971902	0.0740324	0.0610073	0.0181967	0.0479698	0.104165
ZNF785	0.204156	0.234709	0.148339	0.202517	0.154457	0.124524	0.189611	0.145788	0.139409	0.142647	0.103289	0.131823	0.172533	0.219212	0.179322	0.188229	0.213195	0.192284	0.151314	0.176675	0.152084	0.128795	0.2125	0.132508	0.119504	0.179644	0	0.204592	0.197643	0.184988	0.290193	0.188027	0.187178	0.116502	0.231249	0.176773	0.1658	0.150049	0	0.199836	0.317309	0.270887	0.241071	0.164538	0.206543	0.0937949	0.102351	0.125925
ZNF689	0.0167449	0.0403908	0.0382526	0.0446837	0.031778	0.0272882	0.0298027	0.0298233	0.0263276	0.0127526	0.0140928	0.0148623	0.0381861	0.0408906	0.0301105	0.0218042	0	0.0199658	0.0573212	0.0358254	0.0520378	0.0248623	0.00325095	0.0218155	0.0293635	0.0155699	0	0.00486042	0.0510032	0.0354075	0.0440553	0.0436248	0.0202144	0.0101606	0.0137831	0.025265	0.0201671	0.0309805	0	0.0195756	0.0615446	0.0463705	0.0722267	0.0314569	0.0276861	0.0133759	0.0155732	0.0449909
PRR14	0.10575	0.133265	0.0542171	0.0730131	0.0893164	0.104973	0.146092	0.092234	0.077916	0.0629375	0.0613939	0.0485258	0.113424	0.087276	0.107712	0.111449	0.13082	0.0687322	0.0839142	0.120059	0.0742039	0.0437842	0.0353859	0.0401118	0.0910088	0.107276	0	0.11108	0.0929872	0.118001	0.0897307	0.0651081	0.0817726	0.064077	0.06146	0.0710916	0.0708047	0.0879171	0	0.100585	0.229082	0.0229512	0.0777753	0.0877034	0.0836034	0.0377823	0.0337457	0.109006
FBRS	0.0776488	0.111868	0.0754005	0.129448	0.111284	0.113555	0.1234	0.111613	0.0741139	0.0671958	0.0625374	0.0412631	0.157856	0.0924256	0.0932197	0.101931	0.167733	0.0795862	0.128674	0.100206	0.0854582	0.0634029	0.102122	0.0606832	0.0878744	0.0807564	0	0.102541	0.139446	0.110457	0.0903288	0.125765	0.0791335	0.0433271	0.0657444	0.0662571	0.0917681	0.10596	0	0.128836	0.133537	0.0572975	0.131982	0.136908	0.120756	0.0797064	0.0485622	0.124695
SRCAP	0.00574503	0.0109666	0.00624523	0.00837053	0.0106409	0.00605159	0.00682936	0.00885993	0.0109523	0.00655077	0.00311278	0.00506623	0.00520746	0.0318841	0.0113207	0.0207092	0	0.00342935	0.0134096	0.0243247	0.0125802	0.0088857	0.0101721	0.00676893	0.0011394	0.00475533	0	0	0.013587	0.0111707	0.00608342	0.00557306	0.0120594	0.0332195	0	0.000545253	0.00578101	0.00293753	0	0.00514925	0.0030086	0	0.0440806	0.0136428	0	0.00748195	0.00593265	0.00812679
AC106886.5	0.014133	0.00341046	0.0036699	0.017285	0.00601188	0.0218558	0.00959624	0.00461123	0.00482414	0.00257596	0.00298646	0.00183677	0.0114387	0.00249682	0.00605415	0.00430019	0	0.00137336	0.0100334	0.00507845	0.00654291	0.00376091	0	0.00714917	0.00899067	0	0	0.0233764	0.0042078	0.019693	0	0.00363052	0.00495512	0.0279064	0	0.00249442	0.0119513	0	0	0.00384181	0.00624436	0.00316656	0.0103022	0.00840082	0	0.00248369	0.00299476	0.00363705
PHKG2	0.140727	0.140888	0.0957829	0.142959	0.175829	0.176954	0.195109	0.156369	0.121106	0.0776809	0.0761181	0.0677431	0.122749	0.112964	0.119434	0.135449	0	0.147726	0.141024	0.116299	0.120586	0.0791969	0.0770537	0.0690759	0.105227	0.134248	0	0.18823	0.131899	0.171998	0.173713	0.120159	0.115539	0.0931636	0.0903792	0.0845448	0.106479	0.109798	0	0.153907	0.150418	0.10816	0.16618	0.170227	0.113083	0.0535506	0.0678216	0.167828
CCDC189	0.00782408	0.0477521	0.0289846	0.0817393	0.048029	0.0429484	0.0200934	0.0299832	0.0401527	0.00993413	0.0247071	0.0373958	0.0475254	0.0829943	0.0240115	0.0622857	0	0.0516277	0.0414995	0.0491733	0.0430922	0.0191285	0	0.0425499	0.0248781	0.021551	0	0.017776	0.0418029	0.0372974	0.0516382	0.0494658	0.0111226	0.022105	0.00745742	0.0181237	0.0231903	0.0205734	0	0.0529075	0.0838926	0.00798763	0.0566791	0.0208351	0.0290818	0.0110339	0.0386916	0.0664107
RNF40	0.189738	0.141788	0.11305	0.117008	0.139971	0.151209	0.171889	0.134168	0.0908259	0.0629139	0.10421	0.135583	0.15659	0.198869	0.141957	0.131764	0.332349	0.100921	0.134805	0.133759	0.105962	0.0789847	0.134672	0.0872806	0.124973	0.147976	0	0.123607	0.163752	0.137346	0.200035	0.140998	0.114659	0.0728367	0.0897707	0.105348	0.0983107	0.117349	0	0.128176	0.143477	0.140722	0.149063	0.178514	0.159595	0.0696822	0.0452751	0.192383
ZNF629	0.0415303	0.0305343	0.0413571	0.0317139	0.0125546	0.0300808	0.0431116	0.0358002	0.0224363	0.0445951	0.0201478	0.0153581	0.0337888	0.0334785	0.0320207	0.0232327	0	0.0177742	0.0498382	0.0370467	0.0261399	0.0274822	0.0326685	0.0237574	0.026796	0.0261362	0	0.0330678	0.0392766	0.0281314	0.0597444	0.04115	0.0231035	0.0130684	0.0100685	0.0200976	0.0301041	0.0376029	0	0.0472611	0.0531863	0.0471831	0.0291347	0.0225737	0.0305939	0.0406365	0.0173467	0.0245274
BCL7C	0.236147	0.225748	0.195795	0.116446	0.243926	0.106821	0.142599	0.200697	0.205384	0.161736	0.133671	0.219898	0.326567	0.223203	0.169891	0.19553	0.313366	0.157747	0.116766	0.165235	0.173084	0.0992475	0.246787	0.24524	0.111098	0.0939818	0	0.159666	0.12325	0.157336	0.218537	0.118868	0.189551	0.28165	0.166845	0.215584	0.0686372	0.202136	0	0.200684	0.21333	0.111046	0.167472	0.136029	0.111568	0.123472	0.262627	0.16304
CTF1	0	0	0.00184707	0.0044286	0.00355323	0.0056329	0.00927544	0.00179828	0.00222998	0	0.000219694	0.00551541	0.00140392	0.00313238	0.00097359	0.00393649	0	0.00965653	0.00656654	0.00309621	0.000985692	0.00108808	0	0.00191285	0.000481825	0.00450744	0	0	0.00258865	0.00848982	0	0.00288335	0.00102859	0	0	0.000297678	0.00207698	0.00143782	0	0.000358504	0.00359863	0	0.00331422	0	0	0	0.00205934	0.0225424
FBXL19	0.16009	0.159932	0.10692	0.116312	0.159071	0.129189	0.173774	0.135069	0.112194	0.0981781	0.0789687	0.124249	0.161933	0.128663	0.114564	0.118076	0.242318	0.128465	0.139611	0.153371	0.118164	0.0882031	0.194408	0.0736298	0.127801	0.160151	0	0.195487	0.10502	0.108831	0.261297	0.123046	0.130687	0.127516	0.107426	0.0911399	0.102824	0.129262	0	0.189264	0.251129	0.108697	0.165534	0.217521	0.168761	0.0751069	0.100013	0.210919
ORAI3	0.0199559	0.000481273	0.00308379	0.00336846	0.00297576	0	0	0.00515868	0.000978443	0	0.00326606	0	0.00828315	0	0.0067514	0	0	0	0.000501509	0.00527796	0.00301728	0.00195573	0	0	0.00193705	0.00122759	0	0	0	0.0026647	0.00337637	0	0.0019457	0	0	0	0	0.000669833	0	0	0.0043447	0	0	0.011662	0.0122988	0.00181245	0.00106523	0.0303442
SETD1A	0.0535103	0.125778	0.072275	0.083116	0.0680728	0.0387092	0.0938766	0.0789536	0.0602234	0.0650738	0.0523053	0.0462759	0.090464	0.0733849	0.0923235	0.0851194	0	0.102497	0.0912616	0.0695655	0.0634405	0.0598902	0.0912932	0.0519919	0.0580013	0.0657659	0	0.0716372	0.0723558	0.0600442	0.159857	0.0796403	0.0815768	0.059107	0.0550389	0.0582022	0.0618831	0.0812896	0	0.0952347	0.0548962	0.0692422	0.126689	0.110526	0.105138	0.0704884	0.0566641	0.106392
HSD3B7	0.00037278	0.00318608	0.00351555	0.00928707	0.000762492	0.00197661	0.0119705	0.00608736	0.00559715	0.000933327	0.0027548	0.00140241	0	0.0365218	0.00235819	0.00262687	0	0.00310673	0.00517321	0.0277752	0.00375723	0.00289618	0	0.0062889	0.00192701	0.00917449	0	0	0.0023212	0.0116307	0.00406353	0.00844823	0.00420008	0	0	0.00228398	0.00254233	0.0029134	0	0.00857775	0.000740361	0	0.0275346	0.00335411	0.00336986	0.00488334	0.0101205	0
STX1B	0.277785	0.311398	0.231928	0.328859	0.352426	0.301826	0.330797	0.275449	0.213371	0.205877	0.195232	0.201783	0.350949	0.249516	0.257208	0.268369	0.802501	0.299154	0.333856	0.248521	0.278559	0.183134	0.250813	0.132244	0.286987	0.245645	0	0.405043	0.399563	0.247264	0.391415	0.354408	0.282024	0.144838	0.26145	0.202298	0.225452	0.272767	0	0.351586	0.376938	0.363626	0.39709	0.383517	0.414304	0.18846	0.134194	0.267195
STX4	0.0924137	0.0474806	0.0555058	0.098475	0.0800297	0.0609885	0.149764	0.0753564	0.0606287	0.0512942	0.060827	0.0500933	0.0757216	0.115942	0.0632345	0.0611844	0	0.0876705	0.0901053	0.0721269	0.0772274	0.0495414	0.0205251	0.0521873	0.0642451	0.0883136	0	0.128168	0.123912	0.0713397	0.096421	0.0974259	0.070472	0.0527014	0.0416428	0.0424037	0.0710502	0.0744203	0	0.087497	0.0712015	0.0416237	0.151885	0.143774	0.0624171	0.0482181	0.054026	0.0919773
ZNF668	0.051246	0.07171	0.059569	0.0599558	0.0568216	0.0557796	0.0680958	0.0478561	0.0595516	0.0495547	0.0398525	0.0252981	0.0887886	0.121586	0.07695	0.101268	0.0552388	0.0693303	0.0546997	0.0759795	0.0424625	0.0522455	0.0734883	0.0488695	0.0464585	0.0641568	0	0.0895143	0.0818744	0.0742118	0.054593	0.0841608	0.0574558	0.0183966	0.0611636	0.0518586	0.045462	0.0603401	0	0.0804011	0.0746868	0.0318673	0.0747646	0.0656962	0.0681854	0.0274259	0.0699496	0.0693501
ZNF646	0.0261829	0.0306906	0.0268868	0.0176982	0.0184211	0.0248255	0.0347249	0.0306081	0.0242231	0.0269585	0.0347625	0.00647366	0.0417511	0.0134157	0.0236617	0.0172809	0	0.0227637	0.0200663	0.0179658	0.0227059	0.0276981	0.0568534	0.0320794	0.023883	0.0309064	0	0.0136576	0.021964	0.0181642	0.059492	0.0378138	0.0269794	0.0611026	0.011721	0.0234873	0.0391369	0.0263892	0	0.0554974	0.0255006	0.0102299	0.030703	0.034003	0.0247245	0.0222429	0.0120992	0.0384317
PRSS53	0	0.000706788	0.00225287	0	0.00125552	0.00144836	0	0	0.00191474	0	0	0	0	0	0	0	0	0.00085174	0	0	0	0.000103388	0	0.00126628	0.000111147	0	0	0	0	0.00230535	0	0	0.000621847	0	0	0	0	0	0	0.010988	0	0	0	0	0	0	0	0
AC135050.2	0.0309469	0.00826007	0.0215662	0.0290242	0.0255056	0.0236493	0.0133689	0.0253384	0.0376949	0.0127386	0.00624715	0.0128914	0.033275	0.0972215	0.05197	0.0672753	0	0.0428166	0.0140822	0.0217009	0.0295342	0.0251899	0.0212243	0.0284749	0.0109111	0.00880392	0	0.0120474	0.0270624	0.00878091	0.0274713	0.0422521	0.0355475	0.026957	0.0198514	0.0272607	0.0235333	0.0405949	0	0.0109687	0.0547638	0.0182921	0.0728951	0.0183804	0.020407	0.0404794	0.0545872	0.0385244
VKORC1	0	0	7.34159e-05	0	0	0	0	0.000615327	0	0	0	0	0	0	0	0	0	0.00128191	0	0	0	0	0	0	0	0	0	0	0	0.00202287	0	0	0	0	0	0	0	0	0	0	0	0	0	0	0	0	0	0.00156163
BCKDK	0.0501135	0.0357835	0.0443669	0.0650998	0.0659926	0.0595151	0.0762678	0.0833863	0.0519721	0.0161026	0.0349107	0.0332209	0.0716307	0.121813	0.0449271	0.0947918	0	0.0747202	0.0918853	0.08594	0.0615355	0.0346807	0.0236086	0.0486841	0.0772779	0.0711778	0	0.0652498	0.046592	0.0481215	0.0510719	0.0622011	0.0368116	0.00337638	0.0153549	0.0334791	0.0346101	0.0371882	0	0.0473551	0.0417631	0.0341938	0.0848338	0.0568469	0.0487689	0.0334866	0.0208537	0.0237588
KAT8	0.258553	0.22737	0.165504	0.203718	0.191178	0.159971	0.23577	0.186996	0.158905	0.108465	0.13186	0.172523	0.22999	0.22734	0.175775	0.172552	0	0.202072	0.175236	0.196586	0.188771	0.125797	0.250635	0.11901	0.181619	0.191249	0	0.206427	0.245027	0.231167	0.283424	0.216233	0.222202	0.0956239	0.172967	0.178155	0.154702	0.181096	0	0.196695	0.267368	0.295053	0.324804	0.283671	0.225878	0.123241	0.0950854	0.203198
PRSS8	0	0	0.000906399	0	0.00327042	0	0.00349443	0.000425475	0.000206031	0.00122963	0	0	0	0.00365856	0.00235165	0	0	0.00146676	0.00195819	0	0	0.00131359	0	0.000889527	0.000838723	0	0	0	0.00129863	0	0	0	0.0018439	0	0	0	0	0.00192639	0	0	0	0	0	0.00927144	0.00143508	0	0	0.0145353
PRSS36	0.0224301	0.00320986	0.00632816	0.000763011	0.00237139	0.00254141	0.0280048	0.00832096	0.00317917	0	0.00121158	0.00155316	0.00640222	0.0194067	0.00559105	0.00695334	0	0.00985319	0.00880315	0.00942534	0.00951342	0.00936498	0.00339785	0.00153621	0.00304984	0	0	0.0128017	0.0101915	0.0207347	0.00581497	0.00417625	0.00702447	0	0	0.00127196	0.0175521	0.00581068	0	0.00422252	0.0118328	0.009941	0.0296004	0.0121199	0	0.00974615	0	0.00344564
FUS	0.446289	0.390957	0.275425	0.420517	0.490785	0.445295	0.339314	0.272503	0.207568	0.225169	0.27575	0.236617	0.363078	0.229275	0.278266	0.361599	0.871699	0.35042	0.338594	0.36479	0.329378	0.199741	0.385936	0.183307	0.321825	0.455084	0	0.462742	0.414525	0.537208	0.370399	0.298142	0.302336	0.365772	0.314612	0.290587	0.201244	0.283272	0	0.440465	0.58537	0.387381	0.474399	0.57795	0.369357	0.152889	0.149217	0.285555
PYCARD	0	0	0	0	0.00527131	0	0	0.00255196	0	0	0	0	0	0	0	0	0	0.00114909	0.00387649	0	0	0.000484776	0.0185818	0.00120987	0.00278684	0	0	0	0	0	0	0	0.00143729	0	0	0	0	0	0	0	0.000835798	0	0.00298164	0	0	0	0	0
TRIM72	0.00105928	0	0.00293846	0.0115368	0.0025109	0	0	0.000413979	0.00320018	0.00078789	0.00132799	0	0.0136636	0	0.00719713	0.0109256	0	0.00769947	0.00184153	0.00739844	0.00167279	0.00418722	0	0.0104115	0.00259089	0.0083342	0	0	0.0132326	0.00621602	0	0.0156611	0.00327403	0	0.00187089	0.00287363	0.00176801	0.00210362	0	0.00330173	0.00450448	0.00221017	0.0116755	0	0	0	0.00377082	0.126329
PYDC1	0	0	0.00157143	0	0.00116893	0	0	0.000540172	0.00146638	0	0	0	0.00200783	0	0.000241146	0	0	0	0.00205471	0	0.000550123	0.00127718	0	0.00194142	0.00086077	0	0	0.004206	0.00465034	0.000861638	0.0160809	0	0.00200533	0	0.00270672	0.00168224	0.000681345	0.00138351	0	0	0	0	0.00855891	0.00335161	0.000928479	0.00148671	0	0
ITGAM	0.0106427	0.00134731	0.00537201	0.0210263	0.00816773	0	0.00606894	0.00938098	0.00528003	0.00447001	0.00886511	0.000558656	0.00470184	0.0117925	0.00570266	0.00289219	0	0.000472049	0.00590047	0.0149434	0.0134632	0.00405358	0.0205361	0.00337659	0.00302033	0.00825002	0	0.0161476	0.013648	0.011597	0.00818707	0.0264367	0.00842923	0.011736	0.0201179	0	0.00242749	0.00318618	0	0.0100102	0.00277443	0	0.0127267	0.00347348	0	0.00203017	0.00789797	0.0818651
ITGAX	0	0.00470947	0.00301044	0.0144752	0.00671954	0	0.00489009	0.00170444	0.000375767	0	0.00142651	0.000503197	0.00938844	0	0.00135826	0.0024014	0	0.00322204	0.00172551	0	0	0.000216083	0	0.00251173	0.00122621	0	0	0.00255931	0.00577237	0.0168779	0.0131414	0.00544783	0.00178144	0	0.00608751	0.000421976	0.00354301	0.00123585	0	0.00934284	0.00158082	0	0	0.00571523	0.00319261	0.000665183	0.000228717	0.00217209
ITGAD	0	0	0.0023126	0.00705218	0.00705876	0	0.00314688	0.00184982	0.00114564	0.00193575	0.000170643	0.000419334	0.00405093	0.00365856	0.0013875	0.00291644	0	0.00709392	0.000476346	0	0.00142528	0.000721728	0	0.00182305	0	0	0	0	0.0046862	0.0107594	0	0.00608469	0.00118841	0	0	0.00645961	0.00051084	0.00213848	0	0.002784	0.00163056	0	0.00503573	0	0	0	0.00104763	0.0109307
COX6A2	0.00296825	0.000535713	0	0	0.00096849	0	0	0	0.00121528	0	0	0	0	0	0	0.000879355	0	0	0.00233565	0	0	0	0	0	0.000941701	0	0	0	0	0.000677498	0	0	0	0	0	0.00296295	0	0	0	0	0	0	0.00283928	0.0153293	0.00346368	0.000595596	0	0.00464567
ZNF843	0.0360786	0.00355682	0.0153317	0.0356681	0.0351276	0.00874262	0.0488378	0.0285076	0.0252594	0.0286037	0.00623236	0.0120054	0.0319487	0.049319	0.0267171	0.0333981	0	0.0404385	0.0310113	0.0190077	0.0250114	0.0302785	0.0250939	0.0165824	0.0122608	0.0280877	0	0.0314345	0.0318343	0.0270599	0	0.0306597	0.0179208	0	0.0365489	0.0078258	0.0169345	0.0233178	0	0.0323185	0.0275569	0.0385699	0.091946	0.0155376	0.0214652	0.0130787	0.0176351	0.127424
ARMC5	0.0291057	0.0513408	0.0431179	0.0429128	0.0404151	0.0455536	0.0780323	0.0600425	0.0444584	0.0329337	0.0226519	0.0245547	0.0570793	0.035184	0.0472766	0.00678555	0	0.0434115	0.0589447	0.0311216	0.037011	0.0362286	0.0393792	0.0209331	0.0543394	0.0722161	0	0.147833	0.050608	0.067921	0.0542487	0.0325452	0.0625248	0.0567498	0.0338466	0.0339533	0.0391905	0.0385792	0	0.0431997	0.0769414	0.0257095	0.0501821	0.0662278	0.0602485	0.0142355	0.0327405	0.0419395
TGFB1I1	0	0.00359911	0	0	0.00312348	0	0.0109746	0.000559619	0.000546421	0.000556188	0	0.000410526	0	0	0	0.000999915	0	0.00204269	0	0	0	0	0	0	0	0	0	0.00570539	0.00133148	0.00137514	0.00487542	0	0.000581933	0	0	0	0.000489929	0.0013016	0	0	0	0	0	0	0	0	0	0
SLC5A2	0	0.00290991	0.00168009	0.0025443	0	0	0.00213299	0.000567719	0.00483861	0	0.00021564	0.00098297	0.00185437	0	0.000547463	0.00218856	0	0.0066485	0.00184807	0.00406871	0.00431121	0.00167946	0	0.0011565	0.00178582	0	0	0	0.00240514	0.00110599	0	0.00146482	0.000221532	0	0	0.00432921	0.00193688	0.00196921	0	0.00134053	0	0	0.00450932	0	0	0.0018807	0.00175121	0.00354264
C16orf58	0.185658	0.188123	0.133513	0.192151	0.211007	0.154824	0.13335	0.159709	0.149335	0.0816154	0.115459	0.102667	0.165478	0.197347	0.160046	0.156798	0.140213	0.176913	0.199233	0.1536	0.156295	0.108883	0.134773	0.0954132	0.11402	0.13723	0	0.116933	0.209707	0.172447	0.212609	0.170311	0.144218	0.204729	0.0621884	0.0804721	0.12492	0.122786	0	0.156217	0.143653	0.1446	0.239323	0.129808	0.145168	0.0753063	0.0988583	0.0969303
ZNF720	0.193481	0.198619	0.160467	0.205873	0.230688	0.194051	0.269338	0.146116	0.139356	0.137464	0.139516	0.13455	0.191326	0.154384	0.143025	0.186768	0	0.168028	0.144775	0.187385	0.154887	0.153861	0.0710165	0.117641	0.160483	0.143786	0	0.187999	0.26269	0.19736	0.172297	0.23021	0.157216	0.26056	0.215024	0.177363	0.148059	0.179778	0	0.223868	0.152108	0.206488	0.281949	0.189414	0.184998	0.113694	0.102473	0.285377
ZNF267	0.0231326	0.070807	0.0240749	0.0599524	0.0293563	0.0665764	0.0458546	0.0288172	0.0290799	0.0172871	0.0368999	0.0137879	0.0567961	0.0979381	0.0326002	0.0260677	0	0.0396165	0.045851	0.027663	0.029078	0.027327	0.00313677	0.0199336	0.0118645	0.0507893	0	0.0267658	0.0539298	0.0670819	0.0588203	0.0317308	0.0227349	0	0.030484	0.038371	0.0171975	0.0265752	0	0.0516008	0.0262116	0.0182104	0.0549246	0.0272099	0.0306271	0.0179946	0.0122401	0.032981
TP53TG3D	0	0	0.000740716	0	0.00227248	0	0.00625065	0.00151373	0.00237258	0.000449819	0	0.000321435	0	0	0.00190831	0.0109411	0	0.00224026	0.00313917	0.00121272	0	0.0010806	0	0.000859778	0.0025356	0	0	0	0.00278049	0	0	0.00294219	0.00201873	0	0	0.00302929	0.000843995	0.000679198	0	0	0.00282161	0	0.0053288	0	0	0	0	0
SHCBP1	0.0313674	0.0361005	0.0183594	0.0496992	0.0555056	0.0418187	0.021581	0.0220178	0.0358513	0.00772808	0.0261265	0.0461432	0.0182592	0.0543979	0.0377562	0.0256497	0	0.0620775	0.0328404	0.048117	0.047243	0.0154272	0.0148724	0.0343423	0.0151048	0.0247635	0	0.0137927	0.0313167	0.0422696	0.00406353	0.0269196	0.0215876	0.0101606	0.0217056	0.0531432	0.0316321	0.0168695	0	0.0211788	0.033389	0.0221165	0.0544431	0.025724	0.0177087	0.0195845	0.0246481	0.0333875
VPS35	0.319428	0.319267	0.233106	0.285289	0.287895	0.274143	0.341739	0.265043	0.198568	0.191875	0.23399	0.212641	0.333073	0.254159	0.228605	0.24281	0.879668	0.270625	0.344607	0.24428	0.248229	0.16973	0.264525	0.140596	0.296124	0.33162	0	0.351851	0.359722	0.312976	0.402031	0.236286	0.245892	0.262983	0.291092	0.205535	0.231792	0.240854	0	0.287168	0.285605	0.309928	0.398314	0.39157	0.389386	0.142812	0.132398	0.176624
ORC6	0.0575695	0.0373697	0.0440337	0.0788851	0.0775297	0.050639	0.0511946	0.0587649	0.0587951	0.0152606	0.0432848	0.0192435	0.082096	0.116144	0.0416817	0.119139	0	0.103195	0.0508205	0.0264843	0.0728083	0.0579778	0.0711775	0.0763604	0.0510938	0.0224881	0	0.0432985	0.0926739	0.0398476	0.0407126	0.116618	0.0293929	0.035673	0.0269555	0.0281031	0.037152	0.0463122	0	0.0587346	0.0661021	0.0735336	0.0967177	0.0306893	0.0323398	0.0238033	0.0274183	0.0296043
MYLK3	0.0108341	0.0253644	0.0148229	0.0374439	0.023011	0.0336583	0.019856	0.0155255	0.0103376	0.0262636	0.00773125	0.00224843	0.0132122	0.014131	0.0200168	0.0293799	0	0.0419614	0.00772962	0.0166155	0.0170939	0.0162856	0.0206464	0.0103558	0.0153431	0.0144051	0	0.0196363	0.0452232	0.0152899	0	0.019734	0.0162534	0.00337638	0.0202884	0.0128747	0.008021	0.0111323	0	0.0107531	0.030084	0.00746223	0.00893876	0.0118907	0.00837345	0.00725944	0.0219286	0.0827388
C16orf87	0.191173	0.239577	0.200825	0.317072	0.275177	0.247208	0.241186	0.195866	0.158377	0.150386	0.196232	0.173694	0.225296	0.158599	0.157737	0.198377	0.216844	0.189162	0.241913	0.196971	0.202101	0.12057	0.135172	0.113148	0.231424	0.254663	0	0.361514	0.352447	0.2511	0.251591	0.236028	0.18134	0.208298	0.221432	0.170621	0.164579	0.187383	0	0.282341	0.204379	0.212283	0.2186	0.347349	0.270129	0.124569	0.10856	0.164101
GPT2	0.126542	0.149727	0.128341	0.205574	0.23647	0.145841	0.218607	0.150286	0.140393	0.0988796	0.0816255	0.108391	0.220664	0.20397	0.156052	0.212297	0.245363	0.180208	0.132303	0.135186	0.139654	0.13485	0.200607	0.147838	0.100009	0.138798	0	0.134102	0.124828	0.160424	0.202896	0.175472	0.159237	0.116024	0.118475	0.152891	0.149284	0.152627	0	0.217266	0.171167	0.14163	0.151032	0.178899	0.141985	0.140085	0.125615	0.253453
DNAJA2	0.153245	0.124295	0.115712	0.122121	0.136435	0.136538	0.24354	0.162844	0.0725036	0.0796747	0.109662	0.10938	0.160018	0.105693	0.0844389	0.0889357	0.0552388	0.0770796	0.176657	0.0916416	0.112614	0.080624	0.041541	0.0950406	0.168577	0.155151	0	0.171864	0.184053	0.12948	0.112625	0.139876	0.101512	0.0978257	0.125479	0.0694098	0.0930552	0.128035	0	0.128392	0.0896194	0.117996	0.131604	0.177034	0.15117	0.078199	0.0364795	0.103384
NETO2	0.491423	0.619339	0.394498	0.508153	0.573253	0.524773	0.469611	0.395418	0.366799	0.397435	0.411692	0.399743	0.532636	0.464766	0.463856	0.485049	0.907259	0.498158	0.480261	0.475584	0.460476	0.354975	0.678456	0.353674	0.487196	0.509378	0	0.623479	0.600188	0.535167	0.552537	0.482918	0.484164	0.28114	0.578086	0.425566	0.399096	0.436256	0	0.655557	0.610563	0.5038	0.638747	0.594092	0.560986	0.328362	0.303694	0.330635
ITFG1	0.402168	0.298733	0.212952	0.391394	0.385738	0.376981	0.302606	0.1783	0.18184	0.263219	0.213376	0.284838	0.260093	0.24388	0.215479	0.269168	1.15932	0.269014	0.196322	0.339535	0.211815	0.146839	0.563384	0.125932	0.25952	0.358446	0	0.452005	0.314089	0.550571	0.463776	0.246414	0.257357	0.17549	0.388117	0.193053	0.217593	0.223	0	0.441959	0.698518	0.349731	0.371415	0.686836	0.352993	0.175198	0.203022	0.278736
PHKB	0.512753	0.497141	0.335819	0.52539	0.508572	0.557622	0.343691	0.33066	0.27973	0.297283	0.330771	0.301732	0.464175	0.333096	0.338413	0.374224	1.30334	0.429846	0.386532	0.408697	0.338431	0.250425	0.540617	0.246908	0.354691	0.543818	0	0.644169	0.569648	0.571548	0.469164	0.455422	0.350151	0.370708	0.549324	0.300048	0.247453	0.350456	0	0.563709	0.605382	0.533251	0.46687	0.62561	0.473558	0.248398	0.240754	0.306097
ABCC12	0.0121901	0.0435509	0.0365274	0.0513247	0.0539562	0.0487096	0.0110494	0.0513206	0.046889	0.0226402	0.0198657	0.0228319	0.0787847	0.0288418	0.0354489	0.0535754	0	0.0434504	0.0577251	0.0352638	0.0481252	0.0245435	0.0168642	0.0266555	0.0247947	0.0525311	0	0.0301157	0.0296522	0.0365849	0.0319121	0.0326643	0.0255694	0.053131	0.00852721	0.0232574	0.0201961	0.0419754	0	0.0484429	0.0356545	0.020381	0.0513889	0.0255304	0.0448336	0.010755	0.0196634	0.0329345
ABCC11	0.0056955	0.00987932	0.0106252	0.0262296	0.0278791	0.00878437	0.0318792	0.0114954	0.00899288	0.0028036	0.00606204	0.00842206	0.0224456	0.0212754	0.00691635	0.0193578	0	0.0171791	0.0100861	0.0161277	0.0103005	0.00560581	0.00911761	0.00315012	0.00718423	0.0130507	0	0.00639606	0.0232558	0.0117378	0	0.00810206	0.00955876	0	0.00750655	0.000977308	0.0101541	0.00594562	0	0.00355721	0.0280395	0	0.0211965	0.00927144	0.0161951	0.00783218	0.0106489	0.0903022
LONP2	0.458137	0.447396	0.27335	0.447052	0.450949	0.397797	0.372969	0.279035	0.203934	0.245839	0.313482	0.323168	0.419354	0.341985	0.281423	0.377569	0.953503	0.351214	0.323652	0.366304	0.266354	0.17544	0.577258	0.156598	0.327167	0.464092	0	0.611288	0.507545	0.572287	0.468771	0.272248	0.303308	0.49964	0.564113	0.303684	0.231828	0.273007	0	0.514849	0.699142	0.446137	0.518154	0.608875	0.398005	0.140291	0.193241	0.261028
SIAH1	0.135892	0.132231	0.119845	0.21921	0.154538	0.162957	0.183044	0.133764	0.10682	0.118855	0.0967443	0.0720209	0.11782	0.201382	0.106465	0.146063	0	0.173428	0.169344	0.122753	0.142061	0.114764	0.0865695	0.0881028	0.125584	0.107503	0	0.227607	0.209381	0.221157	0.135867	0.177386	0.11988	0.131396	0.115328	0.122196	0.106667	0.117495	0	0.14171	0.117483	0.0426463	0.216818	0.176359	0.141872	0.103756	0.056555	0.162735
N4BP1	0.445607	0.394741	0.251362	0.372654	0.311628	0.36498	0.29248	0.267955	0.22317	0.268885	0.286678	0.218533	0.359422	0.36327	0.241715	0.305818	0.234582	0.303565	0.300916	0.299217	0.268071	0.183961	0.435384	0.170254	0.259934	0.37808	0	0.423585	0.392615	0.412692	0.440953	0.257342	0.278336	0.316027	0.347901	0.250667	0.21947	0.282294	0	0.418007	0.441109	0.235243	0.368894	0.482284	0.354201	0.14348	0.159845	0.271561
CBLN1	0.00372801	0.0150942	0.0125795	0.0106408	0.0456898	0.00871725	0.0230277	0.00762987	0.0138487	0.00186679	0.0150528	0.00426869	0.024108	0.00860717	0.00479796	0.00353704	0	0.00241619	0.0136033	0.0158041	0.00951334	0.0078969	0	0.00544798	0.00651002	0.0160776	0	0.0211279	0.0215297	0.0103826	0.0421091	0.0120073	0.00527923	0	0.0137431	0.00391696	0.00946166	0.00950998	0	0.0191554	0.0318367	0	0.0270203	0	0.0150764	0.00874352	0.0136087	0.0161393
C16orf78	0	0.00327262	0.00250751	0.00916118	0	0	0.00674812	0	0.000556977	0.000964075	0	0.00206734	0.00200881	0	0	0.000691325	0	0.00125559	0.00206209	0.000764909	0	0.000389321	0	0	0.000129827	0.00106456	0	0.0048181	0.00226574	0.00256213	0	0.00269948	0	0	0	0	0	0	0	0	0	0	0.00154973	0	0	0	0.00045574	0
ZNF423	0.081514	0.0807795	0.0702982	0.0750387	0.0723125	0.0824248	0.072038	0.0684872	0.0723399	0.0598865	0.0377128	0.0353789	0.0725166	0.0614086	0.10475	0.113145	0	0.175567	0.0738353	0.114246	0.0467793	0.087849	0.116204	0.0475594	0.049551	0.0558666	0	0.0957065	0.0745724	0.0946801	0.11647	0.0650615	0.0727955	0	0.0560249	0.0804174	0.0993377	0.051437	0	0.0916689	0.0490865	0.103834	0.0565707	0.099488	0.034784	0.0467644	0.109129	0.269888
CNEP1R1	0.125934	0.0902647	0.0871397	0.133394	0.0892054	0.0825541	0.135565	0.117539	0.0906431	0.0885365	0.0635225	0.0706402	0.0790252	0.115072	0.0622295	0.125554	0.226098	0.1114	0.14722	0.0720038	0.0779336	0.0797319	0.143239	0.0892607	0.0812788	0.0790177	0	0.104325	0.123088	0.0901802	0.120289	0.146493	0.080389	0.0751592	0.0653167	0.0502526	0.095189	0.116381	0	0.0934852	0.0968734	0.0755155	0.163857	0.109046	0.101916	0.0739007	0.0301619	0.0427833
HEATR3	0.244385	0.158875	0.163694	0.243421	0.226885	0.205736	0.169282	0.17069	0.160269	0.176171	0.156784	0.0947818	0.226057	0.200066	0.208209	0.207822	0.347505	0.229368	0.196402	0.218636	0.180543	0.142388	0.211433	0.156959	0.14605	0.214608	0	0.201064	0.184349	0.247631	0.248695	0.197725	0.171631	0.254586	0.140467	0.133252	0.15061	0.189334	0	0.25275	0.244047	0.109238	0.267161	0.212914	0.184079	0.129838	0.106072	0.198356
TENT4B	0.411945	0.352334	0.272373	0.377385	0.421002	0.384486	0.358981	0.291341	0.222912	0.249293	0.259365	0.218562	0.35389	0.306098	0.260376	0.274577	0.636271	0.304202	0.327367	0.315918	0.285457	0.18702	0.336089	0.195521	0.320652	0.353343	0	0.543741	0.437407	0.415699	0.464749	0.304048	0.293646	0.317187	0.288703	0.235636	0.215487	0.314593	0	0.377186	0.39501	0.419585	0.413582	0.529686	0.410904	0.231654	0.193377	0.311719
ADCY7	0.0695418	0.075977	0.082398	0.205098	0.150536	0.167027	0.225321	0.115243	0.158595	0.145934	0.0918517	0.0974252	0.165598	0.11166	0.137305	0.144982	0	0.138754	0.141216	0.164298	0.104388	0.0629219	0.156037	0.0886378	0.108271	0.139401	0	0.133436	0.0995724	0.122237	0.121318	0.0806391	0.135255	0.191376	0.119491	0.114417	0.116407	0.145552	0	0.109205	0.17704	0.0243155	0.0692378	0.265111	0.150102	0.0728032	0.140616	0.368894
BRD7	0.152208	0.199084	0.142854	0.260096	0.208894	0.182698	0.205275	0.164983	0.119507	0.115446	0.124176	0.101157	0.162546	0.182501	0.128367	0.157162	0.305977	0.172511	0.18681	0.135232	0.172284	0.108229	0.0976262	0.159314	0.14981	0.149452	0	0.247509	0.199273	0.192448	0.209584	0.203761	0.158183	0.139391	0.150928	0.105228	0.135338	0.156345	0	0.157424	0.147899	0.162847	0.28706	0.160644	0.188706	0.111077	0.0899113	0.207568
NKD1	0.0142197	0.0199068	0.0219881	0.0188272	0.0340427	0.0106867	0.00769882	0.0184543	0.0160853	0.0227011	0.0198637	0.0231804	0.0276209	0.0399521	0.0445629	0.010325	0	0.0508433	0.024984	0.0318239	0.0175931	0.0384645	0.0481036	0.0391749	0.0164858	0.0285831	0	0.0320119	0.0183194	0.0278398	0.0199845	0.0411112	0.0321415	0.0556457	0.011622	0.0313935	0.0199614	0.0284278	0	0.00792303	0.0616016	0.00678418	0.0323221	0	0.0159748	0.00485621	0.016128	0.236431
SNX20	0	0	8.44218e-05	0.000835512	0	0	0	0.00136363	0.000720319	0	0	0	0	0	0	0	0	0	0	0	0	0	0	0	0	0	0	0	0.00286088	0	0.0095837	0.000764882	0	0	0	0	0	0.0019442	0	0	0	0	0	0	0	0	0	0
NOD2	0.00211468	0.000346537	0.00272103	0.00283888	0.00295939	0	0	0.000332676	0.00190321	0.00199873	0	0	0.00543037	0	0.00197464	0.000929255	0	0.00216763	0	0.00242126	0	0.00117719	0	0.00232167	0.000779976	0	0	0.00547139	0.00458997	0.00290032	0.00396767	0	0.00147695	0	0	0.00123261	0.00269746	0	0	0.00313901	0.00108636	0	0.00287797	0	0	0.00302296	0	0.0186301
CYLD	0.412594	0.350967	0.269084	0.341661	0.367984	0.367746	0.361452	0.297072	0.185977	0.207443	0.263408	0.207253	0.30685	0.203297	0.2216	0.248896	0.851787	0.270754	0.297405	0.292368	0.235626	0.205479	0.199699	0.164019	0.321511	0.32791	0	0.540799	0.369477	0.391946	0.313075	0.289433	0.284244	0.269344	0.365832	0.235568	0.250191	0.295276	0	0.359206	0.327114	0.40928	0.401813	0.491392	0.404828	0.146304	0.12623	0.454915
SALL1	0.00723058	0.00921089	0.00487148	0	0.000764218	0	0.00159169	0.00528463	0.00442852	0	0.00174976	0	0	0.0066981	0.00439039	0	0	0	0.00183847	0.00198419	0.000708368	0.00126899	0	0.000557355	0.00291758	0.00229042	0	0.00844096	0.00544888	0.00663404	0.0191652	0.00359477	0.00702313	0	0.0210951	0	0	0.00201765	0	0.00760273	0.00111985	0	0.00435459	0	0.00489228	0.000682598	0.0032628	0.0133242
HNRNPA1P48	0.00210452	0.00707985	0.00629062	0.00882902	0.00454536	0.00541238	0.00204716	0.0247866	0.00570265	0.0142327	0.00400192	0.00229106	0	0.0347605	0.00366462	0.0258341	0	0.00456501	0.0124395	0.00390314	0.0153492	0.0139296	0	0.00882668	0.00917361	0.00859294	0	0.0153499	0.0133165	0.00678658	0	0.0125737	0.00859008	0.0391907	0.00992996	0.0101238	0.0102865	0.00781899	0	0.012568	0.00820495	0	0.0134393	0.0134411	0.0343161	0.00652001	0.0065319	0.00328679
TOX3	0.0123456	0.0182083	0.00395866	0.014917	0.0192784	0.00811659	0.0129915	0.0105397	0.00484976	0.00303833	0.00273964	0.0122071	0.0126005	0.00744087	0.0043863	0.00794821	0	0.0028858	0.00253166	0.0123113	0.00138347	0.00976642	0.0531289	0.00846591	0.0189067	0.0229731	0	0.019793	0.0108277	0.0271729	0.0240962	0.012446	0.0139444	0	0.0024566	0.00423084	0.00786311	0.0116717	0	0.00452332	0.0221267	0.00964871	0.00824568	0.0130141	0.0088761	0.00235684	0	0.00664643
AC007906.2	0.00502716	0.0132698	0.00307549	0.0232854	0.00445214	0.012353	0.00471767	0.0052032	0.0115529	0.00506843	0.00645133	0.000956153	0.0143711	0.0147572	0.010335	0.00473005	0	0.00669821	0.00437698	0.00789074	0.00325123	0.00470072	0.0410091	0.00110995	0.00788297	0.0100238	0	0.0278968	0.00511102	0.01039	0.00416513	0.00158371	0.00117624	0	0.00433169	0.0113109	0.00874718	0.00465913	0	0.00339816	0.00718972	0.00281931	0.00246322	0.00810627	0.0085843	0.00443584	0.00669707	0.0316208
CHD9	0.315435	0.363704	0.184533	0.321358	0.359422	0.335985	0.211321	0.209458	0.14052	0.223388	0.186195	0.176237	0.316218	0.159995	0.25893	0.169354	0.951575	0.309124	0.189615	0.284996	0.187084	0.136955	0.463886	0.108351	0.271784	0.385371	0	0.525137	0.413779	0.472419	0.300979	0.214561	0.229286	0.107212	0.387917	0.164171	0.127629	0.154491	0	0.457513	0.64386	0.367192	0.300873	0.551054	0.323179	0.113562	0.118549	0.215
RBL2	0.432789	0.392606	0.261143	0.431166	0.414909	0.382147	0.31102	0.313863	0.23646	0.274628	0.311416	0.247635	0.361235	0.342149	0.272565	0.3166	0.956873	0.338552	0.289347	0.330831	0.292813	0.190407	0.421878	0.199873	0.334078	0.471547	0	0.462756	0.506139	0.516997	0.455171	0.34856	0.302846	0.275497	0.428028	0.271507	0.238085	0.297875	0	0.438976	0.464362	0.373194	0.494674	0.458811	0.415935	0.166012	0.164808	0.128819
AKTIP	0.149168	0.12449	0.112469	0.221579	0.172586	0.110495	0.282472	0.167058	0.114141	0.130264	0.146954	0.116355	0.159523	0.17649	0.115823	0.192226	0.213195	0.156485	0.172795	0.112784	0.116837	0.123833	0.114882	0.115483	0.132169	0.125048	0	0.132691	0.223384	0.155867	0.162136	0.163672	0.130456	0.116213	0.14326	0.0681385	0.170901	0.181393	0	0.177279	0.13823	0.0916593	0.273884	0.167745	0.196856	0.0888492	0.0646686	0.150316
RPGRIP1L	0.375729	0.350173	0.252093	0.373833	0.382773	0.344021	0.287788	0.249598	0.206921	0.222187	0.277882	0.240185	0.347101	0.253816	0.250823	0.3165	0.330111	0.328069	0.333197	0.277655	0.278597	0.18661	0.276408	0.190646	0.326172	0.374624	0	0.29755	0.329783	0.390528	0.348342	0.269717	0.259782	0.308791	0.277283	0.203752	0.191062	0.271549	0	0.443217	0.389948	0.341836	0.377423	0.43881	0.294425	0.176868	0.173329	0.236313
FTO	0.445554	0.378731	0.210148	0.385784	0.424313	0.390707	0.281759	0.201059	0.199254	0.250309	0.213576	0.208581	0.347632	0.238955	0.203406	0.252584	1.00542	0.312562	0.264218	0.283767	0.240589	0.161541	0.597008	0.138304	0.24385	0.520547	0	0.660878	0.449818	0.570982	0.216406	0.246535	0.287529	0.179299	0.393217	0.267832	0.209048	0.241772	0	0.369877	0.673132	0.411789	0.376746	0.576822	0.353469	0.119212	0.169929	0.255169
IRX6	0	0.00470578	0.000599037	0.000772224	0.000256393	0.0095617	0.0120934	0.00499336	0.00176701	0	0.00157936	0	0.00189036	0	0	0	0	0.00333789	0.00286987	0.00177599	0.00116522	0.000650797	0.0308733	0	0.00192361	0.00435828	0	0.00560051	0.00461244	0.000754587	0	0.00274531	0.00361068	0	0.0113134	0.00683181	0.0023892	0	0	0.00955178	0	0	0	0	0	0	0.00256552	0.008829
MMP2	0.00555332	0.00737182	0.00318104	0.0118954	0.00758115	0	0.00125432	0.00253895	0.00071065	0.000433233	0.0018044	0	0.00198137	0.0059036	0.000764135	0	0	0.000790087	0.000607752	0	0.0028861	0.00194585	0	0.00108257	0.00471273	0.0100892	0	0	0.0121255	0.00122186	0.00785625	0.00353731	0.00367771	0	0	0.00904782	0	0	0	0	0	0.0101809	0	0	0	0.00127985	0.000992334	0
LPCAT2	0.0126311	0.00901559	0.00678885	0.0162304	0.020956	0.0146866	0.00555067	0.011253	0.0144144	0.00236232	0.00349071	0.00281156	0.00387984	0	0.0120047	0.00225993	0	0.00216963	0.0105536	0.00930847	0.00560143	0.00541532	0	0.00549597	0.0111583	0.00844141	0	0.0138225	0.0162869	0.0407558	0.0316862	0.0273814	0.00496818	0	0.0203084	0	0.00954601	0.00874633	0	0.00889928	0.0160082	0	0.00869886	0.0186555	0.00366443	0.00385135	0.00493209	0.0152551
SLC6A2	0	0.000833346	0.000917022	0.0045701	0.00119063	0	0	0	0	0.00202553	0.000479228	0	0	0.00396965	0.000782161	0	0	0.000806824	0	0	0	0.000302658	0	0.000859778	0.000637543	0	0	0	0.00104521	0	0	0.00194356	0.000594658	0	0	0	0	0	0	0.0024536	0	0	0	0	0	0.00115691	0.000896801	0
CES1	0	0.00121448	0.00070799	0	0.000760148	0.00217223	0.00135901	0.000537324	0.00313182	0	0	0	0.00172176	0	0.000305372	0.000769607	0	0	0	0	0	0	0	0	0.000724396	0	0	0	0.00266406	0	0	0	0	0	0.00290038	0	0	0	0	0	0	0	0	0.00613673	0	0	0.00249131	0
CES5A	0.0447103	0.00779788	0.0133237	0.0118625	0.01579	0.0229277	0	0.0106829	0.0118484	0.00618477	0.0119299	0.0151821	0.00688386	0.0115432	0.0184222	0.00217397	0	0.0178742	0.0137374	0.0102856	0.0152709	0.018724	0.0101188	0.00705965	0.0142929	0.0119761	0	0.0235861	0.0281206	0.023108	0.0100193	0.0265566	0.0142747	0	0	0.0179881	0.00886357	0.00721815	0	0.00985797	0.0331104	0.0294053	0.0442039	0.0240238	0.00212123	0.00270786	0.0015539	0.0241353
GNAO1	0.517549	0.486088	0.242697	0.495819	0.488667	0.474191	0.288986	0.254729	0.215441	0.261897	0.260569	0.249267	0.398793	0.29635	0.251569	0.31371	0.818916	0.384559	0.291987	0.436366	0.307542	0.192587	0.461741	0.151944	0.316184	0.512401	0	0.568036	0.564864	0.645234	0.435529	0.281803	0.261606	0.174194	0.466349	0.22825	0.201726	0.223115	0	0.519135	0.581179	0.540574	0.489088	0.647516	0.395174	0.161605	0.172719	0.256946
AMFR	0.184437	0.232123	0.150869	0.219319	0.1918	0.252999	0.187829	0.197254	0.120559	0.125951	0.136647	0.0989966	0.193392	0.232714	0.158696	0.156965	0	0.192714	0.223962	0.204617	0.171946	0.128047	0.122219	0.117911	0.15165	0.199183	0	0.256723	0.247595	0.225734	0.206481	0.189463	0.165926	0.144971	0.158709	0.135823	0.127943	0.177672	0	0.197837	0.247924	0.198087	0.329766	0.175503	0.213547	0.0955689	0.0941927	0.201617
NUDT21	0.192225	0.214076	0.18152	0.231599	0.241273	0.277813	0.285101	0.238221	0.125302	0.154321	0.186798	0.209513	0.211227	0.158215	0.150992	0.130451	0.0552388	0.147201	0.269679	0.171707	0.157159	0.132752	0.238686	0.116389	0.260705	0.240539	0	0.312677	0.344425	0.208762	0.357121	0.181279	0.181675	0.132365	0.274162	0.112395	0.152855	0.188558	0	0.269222	0.203327	0.189378	0.257226	0.287721	0.347685	0.119866	0.0646862	0.213832
OGFOD1	0.120845	0.120939	0.130083	0.187977	0.126086	0.1203	0.186388	0.151433	0.12208	0.0995294	0.119117	0.101732	0.131944	0.163204	0.112118	0.142184	0.213195	0.0968777	0.176538	0.11806	0.12022	0.111597	0.156574	0.0861278	0.130226	0.135797	0	0.140495	0.225498	0.137456	0.230088	0.153247	0.128845	0.138623	0.115049	0.0870267	0.104014	0.160396	0	0.216261	0.114465	0.168526	0.225991	0.185136	0.140436	0.111545	0.0539666	0.150631
BBS2	0.362585	0.355741	0.231818	0.334887	0.344358	0.303769	0.271884	0.246415	0.192718	0.168024	0.26682	0.207308	0.308702	0.272774	0.267147	0.277348	0.807682	0.283494	0.286646	0.324077	0.245292	0.185142	0.19099	0.171532	0.2444	0.344415	0	0.381556	0.373467	0.408218	0.314218	0.231096	0.262999	0.276549	0.327965	0.246648	0.191057	0.234034	0	0.312086	0.312893	0.371996	0.378467	0.337911	0.292727	0.132698	0.144611	0.194423
MT4	0.000921963	0.000462796	0.00333415	0.00538087	0.00683358	0	0.027005	0.0042482	0.00208958	0	0	0.00866763	0	0.00257424	0.00150755	0.00404161	0.120689	0.0034069	0.000348524	0.00345958	0.00126307	0.000888325	0	0.00249637	0	0.00360198	0	0	0.0050827	0.00686738	0	0	0.00413173	0	0	0.00051896	0.000835078	0.00241414	0	0.00157078	0	0	0.00482423	0.00558886	0	0	0.0017331	0.00789795
MT3	0.168308	0.222953	0.190625	0.352885	0.318908	0.205613	0.355626	0.236295	0.11879	0.0838762	0.103098	0.0750946	0.198964	0.159305	0.120776	0.152408	0.240588	0.127714	0.27591	0.207093	0.221072	0.10205	0.172095	0.095258	0.261016	0.265607	0	0.325187	0.383948	0.290557	0.372022	0.162654	0.165446	0.0971291	0.135268	0.0813035	0.151413	0.183214	0	0.165599	0.266287	0.156499	0.329218	0.370806	0.329962	0.105308	0.0493724	0.233054
MT2A	0.0260813	0.0498205	0.0332612	0.0505147	0.0448989	0.0183474	0.0964185	0.0338158	0.0128305	0.0102873	0.00876173	0.00783944	0.0115921	0.0392746	0.00930212	0.00602928	0.0993026	0.0144878	0.0741421	0.0231548	0.0265002	0.0183698	0.130093	0.0120249	0.0223668	0.0146858	0	0.0689647	0.095256	0.0691699	0.0743505	0.0349639	0.023592	0	0.0195625	0.0226963	0.0199633	0.0585209	0	0.0239556	0.00820228	0.0689104	0.0504156	0.0396518	0.0488179	0.0272313	0	0.0788697
MT1E	0.00571678	0.0104554	0.0119181	0.0225517	0.0141654	0.00965957	0.0182397	0.0113199	0.00466075	0	0.00161051	0.00696718	0.00422254	0.00572446	0.00251873	0.00156069	0	0.00449033	0.0102075	0.00427894	0.00251776	0.00171079	0.0104016	0.00170685	0.0124876	0.0323458	0	0.0211052	0.0153906	0.022653	0.0373896	0.00813053	0.0166461	0	0.0215591	0.00484267	0.0014026	0.000809558	0	0.00844454	0	0.00480514	0	0.00869656	0.00840631	0	0.000960261	0.00602927
MT1M	0	0.000830239	0.00859422	0.00492221	0.0118598	0.00328178	0.0411719	0.00724723	0.000686216	0.0049185	0.00100607	0.00994136	0.00655648	0.00375214	0.00181075	0.0017965	0	0	0.00786901	0	0.00341283	0.00075894	0	0.00378575	0.00128667	0.00363993	0	0.00626319	0.00256037	0.00459024	0.0192472	0.00485007	0.00476777	0	0.0210677	0	0.000674105	0.00294372	0	0.00290721	0	0.0121146	0.00567829	0	0.00759585	0.000843344	0.000457727	0.00817709
MT1A	0	0	0.000348456	0.000685027	0	0.00624854	0	0	0	0	0	0	0	0	0.00313622	0	0	0	0	0	0.000535455	0	0	0	0	0	0	0	0	0	0	0	0	0	0	0	0	0	0	0	0	0	0	0.0054806	0	0	0	0
MT1F	0	0.0143457	0.00231016	0.00546052	0.00157612	0.00281707	0.00204459	0.00311596	0.00146127	0	0.00186337	0	0	0	0.000225313	0	0	0.00113836	0.00161694	0.000744462	0.00325989	0.000849412	0	0	0.00487309	0.012078	0	0.00966377	0.0150283	0.00586721	0	0.00141925	0.00999676	0	0	0	0.00286706	0.00128685	0	0	0.00568548	0	0.00200256	0.00860947	0	0	0.00377479	0
MT1G	0.007253	0.00507534	0.00289925	0.00970895	0.00376539	0	0.0037805	0.00663857	0.0021577	0	0.000689854	0.00098297	0.00283089	0	0.000323233	0	0	0	0.00713285	0.0104761	0.00233123	0.000964993	0.0162298	0.00208525	0.0020897	0.00374046	0	0.0134971	0.00597539	0.00538953	0.00264948	0.00215106	0.00862504	0	0.00120953	0	0.00201947	0.00170584	0	0.00231099	0	0	0.0162812	0	0.000875291	0	0	0.00201391
MT1H	0	0	0.000399636	0	0	0	0	0.00271079	0.00248142	0	0	0	0	0	0.000981205	0	0	0	0	0	0	0	0	0	0	0.00192139	0	0	0.00055787	0	0	0.000768648	0	0	0	0	0	0	0	0	0	0	0	0	0	0	0	0
MT1X	0.028975	0.017591	0.0635816	0.0231009	0.012604	0.0466497	0.0522482	0.044564	0.0100109	0.000828534	0.00951999	0.00614261	0.0280873	0.0394128	0.0162718	0.00815759	0	0.0193639	0.179651	0.0101111	0.0346697	0.0270911	0	0.0128911	0.00871224	0.0153758	0	0.142737	0.0728602	0.050364	0.0632859	0.0538762	0.0270726	0.00715473	0.00596648	0.00154738	0.0292497	0.0422583	0	0.0483332	0.0326705	0.0996795	0.123687	0.0651939	0.052225	0.0247428	0	0.0436174
NUP93	0.323771	0.327991	0.239133	0.351577	0.384884	0.285017	0.207105	0.256481	0.244193	0.188811	0.230735	0.237596	0.300952	0.301936	0.259341	0.310341	0.610387	0.294322	0.209039	0.286293	0.267604	0.210944	0.34726	0.189268	0.224305	0.283308	0	0.334961	0.349389	0.383904	0.328208	0.282712	0.264105	0.238077	0.329214	0.264566	0.208187	0.239858	0	0.342758	0.522082	0.362079	0.386431	0.264781	0.300249	0.195255	0.179071	0.306941
SLC12A3	0	0.0145254	0.0135631	0.023822	0.0125839	0.00627178	0.0243702	0.014005	0.00856655	0.00613809	0.00310488	0.00119441	0.0130541	0.0288848	0.0168843	0.00776046	0	0.00497229	0.00643747	0.0156957	0.00771314	0.00722682	0	0.00579434	0.00634437	0	0	0	0.030977	0.0121444	0.0124114	0.014209	0.0139688	0.0196875	0.0124524	0.00056023	0.00973566	0.0346929	0	0.00669374	0.00691927	0.00726558	0.012394	0.0156097	0.0112632	0.0145577	0.00613598	0.175037
HERPUD1	0.15153	0.132955	0.1584	0.21828	0.223053	0.214113	0.338949	0.183116	0.138152	0.119064	0.112755	0.0911751	0.140522	0.244944	0.109215	0.168639	0.134022	0.144928	0.254714	0.147751	0.153078	0.169426	0.078028	0.115541	0.14306	0.11989	0	0.191947	0.313457	0.159174	0.131189	0.238369	0.128279	0.187641	0.0639712	0.072318	0.17365	0.154985	0	0.166475	0.140758	0.0908883	0.322149	0.208413	0.187988	0.165851	0.0603516	0.271848
CETP	0	0	0.0014575	0.0016713	0.00147608	0.000841631	0.00144899	0.000542546	0	0.000828534	0.00362701	0.00371748	0	0	0.00072112	0	0	0.00267541	0	0.00181161	0.00104795	0.000477935	0	0.000466062	0.00172949	0.00132086	0	0	0.0035527	0	0	0.00315384	0.00039309	0	0	0	0.00107605	0.00305005	0	0	0	0	0.0024179	0	0.00659084	0.00164285	0	0.0771359
NLRC5	0.0101392	0.0203569	0.0165442	0.0289268	0.0193947	0.0115377	0.0482412	0.0159885	0.011801	0.0149577	0.00430719	0.0204075	0.00777285	0.00560708	0.0315823	0.0164925	0.0993026	0.0271547	0.0171064	0.0198063	0.00870698	0.0152254	0.00399452	0.00931873	0.0159967	0.00420665	0	0.0129489	0.0144189	0.0457543	0.00683302	0.00313744	0.0201253	0	0.0302421	0.00258077	0.0078405	0.0295559	0	0.0208335	0.0157018	0.00344546	0.0239222	0.0073308	0.0140859	0.00151493	0.0112771	0.0929735
CPNE2	0.0761089	0.0780728	0.106769	0.133481	0.129173	0.0958224	0.137641	0.118116	0.100733	0.0900591	0.102523	0.108745	0.117464	0.127841	0.0630571	0.141032	0.0552388	0.0736876	0.183675	0.0599495	0.122672	0.105092	0.131357	0.0779362	0.110267	0.11899	0	0.197445	0.106114	0.0687317	0.185018	0.0870045	0.115563	0.081543	0.103849	0.0832755	0.122725	0.190183	0	0.121074	0.0765031	0.177868	0.147404	0.11958	0.153236	0.151181	0.058894	0.17104
FAM192A	0.192481	0.172752	0.151832	0.213484	0.171237	0.171973	0.255063	0.182529	0.136458	0.124214	0.117478	0.145965	0.183505	0.187012	0.157766	0.172655	0.196889	0.171243	0.228221	0.179369	0.161495	0.13037	0.0795048	0.0783098	0.163379	0.155247	0	0.268734	0.277071	0.18672	0.150228	0.171698	0.16535	0.14216	0.123784	0.15237	0.134822	0.16888	0	0.179473	0.176932	0.198638	0.226826	0.218909	0.234164	0.0947553	0.0810931	0.213465
RSPRY1	0.274878	0.209181	0.170597	0.236469	0.241634	0.221465	0.188604	0.177425	0.150559	0.20023	0.185387	0.146211	0.226697	0.19079	0.17835	0.192881	0.521826	0.194606	0.205038	0.176825	0.196671	0.143434	0.227217	0.125344	0.161409	0.230976	0	0.251252	0.251864	0.262901	0.147892	0.210684	0.185876	0.109108	0.189315	0.154287	0.171347	0.184603	0	0.233177	0.2257	0.215466	0.224789	0.264723	0.220692	0.089195	0.119114	0.158009
ARL2BP	0.169619	0.170287	0.17169	0.194892	0.21027	0.180257	0.265787	0.200365	0.121456	0.130206	0.184433	0.13254	0.2152	0.217501	0.134019	0.150984	0	0.13134	0.233568	0.114672	0.135797	0.118598	0.11158	0.118341	0.195971	0.237216	0	0.262682	0.203625	0.168901	0.249817	0.192471	0.158989	0.21053	0.106605	0.105386	0.172156	0.199894	0	0.186731	0.113963	0.199802	0.24096	0.198819	0.284556	0.104366	0.0695211	0.204967
PLLP	0.024952	0.0211678	0.0222954	0.0291586	0.0523151	0.0277093	0.0332906	0.0169893	0.0202486	0.00216452	0.0105409	0.00105306	0.00503427	0.01336	0.0110854	0.0147179	0	0.00234447	0.0291032	0.00869811	0.0163145	0.0194199	0.0694067	0.0149925	0.0225473	0.0339165	0	0.0390454	0.0321354	0.0298337	0.0471025	0.0308446	0.0244394	0	0.0110329	0.00698838	0.00432486	0.0108651	0	0.00578376	0.0144069	0	0.00885989	0.0229673	0.00743098	0.0115238	0.00753929	0.039004
CCL22	0.00555332	0	9.11764e-05	0.00365158	0	0	0	0	0	0	0.000405825	0	0.00332286	0	0.000217765	0	0	0.00137336	0.00277945	0	0	0.00013677	0	0.00153686	0	0	0	0	0.00157865	0.00332768	0	0	0	0	0	0.0102325	0	0.00108616	0	0	0	0	0	0	0	0	0	0.00185323
CX3CL1	0.238832	0.264671	0.232119	0.30074	0.378294	0.304947	0.370975	0.289279	0.228524	0.269044	0.256208	0.179337	0.403019	0.245366	0.268064	0.286952	0.140213	0.257837	0.330905	0.317864	0.271486	0.150669	0.173631	0.163589	0.320167	0.257786	0	0.332358	0.31109	0.284331	0.37907	0.276807	0.242404	0.256944	0.129591	0.239104	0.242781	0.260759	0	0.361441	0.334767	0.171284	0.350949	0.322326	0.339008	0.146314	0.152195	0.173966
CCL17	0	0.000291665	0	0.00625663	0.00449495	0	0	0.00145147	0.0020824	0	0	0.000424964	0	0.00317278	0.00153246	0.00102964	0	0.00847973	0.000913023	0.0119809	0.00264242	0.000440247	0	0.0015437	0.00216185	0	0	0	0.00198673	0.00357866	0	0.00376801	0.00174701	0	0.00147715	0.000515893	0.00127697	0.000708385	0	0.00276079	0	0.0100945	0.00334312	0	0.000616148	0.00414491	0.00541292	0.0322566
CIAPIN1	0.134732	0.119937	0.122077	0.149011	0.138481	0.152058	0.169908	0.131994	0.122875	0.116916	0.117446	0.100788	0.149397	0.227003	0.149156	0.15976	0	0.172117	0.18354	0.138325	0.135529	0.113371	0.225458	0.104664	0.102139	0.117642	0	0.136366	0.208945	0.138303	0.196891	0.170858	0.1556	0.282496	0.0870055	0.102738	0.0963322	0.137341	0	0.180404	0.139923	0.192595	0.225151	0.14358	0.192705	0.095261	0.076401	0.103812
COQ9	0.223708	0.209399	0.165141	0.202657	0.206274	0.193091	0.180347	0.180343	0.141189	0.102228	0.156724	0.127634	0.239709	0.194551	0.179978	0.16716	0.120689	0.18916	0.185086	0.196636	0.14498	0.128319	0.132328	0.0930626	0.157121	0.207259	0	0.227663	0.21918	0.194548	0.210179	0.215801	0.195922	0.0830918	0.120048	0.15069	0.16297	0.178276	0	0.219732	0.213889	0.242955	0.268321	0.225818	0.189898	0.102187	0.0935223	0.0798635
POLR2C	0.0988725	0.0633632	0.10987	0.121613	0.0744732	0.0592785	0.129316	0.119727	0.0893043	0.0626357	0.0550502	0.0336804	0.0864252	0.210388	0.0940005	0.149369	0.196889	0.153463	0.151549	0.099266	0.11395	0.067901	0.0662493	0.0862734	0.0941641	0.0953728	0	0.0426053	0.160566	0.0902135	0.111597	0.14691	0.0854146	0.0617067	0.0399712	0.0433794	0.0861752	0.105658	0	0.0813481	0.0947489	0.100945	0.167288	0.133436	0.102302	0.0705099	0.0309073	0.0964243
DOK4	0.0772666	0.0917314	0.058617	0.0792502	0.107255	0.0642718	0.12465	0.0653513	0.0581446	0.0450777	0.0473311	0.0474435	0.109663	0.0684297	0.0569734	0.0542083	0	0.0686432	0.0671524	0.0649631	0.0508064	0.0391378	0.069481	0.0418294	0.0761978	0.0685882	0	0.105283	0.0653689	0.0925903	0.0703624	0.0650311	0.0593461	0.0629863	0.0250439	0.0612766	0.0616565	0.0605631	0	0.0567466	0.0947867	0.0587957	0.0878578	0.14076	0.0902572	0.0300162	0.0450895	0.0392001
CCDC102A	0	0	0.00340474	0.00451492	0.00452968	0.00144836	0.011243	0.000984733	0.000559069	0.00106726	0	0	0	0	0.00662606	0.00544645	0	0	0.000322778	0.00505756	0	0.00246346	0	0.000598527	0.000286419	0	0	0	0.00232354	0.00207324	0	0	0.00183601	0	0.0011023	0.000647816	0.00374455	0.00329299	0	0.00988337	0	0	0.00321211	0.00270644	0.0102512	0	0.00195756	0.0528971
ADGRG5	0	0.003481	0.00955871	0.0152385	0.00691837	0.00630951	0.00168267	0.00637499	0.00608941	0.00358277	0	0	0.00621835	0.00526502	0.00485684	0.0111581	0	0.00966774	0.00774449	0.0048237	0.00825074	0.00530956	0.0267526	0	0.00832625	0	0	0.0242022	0.0179621	0.00820105	0	0.00744052	0.00308499	0.0101606	0.00069973	0.0102216	0.0115506	0.00642786	0	0.00313778	0.00172402	0	0.0164257	0	0.0126092	0.00765611	0.00869716	0.0291028
ADGRG1	0.0398817	0.0370397	0.0328861	0.0434287	0.054434	0.0404006	0.0553345	0.0514791	0.0400526	0.0146834	0.0287172	0.00979565	0.0388176	0.0260261	0.0481486	0.0211358	0	0.0589367	0.0566306	0.0441094	0.0318248	0.0202212	0.0489121	0.0250122	0.0493443	0.0497394	0	0.0519261	0.0585448	0.0365873	0.0381503	0.0451466	0.0541006	0.00353023	0.00583158	0.0278243	0.0399477	0.0833338	0	0.04445	0.0309506	0.0216726	0.0436381	0.0681714	0.0322092	0.0121691	0.0109816	0.0424068
ADGRG3	0.0072253	0	0.002691	0.00684712	0.00332495	0.00159073	0.00351831	0.00076179	0.00155278	0	0	0.00763919	0.00107666	0.00401869	0.00332828	0	0	0.00156967	0.00290624	0	0.000629016	0.00147969	0	0.000474945	0.00247522	0.0012942	0	0	0.00764191	0	0	0.00170099	0.00163689	0	0.00300005	0	0.00201215	0.003724	0	0	0	0	0	0	0.00281243	0	0	0.0344807
DRC7	0.00740641	0.00696534	0.00606835	0.0231303	0.023761	0.011029	0.00495926	0.00685427	0.0108766	0.00658056	0.00713907	0.00383759	0.00683162	0.0117273	0.00893907	0.00851663	0	0.0165572	0.0165339	0.0160674	0.0098614	0.00597239	0.00795398	0.00394238	0.00394316	0.00275616	0	0.0117246	0.0350097	0.0277556	0.00366644	0.00662726	0.0128753	0	0.00820093	0.0112779	0.00688779	0.00289855	0	0.00586626	0.00818826	0.0210683	0.0177235	0.0114001	0.00582534	0.00136085	0.00717337	0.0278265
KATNB1	0.0857011	0.125903	0.132627	0.137254	0.148347	0.0968961	0.18057	0.161945	0.115945	0.0900915	0.0830236	0.0890491	0.16612	0.199412	0.158814	0.130866	0.0552388	0.179019	0.197644	0.135884	0.13689	0.0941143	0.144613	0.100667	0.134689	0.0577529	0	0.138441	0.150662	0.185006	0.240084	0.19644	0.137915	0.180545	0.0757821	0.0955822	0.133841	0.168867	0	0.175162	0.133654	0.149444	0.220862	0.141612	0.153136	0.0846986	0.0609789	0.102154
KIFC3	0.112125	0.144195	0.102093	0.114196	0.139424	0.135416	0.123099	0.13495	0.119122	0.0705308	0.0723572	0.078673	0.175366	0.130479	0.124424	0.160735	0.298782	0.148521	0.109267	0.128168	0.108183	0.0790159	0.0818815	0.0800983	0.0952299	0.134982	0	0.123026	0.0942252	0.147614	0.159844	0.108782	0.0967112	0.0247239	0.0872318	0.0678394	0.0974903	0.110865	0	0.109592	0.145269	0.118967	0.134511	0.168118	0.101889	0.0935736	0.0727277	0.114117
CNGB1	0.025325	0.0320387	0.0242367	0.0328644	0.0172431	0.0161595	0.0115983	0.0252886	0.0207665	0.00268872	0.0174834	0.00661422	0.01141	0.0385503	0.0156287	0.0318674	0	0.0193891	0.0160617	0.00891391	0.00337167	0.0118237	0.0248607	0.00917499	0.0104754	0.0129371	0	0.0188649	0.0248087	0.027696	0.0677062	0.0133143	0.0208245	0	0.0213419	0.00120949	0.015983	0.0181307	0	0.0144373	0.0176671	0.0275587	0.00834687	0.0118027	0.011783	0.00504099	0.00734046	0.0992216
TEPP	0.0285325	0.00983141	0.0113945	0.0101829	0.00574688	0.0208532	0.00241564	0.0121125	0.00888787	0.00511017	0.00338077	0.00362221	0.000997034	0.0256013	0.00951295	0.00150276	0	0.00539932	0.0164678	0.00424732	0.00185314	0.00638135	0.00929514	0.00824821	0.00720815	0.00137961	0	0.00242671	0.0114181	0.0226445	0.0276579	0.00516705	0.0049026	0	0.0166584	0.00389286	0.00406324	0.00521031	0	0.0198738	0.00271232	0.0101809	0.0147757	0.0138776	0.00637547	0.00487225	0	0.00115622
ZNF319	0.019999	0.0149289	0.0178328	0.0156174	0.0163211	0.00547761	0.0334229	0.0248985	0.0144826	0.00380808	0.00393334	0.008732	0.0279352	0.0225473	0.00966404	0.00942551	0	0.014116	0.0264329	0.0109999	0.0139302	0.0151349	0.00900711	0.00414663	0.0113311	0.0245442	0	0.0094865	0.0209692	0.00655146	0.0489836	0.0143598	0.0167422	0	0	0.0080441	0.0205465	0.0328327	0	0.0149437	0.0217664	0.0207525	0.0155861	0.0177055	0.0206336	0.00537103	0.00990422	0.0248201
USB1	0.108685	0.111243	0.085148	0.0979726	0.0833367	0.110321	0.130367	0.106811	0.0709376	0.0883439	0.0783657	0.0330204	0.141094	0.118518	0.101768	0.109977	0	0.0754377	0.125695	0.0847916	0.09623	0.0618877	0.104067	0.0845446	0.0881715	0.0993667	0	0.0766125	0.100678	0.108505	0.127801	0.0903424	0.0925112	0.109656	0.0781725	0.0507634	0.0646428	0.0813496	0	0.120082	0.130108	0.113029	0.112815	0.129036	0.122501	0.0549958	0.0515499	0.119722
MMP15	0.0362376	0.0265438	0.0347654	0.0345968	0.0278648	0.0519025	0.0474255	0.0539261	0.0268859	0.037101	0.0246626	0.0219184	0.0452232	0.0142912	0.0292276	0.016583	0	0.00934311	0.0486034	0.0304343	0.0286698	0.017409	0.0319646	0.0190786	0.0567423	0.0470377	0	0.0670352	0.0507358	0.0232043	0.103099	0.029026	0.0391217	0.0229571	0.0555652	0.0151979	0.0732539	0.0453258	0	0.0668387	0.0246126	0.0431397	0.0311101	0.0826104	0.0723954	0.0195875	0.00359401	0.0397146
CFAP20	0.101552	0.0681941	0.0853815	0.106472	0.0583399	0.0742534	0.162824	0.10428	0.0753105	0.037856	0.0581165	0.0381735	0.0931737	0.103406	0.0617729	0.0725403	0.0552388	0.0593067	0.151228	0.06949	0.0796023	0.0558848	0.026476	0.0520628	0.104569	0.0829252	0	0.0783483	0.103332	0.079796	0.113025	0.1009	0.0704421	0.0891071	0.0301128	0.0449469	0.0746103	0.0663503	0	0.0904131	0.100511	0.0842003	0.129841	0.0918883	0.0868881	0.0703136	0.0373162	0.127426
CSNK2A2	0.275511	0.23517	0.201672	0.282344	0.245496	0.263721	0.245945	0.2467	0.170903	0.168575	0.16674	0.151079	0.240512	0.254852	0.187514	0.237429	0.240588	0.203566	0.259288	0.202874	0.209524	0.167405	0.165913	0.146521	0.223264	0.238332	0	0.335418	0.360034	0.266824	0.226204	0.257411	0.198008	0.160684	0.2261	0.165604	0.197026	0.200377	0	0.307486	0.206169	0.287879	0.333246	0.240238	0.246454	0.139183	0.119477	0.219917
CCDC113	0.114265	0.0970984	0.0952797	0.111139	0.104503	0.0633821	0.039056	0.101532	0.0927966	0.0585029	0.0911788	0.073333	0.0890482	0.134698	0.112042	0.138705	0.140213	0.13069	0.125463	0.118691	0.0989071	0.087301	0.174348	0.068434	0.0894818	0.103258	0	0.0423049	0.12069	0.107132	0.161293	0.0870639	0.0816477	0.188983	0.09169	0.104786	0.053998	0.0887888	0	0.102113	0.132579	0.0495748	0.163733	0.0553769	0.0767461	0.0411884	0.0478484	0.0792767
PRSS54	0	0.00193243	0.00285664	0.0163902	0.0093204	0.00865008	0.00478674	0.00213876	0.0039238	0.00311305	0.0008037	0.000763985	0.00137983	0.0230494	0	0.0013461	0	0.00553536	0.00882103	0.00294474	0.00473814	0.00312366	0	0.0105979	0.000592029	0.000656514	0	0	0.0134545	0.00636647	0	0	0.000800684	0	0	0.00473031	0.000916061	0.000623493	0	0.00115917	0.00118549	0.0153255	0.00578744	0	0	0.00476682	0.000661002	0.00446829
GINS3	0.0995059	0.0438537	0.0373716	0.0792957	0.100569	0.100957	0.0279395	0.0345	0.0586	0.0433714	0.0195434	0.0390781	0.0656357	0.0764873	0.0795533	0.0785156	0	0.0688737	0.0325657	0.0699252	0.0525553	0.042424	0.108082	0.0607492	0.0409067	0.0412605	0	0.0609621	0.0643684	0.0356496	0.0365547	0.0432771	0.0203253	0.0313971	0.0805247	0.0550137	0.023752	0.0396071	0	0.0863059	0.067221	0.0391399	0.0699207	0.0504969	0.0325076	0.0307907	0.0414319	0.121902
NDRG4	0.471595	0.425059	0.288753	0.486892	0.486548	0.45286	0.350392	0.346206	0.229107	0.24158	0.377741	0.328362	0.461732	0.303496	0.278195	0.291159	0.665305	0.326225	0.367662	0.379942	0.326542	0.195357	0.521432	0.188306	0.366136	0.491065	0	0.637548	0.483299	0.494896	0.470974	0.279019	0.369722	0.317926	0.435682	0.261882	0.263668	0.321827	0	0.42678	0.523305	0.42147	0.469921	0.622914	0.453596	0.175784	0.172493	0.288353
SETD6	0.0784161	0.0860214	0.0725214	0.0998729	0.109485	0.129573	0.102325	0.101779	0.0661113	0.0598338	0.0768682	0.051884	0.0757957	0.142135	0.076119	0.0567783	0	0.0897009	0.0991228	0.091557	0.0857434	0.050593	0.0363019	0.0605608	0.0665054	0.0696266	0	0.0767113	0.0669818	0.113965	0.12474	0.0891733	0.069255	0.10635	0.0175536	0.0697455	0.0736379	0.086148	0	0.072046	0.0607279	0.0645427	0.103808	0.0730807	0.0998331	0.0406638	0.0579489	0.0520603
CNOT1	0.25097	0.233301	0.207347	0.298799	0.279176	0.252242	0.247275	0.22034	0.171551	0.167705	0.201531	0.188223	0.215206	0.261422	0.202039	0.198702	0.664143	0.266661	0.249019	0.231125	0.235119	0.16513	0.193217	0.162637	0.238317	0.244134	0	0.266886	0.358477	0.36222	0.267164	0.245814	0.225972	0.180255	0.206389	0.168019	0.173484	0.231728	0	0.258031	0.260049	0.229275	0.405187	0.311316	0.278725	0.134406	0.130126	0.160122
SLC38A7	0.148761	0.129973	0.113112	0.130379	0.156085	0.158695	0.13529	0.137111	0.125056	0.096304	0.121889	0.122222	0.176178	0.203353	0.159268	0.148178	0.0591102	0.177088	0.135639	0.125606	0.156535	0.102678	0.0945113	0.0816367	0.10698	0.152671	0	0.145555	0.12273	0.177709	0.204985	0.14082	0.133573	0.130459	0.0659204	0.117651	0.110468	0.142773	0	0.199694	0.21319	0.124705	0.178413	0.129524	0.109692	0.0990458	0.108306	0.0643962
GOT2	0.237223	0.215187	0.188101	0.235799	0.26902	0.191853	0.256453	0.189864	0.161302	0.135416	0.163894	0.138689	0.258441	0.199701	0.211353	0.204707	0	0.223842	0.285968	0.185463	0.216796	0.132158	0.126775	0.143049	0.19697	0.20247	0	0.234859	0.261066	0.246522	0.282839	0.257876	0.1959	0.210861	0.188563	0.146839	0.177402	0.178708	0	0.256101	0.288817	0.284806	0.296257	0.230857	0.183227	0.116154	0.115649	0.08692
CDH8	0.668451	0.78459	0.659618	0.637401	0.610327	0.659787	0.481356	0.506813	0.354396	0.589975	0.479391	0.56122	0.751821	0.524873	0.523217	0.472422	1.2309	0.494673	0.611754	0.56882	0.470416	0.448441	0.844408	0.342557	0.608593	0.717283	0	0.872933	0.729743	0.794621	0.747626	0.528002	0.605991	0.563507	0.786043	0.520969	0.351077	0.622473	0	0.723792	0.714058	0.712711	0.694249	0.807318	0.612002	0.318703	0.391289	0.470723
CDH11	0.573733	0.477589	0.363526	0.518445	0.424222	0.497173	0.303943	0.346758	0.280463	0.215584	0.478718	0.377368	0.474282	0.422512	0.401594	0.36162	0.929953	0.394837	0.42288	0.419063	0.417112	0.267835	0.763342	0.265252	0.332801	0.589725	0	0.728255	0.578442	0.627491	0.609048	0.408512	0.429185	0.329056	0.745634	0.380443	0.324699	0.358925	0	0.533335	0.612092	0.539992	0.608012	0.718672	0.531684	0.210388	0.283803	0.364028
CDH5	0	0.00263419	0.00111834	0.0014379	0	0	0	0.00236585	0.000929003	0.000655699	0.00120442	0.00291209	0.00228076	0	0.00033731	0	0	0.000784859	0.000850084	0.00215205	0.00320993	0.00308034	0	0	0.00106126	0	0	0	0.00416049	0.00996749	0	0.00781575	0.00468134	0	0	0.000517239	0.001306	0.00150073	0	0.0007143	0	0.00444933	0	0	0.00427519	0.00109332	0.000649806	0.0101739
BEAN1	0.0804704	0.089915	0.0852227	0.153569	0.113011	0.106243	0.0429421	0.0854005	0.106208	0.047884	0.0600192	0.0530703	0.0888207	0.176045	0.100508	0.10822	0	0.1554	0.0740647	0.110417	0.0968927	0.0988328	0.104386	0.0907875	0.0527554	0.118352	0	0.110412	0.162065	0.113671	0.048287	0.172039	0.0777355	0.0810925	0.0765918	0.0870446	0.0942813	0.0674508	0	0.115757	0.127271	0.075813	0.215761	0.0448418	0.05913	0.0464172	0.0669918	0.188107
AC010542.3	0.137254	0.108799	0.0826529	0.0943191	0.0874486	0.0558626	0.0234224	0.0881757	0.0806445	0.0573606	0.0642144	0.0584174	0.0996839	0.126002	0.150751	0.113518	0	0.108206	0.0555209	0.104865	0.105003	0.144194	0.0973787	0.0830779	0.056045	0.0714933	0	0.0328561	0.0999263	0.101761	0.0922051	0.143486	0.0865101	0.0470957	0.0785372	0.090845	0.0504104	0.0593489	0	0.17807	0.154301	0.133	0.224042	0.0637638	0.0987732	0.0527905	0.0936298	0.0911491
TK2	0.110476	0.145723	0.0908938	0.106353	0.0859588	0.0746176	0.0552699	0.101371	0.108203	0.0575853	0.075101	0.0503387	0.0955292	0.134326	0.115044	0.152145	0	0.161007	0.116404	0.134767	0.120142	0.13035	0.0533306	0.121195	0.0402756	0.107622	0	0.116941	0.113809	0.116899	0.0925353	0.156022	0.112386	0.0988054	0.088638	0.0790375	0.0786485	0.0821821	0	0.119186	0.108028	0.0902268	0.210955	0.0429915	0.0853615	0.0803132	0.0734813	0.0492182
CKLF	0	0	0	0	0.000812467	0	0	0	0.00102535	0	0	0	0	0	0	0	0	0.00142428	0.00349818	0	0.000957082	0.00104961	0	0.000653841	0	0	0	0	0.00119213	0.000423815	0	0.00162848	0	0	0	0	0.000436303	0	0	0	0	0	0.00209023	0	0	0	0	0
CMTM2	0.0102601	0.00429298	0.00936188	0.0128938	0.01396	0.0170089	0.0287906	0.00869163	0.0123418	0	0.0115832	0.0192076	0.0115274	0.00488632	0.0152473	0.0204856	0	0.0330812	0.0128899	0.0147757	0.0156605	0.0140655	0	0.0119442	0.00371798	0.00165356	0	0	0.0105876	0.0111599	0.0118371	0.0200229	0.014486	0	0.00689492	0.0105493	0.00675366	0.0159945	0	0.0151696	0.0136833	0	0.0351206	0.0105669	0.00511782	0.00874438	0.00932026	0.0141039
CMTM3	0.0222632	0.00442801	0.00777125	0.0178071	0.00849648	0.00458586	0.00685034	0.0128456	0.0192987	0.00252657	0.00421481	0.00597491	0.00551407	0.0111468	0.00409046	0.00770377	0	0.00651772	0.0104605	0.0110603	0.00852808	0.00739215	0	0.00931137	0.00226078	0.000236213	0	0.0192551	0.00584531	0.00853586	0	0.00655515	0.0128067	0	0	0.000292987	0.003452	0.00966941	0	0.00908864	0.00609667	0.0372465	0.0194235	0.00180078	0.000462955	0.0173944	0.00932523	0.0139672
CMTM4	0.478973	0.388934	0.279324	0.432516	0.428724	0.405625	0.325552	0.319143	0.262952	0.264504	0.331228	0.265819	0.445094	0.318899	0.317037	0.336159	0.53951	0.390627	0.339324	0.424543	0.345676	0.22261	0.511384	0.208937	0.322831	0.455795	0	0.541296	0.430966	0.476241	0.461655	0.345694	0.352752	0.423282	0.413029	0.323205	0.235561	0.336802	0	0.437352	0.527721	0.373136	0.52004	0.482897	0.445104	0.258484	0.184868	0.339275
DYNC1LI2	0.388956	0.36525	0.248132	0.446343	0.460584	0.36789	0.3395	0.298353	0.223783	0.235769	0.276757	0.24535	0.367569	0.320183	0.261793	0.282316	0.164264	0.284681	0.330606	0.316918	0.277998	0.200622	0.289039	0.170968	0.306853	0.314829	0	0.434687	0.464744	0.429701	0.402861	0.299302	0.269694	0.255478	0.369439	0.226984	0.213042	0.274162	0	0.429689	0.39016	0.365626	0.424417	0.469483	0.390647	0.175678	0.130591	0.243467
TERB1	0.0162953	0.0317643	0.0151788	0.0393979	0.0210375	0.0291703	0.00789264	0.0244071	0.0181832	0.0016958	0.0411769	0.00538859	0.0278169	0.00946403	0.0199062	0.0294439	0	0.0121917	0.0269527	0.0337641	0.0173067	0.0186474	0.0354214	0.00730291	0.0185072	0.0181168	0	0.0264987	0.0259959	0.0287457	0.0195593	0.0237539	0.0111501	0	0.0299333	0.0179735	0.0130378	0.0258729	0	0.0183044	0.0252129	0.00481092	0.0384107	0.00458504	0.00824583	0.0112858	0.00642548	0.0465738
NAE1	0.261169	0.276574	0.225819	0.346356	0.349366	0.304666	0.318418	0.256602	0.195681	0.185363	0.232043	0.232411	0.306985	0.28131	0.243326	0.293429	0.0552388	0.29878	0.264158	0.274115	0.254481	0.181205	0.235291	0.16774	0.229368	0.289266	0	0.335574	0.443318	0.363157	0.31382	0.291073	0.244452	0.403345	0.273801	0.185783	0.204686	0.243232	0	0.305449	0.313159	0.395852	0.448508	0.262231	0.30763	0.131425	0.14408	0.226398
CA7	0.15902	0.0873987	0.103095	0.105336	0.0871413	0.116105	0.126178	0.118154	0.106749	0.0575053	0.117361	0.0589184	0.144288	0.223038	0.13227	0.136806	0	0.158185	0.131941	0.087647	0.0987094	0.117078	0.228018	0.117909	0.0943872	0.149079	0	0.13049	0.0602169	0.124369	0.120968	0.15627	0.0952502	0.0669205	0.0852203	0.0671361	0.106564	0.107046	0	0.151267	0.157845	0.116107	0.209972	0.198199	0.14366	0.0529266	0.0724299	0.263367
PDP2	0.109045	0.0967672	0.0824228	0.0933463	0.0875746	0.0993109	0.128631	0.105	0.0762844	0.0806412	0.0792955	0.0496491	0.0655468	0.100641	0.0933127	0.0784477	0	0.130565	0.108634	0.0434009	0.10242	0.0752658	0.0613558	0.070593	0.0690884	0.0663828	0	0.166484	0.0856154	0.0780123	0.159072	0.118064	0.0678351	0.121963	0.0789689	0.0574074	0.0872039	0.101772	0	0.140789	0.0740335	0.0780342	0.141198	0.118598	0.112099	0.0268643	0.052158	0.249447
CDH16	0	0	8.60511e-05	0.00198979	0	0	0	0	0	0.00131511	0	0	0	0	0	0	0	0	0	0	0.00077603	0.000515805	0	0	0	0	0	0	0	0	0	0	0	0	0	0	0	0	0	0.00251115	0	0	0	0	0.000666014	0.00808631	0	0.00745502
RRAD	0.00529585	0.00361648	0.00475147	0.00459132	0.00599641	0.00350628	0.0213218	0.00848792	0.0119486	0.00169345	0.00346306	0.00612379	0.0167466	0.00426957	0.0102367	0.00972284	0	0.0034421	0.00461101	0.00585529	0.00420739	0.00734792	0.0228588	0.00668649	0.00576566	0.000709344	0	0	0.000629079	0.0318542	0.018854	0.0146253	0.0137715	0.00337638	0.000558062	0.00374365	0.0133564	0.00783142	0	0.00550439	0.0046517	0.00889539	0.00507437	0	0.0171622	0.0173516	0.00434167	0.0402029
CES2	0.146368	0.0892634	0.0725208	0.095216	0.137069	0.130259	0.0804173	0.0925553	0.0872856	0.0551656	0.100741	0.0686672	0.125358	0.154074	0.110854	0.1189	0	0.0894209	0.113939	0.112057	0.102127	0.0811058	0.0978287	0.0734665	0.0669506	0.105578	0	0.101404	0.0899322	0.0987705	0.149902	0.0874669	0.109425	0.0443755	0.0843561	0.0877814	0.0896422	0.0868855	0	0.144424	0.133876	0.114347	0.112393	0.0631067	0.0605951	0.0680508	0.0548909	0.151817
CES3	0.0266659	0.0244472	0.0207405	0.0237528	0.0349586	0.0414824	0.0237926	0.0380539	0.0164051	0.0248748	0.0170181	0.0202883	0.0481695	0.0348148	0.0405646	0.0179305	0	0.0119468	0.0197677	0.037789	0.0345011	0.0230543	0	0.025938	0.0146807	0.00945205	0	0.0150692	0.0189224	0.0331005	0.0318718	0.0248299	0.0215624	0.0327291	0.00329476	0.0253961	0.0131949	0.0219181	0	0.0205152	0.0413254	0.0191603	0.0678559	0.0127052	0.0126422	0.00731755	0.0301536	0.0320756
CES4A	0.342117	0.31113	0.290553	0.544369	0.464836	0.376502	0.347438	0.336746	0.266651	0.258666	0.281342	0.194184	0.381453	0.394861	0.341388	0.357555	0	0.36425	0.355729	0.383506	0.359421	0.249453	0.176623	0.22635	0.239235	0.305017	0	0.269122	0.49943	0.44603	0.365204	0.327064	0.304203	0.270307	0.265609	0.264054	0.234637	0.335873	0	0.407036	0.543306	0.427338	0.579856	0.339911	0.322218	0.19061	0.167018	0.239889
CBFB	0.20822	0.264401	0.201984	0.319353	0.312009	0.295371	0.301472	0.202451	0.216987	0.213828	0.144731	0.206366	0.237449	0.183186	0.169349	0.211739	0.0591102	0.18313	0.226202	0.196627	0.180849	0.140381	0.256309	0.17751	0.214093	0.207067	0	0.29115	0.218271	0.26152	0.340904	0.224876	0.224442	0.263955	0.213871	0.190138	0.171047	0.207817	0	0.263712	0.310316	0.137737	0.250589	0.301563	0.261268	0.122615	0.107048	0.394222
C16orf70	0.26648	0.27173	0.189691	0.22193	0.225941	0.22021	0.227813	0.237965	0.169993	0.152159	0.191129	0.190607	0.259836	0.251754	0.207492	0.226617	0	0.246771	0.25328	0.242671	0.229517	0.153487	0.150253	0.141046	0.197625	0.228967	0	0.239552	0.277285	0.270307	0.303835	0.206322	0.217675	0.283512	0.216332	0.147632	0.174333	0.218806	0	0.267424	0.244995	0.294258	0.368065	0.288976	0.270595	0.110269	0.131291	0.141176
B3GNT9	0.0101263	0.00289663	0.012875	0.00939325	0.0110897	0.00144526	0.0240767	0.0174456	0.000680496	0.00247611	0.00265216	0.00310696	0.00389449	0.015334	0.0027824	0.00535402	0	0.00189889	0.00580942	0	0.00451527	0.00180156	0	0	0.00827736	0	0	0	0.00133148	0.00710879	0	0.00747288	0.00961234	0	0	0.000261664	0.0206252	0.00472259	0	0.0104557	0	0.00612705	0.00643125	0	0.00858937	0.00301384	0.000403429	0
TRADD	0.0149064	0.0241175	0.0152013	0.0179749	0.0233484	0.0212118	0.0278496	0.032972	0.0246733	0.0192774	0.0126567	0.00365843	0.0256655	0.0540903	0.0192698	0.009314	0	0.0205658	0.0365499	0.0187225	0.0202301	0.0170119	0.0398352	0.0167988	0.0116203	0.031033	0	0.0105472	0.0148707	0.0221862	0.0381234	0.0223409	0.0188128	0.0101606	0.0129873	0.0152365	0.0315373	0.0270913	0	0.0290286	0.0392409	0.0110151	0.0303713	0.03442	0.0148682	0.00884124	0.0150083	0.0350397
FBXL8	0	0.00174438	0.00310394	0.0154261	0	0	0.00933696	0.00661373	0.00500654	0.00343829	0	0.000757989	0.0026912	0.00566587	0.000294583	0.00787118	0	0.00634025	0.00364135	0.00552214	0.00231551	0.0026875	0	0.00622214	0.00451359	0.00360198	0	0	0.00669785	0.00165212	0	0.00564942	0.00121981	0	0	0.00794316	0.00427877	0.00629108	0	0.0048994	0.00266091	0	0.0023542	0	0.000666014	0.00194722	0.00577748	0.0112754
HSF4	0.171045	0.183505	0.136192	0.26455	0.237093	0.170239	0.230488	0.211769	0.175073	0.109834	0.0889591	0.0748651	0.213802	0.262462	0.149345	0.215952	0.262645	0.220516	0.21817	0.176489	0.187235	0.126554	0.0935576	0.121343	0.128628	0.170167	0	0.198098	0.243324	0.283938	0.285783	0.221347	0.194237	0.125106	0.0905729	0.0971377	0.130788	0.169547	0	0.184129	0.25434	0.155512	0.357927	0.180507	0.179537	0.0700864	0.0802845	0.108793
NOL3	0.0483006	0.0400198	0.0494979	0.0508844	0.0606012	0.0505465	0.0976447	0.0660452	0.0489696	0.0154526	0.0189914	0.0646695	0.0718856	0.0465509	0.0514533	0.0295526	0	0.0303365	0.0662111	0.0317965	0.0402587	0.052554	0.0325444	0.0510453	0.0397205	0.0484102	0	0.0472407	0.0602698	0.0318143	0.0423571	0.0592494	0.0631154	0.0798567	0.0118845	0.0310965	0.0418871	0.0399948	0	0.0372636	0.101746	0.0399682	0.0864616	0.0252891	0.0745809	0.0216	0.0405367	0.0908921
KIAA0895L	0.168236	0.17242	0.146346	0.204945	0.21384	0.235142	0.195653	0.194343	0.153314	0.109042	0.119422	0.0888749	0.225176	0.163487	0.178976	0.22005	0	0.232031	0.174478	0.18567	0.174616	0.132671	0.129411	0.14348	0.16523	0.15995	0	0.216234	0.220336	0.221331	0.216894	0.216873	0.176254	0.067322	0.120199	0.132031	0.105439	0.172484	0	0.247045	0.254402	0.162448	0.277415	0.202865	0.170469	0.0916529	0.108515	0.135914
EXOC3L1	0	0.00075203	0.00313333	0.00153985	0.00209893	0.00140474	0	0.000655838	0.00304109	0	0	0	0	0.00464599	0.00152436	0	0	0.0028176	0.00853587	0	0.00808228	0.00393094	0	0.00317527	0	0	0	0	0.00842708	0.0025954	0	0	0.000577695	0	0	0	0	0	0	0	0.00818252	0.00695692	0.00698268	0.00161278	0.000224498	0.000694998	0.00325446	0
E2F4	0.129947	0.116543	0.10017	0.12782	0.146963	0.15027	0.197302	0.1111	0.0971766	0.0908398	0.0554964	0.0488008	0.154792	0.186383	0.0818356	0.111683	0.449815	0.115212	0.151501	0.0963807	0.123712	0.0692746	0.0691005	0.0834528	0.0990128	0.0700184	0	0.131499	0.174915	0.0898485	0.201125	0.1416	0.107354	0.142996	0.0298894	0.0503937	0.116941	0.134493	0	0.174195	0.0922858	0.0704957	0.1909	0.133651	0.119722	0.0482719	0.0717673	0.0740218
ELMO3	0.00442693	0	0.00232018	0.00122881	0.00599619	0	0.0226603	0.00140918	0.0011791	0	0.0063589	0.00505104	0.00134365	0	0.00312545	0	0	0.0114373	0.00548812	0.000526011	0.00165236	0.00217812	0	0.00329564	0.00343072	0	0	0	0.00285926	0.00642529	0.011969	0.00161489	0.00397659	0	0	0	0.00974624	0.00250233	0	0.00348443	0	0	0.00116501	0.00288266	0.00100182	0.00128251	0.00213721	0.00428678
LRRC29	0.173465	0.142664	0.0998894	0.148523	0.138079	0.101333	0.0517564	0.102286	0.128031	0.0818205	0.0926424	0.121519	0.16798	0.171368	0.190671	0.123368	0	0.157205	0.105347	0.191168	0.122406	0.14052	0.182425	0.127991	0.0905269	0.180654	0	0.10036	0.100486	0.16583	0.17521	0.118356	0.147418	0.210034	0.130597	0.156212	0.0700521	0.0887998	0	0.123967	0.422453	0.114632	0.188721	0.0716512	0.0853941	0.0785669	0.13767	0.178418
TMEM208	0.0409395	0.0587929	0.0682914	0.109492	0.0842666	0.0571875	0.106123	0.083809	0.0818016	0.0244666	0.0347185	0.0153351	0.0854815	0.142391	0.0315129	0.0970397	0.120689	0.11184	0.12046	0.0547511	0.0852248	0.0444848	0.0529879	0.0688299	0.0448456	0.0601648	0	0.0958697	0.0981584	0.0552373	0.0635972	0.0815804	0.0626162	0.0245598	0.0285404	0.0305343	0.0505089	0.0553827	0	0.0755052	0.0522444	0.0271886	0.14084	0.0826812	0.0385247	0.0590289	0.0565402	0.0552003
FHOD1	0.0250661	0.0121432	0.0142871	0.0308232	0.0138301	0.0220425	0.034667	0.0185933	0.0186814	0.0130841	0.00966107	0.00493022	0.00630379	0.0186896	0.00853424	0.00895723	0	0.0125765	0.00580297	0.0249054	0.00839821	0.00828737	0.0457949	0.013031	0.016096	0.00456036	0	0.0331315	0.0237851	0.0096289	0.0187279	0.0122195	0.0100201	0.0362587	0.00726949	0.0296563	0.0164796	0.0110858	0	0.00489293	0.016186	0.007662	0.0390915	0.0253148	0.0144532	0.0038408	0.0116772	0.0538579
SLC9A5	0.202487	0.11728	0.0797657	0.116441	0.083313	0.0980317	0.194905	0.129545	0.0815306	0.0634089	0.0507947	0.0665144	0.133529	0.135895	0.106972	0.0750514	0.395732	0.0751071	0.0859115	0.100068	0.0651976	0.0811855	0.0874439	0.0698004	0.0545484	0.0864405	0	0.103122	0.111475	0.149578	0.143557	0.0911422	0.0996058	0.131211	0.0935475	0.0642846	0.0937492	0.130736	0	0.173185	0.0970104	0.124433	0.183824	0.15284	0.0799562	0.0258097	0.0592643	0.263686
PLEKHG4	0.0051023	0.00856478	0.00332303	0.00823741	0.00269964	0.00917662	0.00234429	0.00545001	0.00442491	0.00078789	0	0	0	0.00313238	0.00347092	0.00454528	0	0.00301604	0.00470516	0.00159958	0.00511394	0.00154842	0	0.00250686	0	0.013982	0	0	0.00126356	0.0139449	0.00695417	0.00901252	0.00247402	0	0	0.000698223	0.00151251	0.00139253	0	0.00891294	0.000989819	0	0.00974836	0.00834071	0	0	0	0
KCTD19	0.0037485	0.0152342	0.0174113	0.0179111	0.00514529	0.0110776	0.0095595	0.0182538	0.00803151	0.025366	0.0034988	0.00116413	0.00561208	0.032003	0.0044238	0.00514979	0	0.0202985	0.00842748	0.0134291	0.004104	0.0140137	0.00332253	0.0202228	0.0104434	0.0070621	0	0.0140263	0.0154847	0.0182808	0.00818707	0.00197003	0.00886605	0.022105	0.000645536	0.00678118	0.00271525	0.0167639	0	0.0150212	0.0142028	0	0.0110763	0.00772679	0.0163266	0.00312766	0.0180547	0.0722224
LRRC36	0.00934309	0.0369767	0.0506492	0.0499952	0.0476858	0.0205788	0.00104652	0.0372483	0.026931	0.0154909	0.00879068	0.0264219	0.0661371	0.0241118	0.0309861	0.0360746	0	0.0136861	0.0495683	0.0185684	0.0284483	0.0235716	0	0.0756757	0.0318659	0.00502539	0	0.0230625	0.0706251	0.0502768	0.0190855	0.0289659	0.0142346	0.015108	0.0767812	0.027223	0.00894115	0.0330609	0	0.0351253	0.0597091	0.0371379	0.0441766	0.00505496	0.0337562	0.0159529	0.0294823	0.0541574
TPPP3	0.00802682	0.0200747	0.00514023	0.00446337	0.0133378	0.0222186	0.00937959	0.0144201	0.00389942	0.00717978	0.00368013	0	0.00817527	0.00572142	0.00328472	0.00379609	0	0.00650747	0.00787148	0	0.00583735	0.00680025	0.019285	0.00418658	0.0104526	0.00578562	0	0.0113474	0.00298654	0.0106959	0	0.00563833	0.00520943	0	0	0.00153007	0.00415519	0.0103627	0	0.00681607	0.00226684	0	0.0118891	0.0108665	0.0172964	0.00419173	0	0.00119445
ZDHHC1	0.145825	0.0944181	0.0922118	0.0916955	0.116723	0.0839328	0.0915582	0.111011	0.075557	0.0580682	0.0707899	0.0685568	0.110916	0.147162	0.14342	0.0913146	0.292938	0.133197	0.0661857	0.0900815	0.0788361	0.0848043	0.110317	0.0894301	0.0732373	0.0713822	0	0.116848	0.110802	0.126744	0.162872	0.139842	0.123947	0.0996357	0.0785713	0.105969	0.0944757	0.12973	0	0.122237	0.104667	0.136472	0.172861	0.124477	0.0909113	0.0481733	0.0681818	0.0877895
HSD11B2	0.0484572	0.0368514	0.0520733	0.0346608	0.0241148	0.0479176	0.0779629	0.0537633	0.0137375	0.0133278	0.00763891	0.00599759	0.0274694	0.00932436	0.0140519	0.0207929	0	0.0281023	0.0395284	0.0121795	0.0178667	0.0311304	0.0102288	0.00702715	0.011217	0.0289387	0	0.119846	0.0226795	0.0362549	0.175785	0.0341485	0.0690325	0.0156803	0.0269542	0.00862669	0.0266282	0.0505596	0	0.0904596	0.0321818	0.0873498	0.0541636	0.0235904	0.0357158	0.0164211	0.00640859	0.0237243
ATP6V0D1	0.210314	0.193575	0.201396	0.264189	0.217778	0.240048	0.362538	0.285826	0.182154	0.105165	0.192704	0.12915	0.265944	0.287321	0.21553	0.23377	0.0552388	0.263578	0.32638	0.207611	0.257334	0.15239	0.255272	0.127737	0.259337	0.18374	0	0.257133	0.313392	0.212352	0.374074	0.23727	0.217962	0.161756	0.140533	0.136851	0.199052	0.20865	0	0.25457	0.344449	0.258094	0.331337	0.372334	0.279327	0.171078	0.150495	0.294255
AGRP	0	0.00195244	0.000781818	0.00213141	0.00415793	0	0	0.00126565	0.000313986	0.00660114	0	0	0.00562988	0	0.00177782	0	0	0	0.000547904	0.00114467	0.00232592	0.000375926	0	0.00474554	0	0	0	0	0.000760703	0	0	0.0068043	0.00170791	0	0	0.00237565	0.00149043	0	0	0	0.00279419	0.00451624	0.00335016	0	0.00260633	0.00165968	0.000527608	0.00211259
RIPOR1	0.24471	0.280049	0.23461	0.450201	0.36607	0.30624	0.280867	0.285413	0.225885	0.206958	0.243058	0.173213	0.400044	0.282114	0.240204	0.301711	0.368379	0.288656	0.292775	0.319828	0.303656	0.188978	0.323046	0.170469	0.24567	0.262228	0	0.3169	0.320223	0.365562	0.38104	0.288762	0.285924	0.287541	0.242122	0.28133	0.231146	0.250247	0	0.347193	0.427533	0.236054	0.418021	0.418289	0.34262	0.172117	0.155725	0.180356
CTCF	0.272653	0.271157	0.219012	0.296443	0.261525	0.287122	0.261594	0.235758	0.206532	0.225055	0.219453	0.192436	0.315946	0.300668	0.257493	0.26078	0.432922	0.307413	0.266291	0.279804	0.233	0.18234	0.284597	0.127201	0.195757	0.312491	0	0.192298	0.268681	0.282687	0.313175	0.249027	0.254851	0.24438	0.29148	0.244854	0.231627	0.232687	0	0.276745	0.410437	0.333616	0.337241	0.241009	0.238212	0.171487	0.189574	0.177351
CARMIL2	0.128756	0.0951349	0.150482	0.178022	0.175186	0.108418	0.230052	0.166168	0.106467	0.0865693	0.101972	0.0782642	0.165029	0.31532	0.100144	0.172081	0.226098	0.196336	0.217158	0.106056	0.137203	0.114248	0.0693369	0.0961716	0.164112	0.117182	0	0.197815	0.187549	0.115819	0.24273	0.146254	0.131179	0.124629	0.0708694	0.0738637	0.115797	0.158812	0	0.234839	0.161952	0.206811	0.291496	0.176963	0.148623	0.0841759	0.0689356	0.103648
ACD	0.0369011	0.0450887	0.031055	0.0898566	0.0453442	0.0663415	0.0873069	0.0456562	0.0388265	0.0246032	0.0239966	0.0291756	0.0527864	0.0718884	0.0352351	0.0367159	0.268357	0.0635059	0.0424983	0.0358142	0.0456228	0.026858	0.00332253	0.0253145	0.0677655	0.0543092	0	0.0246702	0.0832029	0.03618	0.0726555	0.0538849	0.0492286	0.0248421	0.0260203	0.029005	0.0668144	0.0453229	0	0.0685878	0.0940915	0.0265211	0.0553377	0.068856	0.0462601	0.0159765	0.0163423	0.0138883
PARD6A	0.0376862	0.0422428	0.0666629	0.0739818	0.0356431	0.0622441	0.0865011	0.0837961	0.0530437	0.0357005	0.0252654	0.0309418	0.0566715	0.0980138	0.0348944	0.0916817	0	0.0458745	0.144727	0.0441124	0.0655922	0.0382971	0.0357101	0.0421423	0.0662936	0.0361716	0	0.0341883	0.0907303	0.0212453	0.0959246	0.124334	0.0390022	0.0147513	0.0256173	0.0142438	0.0558705	0.0590158	0	0.0998371	0.0332855	0.0548533	0.116866	0.0451449	0.0544816	0.0568694	0.0136566	0.0450816
ENKD1	0.0293064	0.0170727	0.0234497	0.0250134	0.0172044	0.049951	0.0163178	0.0332513	0.0139634	0.00838231	0.0390195	0.0477055	0.0390807	0.0342873	0.0205133	0.0285415	0.0993026	0.045391	0.0252393	0.0235328	0.0207033	0.0192695	0	0.00869846	0.0258561	0.0335542	0	0.0540623	0.022522	0.030082	0.0160809	0.0164887	0.0425207	0	0.023597	0.0189431	0.0139633	0.0148441	0	0.0411857	0.0251239	0.0160696	0.038349	0.0423212	0.0162028	0.0222415	0.0082657	0.010083
C16orf86	0.0121757	0.00673903	0.00811266	0.0276649	0.0249321	0.00503743	0.0111645	0.014712	0.0171075	0.00397576	0.00201979	0	0.0201313	0.0413864	0.00488164	0.0172073	0	0.0110603	0.0101214	0.0122733	0.00615744	0.00434707	0	0.00443508	0.00337894	0.00167073	0	0.00773147	0.0222692	0.0117483	0.00249292	0.0294807	0.00417565	0	0	0.000427397	0.00147568	0.000646032	0	0.00332544	0.0258355	0.00629505	0.023905	0	0.00588346	0.00218365	0.00382406	0.00222058
GFOD2	0.22582	0.19376	0.175026	0.193154	0.218784	0.149332	0.20217	0.189748	0.153992	0.167863	0.146641	0.149098	0.283022	0.223576	0.18868	0.196818	0.242318	0.238378	0.206905	0.21544	0.203215	0.141158	0.366129	0.19035	0.127598	0.223898	0	0.184543	0.145506	0.169304	0.259235	0.202555	0.172084	0.186044	0.175067	0.199852	0.198655	0.208313	0	0.252452	0.251256	0.157207	0.239273	0.198392	0.141192	0.115719	0.15077	0.217065
RANBP10	0.368401	0.340183	0.243923	0.37963	0.346767	0.293848	0.222404	0.262251	0.241412	0.222549	0.218492	0.264479	0.353737	0.308901	0.267181	0.307998	0.600374	0.353524	0.301911	0.334717	0.281097	0.200454	0.504251	0.14961	0.199572	0.338481	0	0.37887	0.320806	0.406077	0.350263	0.262358	0.315361	0.201481	0.358729	0.289808	0.207378	0.269212	0	0.417027	0.485904	0.298222	0.39486	0.333269	0.224916	0.161917	0.135821	0.237597
TSNAXIP1	0.107855	0.0925178	0.0739676	0.139668	0.127682	0.0866195	0.0769826	0.0951022	0.0874436	0.0451911	0.0527102	0.0595036	0.148915	0.15024	0.110726	0.118438	0	0.174768	0.113012	0.128359	0.103738	0.0554599	0.119953	0.0946289	0.0532796	0.0791579	0	0.0283712	0.108453	0.120256	0.0671972	0.10631	0.104068	0.05956	0.0287325	0.0610364	0.0646476	0.0975443	0	0.0943986	0.099664	0.039803	0.160002	0.0920301	0.0555702	0.0374637	0.0804904	0.0375037
CENPT	0.191128	0.130363	0.129915	0.220437	0.196478	0.17473	0.210609	0.180861	0.145686	0.0969458	0.081495	0.078745	0.196277	0.264157	0.148017	0.237759	0.508756	0.219586	0.163233	0.180252	0.150363	0.101113	0.0518893	0.118587	0.173354	0.157924	0	0.20884	0.235097	0.197489	0.301555	0.20065	0.16593	0.166553	0.0906195	0.0656004	0.141574	0.149628	0	0.198452	0.253083	0.172487	0.199079	0.211708	0.128182	0.112184	0.0976261	0.167731
THAP11	0.0223152	0.0203012	0.0348431	0.0643776	0.0509986	0.0423555	0.113597	0.0736552	0.0332931	0.0141661	0.0221339	0.0377984	0.04731	0.0665024	0.0256346	0.0512338	0.313366	0.0385957	0.0773466	0.0291242	0.0390681	0.0323759	0.0500976	0.0363266	0.0554132	0.0361698	0	0.0392239	0.0718647	0.0533599	0.0559252	0.0881037	0.0383633	0.0232988	0.0396027	0.0201759	0.0475238	0.0438637	0	0.0402148	0.00887835	0.0204937	0.131663	0.0544013	0.0576604	0.0386493	0.0126684	0.0355988
NUTF2	0.0936957	0.108515	0.0837323	0.0825718	0.0629687	0.0805455	0.141885	0.0985254	0.0730459	0.0458309	0.0680175	0.072583	0.118215	0.0964644	0.0687311	0.0958582	0.196889	0.0803453	0.0993325	0.0639041	0.0744385	0.0636321	0.0666175	0.0488952	0.0736786	0.0791391	0	0.0864264	0.075958	0.0978956	0.0633965	0.105866	0.0871831	0.00468154	0.0675891	0.0623407	0.0923338	0.0854874	0	0.0742203	0.100179	0.105919	0.144951	0.12023	0.0912728	0.0702693	0.034528	0.0979809
EDC4	0	0.00198746	0.00234503	0.00135842	0.00601681	0	0.0158948	0.00543776	0.00463873	0.00889188	0.00110884	0.00402698	0	0.00354	0.00681584	0.00782601	0	0	0.00603724	0.00361597	0.00732717	0.00667067	0.0246383	0.00637003	0.000130088	0	0	0.00291033	0.0054949	0.0144856	0	0.00982456	0.00109531	0.0128589	0.00379558	0.00403302	0.00101729	0.00441149	0	0.00749123	0.00346471	0.00695692	0.0123821	0.00739769	0	0.00725096	0.00489748	0.0359575
NRN1L	0.00629987	0	0.000214777	0.000585423	0	0	0	0	0	0	0	0	0.0052286	0	0	0	0	0	0	0.00164242	0.00250221	0.000252149	0	0.00126628	0.00132518	0	0	0	0.00178464	0	0	0	0	0	0	0	0.00126791	0	0	0.00205374	0	0	0.0141043	0	0	0.0012567	0.000500278	0.00754429
PSKH1	0.0821843	0.0560419	0.0632086	0.08323	0.086625	0.0437256	0.0632279	0.0837275	0.0773479	0.056448	0.0518409	0.0524313	0.0847878	0.142701	0.0898556	0.091987	0	0.104226	0.0799775	0.0833006	0.0528627	0.0679341	0.0988031	0.0594532	0.0300279	0.0716683	0	0.0293071	0.0880967	0.0716932	0.0910884	0.102194	0.0861075	0.0357449	0.0807476	0.0764824	0.0427382	0.0504903	0	0.0622191	0.0957503	0.104013	0.0994956	0.0240359	0.0566726	0.0468878	0.0810628	0.1019
CTRL	0	0.00368095	0.000818595	0	0	0	0.00174418	0.000387486	0.000321434	0.00169345	0	0	0.00244844	0	0.00149862	0.00193476	0	0.000912121	0.000996459	0.000634148	0	0.00101978	0	0.000402513	0.000660577	0	0	0.00642656	0.00374504	0	0	0.00108281	0.00152131	0	0	0.00384049	0.000298942	0.00142099	0	0.000761969	0	0	0	0.0229152	0	0.00287016	0.00284373	0.00358678
AC040162.1	0	0.000481416	0.000327456	0	0.00145835	0	0	0	0.00250137	0	0	0	0	0.0114728	0.00298149	0.00100762	0	0.00119358	0	0.00659423	0.000637187	0.00127814	0	0.00135287	0	0	0	0	0.000520542	0	0	0	0.000653907	0	0	0.000585475	0	0.00218177	0	0	0.000420749	0	0.00168544	0	0	0.00225494	0	0.00930129
PSMB10	0	0	0	0	0	0	0	0	0	0.00249676	0	0	0	0	0.000799199	0	0	0	0	0.00136961	0	0.000773621	0	0	0	0	0	0	0.00109517	0	0	0	0	0	0	0	0	0	0	0	0	0	0.00275468	0	0	0	0	0
LCAT	0.00849747	0.00133876	0.00123411	0	0	0	0	0.00206907	0.00425348	0.000805874	0.000870494	0.000413497	0.00512005	0	0.000326911	0.00581526	0	0.000869857	0.00892832	0.00106323	0.000781886	0.000304459	0.0150436	0.00672358	0.00122319	0.00597917	0	0.022707	0.00758786	0.00432614	0	0.00121936	0.00357112	0.0264092	0	0	0.000978206	0	0	0.00122866	0.00725084	0	0	0.00986304	0	0.00183912	0.000531851	0.00144269
SLC12A4	0.00723231	0.00362957	0.00504992	0.00565552	0.0043779	0.0134179	0.0105449	0.00317364	0.00513933	0.00416733	0	0.000743307	0	0.0115983	0.00291515	0	0	0.00275483	0.000461923	0.00612858	0.00282801	0.00633395	0	0.00503718	0.00215004	0	0	0	0.0128057	0.00456434	0.0165801	0.00963115	0.0049113	0	0.00236136	0.00278894	0.00147479	0.00208826	0	0.0011889	0.00175745	0	0.0122343	0	0.00704357	0.00435299	0.00298685	0.0196964
DPEP3	0.00240115	0	0	0	0	0	0	0	0	0	0	0	0	0	0	0	0	0	0	0	0	0	0	0	0.000306189	0	0	0	0	0	0	0.000776928	0	0	0	0	0	0	0	0	0	0	0	0	0	0	0	0
DPEP2	0	0	0.000443401	0.00329405	0.00116874	0	0.000955181	0.000713183	0.000520423	0	0	0.000503197	0	0	0.00131978	0	0	0.00578254	0.000359347	0	0.00255729	0.000817234	0	0	0.00457802	0	0	0	0.00224191	0	0	0.00470249	0.000247959	0	0	0.000916327	0.00211818	0.001846	0	0	0	0.00498747	0	0	0	0	0.00167532	0.00423652
DUS2	0.156186	0.153058	0.103051	0.165895	0.138234	0.117535	0.0676823	0.112814	0.116595	0.081971	0.0814941	0.11356	0.177272	0.181937	0.154555	0.129293	0.33325	0.175427	0.130039	0.170529	0.112601	0.121267	0.0634514	0.0987324	0.102929	0.144426	0	0.106563	0.192004	0.133237	0.111741	0.169586	0.134247	0.10672	0.171303	0.0907404	0.0630464	0.0965946	0	0.146979	0.175101	0.164803	0.192622	0.0909516	0.110592	0.0659636	0.0886216	0.15424
DDX28	0.00334791	0.00263879	0.00955112	0.0162169	0.0113861	0.0102909	0.018375	0.0164528	0.00900584	0.00595631	0.00145527	0.0085083	0.00476952	0.0475635	0.00776892	0.0118805	0	0.00956128	0.0236587	0.00714526	0.00680796	0.0110923	0	0.00641206	0.0083407	0.0071781	0	0.00621701	0.0155215	0.00817629	0.0147799	0.0201935	0.00753374	0	0	0.00185385	0.011183	0.0121719	0	0.0198729	0.0169405	0.0199941	0.0248705	0.0134695	0.0197407	0.00607675	0.0124535	0.00662884
NFATC3	0.40176	0.432335	0.28318	0.37932	0.424439	0.326838	0.321916	0.315301	0.244025	0.272804	0.264781	0.256912	0.390214	0.324169	0.321869	0.289064	0.87625	0.330787	0.305462	0.342413	0.280573	0.228397	0.420812	0.159897	0.318572	0.383884	0	0.469108	0.350125	0.439984	0.392656	0.307748	0.339009	0.37101	0.337085	0.282953	0.247242	0.292146	0	0.402893	0.405137	0.287888	0.429303	0.617455	0.418107	0.173059	0.176965	0.339777
ESRP2	0	0.000199157	0.00051929	0.00112633	0	0.00891283	0.00207762	0	0.000139596	0	0.00131873	0	0	0.00257424	0	0	0	0	0.00115814	0	0.00156269	0.00121971	0	0	0	0	0	0	0	0.00114449	0.00683302	0	0	0	0	0	0	0.00223938	0	0.00790371	0	0.0034524	0	0	0	0	0	0
PLA2G15	0.0980072	0.115626	0.0771867	0.105247	0.109813	0.0626289	0.126572	0.10313	0.0845453	0.0458668	0.0640691	0.0339883	0.121559	0.117046	0.085113	0.105309	0	0.100437	0.0948829	0.10473	0.116584	0.0729957	0.0512335	0.0757917	0.0649202	0.0747802	0	0.128822	0.0984015	0.102933	0.130059	0.114345	0.0684735	0.0280801	0.0307055	0.0534559	0.08951	0.109	0	0.113858	0.0931521	0.0857303	0.138304	0.0654996	0.108389	0.0698865	0.0533371	0.05958
SLC7A6	0.339163	0.270325	0.23271	0.354087	0.330889	0.299245	0.234145	0.254644	0.200657	0.18696	0.219354	0.172253	0.338208	0.356352	0.296276	0.295705	0.314742	0.320987	0.273273	0.318686	0.249674	0.196756	0.380087	0.153333	0.209897	0.341537	0	0.216702	0.321398	0.281721	0.318854	0.292556	0.280537	0.289922	0.242787	0.194206	0.210539	0.215377	0	0.327415	0.444083	0.270783	0.37499	0.313166	0.275601	0.16252	0.130452	0.192797
SLC7A6OS	0.0867767	0.104594	0.112324	0.164682	0.15988	0.0489077	0.132781	0.112184	0.11141	0.0737822	0.0835028	0.114248	0.101658	0.226499	0.1007	0.138059	0.164264	0.162192	0.13986	0.0865199	0.133446	0.101604	0.106727	0.11037	0.0683793	0.136813	0	0.0807838	0.139438	0.114307	0.136892	0.120323	0.0716794	0.0850174	0.0833591	0.122634	0.0825359	0.0787141	0	0.119965	0.101755	0.120765	0.227412	0.0994853	0.0634619	0.0777983	0.0679117	0.227628
PRMT7	0.387389	0.28622	0.222111	0.313855	0.294843	0.310857	0.282238	0.265799	0.203168	0.20601	0.236146	0.222425	0.303639	0.305914	0.301783	0.300584	0.410068	0.327813	0.272769	0.287411	0.251537	0.179446	0.206392	0.169028	0.247146	0.309292	0	0.308544	0.337397	0.371969	0.346481	0.317723	0.276248	0.341922	0.338927	0.21445	0.171015	0.256165	0	0.313327	0.457774	0.338893	0.415476	0.332339	0.263871	0.1479	0.152448	0.194307
SMPD3	0.292439	0.316805	0.252509	0.359813	0.345111	0.251571	0.27679	0.283014	0.247886	0.271032	0.268603	0.257147	0.465983	0.384206	0.311469	0.284195	0.277651	0.369867	0.289584	0.28879	0.304355	0.228956	0.371227	0.224878	0.249287	0.240623	0	0.32263	0.206655	0.315986	0.291029	0.268803	0.275205	0.331365	0.269669	0.285361	0.237421	0.289781	0	0.355283	0.409657	0.245374	0.350603	0.320739	0.281309	0.2238	0.224614	0.404365
ZFP90	0.425574	0.442019	0.252219	0.364227	0.388094	0.349768	0.303418	0.283397	0.235476	0.247182	0.27897	0.270853	0.413543	0.342669	0.314409	0.294024	0.516163	0.362626	0.294309	0.323079	0.273463	0.207097	0.419906	0.176846	0.29905	0.395733	0	0.429349	0.406479	0.471144	0.440034	0.340216	0.309872	0.37824	0.438862	0.28775	0.226352	0.269348	0	0.43815	0.494041	0.371374	0.472507	0.404152	0.387067	0.121856	0.180004	0.29826
CDH3	0.294389	0.218403	0.164304	0.166209	0.187436	0.136142	0.114883	0.173429	0.138686	0.137844	0.105088	0.169456	0.205156	0.232375	0.21382	0.153437	0.0591102	0.188248	0.10717	0.1885	0.177667	0.189803	0.239533	0.110012	0.146554	0.172405	0	0.254773	0.236473	0.242841	0.297087	0.274879	0.198481	0.0914753	0.262668	0.163013	0.138158	0.164145	0	0.222327	0.19687	0.248971	0.288107	0.19672	0.192578	0.124753	0.126908	0.292559
CDH1	0.0150548	0.0115622	0.0201005	0.0329333	0.0209734	0.00724087	0.0125165	0.0102916	0.00890319	0.00854675	0.00277443	0.00325818	0.00562847	0.0108225	0.00766145	0.0153014	0	0.00604266	0.0164584	0.00662578	0.00883123	0.0110109	0.0104016	0.00792164	0.0140762	0.00999522	0	0.00271852	0.0599034	0.0282143	0.0281985	0.0126386	0.0110028	0	0.00501909	0.00516715	0.00667638	0.0106153	0	0	0.0120906	0.021859	0.0159809	0.00443564	0.00555911	0.00435709	0.00743927	0.115782
TANGO6	0.44034	0.478656	0.290155	0.428804	0.437421	0.358506	0.311046	0.294317	0.255013	0.279904	0.304192	0.26067	0.412337	0.419064	0.323326	0.301193	0.730535	0.353272	0.321286	0.358856	0.321015	0.218763	0.557534	0.180161	0.289195	0.429841	0	0.411097	0.447124	0.488771	0.428773	0.303427	0.32382	0.27389	0.432657	0.329261	0.244651	0.323853	0	0.50066	0.510766	0.538497	0.470658	0.432835	0.315922	0.188694	0.23793	0.213621
HAS3	0.00456669	0.000776476	0.00330676	0.0128892	0.0186305	0.0129639	0.00899457	0.00411202	0.00715063	0.000570221	0.00572338	0	0.00807552	0.00316575	0.00703505	0.0033982	0	0.00309886	0.0115478	0.00444117	0.00829156	0.010357	0.0206685	0.000983865	0.00414754	0.00525917	0	0.00254898	0.00371446	0.0168735	0	0.00690769	0.00590324	0	0.0140237	0.00211869	0.0075342	0.00774656	0	0.00122352	0.00141329	0.00480514	0.00437728	0.00814777	0.0118149	0	0.0132383	0.00416661
CHTF8	0.0788125	0.105782	0.0786333	0.0943611	0.126708	0.0859086	0.128637	0.108213	0.0912186	0.0725059	0.0636695	0.0747591	0.0993132	0.0993063	0.0893173	0.0937151	0.280595	0.0892508	0.137333	0.127026	0.0816204	0.0874824	0.104948	0.0664923	0.0713412	0.106455	0	0.0842994	0.125696	0.119799	0.1342	0.1124	0.119636	0.104651	0.105493	0.0729497	0.0703916	0.0830505	0	0.106541	0.130124	0.181232	0.128839	0.102105	0.14528	0.0514358	0.0853636	0.125941
UTP4	0.13726	0.177705	0.123511	0.184445	0.173572	0.176527	0.151315	0.127835	0.129069	0.135349	0.123849	0.0878577	0.163962	0.198065	0.14236	0.136908	0.252931	0.171164	0.130573	0.158451	0.156827	0.119717	0.200349	0.107738	0.115902	0.112455	0	0.123974	0.201121	0.178984	0.209941	0.165766	0.144794	0.109242	0.161783	0.119126	0.144143	0.160807	0	0.209886	0.153256	0.18654	0.177007	0.119368	0.159116	0.150874	0.102752	0.180755
SNTB2	0.511719	0.610272	0.307033	0.464228	0.447015	0.406167	0.334194	0.305779	0.362494	0.295516	0.400098	0.365389	0.488894	0.451364	0.412284	0.352441	0.41676	0.48443	0.329528	0.47033	0.459834	0.342417	0.407219	0.318204	0.435175	0.569506	0	0.467101	0.983728	0.460771	0.362793	0.438609	0.37884	0.490839	0.464572	0.416683	0.282817	0.268615	0	0.489478	0.694558	0.531446	0.453489	0.405233	0.37157	0.354617	0.375934	0.197767
AC026464.4	0.00181764	0.00285727	0.00216372	0.00201939	0	0	0	0.00730623	0.00130418	0.0040323	0.00148032	0	0.00671997	0	0.00166563	0.00350753	0	0	0.000707295	0.000408265	0.00307136	0.00233419	0	0.00330066	0.00126228	0	0	0.014747	0.00273329	0	0	0.00179984	0.000125066	0	0	0.00459008	0	0.00270688	0	0.00208232	0	0	0	0	0.000775091	0.00389112	0.000649806	0
VPS4A	0.158632	0.121334	0.148892	0.180443	0.165203	0.151109	0.237656	0.173825	0.115267	0.107048	0.13293	0.104388	0.226499	0.152852	0.123775	0.112939	0.0552388	0.101181	0.218403	0.130695	0.127143	0.0870093	0.108505	0.107788	0.178467	0.115578	0	0.27368	0.262405	0.126637	0.240375	0.171374	0.132302	0.0955614	0.0682984	0.066457	0.110664	0.148942	0	0.158085	0.113852	0.110813	0.2584	0.241335	0.158689	0.0930679	0.0692607	0.0914067
COG8	0.0720526	0.070123	0.0547596	0.0587463	0.0677889	0.0992623	0.0777028	0.0559942	0.0507718	0.0392157	0.035872	0.0430605	0.0715317	0.0823577	0.0470298	0.0440644	0	0.0466725	0.0590194	0.0588623	0.0679607	0.0569053	0.0550792	0.0471871	0.038911	0.0481263	0	0.109553	0.10985	0.0770386	0.14865	0.0974564	0.0588959	0.0543967	0.0443836	0.0518712	0.0559325	0.0557285	0	0.0696702	0.0692133	0.0613284	0.102303	0.0664665	0.0789421	0.0692457	0.0356766	0.0848573
AC026464.3	0.0478964	0.0601176	0.0322033	0.0344632	0.0257155	0.0323658	0.0257911	0.0269856	0.0402753	0.0217112	0.0348506	0.00592686	0.0442914	0.0933118	0.0632082	0.0369831	0	0.0451921	0.0482321	0.0422717	0.0322927	0.0396585	0.13421	0.0260677	0.0263098	0.0352406	0	0.0299274	0.0735145	0.0303027	0.0378027	0.0509117	0.0517933	0.0183966	0.0841425	0.0403536	0.0272484	0.0260255	0	0.0300345	0.0474279	0.0561012	0.0756971	0.051396	0.0373282	0.05529	0.0294433	0.0822605
NIP7	0.0270299	0.0302202	0.0385289	0.057653	0.029385	0.0324309	0.0683847	0.0557847	0.0391202	0.0232882	0.021122	0.0340327	0.0222862	0.104129	0.0247165	0.0626792	0	0.0458578	0.0654766	0.0222707	0.0519396	0.0310869	0.0243215	0.0237968	0.0244529	0.0128509	0	0.0491479	0.0486997	0.0474758	0.0509169	0.0536026	0.0275798	0.0381485	0.0159266	0.0291764	0.0383684	0.0322557	0	0.0435274	0.027503	0.0152727	0.077276	0.0122745	0.0434451	0.0344105	0.0152344	0.0638255
TERF2	0.161991	0.172914	0.116224	0.149359	0.127873	0.0932606	0.123677	0.109728	0.0943578	0.0760238	0.107151	0.0780348	0.162925	0.137451	0.121538	0.132647	0.416596	0.132762	0.129336	0.146747	0.110311	0.0963351	0.198079	0.0786185	0.109603	0.114641	0	0.123701	0.154612	0.117352	0.107167	0.118639	0.113678	0.171569	0.0738433	0.134583	0.117395	0.134637	0	0.174929	0.171368	0.134653	0.169146	0.094189	0.0911835	0.0931236	0.0832121	0.0909522
CYB5B	0.284173	0.341217	0.227144	0.304627	0.311268	0.293096	0.320124	0.214229	0.205968	0.168456	0.209135	0.228565	0.279759	0.285981	0.236525	0.236002	0.612988	0.297749	0.279773	0.273761	0.245824	0.177237	0.193823	0.139952	0.239832	0.304678	0	0.309527	0.362531	0.361878	0.278849	0.24703	0.244865	0.239264	0.226586	0.216082	0.209606	0.244938	0	0.278277	0.286728	0.231055	0.389085	0.383943	0.287817	0.13985	0.135858	0.221355
NFAT5	0.383703	0.381741	0.242323	0.358869	0.436544	0.346546	0.270679	0.233447	0.204051	0.215768	0.282882	0.248256	0.404976	0.288293	0.238374	0.266619	0.930524	0.270121	0.278643	0.40465	0.278038	0.166067	0.63109	0.17531	0.313305	0.455006	0	0.586741	0.490528	0.632824	0.525677	0.200048	0.292988	0.204982	0.484797	0.240884	0.163828	0.256926	0	0.498406	0.606791	0.474758	0.436256	0.467192	0.347843	0.187278	0.134537	0.249918
NQO1	0.0320611	0.0311945	0.0293751	0.0691474	0.047116	0.0719512	0.0402588	0.0328675	0.0243343	0.0169527	0.0239991	0.00892456	0.00885849	0.0642407	0.0150312	0.0315534	0	0.0236817	0.0258797	0.0141864	0.0299888	0.0140244	0.0905444	0.0273286	0.0165305	0.0263667	0	0.0160201	0.0352222	0.0460302	0.0313625	0.011784	0.0253291	0.0109532	0.018685	0.0231919	0.0157108	0.0248107	0	0.0307049	0.0445896	0.020153	0.0511151	0.0263819	0.0317352	0.0202169	0.017055	0.021803
NOB1	0.0591025	0.0448706	0.047748	0.0626948	0.0516749	0.0401463	0.0945316	0.0853621	0.0421241	0.0513182	0.0133062	0.0384791	0.049194	0.116329	0.0455164	0.0671581	0	0.0492686	0.088535	0.0485986	0.0463907	0.0382293	0.0478263	0.0563215	0.0480991	0.0458443	0	0.0670289	0.0754303	0.0385864	0.102915	0.0789916	0.0408467	0.0321811	0.0652718	0.0339305	0.0436591	0.0563613	0	0.0598454	0.0605155	0.0385227	0.109778	0.0498563	0.0323526	0.0273693	0.0114904	0.0355676
WWP2	0.184278	0.242434	0.177686	0.237019	0.221474	0.196712	0.201132	0.171666	0.158534	0.16257	0.176938	0.147085	0.250373	0.211874	0.214654	0.195203	0.586687	0.208942	0.188602	0.216959	0.172772	0.157859	0.260993	0.155266	0.175066	0.257755	0	0.205243	0.192907	0.302515	0.191129	0.148622	0.220303	0.152373	0.123899	0.156286	0.150077	0.193425	0	0.219941	0.260179	0.247268	0.199615	0.209141	0.140548	0.127261	0.130883	0.260706
CLEC18A	0	0.00055157	0.00193475	0.00214291	0.000662661	0.00165041	0.00453055	0	0.00314765	0.00230133	0.00455162	0.000254809	0.00205834	0.00257424	0.00959043	0.00154542	0	0.00219254	0.00230738	0.0010019	0	0.00360037	0	0.0053701	0.00556066	0	0	0	0.00390349	0	0.00864571	0	0.00375184	0.00565352	0	0.00165186	0.0031999	0.00482491	0	0.0013002	0.00615351	0	0	0.00810857	0	0.00359954	0.000386695	0.00864848
PDPR	0.251249	0.230166	0.176956	0.316982	0.372244	0.183923	0.244778	0.234535	0.211557	0.115212	0.217499	0.228	0.330816	0.334867	0.252112	0.299893	0.303955	0.351783	0.250467	0.315761	0.232498	0.179961	0.420017	0.124663	0.215579	0.25969	0	0.276222	0.246843	0.337509	0.209106	0.277847	0.191431	0.270868	0.234035	0.156925	0.186068	0.173647	0	0.29437	0.28956	0.28669	0.361498	0.20282	0.277981	0.208506	0.146184	0.236709
CLEC18C	0.000867717	0	0.000197981	0	0	0	0	0.00219536	0.00104469	0.00333169	0	0	0.00189036	0.00328324	0.0011932	0.00497321	0	0	0	0.00226547	0.000505326	0.000258338	0	0	0.0020606	0	0	0	0.00128147	0.0053901	0	0.01384	0	0	0	0.00070739	0.000868171	0.00199165	0	0	0	0	0	0	0	0	0.000472052	0
EXOSC6	0.22732	0.206353	0.179016	0.180675	0.200596	0.236901	0.285675	0.183441	0.122246	0.123641	0.168206	0.144906	0.135597	0.220811	0.1267	0.14122	0.0552388	0.146483	0.282676	0.144139	0.148452	0.125625	0.0876099	0.103961	0.234009	0.204594	0	0.310965	0.284987	0.1484	0.229125	0.163767	0.168884	0.186724	0.187541	0.116503	0.169739	0.197244	0	0.204238	0.125675	0.198683	0.256771	0.307892	0.284769	0.140951	0.0422882	0.200617
AARS	0.300959	0.235538	0.202429	0.262348	0.2231	0.207402	0.345971	0.234657	0.184724	0.150573	0.155634	0.157778	0.31032	0.28394	0.228926	0.268351	0.451411	0.298505	0.285991	0.235181	0.22591	0.192923	0.305	0.152193	0.205341	0.229873	0	0.293595	0.344279	0.236059	0.344023	0.25695	0.228738	0.151205	0.240996	0.18309	0.189879	0.260357	0	0.274247	0.322449	0.352893	0.364936	0.331256	0.321786	0.148585	0.0954511	0.202101
DDX19B	0	0.00802281	0.00355124	0.010331	0	0	0.0110889	0.00223357	0.00141966	0.00246171	0	0	0	0.00956812	0.00248396	0.00499019	0	0	0.00249239	0.00757973	0.000505759	0.00180926	0	0.0011724	0.000253959	0	0	0	0.00362892	0.00448457	0	0	0	0	0	0.000690769	0.00133321	0.00166234	0	0	0	0	0.0141807	0.00504364	0	0	0	0.00974816
AC012184.2	0.0821717	0.0659249	0.0501335	0.0393414	0.0470884	0.0449164	0.0951606	0.0534017	0.0493239	0.0405666	0.03797	0.0397162	0.0839718	0.0828975	0.065096	0.0359813	0	0.0511691	0.0534615	0.061518	0.0549403	0.0584526	0.0461644	0.0265296	0.0421589	0.0216721	0	0.060443	0.0509011	0.0606635	0.151491	0.0586722	0.058937	0.0572343	0.0497677	0.054452	0.0636928	0.0661009	0	0.0979589	0.0817741	0.0915033	0.124705	0.0484666	0.0711831	0.0289051	0.0180899	0.136543
DDX19A	0.04101	0.035856	0.0531828	0.0768109	0.0679757	0.0522025	0.0939507	0.0704831	0.0500349	0.0204418	0.0509228	0.0331181	0.0547728	0.0688713	0.0588995	0.0314036	0	0.0560848	0.0788745	0.0385432	0.0453124	0.0537484	0.0574945	0.0379504	0.050228	0.0561419	0	0.0773579	0.0744806	0.0485196	0.0683686	0.0823878	0.0547753	0.00868038	0.0532003	0.0327115	0.0589239	0.0622824	0	0.0727488	0.0736213	0.111102	0.0667094	0.060351	0.030106	0.0274244	0.0197444	0.0424164
ST3GAL2	0.345098	0.257503	0.21928	0.328902	0.276284	0.281345	0.218784	0.205122	0.223138	0.215158	0.204583	0.189732	0.299213	0.223206	0.269346	0.233258	0.45393	0.270602	0.238066	0.30491	0.244583	0.170013	0.431382	0.141427	0.150141	0.29294	0	0.30929	0.196673	0.274203	0.395994	0.219244	0.237904	0.239269	0.184302	0.229615	0.18614	0.239239	0	0.320981	0.49486	0.116203	0.242502	0.35417	0.228612	0.19296	0.213566	0.248918
COG4	0.105603	0.0995895	0.105533	0.159348	0.116325	0.0948105	0.110595	0.137664	0.119465	0.0741849	0.108773	0.0730376	0.162894	0.185173	0.163523	0.140638	0	0.182113	0.150517	0.153311	0.11378	0.109316	0.114934	0.0580275	0.106828	0.138932	0	0.090522	0.169392	0.147674	0.183659	0.107321	0.155126	0.192758	0.141142	0.109261	0.102763	0.11808	0	0.161773	0.19194	0.161671	0.161912	0.196205	0.131702	0.0626809	0.125727	0.0947611
SF3B3	0.214538	0.237808	0.208212	0.263722	0.204693	0.238069	0.277892	0.237992	0.16239	0.156649	0.131632	0.14594	0.224835	0.274427	0.201076	0.214401	0.312382	0.230831	0.228096	0.195761	0.200533	0.145785	0.139839	0.148738	0.180603	0.166855	0	0.259361	0.253556	0.252672	0.237214	0.236471	0.219021	0.28937	0.220576	0.170668	0.190572	0.221446	0	0.245041	0.252673	0.217555	0.334886	0.239753	0.267586	0.132241	0.139139	0.133089
IL34	0.155896	0.172623	0.108497	0.193697	0.209202	0.148096	0.220016	0.180525	0.173741	0.134348	0.115974	0.0781903	0.228716	0.21702	0.185777	0.2166	0.226098	0.300981	0.153375	0.183328	0.156874	0.084593	0.202268	0.14106	0.125259	0.129885	0	0.154916	0.0927979	0.203391	0.218724	0.133992	0.092077	0.110936	0.0591638	0.166245	0.129939	0.163256	0	0.117815	0.289166	0.125171	0.176896	0.280068	0.141007	0.187476	0.138199	0.339662
VAC14	0.142526	0.174241	0.120891	0.144433	0.194204	0.0896481	0.152752	0.132495	0.159529	0.13193	0.140928	0.131352	0.169003	0.205009	0.179437	0.141522	0.201858	0.186545	0.166324	0.164173	0.149844	0.138432	0.276012	0.103557	0.0930486	0.155127	0	0.119089	0.110472	0.163336	0.206266	0.139523	0.1808	0.133987	0.157739	0.205955	0.132328	0.145189	0	0.194478	0.335687	0.174658	0.177832	0.158644	0.132116	0.114818	0.140324	0.184624
HYDIN	0.48549	0.552414	0.289295	0.496227	0.396727	0.45449	0.37868	0.292869	0.254055	0.268654	0.297733	0.319178	0.416474	0.349096	0.315433	0.356689	0.512853	0.35703	0.386608	0.315933	0.318814	0.225869	0.571353	0.203645	0.35223	0.48089	0	0.577148	0.558093	0.591168	0.48147	0.336269	0.340613	0.152349	0.584417	0.284865	0.286262	0.291825	0	0.619636	0.66043	0.52878	0.538468	0.693837	0.513758	0.240427	0.230086	0.224855
CMTR2	0.084171	0.0588045	0.0561226	0.139104	0.104373	0.116894	0.109185	0.0635671	0.0630502	0.0704677	0.0708384	0.0320832	0.0790776	0.0760015	0.0539127	0.0965326	0	0.0898586	0.113986	0.0651121	0.0819601	0.0529529	0.0639415	0.0640851	0.0586092	0.0779534	0	0.0620777	0.0752468	0.078364	0.101976	0.0512565	0.0730439	0.0318395	0.0392837	0.0580631	0.0514037	0.0974915	0	0.0878976	0.064395	0.0646417	0.121908	0.0497076	0.0449522	0.0406452	0.0357564	0.0799611
CALB2	0.00496067	0.017667	0.00673431	0.00664642	0.0163339	0.00605951	0.0104393	0.0079868	0.00910028	0.00200723	0.00221658	0.0021555	0.00512672	0	0.0123104	0.00271015	0.0591102	0.00766547	0.0109249	0.00767475	0.0070618	0.00422583	0.0147108	0.0100396	0.0152279	0.00901437	0	0.0152924	0.0285306	0.0253366	0.0295903	0.00923055	0.0131998	0	0.00837722	0.00446902	0.00368352	0.0210713	0	0	0.0127626	0	0.0122055	0.0148641	0.0295851	0.00696552	0.0179406	0.00514084
TLE7	0	0	0.000557397	0.000799454	0.00082292	0.00220461	0	0	0	0	0	0	0	0	0	0	0	0	0.000199301	0	0	0.000504025	0	0	0	0.000887831	0	0	0.00055787	0	0	0	0	0	0	0	0	0	0	0	0	0	0	0	0	0	0	0
ZNF23	0	0	0.000129806	0	0.00234846	0	0.00220622	0.00161342	0.00286751	0.000799317	0	0	0	0	0.000513611	0	0	0.000760027	0	0	0	0.000582675	0.00689685	0.00161365	0.000706084	0	0	0	0	0	0	0.00378106	0.00136529	0	0	0	0	0	0	0.00457742	0	0	0	0.00699076	0	0	0	0
AC010547.4	0	0	0	0	0	0	0	0	0	0	0.00763144	0	0	0	0	0	0	0.00170011	0	0.00127498	0.000846244	0.000608169	0	0	0	0	0	0	0	0	0	0.00162889	0	0	0	0	0	0	0	0	0.00119202	0	0	0	0	0	0.000562935	0
ZNF19	0.124664	0.089302	0.0697522	0.121351	0.0724944	0.126469	0.0190359	0.0666319	0.0801087	0.0571277	0.0626654	0.0651832	0.0800546	0.128561	0.101205	0.0889455	0	0.11414	0.0837314	0.113059	0.0649485	0.0651714	0.0399163	0.0723472	0.0642483	0.065	0	0.0620664	0.0720216	0.0938702	0.0273788	0.0519842	0.0938705	0.125322	0.0405755	0.0864082	0.0358576	0.0592652	0	0.0692188	0.0885113	0.0625084	0.0898817	0.0383094	0.0247974	0.0380299	0.0493419	0.0549921
CHST4	0.0141439	0.000849911	0.00878175	0.00934409	0.00386503	0.00685847	0.00206351	0.00416324	0.00354669	0.00354118	0.00227424	0.00219071	0.00143662	0.0353033	0.00916648	0.00675859	0	0.00368964	0.0183461	0.00342629	0.00683169	0.00815981	0	0.0029571	0.00115189	0.00364159	0	0.00169124	0.0107589	0.00825396	0	0.00190986	0.00587686	0	0.000895375	0.0100999	0.00293357	0.00459879	0	0	0.0160771	0.00318629	0.00522935	0.00443175	0.00228032	0.00173478	0.00120617	0.00148202
TAT	0	0	0.000241211	0.00169593	0	0	0	0	0	0	0.000276173	0	0	0	0	0	0	0	0.000377511	0	0.00239169	0.000274885	0	0	0	0	0	0	0.0014224	0.00111434	0	0.000771393	0	0	0	0	0.000656932	0	0	0	0	0	0	0	0	0.00119885	0	0
MARVELD3	0	0.0114524	0.00634402	0.0268742	0.00109721	0	0.011464	0.00479424	0.0064957	0	0.00127248	0.00423424	0	0.010602	0.0083282	0.0146282	0	0.0207668	0.00120757	0.00570022	0.00275475	0.00586561	0	0.0115289	0.00246924	0.00105321	0	0	0.0176504	0.0080398	0	0.0127157	0.0060063	0	0	0.00359457	0.00567483	0.00710004	0	0.00418218	0.00254437	0.00756828	0.0115689	0	0	0.0118388	0.0012238	0.00980049
PHLPP2	0.417503	0.397909	0.272126	0.463099	0.441153	0.393675	0.356932	0.277818	0.237173	0.255544	0.298511	0.266064	0.368152	0.33749	0.295039	0.354084	0.590025	0.345127	0.319699	0.357047	0.318488	0.205505	0.366087	0.157877	0.318474	0.425619	0	0.436882	0.432825	0.463217	0.403635	0.30995	0.317542	0.465713	0.325108	0.274197	0.259163	0.308838	0	0.407092	0.471463	0.302407	0.457913	0.455614	0.394004	0.16686	0.147746	0.308348
AP1G1	0.359373	0.355541	0.245924	0.373501	0.377909	0.388296	0.329475	0.259661	0.198203	0.187158	0.261114	0.245567	0.33264	0.298132	0.228323	0.283953	0.463573	0.28482	0.315677	0.33039	0.279698	0.180931	0.376588	0.141944	0.29899	0.360295	0	0.426904	0.46512	0.378651	0.341102	0.293974	0.275819	0.276308	0.33477	0.250284	0.230274	0.264858	0	0.336573	0.389408	0.396956	0.432641	0.400035	0.362953	0.148939	0.139827	0.289299
IST1	0.31162	0.253173	0.204881	0.300166	0.290022	0.324182	0.272286	0.236939	0.182976	0.172162	0.187685	0.164388	0.237106	0.271137	0.202847	0.236381	0.400515	0.211539	0.25264	0.235147	0.217455	0.171488	0.244506	0.104108	0.231869	0.302658	0	0.3448	0.352624	0.319932	0.260579	0.272818	0.223345	0.216726	0.267747	0.168512	0.199943	0.213149	0	0.266725	0.272075	0.349019	0.328616	0.347665	0.346301	0.131278	0.120814	0.215045
ZNF821	0.369346	0.308827	0.253896	0.371952	0.306935	0.305464	0.218192	0.24905	0.236756	0.203495	0.228274	0.219031	0.34948	0.408649	0.285493	0.334184	0.186317	0.371462	0.289805	0.277926	0.271415	0.214031	0.387754	0.171915	0.228276	0.296004	0	0.24138	0.350014	0.346741	0.468248	0.275018	0.26284	0.169415	0.337327	0.233517	0.224062	0.269109	0	0.324513	0.383744	0.323628	0.462382	0.216297	0.271507	0.161115	0.153516	0.291771
PKD1L3	0.0444482	0.0516186	0.032869	0.0611366	0.0467327	0.038014	0.0358034	0.0289558	0.0318809	0.0364854	0.0367912	0.0311364	0.0131713	0.0723765	0.0310859	0.0385791	0	0.0549429	0.029402	0.014801	0.0333648	0.0368821	0.0181155	0.0392349	0.0181708	0.0306508	0	0.0285983	0.0690186	0.0536316	0.0885423	0.074889	0.0421328	0.0570173	0.0713239	0.0281153	0.0402347	0.03386	0	0.0504427	0.0454179	0.0145852	0.0911405	0.0179257	0.0343653	0.0319551	0.0176101	0.149328
DHODH	0.0563934	0.0189968	0.0281374	0.0764785	0.0370654	0.0601403	0.033741	0.043846	0.0296978	0.0321777	0.010516	0.0223514	0.0279408	0.0652932	0.0349929	0.036943	0	0.0459848	0.0448944	0.0256444	0.0252378	0.030785	0.00867666	0.0486082	0.0190394	0.026063	0	0.0442734	0.0397883	0.0233769	0.029022	0.0248406	0.0331925	0.0435474	0.0168539	0.0188678	0.0169983	0.0311961	0	0.0473358	0.0225619	0.0151771	0.0759375	0.0379814	0.0259607	0.0140568	0.0209896	0.0208578
TXNL4B	0.0771055	0.117156	0.0689937	0.116239	0.071822	0.0786384	0.0935544	0.0848794	0.0726605	0.0588402	0.0829436	0.0594375	0.114395	0.0886995	0.076391	0.0854047	0.167733	0.0705243	0.0802463	0.0742307	0.0807006	0.0740593	0.0798737	0.0443808	0.0897969	0.093803	0	0.083518	0.0581442	0.101272	0.0976525	0.0610869	0.0940728	0.0878723	0.0777428	0.0989827	0.0719282	0.0968032	0	0.104443	0.0775211	0.0224623	0.0662345	0.0898919	0.109135	0.0365539	0.0657615	0.257908
HP	0	0	0.000241665	0	0	0	0	0	0.000409941	0	0	0	0	0.00216951	0	0	0	0.000869857	0	0	0	0	0	0	0	0	0	0	0	0	0	0	0	0	0	0	0	0	0	0	0	0	0	0	0	0	0	0
HPR	0	0	0.00162019	0.00188817	0.00332753	0	0	0.00262496	0.000673932	0	0.000721041	0	0.00185437	0	0	0.00585605	0	0.00200547	0.00438178	0.00334513	0	0.00194407	0	0.000786066	0.000229164	0	0	0	0	0	0	0.00184775	0.000199954	0	0	0.00234388	0.00121174	0.00719662	0	0	0	0	0.00483477	0	0	0.000698254	0.00333527	0.00501276
DHX38	0.0895989	0.0849907	0.0886261	0.0981023	0.0783011	0.0873057	0.124619	0.103554	0.0725954	0.0529136	0.072079	0.0538162	0.0809445	0.121179	0.0982695	0.0867695	0.271667	0.0915472	0.118835	0.131212	0.100785	0.0702591	0.0462154	0.0570588	0.0725778	0.105224	0	0.100514	0.129837	0.113283	0.0856243	0.128826	0.0622528	0.123359	0.0373637	0.0504772	0.0711477	0.0829883	0	0.112659	0.144792	0.107886	0.195014	0.0698148	0.0960571	0.0637664	0.0358618	0.0773885
PMFBP1	0.0368305	0.0376124	0.0327434	0.0574435	0.0378572	0.0326501	0.0454869	0.0293136	0.0197764	0.0486974	0.024458	0.019256	0.0543949	0.0593399	0.0426489	0.0280278	0	0.036027	0.0637468	0.0286888	0.0213506	0.0451314	0.0250622	0.0112823	0.0310122	0.0245474	0	0.12425	0.0234291	0.0511683	0.0562703	0.0443556	0.0187268	0	0.0584686	0.0498925	0.0285012	0.0419535	0	0.0603165	0.0610044	0.0292127	0.0581059	0.0263729	0.0189176	0.0127119	0.0363508	0.0333602
ZFHX3	0.997463	1.11372	0.913786	0.773441	0.990231	0.870981	0.727369	0.861932	0.638953	0.923609	1.06877	1.10692	1.01439	1.08241	0.746477	0.868565	0.831066	0.683485	0.88724	1.0304	0.92978	0.75812	0.895529	0.772356	0.83883	0.907517	0	0.933034	0.930367	1.19313	1.13997	0.923252	1.02865	1.10279	0.932657	0.933425	0.492066	0.619215	0	0.990613	1.21472	1.30878	1.05758	0.924015	0.930014	0.901084	0.941011	0.457786
PSMD7	0.173897	0.15802	0.1455	0.221841	0.163138	0.135509	0.223009	0.273366	0.16443	0.0987276	0.111625	0.113581	0.195851	0.269982	0.15061	0.229154	0.48301	0.208424	0.26532	0.164709	0.211971	0.15433	0.213085	0.154607	0.152939	0.120774	0	0.14955	0.330395	0.165361	0.212225	0.239137	0.153461	0.103631	0.158412	0.116375	0.140678	0.160054	0	0.218766	0.24034	0.173973	0.346865	0.169202	0.208826	0.115502	0.0772436	0.0793202
NPIPB15	0.0161786	0.0223947	0.0476659	0.0573656	0.0286155	0.0351807	0.0253263	0.0154425	0.0491488	0.0165633	0.0566661	0.0577308	0.020339	0.157641	0.164547	0.00917868	0	0.0944412	0.00799446	0.0908144	0.0172682	0.0945875	0.172396	0.0786577	0.0705573	0.0707618	0	0.0834283	0.0749402	0.00950171	0.146449	0.0177996	0.117078	0	0.113141	0.0473768	0.0488156	0.0432122	0	0.131666	0.0949226	0.0559062	0.0302221	0.0165531	0.144453	0.0480394	0.0520763	0.05657
CLEC18B	0	0.00386383	0.00288579	0.00366302	0.00891592	0.0197473	0.0274531	0.004817	0.00428164	0.00552448	0	0.011063	0.0184895	0.00163454	0.00321817	0.010218	0	0.00737721	0.00231251	0.00544299	0.00415157	0.00460493	0.0288556	0.00543153	0.00781544	0.0027163	0	0.00435794	0.00331163	0.00315029	0.00581497	0.00197003	0.0107439	0.0630521	0.00336849	0.000648234	0.0224736	0.0149716	0	0.00642379	0.0278176	0	0	0.0018742	0.02099	0.00547046	0.00599234	0.0683188
GLG1	0.385601	0.433412	0.250926	0.487639	0.507194	0.394697	0.309818	0.290435	0.209104	0.244448	0.271186	0.241047	0.362542	0.273854	0.265586	0.337414	0.950749	0.420756	0.285716	0.335432	0.268307	0.170921	0.697473	0.143376	0.331267	0.460292	0	0.647611	0.490198	0.605741	0.358325	0.190016	0.316623	0.516705	0.503608	0.304044	0.156196	0.259848	0	0.597977	0.613238	0.43396	0.465016	0.563152	0.486507	0.149932	0.17098	0.299207
RFWD3	0.135531	0.102124	0.0923027	0.106307	0.0928317	0.10341	0.095173	0.0787571	0.0728516	0.0665466	0.0797875	0.0688334	0.117469	0.186097	0.114234	0.113	0.140213	0.136332	0.100195	0.120804	0.097805	0.0862738	0.190417	0.0791551	0.0735627	0.115064	0	0.0911041	0.127683	0.149107	0.181222	0.145728	0.0941254	0.0917245	0.0568299	0.112117	0.0735357	0.0990567	0	0.13687	0.152122	0.173176	0.099088	0.0852545	0.100676	0.0593993	0.0627182	0.0486252
MLKL	0.013604	0.0046814	0.00955655	0.019902	0.0138012	0.018386	0.00768628	0.00468214	0.00394377	0.00217349	0.000262068	0.00207102	0	0.0131456	0.00672615	0.0121694	0	0.020434	0.00502243	0.00580858	0.00339876	0.00721931	0	0.00863435	0.00211894	0.0143462	0	0.00812557	0.035662	0.0101298	0	0.00465635	0.00381282	0	0.00560002	0.0104231	0.00162602	0.0033796	0	0.00112576	0.014689	0.0165662	0.00400943	0.00684982	0.00697334	0.00236699	0.00238903	0.0107582
FA2H	0.0217989	0.0298462	0.0142655	0.0309823	0.0188353	0.00360588	0.0175614	0.014137	0.0133664	0.0122479	0.0101473	0.0204431	0.00363123	0.0351648	0.00856995	0.00640748	0	0.00571951	0.00532431	0.00728786	0.00856104	0.0126756	0.0370939	0.00747031	0.0117139	0.00749339	0	0.00581577	0.0343337	0.0282342	0.00433351	0.0122671	0.00768769	0	0.0195602	0.00170341	0.00830533	0.0136732	0	0.0065589	0.0237448	0.021709	0.00868171	0.0216528	0.00620373	0.00180212	0.00586028	0.0195022
WDR59	0.362481	0.384592	0.271448	0.40152	0.390083	0.377423	0.319683	0.302262	0.225754	0.233091	0.289371	0.254577	0.398269	0.336234	0.276176	0.331986	0.650248	0.389038	0.320825	0.366933	0.319179	0.205625	0.550252	0.204927	0.31096	0.465615	0	0.465442	0.455844	0.462662	0.470016	0.276903	0.327388	0.219285	0.468437	0.292466	0.241929	0.315456	0	0.499585	0.501013	0.460836	0.482497	0.437419	0.394814	0.158359	0.179747	0.307248
ZNRF1	0.337807	0.381103	0.265691	0.420186	0.390445	0.383404	0.321883	0.292351	0.224342	0.243134	0.283343	0.271109	0.391109	0.282187	0.268224	0.373191	0.509928	0.329181	0.301002	0.346275	0.269909	0.207644	0.464959	0.168114	0.287202	0.378647	0	0.516152	0.374592	0.40383	0.404378	0.298152	0.327109	0.313631	0.381129	0.286677	0.261064	0.289883	0	0.421024	0.515547	0.289105	0.341482	0.456357	0.384885	0.184699	0.180419	0.334137
LDHD	0.0231841	0.0172854	0.0108379	0.0306636	0.0205015	0.00726902	0.0115012	0.0156173	0.0196092	0.00375857	0.0102628	0.00130103	0.0117526	0.0277857	0.0100572	0.0223866	0.13082	0.0203123	0.0109642	0.0170839	0.0159224	0.00687739	0.0181155	0.0130599	0.0139703	0.00804431	0	0.0266946	0.0154535	0.012756	0.0255403	0.00642566	0.00388942	0	0.0011023	0.00757042	0.00619593	0.0110211	0	0.0227113	0.00631144	0.00410716	0.030988	0.0215414	0.0179058	0.0036163	0.00254961	0.00292546
ZFP1	0.0429381	0.0601454	0.0895887	0.119775	0.121848	0.122945	0.0896055	0.117072	0.0661471	0.0618255	0.0868724	0.0722354	0.102928	0.178571	0.0781618	0.0914805	0	0.0863978	0.149154	0.0684544	0.103621	0.0830948	0.0287825	0.0709515	0.0816604	0.0627412	0	0.0905221	0.127811	0.101852	0.0628421	0.0943209	0.0827367	0.0714723	0.0475239	0.0761268	0.0748604	0.0901804	0	0.0996112	0.0897197	0.0340321	0.130303	0.0833169	0.134013	0.0630096	0.0340605	0.0488482
CTRB1	0	0	0.00244689	0.000987316	0.000674713	0.00259712	0	0.000754354	0.00031678	0	0.000403653	0	0.0047372	0.00251103	0.00240577	0	0	0	0.000447181	0	0.0027038	0.000767625	0	0	0.00191196	0	0	0	0	0.00379289	0	0	0.000754291	0	0.000929446	0.000490774	0.000479543	0	0	0.00248261	0.000536858	0	0	0	0	0	0	0.0451879
BCAR1	0.181163	0.150108	0.144562	0.188182	0.22785	0.181048	0.25936	0.172153	0.150368	0.155748	0.139626	0.15148	0.210696	0.157662	0.16889	0.163274	0	0.168795	0.177154	0.142919	0.162977	0.129892	0.213664	0.104022	0.213852	0.156072	0	0.20151	0.175029	0.252995	0.282823	0.156919	0.194838	0.190085	0.149948	0.146695	0.156941	0.224465	0	0.21669	0.251617	0.159747	0.195696	0.372706	0.301402	0.0860986	0.134231	0.329928
CFDP1	0.417626	0.386822	0.271269	0.382941	0.330765	0.357671	0.3276	0.3183	0.226213	0.267234	0.282794	0.304358	0.373001	0.3415	0.293251	0.334455	0.504364	0.347268	0.3649	0.317274	0.293247	0.242566	0.431279	0.213714	0.31699	0.352186	0	0.422953	0.4041	0.403224	0.358606	0.295201	0.348679	0.288726	0.427074	0.264251	0.247325	0.280616	0	0.342768	0.468047	0.413294	0.42153	0.448977	0.389129	0.197717	0.195301	0.245376
TMEM170A	0	0	0.000294298	0	0	0	0	0	0	0	0	0	0	0	0	0	0	0	0	0	0.000502138	0	0	0	0	0	0	0	0	0	0	0	0	0	0	0	0	0	0	0	0	0	0	0	0	0	0	0.00283652
CHST6	0.00970248	0.00152459	0.00229456	0.0101624	0.00894076	0.00942428	0.0115687	0.001575	0.00396007	0.0190752	0.000972767	0.00344341	0.0127615	0.00523703	0.00608416	0.00376854	0	0.00283174	0.00689092	0.00450876	0.00706847	0.00292893	0.00385869	0.00392118	0.0056994	0.015355	0	0.0143699	0.00372744	0.0156681	0	0.00217065	0.00792427	0	0.00226342	0.00863191	0.00723885	0.0129032	0	0.00556333	0.0127263	0	0.0164133	0.00752411	0.00867084	0.00474182	0.00328887	0.0679342
TMEM231	0.0511878	0.0686179	0.0400863	0.0520298	0.0496215	0.0500816	0.0492621	0.0603146	0.0615441	0.0395283	0.0579254	0.0539574	0.0511339	0.0777292	0.0605099	0.0669708	0.120689	0.0616675	0.0558718	0.0479618	0.06092	0.0641745	0.0533366	0.0404844	0.0346074	0.0831992	0	0.0211359	0.0709483	0.0738832	0.0762094	0.0719455	0.0441563	0.0261781	0.0602297	0.0613713	0.0320765	0.0593767	0	0.0782855	0.0707861	0.0523667	0.11953	0.0474517	0.0345882	0.0286988	0.0364533	0.0224406
GABARAPL2	0.166348	0.158997	0.188169	0.239259	0.180289	0.155565	0.337947	0.29302	0.140979	0.0569726	0.094892	0.0863209	0.129773	0.222802	0.134724	0.204273	0.404184	0.132453	0.357686	0.126802	0.16369	0.144596	0.11063	0.151088	0.140799	0.122731	0	0.190197	0.345168	0.199806	0.225527	0.222658	0.133052	0.0489762	0.125663	0.0826782	0.176412	0.160393	0	0.144405	0.158025	0.182049	0.36485	0.209729	0.196719	0.131995	0.0552524	0.12129
ADAT1	0.106383	0.0509237	0.0816532	0.106082	0.0774943	0.0644726	0.117973	0.0838725	0.075257	0.0744332	0.0502579	0.0750763	0.101222	0.141194	0.104454	0.0996641	0.0591102	0.122607	0.0891547	0.130812	0.10271	0.0662275	0.0754513	0.0732955	0.0626489	0.0789138	0	0.0946153	0.0946418	0.0819607	0.120149	0.0755469	0.0964537	0.0579619	0.0983651	0.0448002	0.0760485	0.100379	0	0.100476	0.146839	0.084346	0.108656	0.107989	0.100378	0.0422689	0.0511475	0.14166
KARS	0.0738285	0.112998	0.0654457	0.115454	0.101402	0.0701219	0.0970128	0.0927064	0.067341	0.0919944	0.0848894	0.0512275	0.0962768	0.142742	0.0662084	0.0669568	0.196889	0.0776759	0.0851838	0.0910224	0.0824627	0.0631065	0.0168165	0.0554744	0.0585593	0.0654945	0	0.0683028	0.0850745	0.0790731	0.0924428	0.0862668	0.0660115	0.13088	0.0582126	0.0554331	0.0785561	0.114333	0	0.0759993	0.0836983	0.0625044	0.142773	0.0716429	0.0780242	0.0501288	0.0419207	0.0407984
TERF2IP	0.52321	0.489948	0.315545	0.45038	0.444924	0.455895	0.406229	0.336997	0.272444	0.268796	0.395541	0.331971	0.45356	0.336818	0.369694	0.318706	0.126731	0.472979	0.375067	0.432813	0.367767	0.265773	0.541451	0.258061	0.392551	0.501303	0	0.629397	0.506981	0.510032	0.495627	0.325446	0.368741	0.33622	0.559234	0.346846	0.293688	0.36273	0	0.5626	0.574319	0.470241	0.533167	0.554807	0.512128	0.219853	0.205971	0.410811
AC025287.4	0.0126977	0.00356461	0.019953	0.036105	0.0324527	0.0305179	0.00366856	0.00738571	0.0184455	0.00565739	0.00306422	0.00597279	0.0104593	0.103113	0.0075326	0.0473412	0	0.0554816	0.0346531	0.00865031	0.0473452	0.027115	0	0.0429439	0.00258853	0	0	0.0200126	0.0371951	0.0206275	0.0214182	0.0761966	0.00310505	0	0.00689978	0.00325274	0.00816398	0.00748793	0	0.0221359	0.00671603	0	0.0792016	0	0.00262992	0.0152662	0.00389961	0.010492
DUXB	0	0.000199157	0.00885147	0.0124506	0.00158638	0.00240378	0	0.00160579	0.0030152	0.00415865	0.00240773	0	0	0.0362117	0.000929445	0.00585059	0	0	0.00143219	0.000967213	0.00967902	0.0107431	0	0.0135877	0.000281799	0	0	0	0.00829263	0	0	0.0151738	0.000832428	0.00799238	0	0.00332412	0.00174331	0.00461454	0	0.00128973	0.00155954	0	0.0270553	0	0.00447239	0.00219217	0.00144056	0.00141654
CPHXL	0.017127	0.012454	0.0190294	0.049375	0.0244026	0.0163819	0.00316784	0.00794086	0.015253	0	0.00152756	0.00600853	0	0.0600718	0.00432354	0.0252842	0	0.0440472	0.0150845	0.0118103	0.0293143	0.0238775	0.00575208	0.02651	0.00142274	0.00161016	0	0.00300532	0.0551281	0.016322	0.00927858	0.077542	0.0035404	0	0	0	0.0035741	0.00604218	0	0.00886302	0.00639288	0.0126678	0.0711828	0	0.00826886	0.00373115	0.00990577	0.00294621
CNTNAP4	0.617342	0.613247	0.440036	0.561346	0.551684	0.534683	0.434805	0.394608	0.324378	0.429691	0.468053	0.371368	0.558747	0.412847	0.481872	0.282731	1.28053	0.482011	0.465561	0.55263	0.446364	0.401023	0.626796	0.251813	0.386261	0.629285	0	0.626686	0.594172	0.586365	0.617267	0.518003	0.455343	0.703931	0.642021	0.274884	0.371162	0.433521	0	0.593709	0.66796	0.600851	0.600177	0.754411	0.585491	0.476626	0.232373	0.536697
MON1B	0.00892709	0.0172387	0.0158533	0.0152787	0.00534505	0.0239953	0.0170489	0.0212682	0.0235415	0.0101625	0.0156892	0.00465899	0.0277338	0.0602973	0.0334611	0.0412787	0	0.0419279	0.0301349	0.0293365	0.0362698	0.0323069	0.0395262	0.0361139	0.0085934	0.00864463	0	0	0.0181738	0.0139789	0.0257052	0.037782	0.0240192	0.00468154	0.00231636	0.0235862	0.0147392	0.0260415	0	0.0316578	0.0394598	0.00475799	0.0414073	0.00833547	0.0110229	0.00828181	0.0175852	0.0178473
SYCE1L	0.016873	0.0132307	0.0080095	0.0106623	0.00645922	0.0245819	0.0116325	0.00790835	0.00780437	0.000770412	0.0131806	0.0122999	0.0239507	0.0162737	0.00870757	0.00567043	0	0.0266152	0.00776329	0.0260583	0.0111057	0.00750628	0.0139136	0.00479932	0.00498603	0	0	0.0137354	0.00401458	0.0191995	0	0.00272528	0.00562209	0.00565352	0	0.0134231	0.00435315	0.00872164	0	0.014754	0.0305886	0	0	0	0.00776731	0.00132813	0.00434787	0.0341267
ADAMTS18	0.0497855	0.0438481	0.030025	0.0635662	0.0377846	0.00354928	0.00680853	0.016587	0.0291355	0.015501	0.0191882	0.0495776	0.0441938	0.0262202	0.0188111	0.0417893	0.0552388	0.059761	0.0441798	0.0265628	0.0294994	0.0459974	0.0557089	0.00689016	0.0383179	0.0169657	0	0.024546	0.03638	0.0217913	0.0186309	0.035442	0.00781499	0	0.0744515	0.0211749	0.00997481	0.0251277	0	0.033737	0.0184502	0.00469665	0.0246858	0.00639432	0.00423836	0.0416073	0.0266618	0.0359616
NUDT7	0.0650837	0.117612	0.0598818	0.0900343	0.0867826	0.0386839	0.0337187	0.0931413	0.0715623	0.0462513	0.0616959	0.0514575	0.0763032	0.0679835	0.0717332	0.101532	0	0.0997485	0.099352	0.0677415	0.0809011	0.0445021	0.0455353	0.0987658	0.0564351	0.0951654	0	0.043142	0.0881212	0.0588582	0.10215	0.0592985	0.0384823	0.224784	0.064586	0.0871721	0.0211114	0.0620109	0	0.0562224	0.0756656	0.0727328	0.10299	0.0183234	0.0714369	0.0259103	0.0249184	0.0556844
VAT1L	0.356241	0.412205	0.326773	0.359591	0.412926	0.34565	0.354474	0.293657	0.246929	0.260187	0.264192	0.323056	0.398551	0.276604	0.289347	0.239738	0.744948	0.183379	0.307932	0.286232	0.307291	0.210605	0.526606	0.208211	0.346784	0.314176	0	0.460449	0.315672	0.457595	0.479644	0.249185	0.314405	0.371717	0.372247	0.288081	0.251128	0.344921	0	0.436908	0.393697	0.418279	0.432211	0.462378	0.399222	0.198985	0.215803	0.38748
CLEC3A	0.0110467	0.00347833	0.00517335	0.0100143	0.0017721	0.0027814	0	0	0.00147856	0	0	0.00242954	0	0	0.00139837	0.00559899	0	0.00102408	0	0.0077875	0.00262818	0.000962148	0	0.0011565	0.00395781	0.00247497	0	0	0.00906987	0.00979912	0	0.00097947	0.00302483	0	0.00352104	0	0.000610304	0	0	0	0.00166531	0.0054165	0.00228731	0.00837327	0	0	0	0.00500628
WWOX	0.778654	0.673432	0.546013	0.638823	0.624508	0.412295	0.485151	0.56409	0.469823	0.487345	0.567143	0.528437	0.653899	0.675172	0.530355	0.540986	1.73159	0.604125	0.511459	0.539702	0.581368	0.510305	0.643872	0.515767	0.485139	0.508848	0	0.834517	0.642239	0.794332	0.644615	0.592569	0.636667	0.284931	0.908206	0.607609	0.385522	0.448088	0	0.708438	0.766556	0.752561	0.685237	0.713214	0.791834	0.620475	0.473174	0.41838
MAF	0.0476996	0.0245748	0.0120896	0.0344954	0.0129923	0.0213408	0.0371256	0.0270812	0.0211454	0.013176	0.022702	0.0124601	0.0371597	0.0116132	0.0187271	0.00504728	0	0.00846861	0.0245187	0.0157293	0.0110018	0.00648621	0.0472677	0.00674813	0.0259704	0.0178208	0	0.0734401	0.025717	0.0302172	0.0376521	0.0174854	0.0253409	0.026957	0.0146604	0.0171532	0.0157791	0.0296904	0	0.0157678	0.0341406	0.0685278	0.00862491	0.0255633	0.0232985	0.0157608	0.00262267	0.118694
DYNLRB2	0.0156847	0.0246801	0.0258061	0.0587708	0.0583369	0.030744	0.015202	0.0230237	0.0252059	0.0413355	0.0213894	0.0189426	0.0463557	0.048367	0.0488377	0.0554157	0.140213	0.034753	0.037675	0.0325544	0.0422084	0.0411359	0.0209585	0.0545926	0.0184682	0.0111478	0	0.016797	0.0574547	0.0618637	0.0348904	0.00656465	0.0287169	0.0699238	0.0584758	0.0164721	0.0154577	0.0313271	0	0.0319383	0.0393995	0.0143237	0.0521932	0.0297057	0.017143	0.00949653	0.0100049	0.0606409
CDYL2	0.238589	0.251808	0.242551	0.331645	0.346693	0.246186	0.243317	0.287624	0.201828	0.201246	0.196525	0.21465	0.221541	0.2264	0.189859	0.248334	0.280595	0.203934	0.262522	0.264229	0.292046	0.273456	0.262062	0.122224	0.207972	0.195099	0	0.256621	0.269678	0.344164	0.3058	0.2719	0.251848	0.350398	0.246977	0.25075	0.167146	0.18399	0	0.363732	0.309886	0.313704	0.332215	0.215631	0.274495	0.198255	0.163398	0.414837
CMC2	0.423179	0.387117	0.280433	0.427124	0.439049	0.415565	0.196761	0.271772	0.231713	0.228623	0.273856	0.242686	0.377151	0.297037	0.262945	0.331052	0.694037	0.347996	0.329761	0.345821	0.287258	0.220851	0.274281	0.217471	0.250154	0.379106	0	0.409979	0.44642	0.424816	0.27414	0.279038	0.258909	0.28033	0.302748	0.261647	0.194532	0.258675	0	0.400604	0.44859	0.296054	0.436863	0.391528	0.307355	0.160879	0.151098	0.168514
CENPN	0.000561479	0.0207643	0.0143403	0.011696	0.0141723	0.00496871	0.0108554	0.0275001	0.0162374	0.010575	0.0118564	0.0020451	0.0132719	0.0179681	0.0142974	0.0248264	0	0.0213941	0.0175386	0.0151034	0.0136185	0.010707	0	0.0252842	0.0119907	0.0193551	0	0.0121864	0.0224898	0.0115653	0.0273826	0.0161801	0.0236583	0.0101606	0.0201595	0.00597476	0.0193045	0.0101996	0	0.00739412	0.0276111	0.00765628	0.0122385	0.0124723	0.0102934	0.0309225	0.00240778	0.0140768
AC092718.8	0.028581	0.00551345	0.0101377	0.0239524	0.028156	0.0160674	0.0289503	0.0164762	0.0144428	0.0060862	0.00271888	0.00432994	0.0114824	0.00902849	0.0106183	0.0251306	0	0.0202834	0.0157928	0.00633282	0.0158219	0.014395	0	0.0154875	0.00589355	0.00729532	0	0.0153127	0.0427724	0.0246513	0.00785625	0.00583482	0.0127766	0.00353023	0.00385848	0.0102356	0.0066115	0.00522455	0	0.027185	0.0212203	0.00755883	0.0188574	0.0257269	0.00976456	0.0162023	0.00334656	0.0454801
ATMIN	0.137514	0.110842	0.12972	0.107709	0.0963454	0.141872	0.171489	0.156643	0.0780094	0.0978781	0.121267	0.111887	0.133974	0.161037	0.0802321	0.0668228	0.312674	0.0765153	0.182515	0.07878	0.108063	0.0963988	0.0947119	0.0843844	0.139679	0.118587	0	0.151256	0.19194	0.116238	0.23043	0.172891	0.131776	0.041948	0.126514	0.0744286	0.0978088	0.118972	0	0.216221	0.0779963	0.102003	0.246995	0.134605	0.193939	0.103458	0.0345706	0.0880236
GCSH	0	0	0	0	0	0	0	0.00104731	0	0	0	0	0	0.00343515	0	0	0	0	0.00173987	0	0	0.000204047	0	0	0.00207832	0	0	0	0	0	0	0.00243622	0.000828301	0	0	0	0	0	0	0.000403744	0	0	0	0	0	0.000437289	0	0
BCO1	0.058054	0.0909358	0.15757	0.282604	0.194275	0.120346	0.0820447	0.141666	0.15369	0.100593	0.0677736	0.0754624	0.0674121	0.221566	0.13607	0.239741	0.0591102	0.174717	0.15876	0.107824	0.187061	0.11219	0.10366	0.178047	0.0712564	0.0898762	0	0.100736	0.183933	0.143406	0.098053	0.15505	0.0832832	0.0767268	0.0600818	0.0685525	0.104798	0.127256	0	0.14721	0.118911	0.0935044	0.239063	0.111449	0.0917083	0.0787499	0.10966	0.0795022
GAN	0.298919	0.328956	0.248814	0.388463	0.397629	0.416202	0.358536	0.277433	0.225124	0.214927	0.271572	0.242469	0.328296	0.306266	0.264734	0.291996	0.839696	0.299242	0.301253	0.311486	0.282049	0.227381	0.262138	0.182438	0.278825	0.367825	0	0.491264	0.439568	0.420153	0.346388	0.280041	0.291483	0.303632	0.32845	0.295424	0.280164	0.319731	0	0.401452	0.364862	0.382868	0.387941	0.431244	0.416473	0.330617	0.174976	0.378813
CMIP	0.424496	0.401762	0.263126	0.483378	0.434519	0.422844	0.286772	0.231304	0.139745	0.256974	0.288143	0.249088	0.401288	0.374883	0.234344	0.311315	1.15071	0.352289	0.318098	0.374325	0.265426	0.139439	0.357272	0.161123	0.318571	0.480181	0	0.588027	0.571342	0.560754	0.435236	0.259485	0.263354	0.114849	0.481168	0.264969	0.218887	0.261144	0	0.480676	0.65415	0.429377	0.500131	0.648173	0.367103	0.129447	0.141844	0.2464
PLCG2	0.0277509	0.0198828	0.0336711	0.0747802	0.0622027	0.0311147	0.288669	0.159815	0.0547854	0.103395	0.133792	0.0923978	0.123776	0.0453568	0.0449644	0.0234832	0.140213	0.0102173	0.121951	0.0316951	0.0543177	0.0654068	0.238936	0.0599077	0.0492337	0.0477376	0	0.0695466	0.114686	0.041326	0.162952	0.100306	0.0811733	0.0958935	0.119295	0.0438723	0.0846344	0.0980108	0	0.0338637	0.0140937	0.0264987	0.0978588	0.212582	0.176344	0.0581634	0.0280242	0.302144
SDR42E1	0	0	0	0.00129261	0	0	0	0.000445518	0	0	0	0	0	0	0	0	0	0	0	0	0	0	0	0	0	0	0	0	0	0	0	0	0	0	0	0	0	0	0	0	0	0	0.0062211	0.00284176	0	0	0	0
HSD17B2	0	0.000486664	0.00126917	0.0100712	0.00365001	0	0	0.000336637	0.000880622	0	0	0	0	0.00794277	0.00216794	0	0	0.00526319	0	0	0.00176278	0.000513696	0	0.00343867	0	0.00184184	0	0	0.00236109	0.00402398	0	0	0	0	0	0.000647816	0.000532517	0	0	0	0	0	0.00563386	0	0	0	0	0.00223241
MPHOSPH6	0.294677	0.282916	0.226953	0.309872	0.283998	0.256569	0.289537	0.252645	0.205295	0.193227	0.206705	0.171405	0.266021	0.241572	0.222822	0.237343	0.582836	0.286408	0.280906	0.271093	0.203088	0.197133	0.301057	0.172881	0.205034	0.243206	0	0.322409	0.296347	0.359214	0.265389	0.276658	0.229893	0.264619	0.27158	0.196019	0.221801	0.241799	0	0.34422	0.266983	0.377568	0.370643	0.342622	0.274107	0.12816	0.151622	0.186899
CDH13	0.449351	1.10491	0.808858	0.785148	0.90507	1.05001	0.999148	0.759309	0.852163	0.369056	0.575957	1.2227	0.659782	0.746572	0.730802	0.903316	2.19727	0.540849	0.688601	1.07168	0.890223	0.521945	1.03904	0.848179	0.779482	0.684267	0	0.74803	0.790014	0.860382	0.465496	0.608027	0.830704	0.778846	0.992336	1.05519	0.366335	0.583673	0	0.669796	1.28406	0.729573	0.428067	0.934974	0.890265	1.22403	0.968623	0.414812
HSBP1	0.134502	0.154211	0.133012	0.20845	0.182481	0.198894	0.243476	0.182333	0.107602	0.0903798	0.0912316	0.0699199	0.123173	0.191728	0.124641	0.138624	0.13082	0.107448	0.251411	0.11036	0.156358	0.0920247	0.169384	0.102533	0.170019	0.125876	0	0.254997	0.235999	0.166873	0.108843	0.147932	0.115585	0.144807	0.114017	0.154777	0.127583	0.172907	0	0.102342	0.121445	0.0939571	0.217917	0.188751	0.217437	0.144824	0.0508444	0.168978
MLYCD	0.0148015	0.0334268	0.0130632	0.0231816	0.0348905	0.00714543	0.00503199	0.0219453	0.0227242	0.0293798	0.0260256	0.025467	0.0312482	0.0300494	0.0449193	0.0228084	0	0.0425098	0.0188503	0.0264869	0.0236278	0.0216437	0.00422848	0.0148275	0.01795	0.0237645	0	0.0193747	0.0260741	0.0199551	0.0119815	0.0346202	0.0240689	0.0594564	0.0136606	0.0172709	0.0119851	0.0183114	0	0.00993339	0.0638037	0.0146431	0.0368899	0.0129146	0.00876739	0.00649107	0.0104089	0.0176086
OSGIN1	0.00362441	0.00651287	0.00797115	0.00171328	0.0162216	0	0.00897436	0.00594705	0.00538856	0	0.00249731	0.00966101	0.00582465	0.0115831	0.0149943	0.00517121	0	0.0213745	0.0113549	0.0163976	0.0110821	0.00722025	0.00399452	0.00242768	0.00404024	0.0112821	0	0.00842907	0.0132843	0.0115277	0.0158396	0.0134867	0.00692291	0	0.00310689	0.0037191	0.00568344	0.000977083	0	0.0163238	0.01308	0	0.0388615	0.007906	0.00228032	0.00443343	0.00892332	0.00627656
NECAB2	0.0112407	0.0136958	0.0109005	0.0220349	0.0221502	0.0282739	0.0327097	0.0148964	0.0316003	0.0132534	0.00979407	0.0133085	0.0119806	0.03578	0.0145867	0.0405315	0	0.0213483	0.00984596	0.00719375	0.0169374	0.0125833	0.0127785	0.00871057	0.0131558	0.00946504	0	0.0335095	0.00937886	0.00836253	0.058332	0.0186428	0.0300948	0.00337638	0.0180032	0.00922759	0.0236924	0.0250975	0	0.00690481	0.0457592	0.0346871	0.0168349	0.0301021	0.0129875	0.0172564	0.0141028	0.0298003
SLC38A8	0.00251975	0.00961171	0.0053122	0.010758	0	0	0.00969826	0.00442279	0.00488692	0.00874005	0.00156876	0.00122055	0	0.00172039	0.0133461	0.00422864	0	0	0.00384652	0.0034358	0.00348719	0.00379453	0	0.00179495	0.00203327	0.0143697	0	0.0305887	0.00725538	0.00610585	0.00749258	0.00653817	0.00765924	0	0.00519543	0.00657776	0.00365285	0.00526032	0	0.00295489	0.00151987	0	0.0162083	0	0	0.00253919	0.00332275	0.0754902
MBTPS1	0.362452	0.332728	0.256309	0.370703	0.36302	0.339819	0.326093	0.28872	0.224308	0.214305	0.297756	0.238428	0.404666	0.30703	0.295492	0.279129	0.811702	0.3179	0.311909	0.303701	0.266527	0.197827	0.275232	0.146336	0.274238	0.326755	0	0.489212	0.417325	0.405864	0.405639	0.273276	0.298458	0.330115	0.37445	0.288034	0.225962	0.30364	0	0.4648	0.489734	0.523231	0.460649	0.453395	0.375845	0.135453	0.144951	0.223403
HSDL1	0.16265	0.158651	0.101588	0.133826	0.11485	0.170181	0.160403	0.109918	0.0924198	0.0652272	0.0845663	0.107478	0.151761	0.150599	0.1047	0.119854	0.535704	0.1299	0.150965	0.112832	0.105031	0.0875658	0.0752365	0.0572374	0.122808	0.063255	0	0.158058	0.184721	0.114146	0.109776	0.121684	0.117976	0.0931834	0.106505	0.0603698	0.125708	0.14364	0	0.128517	0.108552	0.0466065	0.215312	0.125142	0.18117	0.0674786	0.0507886	0.126454
DNAAF1	0.111993	0.129528	0.103576	0.14437	0.0933111	0.138705	0.0728667	0.105879	0.0923057	0.0722821	0.106758	0.0916564	0.125602	0.138481	0.16343	0.159623	0	0.158426	0.103848	0.147797	0.107585	0.128858	0.122512	0.111097	0.0771389	0.131499	0	0.0710223	0.122431	0.101958	0.0874822	0.0931063	0.130036	0.0182713	0.127981	0.0880193	0.0545365	0.104237	0	0.0987243	0.181998	0.110763	0.146309	0.107158	0.103845	0.0878384	0.0549398	0.0462396
TAF1C	0.155493	0.170208	0.103179	0.167966	0.195355	0.108241	0.205346	0.157911	0.13986	0.0831849	0.115589	0.0811375	0.1966	0.163307	0.137399	0.155023	0.352015	0.16124	0.184197	0.171795	0.108003	0.0802015	0.106267	0.0742947	0.124925	0.101745	0	0.129719	0.136642	0.258331	0.145069	0.17649	0.146662	0.139222	0.0515715	0.0742803	0.11208	0.127813	0	0.180823	0.23087	0.207944	0.245457	0.200737	0.148949	0.0986296	0.0972823	0.099657
ADAD2	0.0050546	0.00938733	0.00315786	0.00812097	0.00925928	0	0.0154223	0.0124559	0.00363696	0.0112992	0.00704237	0.00633115	0.00452663	0.00298737	0	0.00619343	0	0.00251809	0.00545524	0.00934812	0.00395987	0.00597924	0	0.0121585	0.00414645	0.00506733	0	0	0.00717639	0.00258427	0	0.0075504	0.00183169	0	0	0.0134899	0	0.00288019	0	0.00673159	0.0337731	0.0106233	0.002663	0.00108835	0.00151032	0.246762	0.00195756	0.00589557
KCNG4	0	0.00101502	0.000237396	0.00194879	0	0	0	0	0	0.00122963	0	0	0	0.00743978	0	0	0	0.0017868	0	0.00249357	0.00141502	0.000344151	0	0	0	0.000689212	0	0	0	0	0	0	0.000364159	0	0	0	0.000839636	0	0	0	0.000601498	0	0	0	0	0	0.000310284	0.0061351
WFDC1	0.0882088	0.0774735	0.0718156	0.114002	0.0849731	0.0686321	0.121751	0.107525	0.105723	0.0973088	0.0861751	0.110016	0.125794	0.144394	0.0995685	0.112229	0.0552388	0.108885	0.131564	0.0894291	0.0731701	0.10689	0.130652	0.113147	0.0602699	0.0517197	0	0.0918838	0.107267	0.147366	0.0384797	0.125347	0.0969772	0.125855	0.0578339	0.0845455	0.0684445	0.100112	0	0.119035	0.152385	0.0974823	0.191473	0.0603855	0.0702646	0.0288892	0.0654199	0.0898992
ATP2C2	0.289252	0.211276	0.174385	0.319888	0.259867	0.181022	0.233546	0.233268	0.226782	0.207708	0.25116	0.237723	0.276986	0.262421	0.273237	0.230989	0	0.254756	0.321502	0.232461	0.184326	0.214314	0.304917	0.173724	0.171439	0.229757	0	0.190957	0.247014	0.325317	0.2735	0.200864	0.267447	0.224638	0.21558	0.209219	0.180477	0.218163	0	0.299819	0.363062	0.238602	0.408737	0.17602	0.224411	0.113229	0.132521	0.37836
COTL1	0.0972217	0.106102	0.062714	0.047906	0.103575	0.0465439	0.097609	0.0870205	0.0498988	0.0353967	0.0612476	0.0321005	0.0821803	0.135142	0.0827557	0.0656977	0.0552388	0.0539757	0.088382	0.0647963	0.0820222	0.0614653	0.0675182	0.0481383	0.0565218	0.0423734	0	0.0990988	0.0679567	0.0736257	0.0911991	0.0739568	0.0785773	0.0808355	0.0451509	0.0626209	0.0567033	0.0769288	0	0.0823747	0.0752285	0.0903926	0.119467	0.0602471	0.0879335	0.0291055	0.0667572	0.0760963
KLHL36	0.198037	0.193272	0.137243	0.150499	0.165249	0.159328	0.173171	0.136026	0.136664	0.132239	0.118165	0.146382	0.189682	0.169577	0.146596	0.129981	0.592228	0.141874	0.139079	0.139633	0.124558	0.116613	0.246159	0.124427	0.134797	0.148512	0	0.216002	0.162234	0.155815	0.288184	0.195989	0.162517	0.214986	0.160167	0.169866	0.140056	0.147928	0	0.183147	0.203358	0.110071	0.219555	0.142861	0.203264	0.0959254	0.0712324	0.121368
USP10	0.336914	0.336018	0.243052	0.342156	0.323756	0.31118	0.306385	0.267282	0.199711	0.182445	0.277051	0.230214	0.360062	0.26213	0.253336	0.340007	0.541562	0.32608	0.279637	0.273512	0.259211	0.18497	0.38371	0.152206	0.269419	0.321395	0	0.366601	0.33527	0.418392	0.349184	0.274634	0.296874	0.312887	0.313253	0.257503	0.232253	0.25683	0	0.371759	0.421653	0.267007	0.369792	0.386569	0.267456	0.152554	0.174762	0.211952
CRISPLD2	0.0368816	0.04853	0.0631906	0.144927	0.0523237	0.046349	0.0918446	0.0474553	0.0632373	0.0677082	0.0578403	0.0308188	0.120175	0.0628507	0.0674167	0.0483328	0.140213	0.055863	0.0638691	0.0737765	0.0761288	0.0291088	0.097301	0.0535827	0.0713147	0.059234	0	0.0780867	0.110803	0.0395719	0.0486553	0.0477992	0.047623	0	0.0322768	0.0971065	0.080055	0.0499731	0	0.0615853	0.0819022	0.0629818	0.0483067	0.0785661	0.0416617	0.00813904	0.0800391	0.17482
ZDHHC7	0.157766	0.169566	0.140222	0.196584	0.148898	0.180323	0.186088	0.169907	0.137668	0.127669	0.120017	0.11803	0.139877	0.185866	0.15877	0.185667	0.486279	0.194938	0.173525	0.154542	0.171073	0.118194	0.113968	0.112026	0.119393	0.130146	0	0.183674	0.211538	0.197756	0.233889	0.181911	0.161878	0.207516	0.126225	0.120644	0.142869	0.144449	0	0.138092	0.167381	0.110875	0.272523	0.180072	0.199685	0.089458	0.0822273	0.127413
KIAA0513	0.349588	0.359495	0.274716	0.356323	0.400773	0.291276	0.353636	0.276349	0.238346	0.250859	0.283223	0.224304	0.403356	0.376869	0.273315	0.315502	0.212884	0.317695	0.370091	0.311146	0.325677	0.203029	0.452499	0.218739	0.312811	0.374385	0	0.479147	0.466166	0.368128	0.371449	0.381948	0.293354	0.2385	0.33469	0.255146	0.255499	0.290625	0	0.4698	0.560629	0.440694	0.467576	0.433275	0.441978	0.16796	0.205892	0.356407
FAM92B	0	0.00525435	0.00216532	0.00769438	0.00428437	0.0011962	0	0.00141672	0.0017224	0.00118704	0	0.000254809	0.00104014	0.00438896	0.00340463	0.00303531	0	0.00231058	0.00127028	0.00379142	0.00707555	0.00371827	0	0.00213076	0.00197639	0.00157666	0	0	0.0131407	0.00432987	0	0.00454059	0.00358269	0	0	0	0.0023263	0.00233887	0	0.00381565	0.0109364	0.00621208	0.00604605	0	0.000920161	0.00112519	0.000310284	0.109961
GSE1	0.608175	0.617976	0.611547	0.573379	0.692255	0.503445	0.546188	0.618756	0.590756	0.549976	0.549126	0.660988	0.798489	0.713376	0.707605	0.5913	0.85822	0.704477	0.563573	0.70333	0.63546	0.716593	0.889875	0.643906	0.462492	0.619092	0	0.679657	0.471691	0.659719	0.69252	0.56991	0.665296	0.726933	0.532508	0.770825	0.443629	0.528101	0	0.647864	1.04371	0.521268	0.559603	0.69994	0.579628	0.72205	1.01921	0.806428
GINS2	0.00181764	0.00168238	0.00440015	0.00840882	0.0136051	0	0	0.00195959	0.00641821	0.00231464	0.00187134	0.0020528	0	0.00872311	0.00148153	0.00241896	0	0.010732	0.0019538	0.00539768	0.00580344	0.00211169	0	0.00383081	0.00328418	0.00276275	0	0.00270869	0.0129972	0.00603404	0	0.00206794	0.00379538	0	0	0.00637329	0.00460936	0.00433438	0	0	0.0031455	0	0.0126015	0	0	0.00530814	0.00522449	0.00509953
C16orf74	0.00989281	0.00427897	0.0108638	0.0152126	0.00948823	0	0.00603522	0.00538786	0.00524031	0.00264684	0.00138379	0.00104351	0.010819	0.0231642	0.00944067	0.00274405	0	0.0233439	0.0112276	0.0162069	0.00966973	0.00639324	0.00339785	0.00449312	0.00380557	0.0110297	0	0.00255931	0.0166771	0.00491889	0.00396767	0.0158463	0.019483	0.00799238	0.00187089	0.00818404	0.00342315	0.0128193	0	0.0116012	0.0203266	0	0.0250099	0.00115665	0.00281774	0.00828296	0.0153049	0.0623301
EMC8	0.0546554	0.0580341	0.0538894	0.0820566	0.0663742	0.0826592	0.05211	0.0732371	0.0679256	0.0600773	0.0669455	0.0449104	0.071971	0.0913099	0.0801905	0.0927252	0.201858	0.0868425	0.0762893	0.0736536	0.0688932	0.0634648	0.156795	0.0670588	0.0602755	0.0490124	0	0.0495785	0.0946088	0.0627908	0.122247	0.0993903	0.0584323	0.0473006	0.045472	0.0497806	0.0410689	0.058714	0	0.0989634	0.0640342	0.0634055	0.0858092	0.0870598	0.0542174	0.045862	0.0423659	0.12334
COX4I1	0.247291	0.249117	0.259979	0.396349	0.294011	0.303964	0.419436	0.331291	0.196639	0.152818	0.151266	0.147615	0.306547	0.281067	0.215611	0.288128	0.140213	0.271219	0.390574	0.202647	0.250454	0.188735	0.289695	0.167389	0.270952	0.253376	0	0.41387	0.453876	0.299304	0.405634	0.274125	0.239319	0.147032	0.15672	0.138347	0.219014	0.235619	0	0.326803	0.311973	0.369777	0.443811	0.412778	0.380646	0.165411	0.0923901	0.177229
IRF8	0	0.00117164	0.00201182	0.0103428	0	0	0	0.000908624	0.00185913	0	0	0	0	0	0	0	0	0.00311644	0	0	0	0	0	0	0.000329464	0	0	0	0.00314689	0	0	0	0.00216605	0	0	0	0	0.000491149	0	0	0	0	0	0.00344334	0	0.00118434	0	0
FOXF1	0	0	0	0	0	0	0	0	0	0	0	0	0	0	0	0	0	0	0.00322381	0	0	0	0	0	0.000131218	0	0	0	0	0	0	0	0	0	0	0	0	0	0	0	0	0	0	0	0	0	0	0
MTHFSD	0.0905375	0.0561136	0.0613351	0.0682752	0.0734622	0.0466057	0.0554203	0.0648847	0.0640268	0.0460722	0.0530036	0.0388097	0.0768827	0.0779073	0.0724609	0.0781441	0.310969	0.0775967	0.0744924	0.0697865	0.0767652	0.0708965	0.0634015	0.0570684	0.0532558	0.0794942	0	0.0457602	0.0756937	0.0803671	0.040507	0.0519132	0.0642485	0.0552588	0.0344347	0.0690304	0.0351717	0.0673467	0	0.0496032	0.0997126	0.060559	0.0631409	0.0642274	0.0515932	0.036117	0.0389846	0.0612036
FOXC2	0	0	0	0	0.00528451	0	0	0	0.000295112	0	0.000567434	0	0	0	0.00122207	0	0	0	0	0.000384311	0	0	0	0	0	0	0	0	0.000726148	0.00100785	0	0	0	0	0	0	0	0	0	0	0	0	0.00282924	0	0	0	0	0
C16orf95	0.185378	0.183346	0.11223	0.210277	0.215678	0.149882	0.201229	0.19089	0.192366	0.139215	0.144498	0.174499	0.205949	0.178839	0.234547	0.170424	0.0552388	0.241679	0.121364	0.154901	0.204836	0.183606	0.24018	0.181492	0.145462	0.214773	0	0.168657	0.115558	0.203358	0.297496	0.155532	0.167478	0.192988	0.1661	0.211387	0.205907	0.159189	0	0.243968	0.235126	0.117945	0.21291	0.131303	0.151211	0.109585	0.180724	0.223677
AC010531.1	0.0154843	0.0172699	0.0227324	0.0166482	0.0286527	0.0273349	0.0482469	0.0468015	0.0282233	0.0226196	0.0178581	0.0181709	0.0160672	0.0147623	0.0306238	0.0306236	0.16801	0.057084	0.0272091	0.0146717	0.0299276	0.0376277	0.12399	0.0171274	0.0226507	0.0286606	0	0.0491435	0.0201469	0.0348316	0.0833041	0.0649563	0.0411308	0.0279064	0.0261926	0.0423407	0.0344259	0.0399763	0	0.0679681	0.0551359	0.00659003	0.0473056	0.0302475	0.0479659	0.0290702	0.0320381	0.0737963
FBXO31	0.178069	0.175088	0.149804	0.210272	0.150951	0.125764	0.194633	0.151366	0.168058	0.114798	0.134504	0.124675	0.191226	0.212301	0.18671	0.190237	0.303955	0.217162	0.139729	0.162421	0.153249	0.137819	0.19279	0.137444	0.106651	0.188101	0	0.132413	0.148254	0.19836	0.191891	0.17933	0.157772	0.139961	0.136211	0.155963	0.117944	0.159938	0	0.212303	0.242084	0.106966	0.214294	0.178602	0.172569	0.113141	0.164414	0.250635
MAP1LC3B	0.260835	0.199511	0.179198	0.226536	0.179326	0.26097	0.317536	0.216226	0.13762	0.116263	0.164708	0.124568	0.197134	0.217326	0.122018	0.205939	0.226098	0.137203	0.277739	0.14317	0.154829	0.124731	0.171312	0.100225	0.211405	0.219758	0	0.32315	0.281557	0.225975	0.22096	0.186409	0.152282	0.118194	0.164767	0.0805739	0.16861	0.201202	0	0.199581	0.164372	0.187449	0.291484	0.247969	0.300308	0.11819	0.0670185	0.24177
ZCCHC14	0.433822	0.369374	0.259758	0.385561	0.402446	0.344155	0.339466	0.283519	0.25368	0.274559	0.301151	0.252575	0.376706	0.301322	0.27722	0.325843	0.635501	0.325219	0.317639	0.319244	0.307134	0.218636	0.4188	0.154893	0.315801	0.467354	0	0.503846	0.46526	0.470057	0.445386	0.319843	0.314672	0.254697	0.446272	0.277266	0.232944	0.296752	0	0.514827	0.526159	0.419616	0.425914	0.544444	0.437155	0.160928	0.198869	0.375073
JPH3	0.388262	0.409373	0.279758	0.391974	0.440237	0.367818	0.349353	0.321873	0.240852	0.270463	0.310758	0.25255	0.471797	0.327599	0.302118	0.331846	0.693324	0.356529	0.336518	0.337523	0.311869	0.207887	0.518253	0.18136	0.30636	0.424469	0	0.501996	0.363915	0.43536	0.501325	0.327929	0.322052	0.294749	0.410876	0.296382	0.27085	0.326363	0	0.494029	0.59836	0.366096	0.487721	0.502434	0.421869	0.171817	0.200188	0.269309
KLHDC4	0.209598	0.245305	0.132505	0.200671	0.21294	0.155124	0.149734	0.171274	0.155951	0.0999741	0.129106	0.18542	0.235818	0.249564	0.196927	0.151437	0.0591102	0.205246	0.163872	0.133679	0.159184	0.16181	0.164574	0.107378	0.156107	0.18024	0	0.178472	0.170937	0.145474	0.219188	0.125633	0.209071	0.125654	0.151438	0.126429	0.162113	0.1301	0	0.167388	0.236034	0.198821	0.293334	0.211995	0.140276	0.128498	0.110284	0.265156
SLC7A5	0.181208	0.193892	0.147778	0.124927	0.199967	0.196004	0.343101	0.162961	0.129047	0.146713	0.132745	0.0756904	0.162999	0.156683	0.130777	0.138222	0.233559	0.199377	0.155771	0.114344	0.161706	0.185454	0.128242	0.133757	0.139083	0.157054	0	0.209484	0.32629	0.160753	0.217415	0.201365	0.147733	0.170727	0.10578	0.110863	0.144617	0.168918	0	0.217451	0.235437	0.219941	0.17655	0.276669	0.210872	0.299504	0.0716237	0.368067
CA5A	0.0224229	0.0142825	0.0168729	0.0424922	0.0230118	0.0228385	0.00405039	0.00955138	0.0108355	0.00426481	0.00191175	0.00471581	0.00553588	0.0129233	0.0175928	0.0391885	0	0.0266303	0.0201262	0.0107911	0.00579841	0.0101045	0	0.00603636	0.00946947	0.0193734	0	0.035455	0.0422163	0.0125077	0	0.0303284	0.00560505	0	0.000973653	0.00908993	0.00599123	0.00601672	0	0.00590266	0.0161315	0.0139058	0.0577154	0.00831186	0.00264333	0.0324017	0.00288488	0.0311839
BANP	0.228239	0.19873	0.222781	0.289193	0.276456	0.20557	0.315791	0.217733	0.21865	0.262531	0.205672	0.185578	0.262554	0.259673	0.252232	0.2358	0.60821	0.242228	0.2233	0.18607	0.207772	0.182856	0.26705	0.177919	0.220396	0.192903	0	0.35756	0.276731	0.271126	0.331595	0.191444	0.274618	0.286256	0.199599	0.265344	0.250974	0.286469	0	0.335631	0.422859	0.239157	0.261978	0.375425	0.333173	0.190954	0.16663	0.442463
ZNF469	0.00172173	0.002452	0.00702685	0.00744097	0.0212996	0.0224279	0.00184169	0.00883823	0.00501611	0.0119936	0.0143362	0.00463929	0.0130073	0.0359869	0.0114838	0.00291683	0	0.0055457	0.00552114	0.0284679	0.00546858	0.00295628	0	0.00227507	0.011903	0.0036206	0	0	0.00300807	0.0164864	0.00433351	0.012355	0.00643992	0	0	0.000940195	0.00926434	0.0126046	0	0.00470457	0	0.00972917	0.0037271	0	0.00174284	0.00648943	0.00329124	0.00263738
ZFPM1	0.0605359	0.0675278	0.0690013	0.0947602	0.0771135	0.0418217	0.0933495	0.0899073	0.0635882	0.0295695	0.0522013	0.0319984	0.0702251	0.126618	0.0515462	0.068408	0.213195	0.0628018	0.115876	0.0620106	0.0528552	0.0565366	0.0231141	0.044008	0.051663	0.0395101	0	0.112536	0.0844791	0.0878361	0.111257	0.126028	0.0746469	0.0938678	0.0258626	0.0460127	0.0541153	0.0685918	0	0.126876	0.0841207	0.0570942	0.150026	0.0971951	0.0763113	0.0646548	0.0286512	0.108235
ZC3H18	0.170539	0.187604	0.139932	0.113137	0.196158	0.156126	0.213177	0.143015	0.138922	0.114664	0.132283	0.100442	0.220797	0.237174	0.143194	0.145666	0.254651	0.200074	0.147801	0.13094	0.146892	0.123512	0.1472	0.120015	0.113955	0.12858	0	0.149947	0.172222	0.1652	0.178606	0.144591	0.147875	0.126652	0.116733	0.103172	0.126805	0.171413	0	0.190007	0.261036	0.12319	0.198586	0.128153	0.139085	0.116188	0.131299	0.196736
IL17C	0	0	0	0	0	0	0	0	0.000125887	0	0	0	0	0	0	0	0	0	0	0	0	0	0	0	0	0	0	0	0	0	0	0	0	0	0	0	0	0	0	0	0	0	0	0	0	0	0	0.00428678
CYBA	0	0.00126565	0.00344118	0.00981583	0.0259736	0	0.0114562	0.00587769	0.0108513	0	0.00762148	0	0.0143348	0.0147015	0.0023541	0	0	0.00434976	0.00348923	0.00354787	0.00581348	0.00426742	0	0.000837334	0	0.00472475	0	0	0.000332942	0.00431281	0.00759452	0.0122512	0.012503	0	0	0.00192561	0.00553117	0.0048169	0	0.0102247	0.0114916	0.00475799	0.00813599	0.0101301	0.0105909	0.00113704	0.00554673	0.0390973
MVD	0.225487	0.252664	0.1749	0.304688	0.297016	0.264328	0.231437	0.188403	0.200213	0.149477	0.167469	0.116493	0.234916	0.233414	0.226634	0.268254	0.0591102	0.234245	0.25511	0.26227	0.205812	0.141326	0.220986	0.151677	0.210246	0.281965	0	0.252692	0.269267	0.299977	0.221204	0.232696	0.222334	0.187553	0.241026	0.174676	0.152093	0.182252	0	0.265651	0.392568	0.203757	0.341653	0.370383	0.259484	0.148321	0.124988	0.161461
SNAI3	0.0457977	0.0661229	0.0784792	0.148724	0.147757	0.0397466	0.0941969	0.0882028	0.0573876	0.0417607	0.0362736	0.0241015	0.0187567	0.192153	0.042001	0.152463	0	0.101501	0.107706	0.0329083	0.104032	0.0503564	0.011557	0.108516	0.0283137	0.0504473	0	0.0230195	0.0909669	0.0658761	0.0567268	0.17194	0.0334204	0.0753731	0.0143012	0.0287805	0.0732052	0.0524803	0	0.0397986	0.0349821	0.0822096	0.167433	0.031096	0.038064	0.065285	0.0503879	0.0625182
RNF166	0.0681257	0.049112	0.0592998	0.0971701	0.112086	0.117382	0.0897787	0.0981658	0.0656998	0.0510664	0.0434913	0.0392361	0.0728782	0.10285	0.0737961	0.0703045	0.16801	0.110891	0.0947208	0.0622766	0.101555	0.0544973	0.129807	0.0403832	0.0725248	0.0517027	0	0.0732128	0.07289	0.109788	0.0926885	0.0889973	0.0601236	0.044927	0.0162423	0.0539217	0.0761089	0.0770672	0	0.0915757	0.0690733	0.0917439	0.0869282	0.1025	0.0838049	0.0572514	0.0361757	0.036313
CTU2	0.0353864	0.0302352	0.0206885	0.043907	0.0374019	0.0199802	0.0407822	0.0282414	0.0235978	0.0144822	0.0122698	0.00308971	0.0293592	0.0550209	0.0310052	0.0532793	0	0.0395765	0.041013	0.00949327	0.0236042	0.024927	0.0539147	0.0138727	0.0464942	0.025633	0	0.0298738	0.0413708	0.0579827	0.109587	0.0344194	0.0230882	0.00788654	0.0213612	0.01441	0.0304067	0.0429308	0	0.0308635	0.036918	0.0253412	0.0430259	0.0134136	0.0402042	0.0186767	0.0166855	0.0260979
PIEZO1	0.0134834	0.0154723	0.00514555	0.0195016	0.0241147	0.0088664	0.0129385	0.0092289	0.00828906	0.005839	0.00580254	0.00398351	0.00185338	0.00404407	0.0118391	0.00560663	0	0.00702601	0.00864065	0.0113407	0.002131	0.00712809	0.00325095	0.00973496	0.00455689	0.00727513	0	0.0109372	0.0224716	0.0198052	0	0.0159812	0.00525831	0	0.0157131	0.00256421	0.00584916	0.00916004	0	0.00474148	0.00431192	0.00952099	0.00393434	0.00516201	0.0114892	0.00467732	0.0113272	0.0658072
CDT1	0.00464772	0	0.00197653	0	0.00200119	0	0	0.000626415	0.00168938	0	0	0	0	0	0.000431654	0.00599567	0	0	0.00110856	0	0	0.00128193	0	0	0	0.00506733	0	0	0.00217235	0	0	0	0	0	0	0	0.00269665	0	0	0	0	0	0.00823128	0	0.00827577	0	0	0
APRT	0.0352494	0.0166475	0.0323522	0.0637266	0.0454702	0.0305587	0.0345874	0.0567374	0.0452298	0.0162809	0.0315501	0.0203809	0.0745144	0.108694	0.0186245	0.0599931	0.196889	0.0839202	0.113883	0.0434737	0.0392252	0.0258534	0.0699101	0.0227759	0.0312213	0.0124656	0	0.0319692	0.0470353	0.0299511	0.0709309	0.0469804	0.0368544	0.0462979	0.00715347	0.0364895	0.0261246	0.0396823	0	0.0351685	0.0619386	0.0362633	0.0796524	0.0448651	0.015238	0.0243301	0.012883	0.030432
GALNS	0.0952703	0.0865655	0.0818486	0.158384	0.0896781	0.0840188	0.109014	0.0958504	0.098918	0.07817	0.0681725	0.0854565	0.0891939	0.101235	0.107546	0.11636	0.392846	0.110271	0.0991498	0.119006	0.0870615	0.0983643	0.189099	0.080169	0.0621976	0.128595	0	0.0968208	0.114476	0.143272	0.0940919	0.112661	0.114015	0.141874	0.115226	0.0796046	0.0904777	0.123566	0	0.112511	0.132668	0.0923959	0.138069	0.0965516	0.108386	0.0742723	0.138346	0.174068
TRAPPC2L	0.0385677	0.0427577	0.0370243	0.0546758	0.0719562	0.0802813	0.0448375	0.0600611	0.031536	0.0399918	0.0235613	0.0233924	0.0523745	0.0728256	0.0324357	0.0384974	0.140213	0.0592011	0.0832805	0.0270357	0.0420492	0.0378312	0.0249133	0.0249377	0.0472766	0.0418419	0	0.0370834	0.0597195	0.0697234	0.0465357	0.043841	0.0452758	0.0361322	0.0236813	0.0197843	0.0318333	0.0444413	0	0.039401	0.0349822	0.0529248	0.0752602	0.0562753	0.0444373	0.0304946	0.0190041	0.0245618
PABPN1L	0.00149202	0.012415	0.00109095	0	0.00484319	0.00409666	0	0.0044565	0.000920607	0	0	0	0	0.00157253	0.000405512	0.00303406	0	0.00144083	0.00165733	0.00407113	0.000870697	0.000115989	0	0.000504614	0.000612057	0.00710512	0	0	0	0.00165155	0	0	0.000205233	0	0.00500967	0.0050853	0.000537751	0	0	0.00109263	0	0	0	0.00361087	0.00100835	0	0	0.00185323
CBFA2T3	0.0454644	0.0886367	0.0563169	0.0710612	0.100365	0.0497203	0.158352	0.08255	0.0569137	0.0746215	0.0353492	0.0757255	0.0750823	0.0425914	0.0483939	0.0602017	0.226098	0.10288	0.0665263	0.0709903	0.0556223	0.0614134	0.0570467	0.062537	0.0387283	0.0340068	0	0.0458994	0.0785752	0.0849581	0.0473067	0.0715923	0.0814225	0.0708929	0.0259911	0.131393	0.0480529	0.1043	0	0.100052	0.119128	0.0351791	0.122006	0.115117	0.0994086	0.0882726	0.0529834	0.31626
ACSF3	0.181625	0.127689	0.132883	0.162289	0.163091	0.120315	0.082063	0.142257	0.128032	0.111824	0.124935	0.13613	0.204636	0.174934	0.165457	0.14633	0	0.200292	0.159957	0.172025	0.130682	0.143113	0.121842	0.109653	0.104043	0.147586	0	0.125449	0.166036	0.205645	0.194873	0.183059	0.163942	0.21917	0.174032	0.152048	0.120357	0.135338	0	0.194254	0.22593	0.141054	0.235956	0.172416	0.109493	0.110997	0.120244	0.153841
CDH15	0	0.00526068	0.00193552	0.00321408	0.00212488	0	0.00494315	0.00405095	0.000800787	0.00443376	0.000245046	0	0	0	0.00318291	0.00468047	0	0.00861842	0.0042468	0	0.00197808	0.00200732	0	0.000567853	0.000104341	0	0	0	0.00358447	0.00186812	0.0279791	0	0.00103327	0	0	0.00177192	0	0.00128076	0	0	0	0	0.00109052	0	0	0.000640899	0.00055921	0.0559564
SLC22A31	0	0	0	0	0	0	0	0	0	0	0	0	0	0.00332666	0	0	0	0	0	0	0	6.22909e-05	0	0	0	0	0	0	0	0	0.00631436	0	0	0	0	0	0	0	0	0	0	0	0	0	0	0.000783448	0	0
ZNF778	0.0456022	0.0680809	0.0713136	0.0964246	0.0950321	0.0746073	0.126832	0.104685	0.0914521	0.0683326	0.0731554	0.0598734	0.0860925	0.170409	0.0879925	0.120194	0	0.133099	0.082961	0.046218	0.0788154	0.0779661	0.094568	0.0726535	0.0497264	0.0657709	0	0.0396155	0.0924727	0.0781238	0.115038	0.126325	0.0678189	0.139835	0.0642512	0.063266	0.0865655	0.070825	0	0.136872	0.0969433	0.0376173	0.146262	0.0807052	0.0700691	0.0613329	0.059942	0.211045
ANKRD11	0.444506	0.508834	0.238211	0.481858	0.47956	0.420377	0.273305	0.230724	0.191383	0.240014	0.267983	0.317535	0.359935	0.265822	0.237657	0.301573	0.831207	0.322126	0.314769	0.295952	0.273387	0.136037	0.532177	0.16085	0.353069	0.433347	0	0.613316	0.501766	0.552641	0.545285	0.263706	0.235444	0.255521	0.512685	0.188787	0.20563	0.202051	0	0.505877	0.52395	0.431634	0.407772	0.633405	0.369554	0.0843985	0.135036	0.136261
SPG7	0.399443	0.397381	0.260039	0.459196	0.463931	0.383854	0.34223	0.277738	0.206629	0.234728	0.282569	0.307618	0.426644	0.291797	0.270314	0.291989	0.324233	0.358427	0.32774	0.372673	0.291807	0.180088	0.349888	0.157192	0.303023	0.449591	0	0.53674	0.491837	0.518907	0.433352	0.282725	0.31224	0.338692	0.385908	0.325604	0.256666	0.272632	0	0.434878	0.59258	0.465592	0.487738	0.46077	0.376004	0.154759	0.187135	0.248434
RPL13	0.284506	0.292321	0.271605	0.430115	0.350113	0.214141	0.384407	0.339708	0.212724	0.133294	0.156928	0.133776	0.263838	0.302231	0.255452	0.322163	0.414782	0.394494	0.362892	0.21716	0.297994	0.223063	0.226871	0.188592	0.224388	0.242969	0	0.412963	0.486638	0.369046	0.395702	0.266746	0.24185	0.260526	0.182627	0.109179	0.250125	0.310879	0	0.379246	0.462352	0.363843	0.485699	0.396721	0.311921	0.257925	0.0826018	0.256941
CPNE7	0.124732	0.111826	0.0780669	0.198648	0.243716	0.208635	0.138958	0.131652	0.1655	0.0962987	0.0920314	0.101384	0.143385	0.190269	0.151908	0.240174	0.0552388	0.223399	0.132551	0.149333	0.196965	0.119614	0.199026	0.167773	0.0854228	0.176314	0	0.12769	0.129021	0.16145	0.128631	0.12538	0.117555	0.0617613	0.0711794	0.125743	0.126117	0.158301	0	0.152436	0.216044	0.140181	0.202055	0.149884	0.126371	0.0349484	0.119125	0.161649
DPEP1	0.00444104	0.00550731	0.00336419	0.0075408	0.00915153	0.00928309	0.0009379	0.005803	0.00752519	0	0.00121312	0	0	0.0299957	0.00341335	0.0120141	0	0.00892619	0.00258414	0.00473378	0.00199406	0.00183907	0	0.00190406	0.00461424	0.00656537	0	0.00971513	0.00905023	0.00216309	0.0124114	0.00838592	0.00663168	0.00565352	0	0.00744336	0.00368865	0.00785151	0	0.0184519	0.00394933	0.00780608	0.00724429	0	0.00281243	0.00492932	0.0106455	0.127255
CHMP1A	0.18697	0.120131	0.120486	0.148095	0.170807	0.108977	0.193746	0.159761	0.0987899	0.0744669	0.0866738	0.10059	0.186369	0.144555	0.0900506	0.10337	0.120689	0.114307	0.155905	0.145974	0.122516	0.0924692	0.114666	0.0872906	0.162057	0.154583	0	0.214523	0.163578	0.142232	0.202879	0.157837	0.128903	0.101308	0.0789144	0.0894039	0.106284	0.120768	0	0.128171	0.143697	0.223896	0.179152	0.181552	0.187711	0.10903	0.0739618	0.112904
SPATA33	0.067225	0.0885036	0.111657	0.208229	0.136242	0.0978466	0.210969	0.139937	0.142897	0.127198	0.0879077	0.0548975	0.156527	0.239281	0.132115	0.228143	0.213195	0.181601	0.144308	0.100802	0.0990523	0.111896	0.0842336	0.119133	0.0721574	0.0998043	0	0.138288	0.128071	0.139027	0.229658	0.142189	0.12746	0.127029	0.0499084	0.0836578	0.147956	0.16595	0	0.127056	0.201595	0.115298	0.239217	0.0824743	0.11613	0.131664	0.101737	0.219399
CDK10	0.332459	0.337987	0.20973	0.321583	0.333857	0.239768	0.230492	0.250929	0.187767	0.175674	0.175891	0.130494	0.29377	0.290727	0.243738	0.247487	0.309463	0.243976	0.268714	0.348647	0.221946	0.162029	0.318336	0.147342	0.229442	0.320559	0	0.431488	0.302201	0.425001	0.347443	0.276755	0.27177	0.315299	0.210999	0.175753	0.212879	0.247558	0	0.320624	0.526899	0.271881	0.363094	0.498475	0.367509	0.131335	0.146355	0.227542
SPATA2L	0.073495	0.13376	0.0871425	0.193558	0.142564	0.104256	0.11649	0.128998	0.168452	0.134275	0.0822007	0.044945	0.228324	0.175871	0.163742	0.241536	0	0.180683	0.157628	0.114132	0.159551	0.0806713	0.242925	0.127494	0.107224	0.097158	0	0.0774326	0.096193	0.0723674	0.089915	0.157228	0.0939308	0.129692	0.0467885	0.122384	0.061395	0.0751542	0	0.134166	0.209222	0.0367762	0.104658	0.13418	0.0948292	0.0998002	0.156242	0.174265
VPS9D1	0.279032	0.31125	0.247292	0.361643	0.371808	0.2753	0.298229	0.289125	0.243378	0.18814	0.192755	0.219116	0.359008	0.365983	0.274601	0.334138	0.685056	0.328029	0.258255	0.309375	0.256892	0.181876	0.396972	0.158318	0.209182	0.269166	0	0.215332	0.356402	0.3157	0.342819	0.281366	0.283565	0.178284	0.255359	0.185933	0.224666	0.281263	0	0.454252	0.52435	0.25181	0.470387	0.351292	0.301174	0.161516	0.164304	0.233857
ZNF276	0.200122	0.191917	0.111375	0.252563	0.168219	0.174926	0.181366	0.150015	0.139745	0.106109	0.114611	0.129521	0.188448	0.203263	0.184619	0.188435	0.335668	0.190073	0.189121	0.224557	0.149682	0.120438	0.127643	0.11779	0.13269	0.173505	0	0.139311	0.190945	0.225094	0.213198	0.187472	0.174347	0.0699731	0.0870125	0.155299	0.127741	0.133713	0	0.198313	0.28822	0.150041	0.220531	0.202601	0.147168	0.0856438	0.127625	0.121843
FANCA	0.27742	0.201111	0.127407	0.168911	0.151268	0.136643	0.126533	0.144621	0.126461	0.135885	0.100675	0.117762	0.188839	0.239717	0.201225	0.216342	0	0.253988	0.122855	0.185165	0.176918	0.160105	0.264922	0.123993	0.13932	0.177388	0	0.0737118	0.169343	0.161509	0.133896	0.253151	0.16397	0.0598408	0.175938	0.143095	0.127211	0.119103	0	0.253654	0.195871	0.250818	0.284242	0.100355	0.133284	0.142799	0.120805	0.194699
SPIRE2	0.259218	0.224755	0.192471	0.259756	0.276276	0.199699	0.241629	0.186255	0.184458	0.134795	0.15415	0.175417	0.299782	0.275623	0.186097	0.223316	0.61818	0.215632	0.185746	0.253976	0.189653	0.171269	0.200324	0.179719	0.157643	0.281234	0	0.268562	0.254521	0.269418	0.272657	0.217386	0.220447	0.216984	0.210013	0.168413	0.158405	0.206321	0	0.264777	0.270614	0.262381	0.312808	0.215661	0.259317	0.113769	0.136434	0.233266
TCF25	0.477549	0.459837	0.278933	0.540054	0.51556	0.44678	0.283873	0.274631	0.213717	0.258008	0.295103	0.306221	0.422204	0.290026	0.271328	0.338763	0.670122	0.383729	0.394361	0.372114	0.321569	0.206945	0.574378	0.150159	0.361576	0.479647	0	0.565618	0.493437	0.579437	0.380841	0.29488	0.34771	0.494137	0.540758	0.256672	0.248183	0.286123	0	0.476398	0.580258	0.439746	0.463431	0.617183	0.420649	0.115092	0.138007	0.218603
MC1R	0.0216044	0.0235783	0.0169326	0.0110599	0.019586	0.0128071	0.0742782	0.0178106	0.00954229	0.00403662	0.0010475	0.00776386	0.0238481	0.0189024	0.0224702	0.0224582	0	0.0243999	0.00951318	0.0186763	0.0152482	0.0214343	0.0301631	0.0220623	0.00423992	0.00689064	0	0.00788164	0.0131104	0.0170905	0.00423103	0.0168538	0.0277112	0	0.00889331	0.00458863	0.0159689	0.0182331	0	0.043675	0.0189914	0.0664093	0.00592146	0.0134072	0.0155128	0.0277105	0.00861195	0.0678645
TUBB3	0.0242863	0.00227197	0.00532189	0.00193432	0.00414592	0.0288177	0.00896798	0.00853948	0.00543375	0.00136959	0.00111491	0	0.0203067	0.00842536	0.00778376	0.00706831	0	0.0091669	0.0183936	0.00149546	0.00425688	0.00615303	0	0.00412734	0.0212106	0.00681308	0	0.0179884	0.0131475	0.00216799	0.00466627	0.00742446	0.0118621	0	0	0.0024446	0.00310942	0.00717924	0	0.0049684	0.0058489	0	0.00534528	0.00517786	0.0105434	0.00267651	0.00625731	0.0241286
DEF8	0.260825	0.203198	0.164971	0.152924	0.199328	0.263312	0.314748	0.220879	0.159205	0.126255	0.169759	0.138973	0.24217	0.163429	0.204753	0.161255	0.422587	0.188835	0.185864	0.204611	0.180924	0.135537	0.187665	0.0918508	0.169112	0.19097	0	0.298728	0.232391	0.237997	0.243467	0.203767	0.194988	0.0923977	0.140102	0.122766	0.169377	0.191199	0	0.302715	0.289998	0.187059	0.2494	0.260568	0.291412	0.105216	0.140255	0.235273
CENPBD1	0.014152	0.00358431	0.0189183	0.0177901	0.00881577	0.0231486	0.0504641	0.0347693	0.0217897	0.010213	0.0204745	0.00611239	0.00777482	0.0602401	0.0167229	0.0174049	0.0552388	0.0118957	0.0416437	0.00921607	0.0263368	0.0232637	0	0.0125748	0.0175793	0.0187125	0	0.0137732	0.0192459	0.014268	0.0592661	0.0287518	0.0169538	0	0.000929446	0.0182068	0.0255868	0.0264386	0	0.0212224	0.0386698	0.0238929	0.0370137	0.012228	0.0123594	0.0146502	0.00351199	0.0390891
DBNDD1	0.0662934	0.0581771	0.0652262	0.0819996	0.0712928	0.0436219	0.091459	0.0685366	0.0632757	0.0431316	0.0649315	0.0314247	0.104681	0.060033	0.0628845	0.0528055	0	0.0558309	0.0832927	0.0839366	0.0574998	0.0384482	0.101667	0.0466568	0.0620053	0.0339232	0	0.0745293	0.104938	0.0737054	0.0978497	0.0938093	0.0526003	0.120916	0.0459313	0.0209001	0.087522	0.0848018	0	0.0827661	0.0781591	0.014948	0.118006	0.0817642	0.0755386	0.0243569	0.0409478	0.102822
GAS8	0.212813	0.22292	0.168954	0.236219	0.20704	0.233705	0.162259	0.204922	0.211154	0.133605	0.146569	0.108205	0.266341	0.277701	0.232571	0.330031	0	0.369318	0.282687	0.213336	0.178515	0.15357	0.223728	0.145423	0.16013	0.251589	0	0.29752	0.207856	0.328124	0.257302	0.214021	0.224811	0.125729	0.131855	0.136203	0.192315	0.203532	0	0.255925	0.312809	0.180035	0.264525	0.151629	0.299593	0.134147	0.12644	0.187529
PRDM7	0.0108435	0.00391873	0.00501303	0.0219755	0.0122985	0	0.00494967	0.00347342	0.00283074	0	0.000905245	0	0	0.00157253	0.00107575	0.0103161	0	0.00218101	0.00489575	0.00206318	0.000897909	0.00125487	0	0.003231	0.00188893	0	0	0.00813841	0.00753231	0.00807875	0	0.0028323	0.00117799	0	0	0.00115623	0.000374115	0.00571379	0	0.00200262	0.00918725	0	0.00557041	0	0.00136366	0.00478521	0	0.0053276
DOC2B	0.0199696	0.130736	0.0727675	0.0836808	0.0936549	0.111158	0.105641	0.0804462	0.0592806	0.0561934	0.0551097	0.085246	0.0773688	0.0479881	0.0690919	0.0754175	0.120689	0.0735945	0.0981121	0.0972287	0.0984508	0.0493626	0.0871261	0.0912028	0.105405	0.0864855	0	0.0984222	0.0913847	0.030109	0.104196	0.0807035	0.0522715	0.0739226	0.147653	0.113156	0.052627	0.10223	0	0.126045	0.141433	0.0396961	0.10949	0.102749	0.124226	0.0854805	0.087549	0.0782134
RPH3AL	0.0279617	0.015798	0.0394328	0.0460737	0.0582466	0.0234368	0.0314171	0.0289585	0.0437338	0.0335487	0.0227104	0.0268496	0.0303319	0.0359937	0.0539388	0.0460733	0	0.0169063	0.0335535	0.0555351	0.0424367	0.0254737	0.0962042	0.0289605	0.0277922	0.0329504	0	0.0347741	0.04286	0.0238486	0.0324849	0.0427748	0.0557062	0.0196134	0.0532574	0.0338854	0.0365033	0.0694394	0	0.0436344	0.0384987	0.0479902	0.0643634	0.0852173	0.0287325	0.028317	0.0533936	0.178447
C17orf97	0.0534964	0.0519873	0.0660111	0.0784245	0.0807525	0.0544252	0.125479	0.0821649	0.05422	0.0319446	0.0481174	0.0410789	0.0688826	0.0662469	0.049644	0.0348953	0	0.035708	0.0909805	0.0419023	0.0672826	0.0471301	0.0681601	0.0399879	0.0483553	0.0546177	0	0.111773	0.0878503	0.0821136	0.136815	0.056879	0.0719736	0.0766681	0.0512954	0.0357968	0.0431628	0.0802955	0	0.109742	0.110222	0.140363	0.143576	0.0959372	0.109844	0.0212991	0.0230714	0.248306
RFLNB	0.0132549	0.0184384	0.00560345	0.00348453	0.000938525	0.00642715	0.0193967	0.0118265	0.00178503	0.00202506	0.00265102	0.004943	0.00900865	0.00727553	0.00461543	0	0	0.0215306	0.0146732	0.00748696	0.00704259	0.00397339	0.00782638	0.00329466	0.00851761	0.00796692	0	0.0162867	0.018697	0.00384878	0.0334127	0.00923061	0.0121587	0.0968598	0.00359369	0.000690769	0.00599106	0.00564873	0	0.00778622	0.00256498	0.007662	0.016496	0.011479	0.00979335	0.0181194	0.00219927	0.0495986
VPS53	0.441354	0.415765	0.267426	0.523051	0.437041	0.367351	0.321238	0.265591	0.216337	0.189829	0.305157	0.252235	0.455947	0.302497	0.265352	0.323408	0.800064	0.346347	0.350341	0.374774	0.330269	0.156801	0.46706	0.15498	0.284974	0.505852	0	0.556117	0.482757	0.599219	0.450806	0.21555	0.334952	0.320768	0.489805	0.281271	0.235679	0.291285	0	0.507003	0.656216	0.478998	0.510265	0.581125	0.418564	0.161493	0.111288	0.268272
GEMIN4	0.00249461	0.00967073	0.0197517	0.0308915	0.0069733	0.0218126	0.00648122	0.0260323	0.0132391	0.0204079	0.00334928	0.00770081	0.019717	0.0208391	0.010369	0.0177501	0	0.010564	0.0210353	0.00456373	0.0150201	0.0120867	0	0.0128599	0.0113135	0.000575608	0	0.0208923	0.0239694	0.00939112	0.038555	0.0234435	0.0150196	0.0152078	0.0103427	0.00464698	0.0138934	0.0114271	0	0.0113817	0.0178881	0.00796295	0.017189	0.00420815	0.028166	0.00643091	0.0100449	0.0414312
GLOD4	0.155042	0.130946	0.110928	0.153966	0.115386	0.163255	0.165775	0.130229	0.106388	0.0836756	0.103769	0.0813301	0.123856	0.195332	0.108673	0.120137	0.226098	0.125242	0.151927	0.0919453	0.0906042	0.106632	0.0827923	0.0707242	0.132783	0.118741	0	0.202933	0.187732	0.143071	0.185677	0.137597	0.114722	0.0812639	0.0963216	0.0887497	0.082815	0.118657	0	0.116954	0.128875	0.108046	0.156527	0.180761	0.156002	0.0714499	0.0585481	0.0942685
MRM3	0.0321536	0.0107691	0.0213362	0.0344886	0.0319464	0.0377077	0.0813738	0.0294819	0.0269822	0.0178938	0.0336634	0.0115048	0.0391051	0.0501163	0.0159786	0.0462045	0	0.039417	0.0512795	0.0116423	0.0230082	0.0225679	0.00385869	0.0279915	0.0210159	0.0387709	0	0.0500465	0.0540019	0.0289072	0.0166777	0.0282626	0.0356987	0.0535192	0.0119755	0.0337102	0.0258418	0.0438705	0	0.0356695	0.00940135	0.0617002	0.0579021	0.0243267	0.0383236	0.0156303	0.0209654	0.0629423
NXN	0.0636567	0.0885395	0.0664271	0.162619	0.0687039	0.0784483	0.194331	0.0974519	0.0780615	0.0385823	0.0545492	0.0796561	0.0806409	0.119158	0.0483961	0.082219	0.13082	0.0974827	0.070891	0.0522218	0.0750564	0.0482048	0.189675	0.084768	0.0387626	0.0599321	0	0.0902593	0.12145	0.0960775	0.236558	0.0737027	0.116668	0.0817378	0.0543409	0.108098	0.175605	0.155463	0	0.0997095	0.0858656	0.10081	0.163102	0.0816903	0.0986581	0.0259512	0.0784749	0.456439
TIMM22	0.052698	0.0602433	0.0605658	0.0865844	0.0737276	0.0952442	0.122708	0.0851558	0.0630856	0.0462983	0.0583108	0.026507	0.0891804	0.114469	0.0459941	0.0669867	0.0552388	0.104917	0.125271	0.0334635	0.0727959	0.0468175	0.0414693	0.0648492	0.0756972	0.0609788	0	0.0609064	0.0907859	0.0508082	0.0686776	0.0945006	0.0645348	0.0567592	0.0274636	0.0353761	0.0755716	0.0947629	0	0.0632904	0.071003	0.045036	0.116994	0.127592	0.0782179	0.0581219	0.0210622	0.0839702
ABR	0.509254	0.474112	0.266095	0.460759	0.434643	0.391104	0.220579	0.270293	0.18124	0.217238	0.31053	0.327449	0.427583	0.236897	0.242477	0.296664	1.57059	0.305403	0.32432	0.372789	0.31565	0.178937	0.408997	0.195847	0.326997	0.506985	0	0.617651	0.523986	0.546915	0.286424	0.301423	0.319227	0.226008	0.474104	0.264792	0.219549	0.242562	0	0.485024	0.602912	0.40203	0.485926	0.689885	0.37662	0.119889	0.160927	0.136823
BHLHA9	0	0	0	0	0	0	0	0	0	0	0	0	0	0	0	0	0	0	0	0	0.00293169	0.000337768	0	0.00124355	0.000671374	0	0	0	0	0	0	0	0.00265392	0	0	0	0	0	0	0	0	0	0	0	0	0.00061997	0.000535094	0
TRARG1	0	0.00266109	0.00503322	0.00945243	0.0033604	0	0.00380527	0.00300714	0.000163465	0.000508279	0	0.000849872	0	0.00217425	0.000482475	0.00373462	0	0	0.00190879	0.000436414	0.00183031	0.00140818	0	0.000488117	0.00357156	0.00131734	0	0	0.00932564	0.00854811	0	0.00270472	0.00115793	0	0	0.00123829	0	0	0	0	0	0.00581295	0	0	0.00444017	0.00102421	0.00040713	0.0240163
YWHAE	0.447151	0.401973	0.26055	0.44491	0.412862	0.371907	0.300425	0.289577	0.222572	0.267004	0.339812	0.251315	0.442917	0.371473	0.283673	0.350172	0.805513	0.362246	0.331539	0.345802	0.302237	0.202442	0.460405	0.172673	0.380923	0.412492	0	0.531829	0.489497	0.479132	0.423999	0.29316	0.320088	0.218931	0.39781	0.256107	0.24402	0.31917	0	0.420087	0.485712	0.388469	0.483585	0.536009	0.427162	0.166706	0.187273	0.294746
CRK	0.325779	0.312476	0.226684	0.334609	0.288427	0.310647	0.319409	0.23609	0.213049	0.193737	0.242738	0.229929	0.336957	0.304908	0.260181	0.302696	0.722658	0.267722	0.272755	0.257229	0.262092	0.166405	0.469098	0.203976	0.226457	0.330112	0	0.364468	0.281735	0.34362	0.426677	0.248014	0.278613	0.163174	0.289633	0.237622	0.235824	0.271276	0	0.350545	0.435758	0.179456	0.312341	0.36582	0.304796	0.166107	0.199381	0.323351
MYO1C	0.0381595	0.0321881	0.0419064	0.0659669	0.0542981	0.0548566	0.0432496	0.038592	0.0334884	0.0252697	0.0274262	0.0134881	0.0507534	0.0526654	0.0485325	0.0547742	0	0.0609111	0.0354684	0.0474378	0.0389335	0.0396176	0.0184037	0.0341774	0.0420121	0.0611507	0	0.0917986	0.0468024	0.0472541	0.0562813	0.04806	0.0312668	0.015108	0.025017	0.0395647	0.0452108	0.0531446	0	0.0902087	0.0613279	0.070439	0.0771968	0.068421	0.0411941	0.0428527	0.0376876	0.199524
INPP5K	0.0872238	0.0780551	0.0884939	0.0849964	0.0759181	0.101107	0.0873102	0.0958945	0.0813726	0.0664885	0.0516205	0.0518388	0.145952	0.126687	0.0989925	0.116717	0	0.10009	0.119901	0.0771699	0.0725376	0.0941813	0.101838	0.0622003	0.0942977	0.0982491	0	0.167103	0.106368	0.0972188	0.131913	0.110274	0.0831594	0.0509915	0.0766653	0.0823104	0.0941868	0.11532	0	0.147501	0.102065	0.176733	0.165314	0.0520926	0.106044	0.0757661	0.0461491	0.137312
PITPNA	0.361575	0.304546	0.246391	0.368634	0.376307	0.405332	0.313743	0.275644	0.232837	0.221065	0.257331	0.226229	0.356961	0.333136	0.30182	0.272303	0.595107	0.371504	0.325937	0.338086	0.269162	0.213304	0.349496	0.163093	0.264452	0.365012	0	0.306853	0.505921	0.376724	0.335982	0.304416	0.288387	0.251964	0.362823	0.245189	0.229178	0.241523	0	0.434221	0.562158	0.445764	0.438115	0.455984	0.357266	0.144226	0.16319	0.395408
SLC43A2	0.305534	0.330491	0.236175	0.280504	0.247056	0.208682	0.232962	0.224317	0.218772	0.175877	0.215706	0.190182	0.331331	0.274444	0.257295	0.269438	0.364356	0.303167	0.244869	0.308974	0.243421	0.189564	0.460805	0.151811	0.215222	0.307868	0	0.290692	0.252313	0.262701	0.295462	0.265548	0.267649	0.314514	0.310223	0.21324	0.200742	0.251219	0	0.3276	0.396942	0.317473	0.327833	0.337719	0.26011	0.141449	0.175393	0.271084
SCARF1	0.0236486	0.0193043	0.0179938	0.0201727	0.0177801	0.0111953	0.00603579	0.0328717	0.0270342	0.00500277	0.0170268	0.0131052	0.00893011	0.0387988	0.0247483	0.0431696	0	0.037057	0.017627	0.0352748	0.0224233	0.02599	0.015048	0.0112628	0.00761819	0.00992166	0	0.00773138	0.0145762	0.0240101	0.00355	0.0197651	0.0178142	0.0183966	0	0.0140735	0.00888357	0.0120025	0	0.0195067	0.0243772	0	0.0351149	0.00814777	0.0146733	0.0126372	0.0336486	0.0441769
RILP	0.0100494	0.0041482	0.0131563	0.0284131	0.0149822	0.00362935	0.0132405	0.0236218	0.0120479	0	0.00421717	0.00391686	0.00975827	0.0461599	0.00472599	0.0307036	0	0.0158534	0.0335618	0.00999547	0.0186101	0.010237	0.0257703	0.00885415	0.0106494	0.00695783	0	0.0359426	0.0131901	0.00231216	0.0135689	0.00553613	0.0108417	0	0.00112724	0.00075611	0.0203521	0.020161	0	0.010899	0.00514553	0.0183406	0.0429522	0.0223323	0.0102321	0.0128267	0.00523538	0.00851801
PRPF8	0.23191	0.187301	0.204647	0.253837	0.232009	0.168203	0.283661	0.251021	0.191159	0.154344	0.146937	0.16428	0.294614	0.295328	0.223995	0.243004	0.0993026	0.264589	0.280367	0.242655	0.220747	0.180548	0.186834	0.172117	0.203707	0.176476	0	0.215237	0.32109	0.225733	0.326237	0.282195	0.225448	0.240381	0.174802	0.153721	0.201586	0.245201	0	0.277306	0.275126	0.307437	0.426246	0.25775	0.275066	0.146827	0.127155	0.160218
TLCD2	0.0017896	0.0162493	0.00579593	0.0101989	0.00595962	0.00880739	0.00537234	0.00460884	0.00357697	0.0178845	0.00213057	0.00268052	0.0157515	0.00595346	0.0043427	0.000879355	0	0.0119122	0.00355545	0.00246176	0.00854715	0.00645342	0	0.00110239	0	0.00973199	0	0.0029711	0.00910373	0.00701567	0	0.00219927	0.00469259	0	0.00674308	0.0052648	0.000888342	0.00281063	0	0.00997724	0.00487179	0.00165336	0.0104304	0.00581705	0.00756126	0.0132721	0.00520391	0.0122064
WDR81	0.0680162	0.0921997	0.0789067	0.0783513	0.0723214	0.0760288	0.0887015	0.086609	0.074141	0.0542903	0.0452243	0.0680059	0.102789	0.0969431	0.0889995	0.0725738	0.470433	0.111738	0.100514	0.0742722	0.0746851	0.0732587	0.0512812	0.0486501	0.0636634	0.0715293	0	0.0835075	0.0779164	0.0828253	0.120899	0.101242	0.0709546	0.139006	0.0574426	0.0597066	0.0585288	0.0787432	0	0.10607	0.124752	0.0938298	0.105937	0.105657	0.0614889	0.0416916	0.0607529	0.0953422
SERPINF2	0.0174883	0.0492269	0.0288301	0.0375875	0.0475397	0.0173413	0.0755698	0.0362707	0.0147802	0.0110974	0.0434422	0.0306948	0.0149375	0.0728107	0.0223186	0.0247607	0.140213	0.0131528	0.0496842	0.0208586	0.0235477	0.0351538	0.0335534	0.0164136	0.0286605	0.022962	0	0.0708038	0.0643357	0.0332925	0.0712803	0.0338974	0.0446001	0.0205894	0.00829172	0.0321428	0.0221313	0.041269	0	0.0473416	0.0283825	0.0266192	0.0755384	0.0411964	0.0524605	0.0335813	0.00982237	0.0870085
SERPINF1	0.0866097	0.0593474	0.118215	0.0905181	0.0538978	0.0325261	0.146623	0.0905854	0.0638896	0.0476948	0.0257058	0.0383179	0.0800456	0.171177	0.0688059	0.0968786	0.226098	0.0977203	0.148404	0.0567039	0.0706881	0.0741907	0.0185262	0.0620762	0.0665506	0.0662238	0	0.0641263	0.0806142	0.0854599	0.0939902	0.0896086	0.0702077	0.0218699	0.0426355	0.029608	0.0615148	0.0780025	0	0.0751265	0.0837907	0.106071	0.125402	0.0640736	0.0611856	0.042391	0.0243735	0.0310759
SMYD4	0.16606	0.201228	0.122195	0.207117	0.161636	0.154522	0.156343	0.157972	0.142275	0.0839089	0.12725	0.131698	0.194081	0.238017	0.160389	0.169482	0.367484	0.196852	0.163671	0.183254	0.164641	0.129919	0.157342	0.116982	0.119399	0.17843	0	0.183275	0.213259	0.209209	0.160704	0.199869	0.135766	0.0755065	0.174144	0.151507	0.147809	0.13257	0	0.178666	0.216433	0.107227	0.30183	0.15802	0.1442	0.102839	0.125992	0.250812
RPA1	0.24112	0.178096	0.171737	0.209983	0.152598	0.220209	0.197913	0.192329	0.111093	0.0976143	0.160406	0.136654	0.199745	0.181713	0.163017	0.136191	0	0.16485	0.195255	0.150494	0.149382	0.129301	0.138137	0.0957222	0.17015	0.156838	0	0.241658	0.293383	0.196815	0.265501	0.209738	0.172909	0.209351	0.253384	0.156605	0.136404	0.169962	0	0.139163	0.109691	0.212288	0.262988	0.269494	0.234023	0.0767831	0.0803016	0.179394
RTN4RL1	0.201615	0.198569	0.207575	0.257008	0.25265	0.153024	0.154751	0.187992	0.259891	0.266031	0.128717	0.1613	0.207756	0.190038	0.229007	0.252072	0.0591102	0.31206	0.222253	0.28033	0.181332	0.146647	0.406353	0.167795	0.139574	0.218163	0	0.20665	0.117278	0.189898	0.283363	0.195982	0.154005	0.138721	0.104908	0.176489	0.183209	0.199555	0	0.211795	0.517875	0.122882	0.233278	0.246266	0.127931	0.22434	0.255107	0.322962
DPH1	0.122789	0.0892284	0.111561	0.147174	0.0982508	0.085045	0.10633	0.0898587	0.127883	0.0636135	0.071059	0.0713389	0.0578255	0.150993	0.134032	0.163492	0	0.103385	0.132467	0.0758438	0.0975573	0.0960526	0.0710699	0.041901	0.0743296	0.140412	0	0.0248765	0.102589	0.119895	0.102772	0.145305	0.0905414	0.0723152	0.152896	0.0943129	0.099264	0.0814833	0	0.0381662	0.120351	0.0828166	0.086456	0.0344771	0.114758	0.0396741	0.064665	0.0219334
HIC1	0	0.000848139	0.00204318	0.00765236	0.00434324	0	0	0.00169193	0.0048988	0.00316984	0.00301909	0	0.00362745	0.00404407	0.000553874	0.00721464	0	0.0037682	0.000847513	0.00986334	0.00806899	0.00316285	0	0.00967386	0	0	0	0	0.00429874	0	0.0101334	0.0143626	0.00144559	0	0	0.000333455	0.00550817	0.00172034	0	0	0.00454447	0	0.00686229	0.0220935	0.00520954	0.000334626	0.000976913	0.0100677
SMG6	0.431552	0.424748	0.285278	0.420322	0.418875	0.343044	0.312429	0.297631	0.242187	0.238355	0.296434	0.298644	0.469365	0.358304	0.323117	0.327222	1.09936	0.386139	0.343604	0.394303	0.342779	0.224731	0.527249	0.236581	0.331026	0.444271	0	0.53777	0.467463	0.515078	0.548317	0.306596	0.340761	0.402579	0.446571	0.281139	0.244408	0.330038	0	0.523771	0.638322	0.461318	0.512451	0.520533	0.420322	0.182836	0.190682	0.332715
SRR	0.0662649	0.0586821	0.0460348	0.0739874	0.0682272	0.0508887	0.0364487	0.0557202	0.0477468	0.094013	0.0358595	0.0337845	0.0716626	0.0636592	0.0485053	0.0702365	0.0591102	0.0546108	0.0421966	0.0543955	0.0643864	0.0377125	0.00701998	0.0383884	0.0615662	0.0480646	0	0.0539092	0.0487428	0.0572322	0.0997403	0.0545865	0.0411766	0.0460861	0.0348654	0.0701793	0.0304955	0.0559348	0	0.0578538	0.142547	0.0401377	0.067709	0.0359162	0.0480094	0.0340585	0.0266785	0.0943974
TSR1	0.0822583	0.115975	0.0872267	0.0817479	0.105042	0.120348	0.125095	0.0911962	0.0842255	0.0757939	0.0746709	0.0677084	0.0741624	0.123759	0.0843927	0.0987297	0	0.0812856	0.103085	0.10331	0.0712219	0.0698256	0.0323844	0.0628819	0.0663617	0.0960139	0	0.0290414	0.0591765	0.055206	0.1305	0.107879	0.076816	0.0914226	0.0440186	0.0993113	0.0674502	0.0648992	0	0.119339	0.102016	0.0745091	0.1055	0.0867369	0.0553537	0.0604538	0.0530737	0.138026
SGSM2	0.419172	0.365533	0.24829	0.396556	0.392778	0.327544	0.380357	0.283951	0.221304	0.220659	0.299244	0.245343	0.39062	0.293043	0.288656	0.295347	0.836809	0.336475	0.29479	0.35443	0.301996	0.185379	0.255514	0.156972	0.257861	0.354013	0	0.429239	0.388005	0.370818	0.379312	0.313424	0.272969	0.304374	0.311426	0.237104	0.224123	0.300482	0	0.440063	0.516465	0.419643	0.426033	0.445804	0.384363	0.191413	0.173625	0.244028
MNT	0.0858634	0.0905137	0.0874439	0.130498	0.168189	0.104	0.158691	0.117982	0.101044	0.0659029	0.0965128	0.0685099	0.140425	0.119936	0.148212	0.0841205	0	0.1348	0.110043	0.106696	0.116499	0.127284	0.12676	0.110333	0.102027	0.108981	0	0.10499	0.142811	0.0885704	0.137959	0.124777	0.107028	0.10808	0.0929682	0.101808	0.114314	0.124315	0	0.139394	0.165347	0.147933	0.13355	0.103971	0.15573	0.0871268	0.0808311	0.195453
METTL16	0.293372	0.290543	0.204843	0.303439	0.249073	0.271589	0.239558	0.24364	0.193708	0.225732	0.193238	0.215599	0.283378	0.34771	0.251342	0.254309	0.183963	0.292731	0.237376	0.300038	0.199197	0.189611	0.314973	0.170769	0.208159	0.284533	0	0.257283	0.35831	0.334876	0.305894	0.248326	0.272499	0.189662	0.25706	0.219417	0.160543	0.216434	0	0.280263	0.414517	0.35897	0.372492	0.26669	0.249614	0.166364	0.143123	0.200234
PAFAH1B1	0.40853	0.39354	0.23692	0.479479	0.454544	0.301327	0.230002	0.241245	0.170939	0.230313	0.245935	0.264915	0.358533	0.211046	0.2558	0.285811	0.893836	0.283534	0.228285	0.334226	0.282786	0.133457	0.560863	0.142026	0.266599	0.482475	0	0.57208	0.423568	0.522178	0.469556	0.200984	0.271618	0.428325	0.536926	0.260014	0.204455	0.28501	0	0.501594	0.630789	0.429361	0.411991	0.666725	0.401551	0.121532	0.111269	0.299557
CLUH	0.182289	0.168448	0.125972	0.0909551	0.127861	0.145434	0.184432	0.139649	0.110905	0.0960175	0.100327	0.0731989	0.197825	0.124069	0.13353	0.0883325	0.307705	0.10556	0.143344	0.135022	0.136899	0.0856423	0.144595	0.0879534	0.134145	0.152104	0	0.18868	0.145395	0.140149	0.264792	0.153992	0.162449	0.0795928	0.149815	0.0800736	0.109583	0.162731	0	0.192778	0.2584	0.178031	0.193707	0.259461	0.205209	0.0750605	0.0639183	0.170532
RAP1GAP2	0.389544	0.409265	0.230598	0.370054	0.432339	0.410539	0.304438	0.201768	0.167231	0.205968	0.249793	0.197499	0.282233	0.204067	0.205348	0.221679	0.956408	0.273972	0.293971	0.316874	0.264063	0.183119	0.418808	0.138128	0.271574	0.514868	0	0.660454	0.423287	0.564434	0.376989	0.216525	0.213804	0.159884	0.376102	0.166981	0.174124	0.275815	0	0.45916	0.418873	0.398162	0.426881	0.618198	0.359985	0.17566	0.141235	0.245495
OR1D2	0	0	0.00297546	0	0.0110003	0	0	0	0	0	0	0.0010879	0.0016753	0	0.0156823	0	0	0	0.00164957	0.00147657	0.00142896	0.00138671	0	0.00114029	0.00303695	0.000903629	0	0.00216544	0.00332178	0.000824804	0.0124114	0	0.00732253	0.106895	0.00133735	0.00459671	0.013831	0.00468493	0	0.00333791	0.0111854	0	0.0082931	0.00533621	0.0161479	0	0.003543	0.00721893
OR1A1	0	0	0.00155359	0.00317451	0	0	0	0.00182136	0.00243688	0	0	0	0	0	0.0011267	0.000646657	0	0.0024676	0.000547904	0.002514	0.00061688	0.00190119	0	0.000704646	0.00144196	0.00268578	0	0.0100755	0.00581889	0	0.012597	0.00138059	0.000948786	0	0	0	0.000375824	0.000308579	0	0.000840668	0	0	0.00486342	0.00288266	0	0.00267223	0.00870648	0
OR3A2	0.129751	0.133587	0.188228	0.057516	0.181606	0.107444	0.0392938	0.0833508	0.149589	0.180658	0.18923	0.209305	0.25006	0.11439	0.362199	0.153226	0.190636	0.221866	0.19904	0.248207	0.112415	0.1353	0.185752	0.176186	0.24629	0.191164	0	0.22784	0.121334	0.137201	0.229923	0.123124	0.286734	0.146273	0.177207	0.316484	0.305544	0.215071	0	0.189604	0.442563	0.235953	0.259729	0.105786	0.284112	0.187089	0.21801	0.288859
AC087498.1	0	0	0	0	0	0	0.00228713	0.000860717	0.000154555	0.000352537	0	0	0	0	0	0.00223235	0	0	0	0	0.000578471	0	0	0.0011565	0.000650042	0	0	0	0	0	0	0	0	0	0	0	0.000588595	0.000381146	0	0.000988576	0	0	0	0	0	0	0.000834258	0
OR1E1	0.00244129	0	0.000636475	0	0.00747392	0	0	0.000728327	0	0.00300439	0.00172823	0	0	0	0.00172456	0	0	0.00120458	0.000195597	0	0.00402849	0.000234072	0	0	0.00082719	0.00136588	0	0	0.00113301	0	0	0.00124857	0	0	0.00263916	0	0	0.000623493	0	0	0	0	0	0	0	0.00130976	0.000957162	0
OR3A3	0	0.00267751	0.00750626	0.0130127	0.00591598	0.00279682	0.00766388	0.00816395	0.00845329	0.00339788	0.00369666	0.000322747	0.000644079	0.0269699	0.00439813	0.0253932	0	0.0122873	0.00980516	0.0104565	0.0159316	0.00645949	0	0.0093516	0.00248309	0.00282745	0	0.0210197	0.0231263	0.00299343	0.00807539	0.00961913	0.0104436	0.0128589	0.0145824	0.00334717	0.00915498	0.0111891	0	0.0040456	0.00284616	0.00186848	0.0297884	0	0.0105684	0.00316833	0.00432393	0.0123096
SPATA22	0.102326	0.102851	0.190082	0.0475109	0.201737	0.0872071	0.0308629	0.105289	0.171288	0.232259	0.154029	0.168505	0.144062	0.224816	0.255147	0.186125	0	0.328173	0.235812	0.159228	0.102394	0.078017	0.0585195	0.107679	0.193417	0.221352	0	0.218003	0.161157	0.14351	0.140776	0.132025	0.249494	0.377302	0.182551	0.178704	0.183997	0.188268	0	0.0853817	0.156148	0.187687	0.281793	0.198231	0.229516	0.116011	0.130127	0.259856
ASPA	0.0167801	0.0335382	0.0297259	0.0331812	0.0541744	0.0260664	0.0180811	0.02164	0.0192306	0.0240243	0.0136166	0.0107023	0.00320615	0.0318052	0.0140032	0.0275581	0	0.0524174	0.0341638	0.00931605	0.0100874	0.0190509	0.0325209	0.0141651	0.0298308	0.0233027	0	0.0132711	0.0490588	0.0194979	0.0361571	0.0332332	0.0214731	0.00337638	0.0290901	0.00830862	0.0135308	0.0187316	0	0.00402983	0.0222349	0.0109101	0.0836299	0.00413933	0.0202969	0.015317	0.0122703	0.00823936
TRPV3	0.0063238	0.0211225	0.0159492	0.0276394	0.020123	0.0094151	0.00885253	0.0112757	0.0284231	0.0213049	0.0134443	0.00640461	0.0124226	0.0355846	0.0181575	0.0190828	0	0.0314361	0.011169	0.0307591	0.0187956	0.0133007	0.0173292	0.0132697	0.0160289	0.013255	0	0.0032954	0.0183973	0.0301946	0.0425261	0.0209965	0.0143883	0	0.0114196	0.0103741	0.0200663	0.0243469	0	0.0327229	0.0246955	0.00300141	0.00878128	0.0399198	0.0114875	0.00577022	0.0198031	0.0485764
TRPV1	0.0856136	0.0785535	0.0537518	0.0785556	0.0504755	0.0922914	0.0836131	0.0734287	0.0528393	0.054085	0.061861	0.0619938	0.104313	0.093531	0.0892329	0.0686528	0.120689	0.104656	0.0705119	0.0728563	0.0559498	0.0540008	0.040173	0.0592705	0.0439186	0.0375248	0	0.0948559	0.0847611	0.0847437	0.0763416	0.0986754	0.0697751	0.04739	0.0517346	0.0402349	0.0348722	0.072517	0	0.053039	0.117923	0.0565737	0.106461	0.0824656	0.10382	0.0385452	0.0599943	0.0526393
CTNS	0.0282173	0.0635164	0.0453855	0.0767586	0.037964	0.0731877	0.059404	0.0465581	0.0474512	0.0288549	0.022959	0.0323637	0.0780255	0.0584322	0.0709517	0.0605097	0.140213	0.0433235	0.0507056	0.0276832	0.0420474	0.0328388	0.0256562	0.0351111	0.0217044	0.0300092	0	0.0116195	0.0406337	0.0287965	0.0328909	0.0420888	0.0506303	0.114578	0.0516405	0.0394462	0.032804	0.0465594	0	0.0449902	0.0459534	0.0570898	0.0824643	0.0379524	0.0376963	0.0263	0.0511724	0.039438
TAX1BP3	0.0280028	0.025436	0.0196321	0.0187069	0.0107713	0.00926471	0.0242575	0.0223362	0.0165217	0.0191669	0.00677776	0.00291785	0.0467057	0.026995	0.0170885	0.00884789	0	0.0117243	0.0309669	0.00709677	0.0332473	0.0106492	0.00399452	0.00329024	0.0249996	0.0152065	0	0.0267776	0.0318894	0.014814	0.0451528	0.0232903	0.0192249	0	0.00715155	0.0250258	0.0210285	0.024088	0	0.0209444	0.00668442	0.0180441	0.0242032	0.0204557	0.0196757	0.00457174	0.0114998	0.00500964
P2RX5-TAX1BP3	0.00309206	0.0129995	0.00570096	0.00877101	0.0105751	0.00732058	0.00623922	0.00750582	0.0127289	0.00543132	0.000744432	0.00589766	0.00509029	0.016666	0.00607118	0.00869251	0	0.00765217	0.00624968	0.00653686	0.00713436	0.00756773	0.0101188	0.00459507	0.00963959	0.00631569	0	0	0.00937291	0.00275515	0.0082763	0.0117505	0.00559279	0	0.00351951	0.00626968	0.00613449	0.00592448	0	0.00298136	0.00131631	0	0.00672754	0.00580407	0	0.00221061	0.0051024	0.0188694
EMC6	0.0143911	0.0155454	0.0520403	0.132481	0.062364	0.0274678	0.0982273	0.0863503	0.0495371	0.0123897	0.0205544	0.0273482	0.0325282	0.123613	0.0468754	0.0868865	0	0.0414495	0.115739	0.0216714	0.0622334	0.0358037	0	0.0565914	0.0306062	0.0320169	0	0.0449032	0.0974291	0.0336218	0.0620809	0.0761423	0.0309328	0.0236199	0.0035639	0.0181754	0.0536321	0.0528396	0	0.0491482	0.0571148	0.0335252	0.148176	0.034588	0.0361649	0.0408567	0.0173495	0.0255879
ITGAE	0.111256	0.0844454	0.0887256	0.124446	0.12497	0.101673	0.102003	0.110236	0.0793094	0.0335715	0.049267	0.0515286	0.0992008	0.125489	0.102262	0.124691	0.330005	0.0924557	0.115031	0.0953123	0.109444	0.0675576	0.145028	0.0634986	0.0758637	0.0985565	0	0.0916322	0.149486	0.0952174	0.046593	0.100172	0.101192	0.0333976	0.0514165	0.10853	0.0835104	0.100414	0	0.0942334	0.0882136	0.095693	0.138354	0.107488	0.0924706	0.0389702	0.0567385	0.243322
NCBP3	0.251291	0.20415	0.165073	0.218343	0.214025	0.198452	0.215977	0.181439	0.153471	0.150274	0.156022	0.127226	0.254549	0.196797	0.172211	0.231285	0.16801	0.19655	0.173756	0.226924	0.194547	0.151474	0.222103	0.125402	0.182778	0.201282	0	0.211812	0.203352	0.228311	0.181125	0.215001	0.184452	0.220321	0.206255	0.173672	0.164711	0.18181	0	0.233735	0.293607	0.135235	0.262011	0.285909	0.137739	0.190397	0.109715	0.234871
CAMKK1	0.462264	0.463635	0.277898	0.376236	0.442479	0.372558	0.421338	0.32617	0.249457	0.248709	0.315552	0.268165	0.423659	0.397479	0.324144	0.389446	0.552416	0.366801	0.347081	0.350882	0.324917	0.233162	0.456292	0.210035	0.308829	0.406312	0	0.551034	0.374098	0.513126	0.470811	0.356093	0.338617	0.373544	0.34217	0.335834	0.273102	0.338455	0	0.480351	0.615491	0.479461	0.506205	0.431	0.43359	0.20564	0.187924	0.316396
P2RX1	0.00152374	0.00558009	0.00517837	0.0157017	0.00619899	0.0047532	0	0.00385445	0.00667694	0	0	0	0.00369135	0.00589628	0.00507736	0.00681364	0	0.00228773	0.00047981	0.00254673	0.0119468	0.00217706	0	0.00352946	0.00241171	0.00150565	0	0.0116109	0.00506056	0.00368932	0.0160809	0.0014724	0.00258436	0.00715473	0	0.00168224	0.00296014	0.00330595	0	0	0.0164786	0	0.0119803	0.0101225	0.00078976	0	0.00188969	0.0360637
ATP2A3	0.0127329	0.00911519	0.012877	0.0449702	0.0580022	0.0188306	0.00542617	0.0205446	0.0122235	0.00720002	0.00948912	0.00315405	0.012525	0.0225279	0.0238968	0.0300094	0	0.0341375	0.0231681	0.0263667	0.0329919	0.0156052	0	0.0190881	0.010994	0.038001	0	0.0118347	0.0212625	0.0287235	0.0192968	0.0148684	0.0178784	0.0169551	0.0117385	0.00484465	0.0240749	0.0154243	0	0.0229557	0.0740233	0.0248511	0.0450845	0.0112573	0.0114619	0.0076301	0.0185626	0.101877
ZZEF1	0.390073	0.343343	0.241906	0.361731	0.335314	0.323291	0.25453	0.260669	0.222638	0.209985	0.270037	0.243795	0.413408	0.312086	0.28094	0.313013	0.609959	0.322166	0.301539	0.351237	0.270154	0.194072	0.241924	0.163351	0.261513	0.351262	0	0.380716	0.390767	0.396124	0.319404	0.333161	0.289722	0.251686	0.327617	0.264539	0.225102	0.28487	0	0.381763	0.515582	0.401741	0.450364	0.381239	0.314392	0.176119	0.160009	0.215605
CYB5D2	0.240035	0.231831	0.175011	0.23864	0.183354	0.177384	0.148187	0.197182	0.169582	0.149949	0.132505	0.148872	0.217417	0.278175	0.200384	0.186241	0.521058	0.230281	0.231969	0.152402	0.179577	0.162277	0.131501	0.164498	0.126842	0.179782	0	0.192083	0.262513	0.238411	0.307543	0.244926	0.190386	0.217384	0.181505	0.152064	0.134075	0.195189	0	0.223499	0.21328	0.29787	0.394131	0.177962	0.153285	0.0864822	0.109384	0.0635251
ANKFY1	0.440143	0.373229	0.252222	0.370391	0.376898	0.307631	0.274077	0.274709	0.227537	0.255398	0.30415	0.28125	0.38966	0.407496	0.275838	0.337887	0.0591102	0.364034	0.302485	0.341278	0.287236	0.19212	0.392338	0.16801	0.286508	0.344995	0	0.42942	0.416424	0.432085	0.348981	0.277133	0.300774	0.296502	0.384611	0.275931	0.234756	0.261893	0	0.406739	0.534386	0.383169	0.454261	0.403515	0.375177	0.200477	0.12891	0.24584
UBE2G1	0.362918	0.402665	0.246436	0.353715	0.347255	0.376338	0.347292	0.277016	0.231991	0.232002	0.27671	0.22703	0.323268	0.301697	0.250581	0.303459	0.498065	0.362282	0.305547	0.313778	0.289521	0.188465	0.374194	0.181617	0.314321	0.377628	0	0.368536	0.412151	0.409759	0.403071	0.30082	0.311819	0.236052	0.347119	0.244644	0.209776	0.281044	0	0.385711	0.402578	0.305029	0.430318	0.416337	0.337004	0.170147	0.189742	0.302905
SPNS3	0.0076157	0.0154292	0.0168912	0.0166629	0.0148796	0.00733416	0.0118986	0.00778293	0.00996824	0.000508279	0.00666755	0	0.0104096	0.02304	0.0102248	0.0218953	0	0.0234875	0.013995	0.00415365	0.00831145	0.0136138	0.00782638	0.00101777	0.00823472	0.00202552	0	0.0143699	0.0383153	0.015122	0	0.0158052	0.00584977	0	0.00261847	0.0119609	0.0077971	0.00669634	0	0.0238093	0.0102959	0.0159503	0.0167204	0	0.00332169	0.00596497	0.0037079	0.0369451
SPNS2	0.229187	0.167207	0.196091	0.177984	0.208923	0.23657	0.198374	0.177798	0.151296	0.142656	0.199067	0.128391	0.163834	0.265617	0.210594	0.240227	0.0591102	0.198752	0.247321	0.153658	0.143821	0.218178	0.287747	0.150784	0.133224	0.179867	0	0.238067	0.347811	0.209812	0.232796	0.257341	0.225884	0.213133	0.221725	0.185274	0.145409	0.185254	0	0.324347	0.241932	0.257807	0.250633	0.126286	0.207715	0.217374	0.116736	0.282077
MYBBP1A	0.163296	0.0977704	0.105885	0.128536	0.117565	0.108215	0.108049	0.119496	0.093813	0.0855478	0.0832173	0.0844876	0.131855	0.161235	0.102911	0.108138	0	0.130517	0.138732	0.126629	0.113263	0.0967672	0.128637	0.089937	0.088816	0.0652151	0	0.0834425	0.126203	0.142948	0.180396	0.13814	0.106881	0.115282	0.0393381	0.0766744	0.104493	0.0987297	0	0.125525	0.138457	0.127667	0.205841	0.143085	0.0916282	0.0440668	0.0712795	0.0946521
GGT6	0	0	0	0	0	0	0	0	0.000202398	0	0	0	0	0	0.000370407	0	0	0.00258477	0	0	0	0	0	0	0	0	0	0	0.00129637	0	0	0	0	0	0	0	0	0	0	0.00284397	0	0	0	0	0	0	0	0
SMTNL2	0.0070116	0.000481273	0.00203082	0.00790464	0.000795657	0	0.00434693	0.00102752	0.00102726	0	0.000350117	0	0	0.00316575	0.0026515	0.00274752	0	0	0.00178273	0	0.000999405	0.00367577	0	0.000268962	0.000293015	0	0	0	0.00208532	0.00594937	0	0.00337129	0.000528497	0	0	0	0.0019653	0.00138983	0	0.00588128	0.00418273	0	0.0018481	0	0	0.0038453	0.000483075	0.00895288
ALOX15	0.00347938	0.00988867	0.010583	0.00994088	0.0114848	0.00647596	0.041435	0.00440602	0.00285762	0.0138053	0.000593476	0.00261106	0.00339865	0.00332514	0.0065345	0.0191148	0	0.00223133	0.00047981	0.00295775	0.00468945	0.00281119	0.0148724	0.00513767	0.00238624	0	0	0	0.00698398	0.0146084	0.0126639	0.000695632	0.00423443	0	0.00279765	0.000425198	0.00912122	0.0064221	0	0.00547339	0.00194714	0.00930225	0.0127682	0.0180386	0.0144763	0.000699153	0.00552363	0.0316168
PELP1	0.183277	0.251443	0.130212	0.177343	0.143969	0.1113	0.141014	0.140335	0.117111	0.0928545	0.123909	0.126058	0.180517	0.182694	0.136782	0.112159	0.13082	0.165387	0.169621	0.161135	0.159427	0.124434	0.210162	0.0987944	0.127977	0.221549	0	0.149369	0.196476	0.168385	0.225083	0.143146	0.16045	0.101185	0.199667	0.137291	0.117872	0.117046	0	0.160916	0.229462	0.149795	0.196273	0.134505	0.143375	0.109311	0.0904688	0.126815
ARRB2	0.219549	0.141967	0.144412	0.180481	0.215071	0.153308	0.206374	0.169016	0.12547	0.114341	0.118292	0.100053	0.187209	0.166464	0.138605	0.132939	0	0.192544	0.201278	0.121702	0.158561	0.10257	0.100063	0.101599	0.155607	0.146042	0	0.235169	0.207411	0.226599	0.206976	0.170568	0.142085	0.0360499	0.0917922	0.106112	0.135373	0.124569	0	0.205365	0.147949	0.125309	0.227406	0.168632	0.179557	0.0738515	0.0890023	0.0740518
MED11	0.0165343	0.0330846	0.032385	0.0530138	0.022743	0.0159639	0.0523217	0.0495839	0.0448437	0.0205416	0.0225818	0.0330668	0.039916	0.114393	0.041824	0.0569664	0	0.0508408	0.0805807	0.0328784	0.0246716	0.0372301	0.0178363	0.0398451	0.011733	0.00677561	0	0.0413215	0.0404239	0.0528968	0.0298613	0.0636724	0.0287369	0.00715473	0.0118147	0.0246583	0.0209916	0.0393869	0	0.0308668	0.0401095	0.0207134	0.079448	0.0264284	0.0257369	0.0166594	0.0223419	0.0290705
CXCL16	0	0	0.00126198	0.00602497	0.00138566	0	0	0.00112068	0.00212124	0	0.00340619	0	0	0.00683302	0.00237053	0.00204105	0	0.00268518	0.00066257	0	0.00370749	0.000669013	0	0.000745564	0.00221417	0	0	0.00547139	0.000866391	0	0	0.00834666	0	0	0	0.000978194	0.000614003	0.00273621	0	0.00138282	0	0	0	0.00135739	0	0.000628871	0	0.00348046
ZMYND15	0	0	0	0.000927542	0	0	0	0	0.000240374	0	0	0	0	0	0	0	0	0	0.00058738	0	0	0.000142234	0	0	0	0	0	0	0	0.000460785	0	0	0.0013055	0	0	0	0	0	0	0	0	0	0	0	0	0	0	0.0175327
TM4SF5	0.00436198	0.000520537	0.00112809	0.00793713	0.00347709	0.00320581	0	0	0.00109728	0	0	0	0	0.0104471	0.000543468	0.00191396	0	0.00818586	0.000613977	0	0.00215332	0.000527151	0	0.00212187	0.000997149	0.00182771	0	0.00799064	0.0107051	0.00117558	0	0	0.00230251	0	0	0	0.000424753	0	0	0	0	0	0	0	0.000666014	0.00096496	0	0.00547672
VMO1	0	0.00350443	0.00165456	0.00322442	0.00291199	0.0049285	0	0.0027898	0.00372804	0	0	0.00711515	0	0	0.000513009	0	0	0	0	0.00730324	0.00585308	0.00309146	0.0169122	0.000483905	0.000987646	0.00191408	0	0.0113472	0.00151825	0.00577576	0	0.00164239	0.00316831	0	0.00263916	0.00400526	0.00169216	0.00140107	0	0.00385344	0.00228097	0	0.00653062	0.00242613	0.00184129	0	0.000619187	0.00147426
GLTPD2	0	0	0	0	0	0	0	0	0.000798654	0	0	0	0	0	0	0	0	0	0	0	0	0.000168479	0	0	0	0	0	0	0.00465034	0	0	0	0	0	0	0	0.00114203	0	0	0	0	0	0.00298491	0	0	0.000334626	0	0
PSMB6	0.0366933	0.0537666	0.048068	0.109794	0.0970859	0.0516999	0.108984	0.0734599	0.0511312	0.0332088	0.0320117	0.0180989	0.0574632	0.0792536	0.0278173	0.103465	0	0.0477881	0.113719	0.0453791	0.0561046	0.0431984	0.0398223	0.0432579	0.063083	0.019403	0	0.0629801	0.100471	0.0521529	0.0694756	0.0746527	0.0336316	0.0200221	0.0137067	0.0152125	0.0491786	0.0555926	0	0.0407108	0.0615222	0.0813927	0.112318	0.0506692	0.0653054	0.0374997	0.0232755	0.0408171
AC233723.1	0.00865981	0.000314733	0.0059861	0.0050109	0.00990771	0	0	0.00437604	0.00207987	0	0.000363426	0.00211109	0.00286634	0.00742929	0.00255688	0.00540437	0	0.00399327	0.00479187	0	0.00530509	0.00658467	0	0.00388592	0.0037652	0.0104596	0	0.00587375	0.0163837	0.0177549	0.0117059	0.00954453	0.011998	0	0	0	0.00231527	0.00946007	0	0.00603231	0	0	0.0130602	0	0.00136366	0.00159761	0.00328563	0.0106767
PLD2	0.00872098	0.0136819	0.0144197	0.00466634	0.00900571	0.0180267	0.00803758	0.010079	0.0072269	0.0100987	0.00528118	0.00481014	0.0097042	0.0332512	0.0121448	0.0123103	0	0.0104078	0.00819222	0.0385406	0.0097061	0.00986656	0	0.01115	0.0110577	0.0107825	0	0.00675368	0.0116951	0.0116222	0.00355	0.0159764	0.017317	0	0.00192486	0.00092949	0.00377383	0.0183442	0	0.0121635	0.00117687	0	0.0288412	0	0	0.00293608	0.00195502	0.00202538
MINK1	0.2577	0.227198	0.165391	0.247307	0.212011	0.177988	0.187503	0.202742	0.166323	0.122158	0.177553	0.15934	0.21528	0.250574	0.185461	0.222883	0.412886	0.190222	0.192619	0.211706	0.205432	0.146487	0.281572	0.145824	0.148792	0.200567	0	0.160772	0.167369	0.218995	0.257832	0.241119	0.197397	0.151583	0.25994	0.211202	0.152023	0.212954	0	0.214061	0.354513	0.187771	0.329884	0.192855	0.175885	0.11923	0.14732	0.233878
CHRNE	0.00795138	0.000883465	0.00585628	0.00593212	0.00231858	0.00567072	0	0.00405412	0.00399231	0.000620096	0.00420051	0.00127584	0.00235372	0	0.00214156	0.00861548	0	0	0.00476394	0.00112308	0.00141164	0.00156203	0	0.00167543	0.00257992	0	0	0	0.00871032	0.00559282	0.0135141	0.0107123	0.00713882	0	0	0	0.00632034	0.00338427	0	0.0064365	0.00997211	0	0.00620721	0.00872589	0.00531106	0.00529036	0.000228717	0.00499061
C17orf107	0.00037278	0.00112095	0.00413591	0.010565	0.00136493	0.00751132	0.00469477	0.0015792	0.00144259	0.00118704	0.00150176	0.00226207	0.00145274	0	0.00706476	0.000978675	0	0.0185873	0.00829764	0.0020535	0.00469808	0.00329074	0	0.000453239	0.00575015	0.00280754	0	0.00259069	0.0059084	0.0044234	0.00793115	0.0119676	0.00987707	0	0.0140061	0.000261664	0.00185349	0.00677317	0	0.00429932	0.00282512	0	0.00848069	0.00726095	0.00542988	0.00570055	0	0.0146868
GP1BA	0	0.00100841	0.000951485	0.00140575	0.00152549	0.00259712	0.00279929	0	0	0	0	0	0	0.002633	0.000386072	0.00345944	0	0	0.000613977	0	0.00109678	0.0042894	0	0.00146601	0.00266892	0	0	0	0	0	0	0.00277975	0	0	0	0	0	0.00132828	0	0.000854954	0	0	0.00501488	0	0	0.000694998	0	0.0110234
SLC25A11	0.0807059	0.0861467	0.0799378	0.0823772	0.0740993	0.0891813	0.12733	0.109952	0.0678394	0.0615773	0.0553363	0.0521182	0.06887	0.0778417	0.0446092	0.0739409	0.304782	0.0493517	0.16387	0.0631331	0.0718023	0.0662626	0.0345553	0.0391394	0.155844	0.0979107	0	0.100692	0.129327	0.0666099	0.129216	0.0847069	0.0897827	0.0305637	0.0582731	0.0211129	0.0801868	0.0978042	0	0.0778654	0.0586012	0.0817661	0.132645	0.135956	0.114801	0.0454986	0.0112997	0.0332733
RNF167	0.0988483	0.0866495	0.0798927	0.102776	0.119179	0.0544721	0.189563	0.116744	0.0754657	0.0384834	0.0623418	0.0298117	0.0980656	0.161264	0.0697563	0.0928632	0	0.0846353	0.158588	0.0809166	0.0990253	0.0594179	0.0713457	0.0485164	0.0918905	0.0991175	0	0.10929	0.125309	0.0985022	0.154938	0.0914304	0.0735302	0.0156917	0.018246	0.0537993	0.103734	0.0962912	0	0.066828	0.0614941	0.0546218	0.169945	0.145143	0.12419	0.054599	0.0417224	0.0966399
PFN1	0.0302642	0.0243456	0.0363524	0.036243	0.0395416	0.0414798	0.178074	0.0899683	0.0312868	0.0222958	0.037964	0.0270782	0.0965136	0.0807765	0.0393896	0.0501092	0.177368	0.0315135	0.113102	0.0185788	0.0584206	0.0282765	0.058914	0.0292262	0.0925288	0.0549041	0	0.0308392	0.0523213	0.0359106	0.130684	0.0580216	0.042476	0	0.0228548	0.0155597	0.0595418	0.0810626	0	0.0480728	0.0393031	0.0486623	0.0927949	0.123544	0.10205	0.0232685	0.00868326	0.0563251
ENO3	0	0	0.00184032	0.00129261	0.00314614	0.00140474	0.0111034	0	0.00414937	0.00270758	0	0.00262063	0	0.00978013	0.00161892	0.0018866	0	0.00364837	0.00145098	0.00186831	0.00479769	0.00198147	0	0	0.00215903	0	0	0	0.00685846	0	0	0.00237569	0	0	0	0.000585475	0.00246435	0.00131285	0	0.00909287	0.00428025	0	0.00231634	0	0	0.00126388	0.00232424	0.00330674
SPAG7	0.095166	0.104085	0.0912189	0.0949349	0.0826299	0.13265	0.131858	0.0918257	0.0769178	0.0603997	0.0835424	0.0660735	0.0735984	0.157394	0.0902689	0.143535	0	0.0906961	0.11912	0.0593711	0.106637	0.0616839	0.0689508	0.0574079	0.0747781	0.0458912	0	0.0408275	0.0969758	0.0917391	0.162245	0.111071	0.0725072	0.0357936	0.0421065	0.0846704	0.0779132	0.0912772	0	0.105401	0.139325	0.0773705	0.12321	0.151245	0.0947323	0.0743349	0.0517069	0.145766
CAMTA2	0.22674	0.252093	0.19781	0.196714	0.236658	0.208657	0.241712	0.216781	0.165525	0.148023	0.173361	0.162446	0.243442	0.235413	0.199938	0.193913	0.36428	0.210817	0.258021	0.249122	0.206577	0.140218	0.253491	0.112435	0.213146	0.284828	0	0.292774	0.259232	0.207469	0.344966	0.234101	0.204939	0.194403	0.165017	0.165558	0.191393	0.230746	0	0.266346	0.267678	0.222589	0.25336	0.339996	0.292229	0.112877	0.102614	0.125415
INCA1	0.0105511	0.00412746	0.00352321	0.0246572	0.00651657	0.000600686	0.0193415	0.00725038	0.00893772	0.0122553	0.00468261	0.000419334	0.00896424	0	0.00375213	0	0	0.0182328	0.00559315	0.00802969	0.00459732	0.00498053	0	0.00837233	0.00739752	0.00287935	0	0	0.00918854	0.0105628	0	0.00547595	0.00592601	0	0.0154047	0.00554773	0.00177342	0.01123	0	0.00319234	0.00514257	0	0.00774932	0.000714738	0.00213709	0.00273352	0.0098792	0.0212561
KIF1C	0.0840887	0.0642623	0.0617672	0.0705316	0.0911031	0.0964407	0.124345	0.0763635	0.102319	0.0665408	0.0604271	0.0484251	0.0906411	0.0553553	0.0878132	0.103457	0.233559	0.0867228	0.0505408	0.0810797	0.0570169	0.0601068	0.177151	0.0711866	0.0441376	0.0748685	0	0.0899461	0.071306	0.0799679	0.0885194	0.0902262	0.0949064	0.0336988	0.143915	0.0747854	0.0859949	0.0875991	0	0.161081	0.119034	0.0900225	0.0987481	0.237163	0.102797	0.0606454	0.0935205	0.192259
SLC52A1	0.024511	0.0092254	0.0219422	0.0307723	0.0277422	0.0062081	0.0300488	0.0206971	0.0185415	0.0210787	0.0045303	0.00307545	0.0111332	0.0202852	0.00881203	0.0172303	0	0.0265924	0.0170336	0.0178037	0.0118651	0.014484	0.0370939	0.0151364	0.00447306	0.0044233	0	0.0376651	0.0233024	0.0266635	0.0134699	0.0200132	0.0112709	0.0130684	0.00290038	0.00398293	0.0305412	0.0105226	0	0.00641051	0.0162611	0.029881	0.0301735	0.00587678	0.0109295	0.0120516	0.0174074	0.0208255
ZFP3	0.0268352	0.0183913	0.0324794	0.0377363	0.0466467	0.0291053	0.0576848	0.0341421	0.0306658	0.0183696	0.0373433	0.0409563	0.0297278	0.0532998	0.0304093	0.0350582	0	0.0226139	0.0585329	0.0328244	0.0289944	0.0422273	0.0750609	0.0418973	0.0188772	0.0282359	0	0.0307474	0.0293946	0.0387668	0.0380596	0.049947	0.0394423	0.00337638	0.0247863	0.0229593	0.0363231	0.037128	0	0.0331256	0.0395932	0.022715	0.0329722	0.0340447	0.0468261	0.0181819	0.0301202	0.0919998
ZNF232	0.0329829	0.0616481	0.0221862	0.0378778	0.0265776	0.00942313	0.037198	0.0280996	0.0309891	0.0229171	0.0169511	0.0457962	0.0464408	0.0710289	0.0378099	0.012797	0	0.0526322	0.0325954	0.0512832	0.0316192	0.0251266	0.0221361	0.0305051	0.0179336	0.0436199	0	0.0129817	0.0283968	0.0169859	0.0439016	0.0193395	0.0310382	0.0146483	0.014415	0.0170394	0.0272886	0.0418657	0	0.0374138	0.0398146	0.0162662	0.0593754	0.0281652	0.0199654	0.0178987	0.0106843	0.0169628
USP6	0.0388189	0.0359567	0.0477252	0.0644308	0.0609054	0.0602213	0.0381229	0.0406045	0.0266201	0.00948352	0.0304139	0.0273599	0.0422038	0.0385421	0.0260878	0.0436451	0	0.0233443	0.0534821	0.0336986	0.0491216	0.0358274	0.00339785	0.0197732	0.0377989	0.0400326	0	0.0505725	0.0946197	0.0373904	0.0130536	0.0423426	0.0266309	0.026092	0.0180502	0.0168181	0.0309484	0.0282848	0	0.0248931	0.0264678	0.0107153	0.0754168	0.0113453	0.0409389	0.0290232	0.0177854	0.0538924
ZNF594	0.225649	0.228914	0.146039	0.245463	0.217337	0.183908	0.168979	0.173787	0.150868	0.116627	0.168179	0.166945	0.234953	0.196239	0.142767	0.170975	0	0.156127	0.171726	0.190864	0.183031	0.121954	0.202726	0.139839	0.170277	0.231959	0	0.16881	0.171806	0.222229	0.170664	0.141847	0.178579	0.348305	0.148418	0.139247	0.143043	0.171461	0	0.158932	0.256544	0.167395	0.208763	0.242003	0.164122	0.0791806	0.101263	0.149337
SCIMP	0.0453443	0.0782071	0.0943116	0.247508	0.108436	0.0376454	0.0560993	0.108671	0.0871671	0.0499429	0.0286159	0.0361817	0.0431236	0.15307	0.0564217	0.170806	0	0.124046	0.126095	0.0612492	0.103162	0.0752687	0.0411303	0.0886744	0.018634	0.0392954	0	0.116873	0.248352	0.136146	0.0459529	0.148653	0.0749929	0.119545	0.0343837	0.0566047	0.0630883	0.0576894	0	0.0452089	0.0568112	0.0478695	0.254302	0.0317638	0.0729806	0.038136	0.0525325	0.00968386
RABEP1	0.522485	0.414556	0.299171	0.479604	0.467554	0.468623	0.336377	0.275471	0.214022	0.192632	0.317186	0.311531	0.375764	0.28914	0.312404	0.31908	0.672197	0.385622	0.318578	0.391644	0.323969	0.180189	0.627129	0.202443	0.35643	0.470412	0	0.647359	0.496952	0.546079	0.483078	0.26399	0.332349	0.248053	0.5816	0.282775	0.221164	0.332403	0	0.488875	0.69869	0.537506	0.489265	0.632486	0.459642	0.135516	0.194337	0.258288
NUP88	0.346638	0.28926	0.227517	0.345299	0.2915	0.277516	0.29004	0.215133	0.181026	0.137879	0.185833	0.151894	0.248087	0.347087	0.219316	0.288627	0.248477	0.2703	0.270557	0.221449	0.224218	0.166837	0.258458	0.159302	0.204295	0.263967	0	0.337193	0.353023	0.2801	0.278485	0.256287	0.234495	0.21634	0.288877	0.206078	0.181101	0.254015	0	0.32106	0.322949	0.309954	0.332711	0.273747	0.298574	0.155278	0.136527	0.275314
RPAIN	0.25938	0.201996	0.172851	0.263782	0.272546	0.206601	0.240732	0.209197	0.164513	0.121215	0.151062	0.150205	0.248228	0.255471	0.200678	0.251136	0	0.294969	0.267988	0.217138	0.223129	0.140933	0.188833	0.15309	0.20466	0.195117	0	0.256631	0.271986	0.246328	0.244467	0.211247	0.1941	0.158238	0.109879	0.141835	0.142659	0.199188	0	0.234728	0.266337	0.226928	0.367403	0.248914	0.253736	0.105305	0.121433	0.228966
C1QBP	0.0556386	0.0703206	0.0645433	0.0804618	0.0534946	0.0404899	0.209626	0.139891	0.048041	0.0364621	0.0879228	0.0362008	0.0956223	0.132848	0.0369459	0.0739198	0.201858	0.0928877	0.198832	0.0391495	0.0762122	0.044849	0.0187141	0.049957	0.111775	0.0448387	0	0.0853759	0.129251	0.0510862	0.0896649	0.111248	0.0707116	0.0902223	0.0743547	0.0443958	0.0713271	0.0998563	0	0.0566319	0.0557451	0.10405	0.157597	0.142588	0.114226	0.0650373	0.0234281	0.0589808
DHX33	0.0497728	0.0620767	0.0557818	0.0749233	0.0479363	0.0267198	0.0881027	0.0830655	0.0643131	0.0540316	0.0551926	0.0322457	0.0538462	0.133867	0.0663573	0.0864647	0	0.0838708	0.0757546	0.0574138	0.0662256	0.0625356	0.0549394	0.0915918	0.021595	0.0335619	0	0.0404756	0.0315548	0.0488643	0.0801965	0.0701399	0.0668563	0.0128589	0.0228207	0.0763164	0.0505078	0.068551	0	0.0647379	0.0669318	0.0534641	0.111242	0.0589497	0.0405257	0.0301532	0.0495414	0.0872262
DERL2	0.0754341	0.0533378	0.0671952	0.0972442	0.0956493	0.0856775	0.102228	0.0678207	0.0616231	0.0277657	0.0413791	0.0400178	0.033855	0.0853087	0.0423335	0.0510811	0	0.070523	0.104545	0.0522123	0.0753591	0.0572239	0.0311077	0.0572032	0.0578215	0.073097	0	0.128853	0.0989492	0.0931681	0.0852924	0.064167	0.0745454	0.0436455	0.0375933	0.0601996	0.0581576	0.0822965	0	0.0566169	0.0404649	0.0445852	0.134552	0.116892	0.0726114	0.029288	0.0234061	0.0516592
MIS12	0.0622113	0.0566397	0.0650904	0.11782	0.0849791	0.0559359	0.0878608	0.0728175	0.0630722	0.0385273	0.0460698	0.0229237	0.0518616	0.0995234	0.0696061	0.0690716	0.190636	0.0774843	0.0899359	0.0272115	0.0752528	0.051998	0.0503993	0.0557247	0.0364618	0.0774187	0	0.0576362	0.13287	0.0604864	0.0389097	0.0869541	0.0525171	0.0525779	0.0299065	0.0257936	0.0489701	0.0510922	0	0.0733476	0.063794	0.041789	0.103306	0.0507936	0.0424369	0.0404224	0.035931	0.0636475
NLRP1	0.288872	0.208665	0.21552	0.267603	0.215925	0.254381	0.370007	0.317683	0.202073	0.193894	0.186969	0.171605	0.233596	0.388233	0.203498	0.20629	0.286296	0.213471	0.33762	0.247441	0.243991	0.187495	0.132367	0.141955	0.298313	0.219923	0	0.369385	0.315475	0.205124	0.284169	0.254176	0.219809	0.201484	0.152498	0.101047	0.222791	0.263366	0	0.274877	0.190623	0.200091	0.499699	0.3564	0.359361	0.154731	0.0894677	0.260195
AC007846.2	0.0240963	0.0382851	0.0493547	0.0245473	0.0591577	0.00308166	0.0125913	0.0482479	0.0132475	0.0407171	0.00434296	0.0248469	0.0182642	0.022017	0.022066	0.0306658	0.429369	0.0183582	0.0257407	0.0234482	0.0286668	0.023266	0.111088	0.0201995	0.0569091	0.00783242	0	0.0106746	0.0329107	0.0138142	0.0234193	0.00902211	0.0223736	0.105127	0.0366833	0.0280403	0.034281	0.0471545	0	0.0214256	0.0098482	0.00473657	0.0133994	0.0704271	0.102474	0.0182701	0.0229873	0.0499106
WSCD1	0.0429019	0.0286131	0.0378599	0.0118507	0.0486329	0.00342957	0.0391233	0.0244117	0.0151017	0.0031171	0.00721874	0.00584816	0.0305189	0.0131587	0.0652381	0.0145183	0	0.0244879	0.030764	0.00859646	0.0263432	0.0288951	0.0241283	0.0331762	0.0284692	0.0133843	0	0.0180176	0.0134923	0.0192382	0.0203496	0.0159503	0.0242785	0.040563	0.029407	0.0286262	0.0111568	0.0595137	0	0.0354894	0.0324972	0	0.0245241	0.0124146	0.0745861	0.0313388	0.0615853	0.0406919
AIPL1	0.00679703	0.00459644	0.00564408	0.0067895	0	0	0.00712914	0.00484041	0.0047777	0.000805874	0.00131396	0.000434547	0	0.0147038	0.00278751	0.0104962	0	0.00317317	0.00684515	0.00277328	0.00682599	0.00348357	0	0.00502517	0.00126649	0.00671935	0	0	0.00560982	0.00207136	0.00835132	0.00722345	0.00327414	0	0.00402014	0.00292163	0.0033023	0.00197314	0	0.00132781	0.0138869	0.00798763	0.00376304	0.0102979	0.000891367	0.00457365	0.00262565	0.056107
PIMREG	0	0.000255279	0.00588049	0.00939425	0.00208521	0	0.00184169	0.00521831	0.00402914	0.000658859	0.00296446	0.000503197	0.00145274	0	0.00142829	0.00636387	0	0.00289598	0.00758557	0	0.00139466	0.00489284	0.00301036	0.00827328	0.00105451	0.00267849	0	0	0.000644128	0.00289891	0.00423103	0	0.00522994	0	0	0.00205283	0.00352484	0.00177789	0	0	0.0045211	0.00186848	0.00289866	0	0	0.00335937	0.00703901	0.00170219
PITPNM3	0.2332	0.274656	0.232414	0.288502	0.229007	0.207613	0.262523	0.250812	0.222717	0.184785	0.214807	0.242252	0.266332	0.32146	0.308316	0.273964	0.173915	0.36649	0.238402	0.330102	0.258221	0.209798	0.435253	0.220497	0.208897	0.297837	0	0.310345	0.279594	0.301163	0.325145	0.267407	0.285171	0.244538	0.268536	0.224749	0.18634	0.240188	0	0.304753	0.404373	0.34834	0.308018	0.312375	0.321719	0.188619	0.220568	0.21205
KIAA0753	0.34568	0.332232	0.243234	0.368322	0.300407	0.256828	0.286675	0.256668	0.206747	0.224886	0.24858	0.249791	0.352163	0.297401	0.256929	0.278938	0.579167	0.327497	0.264397	0.284171	0.262666	0.187803	0.353411	0.160614	0.286319	0.332925	0	0.337174	0.331527	0.29631	0.301785	0.245335	0.260816	0.323819	0.356349	0.267194	0.199535	0.231361	0	0.388949	0.380227	0.325972	0.268512	0.424811	0.329042	0.142161	0.179907	0.303452
TXNDC17	0.0203545	0.00273433	0.0302273	0.0811274	0.0304236	0.0427702	0.0497208	0.0358691	0.0194533	0.0306312	0.0105474	0.0199843	0.0160526	0.0344432	0.0194567	0.0468661	0	0.0180908	0.0605314	0.0116585	0.0321942	0.0147726	0.0331328	0.0247854	0.0365547	0.0243663	0	0.0282494	0.041305	0.031608	0.0191593	0.0091219	0.0168812	0.0227771	0.00202048	0.00594041	0.0215204	0.0237455	0	0.0205261	0.014033	0.0105401	0.0376213	0.0280931	0.0472889	0.0178417	0.00851686	0.0213544
MED31	0.182611	0.161771	0.17664	0.333363	0.252287	0.22456	0.241952	0.191018	0.143514	0.117701	0.125287	0.134564	0.153412	0.246448	0.12824	0.18162	0.268357	0.191506	0.272324	0.116225	0.180453	0.117598	0.110833	0.10868	0.148967	0.138575	0	0.246776	0.377571	0.242316	0.187256	0.217891	0.134314	0.102041	0.0730305	0.0727157	0.144974	0.128521	0	0.184802	0.114065	0.148565	0.38451	0.227898	0.187241	0.1176	0.0513349	0.157065
C17orf100	0.0612097	0.13164	0.0788102	0.085928	0.108639	0.0635446	0.079777	0.0941293	0.0717214	0.0389037	0.0567982	0.0698099	0.0762012	0.138433	0.104652	0.0642528	0	0.0878415	0.0800882	0.0551451	0.0688288	0.0825574	0.139569	0.046535	0.0684196	0.0544945	0	0.0958927	0.0589426	0.0778019	0.0877873	0.0639574	0.0781108	0.0500683	0.0878306	0.113032	0.0470199	0.0665878	0	0.0936836	0.0972328	0.0802838	0.132493	0.101845	0.0684636	0.0240349	0.076696	0.134276
SLC13A5	0.00170126	0.00051758	0.00205443	0.00907981	0.0125237	0.00279682	0.00434999	0.00291424	0.00918902	0.00200566	0.000869247	0	0.00373201	0	0.00463586	0.000600059	0	0.00101404	0.00296099	0.00466365	0.00154365	0.00469127	0.0257862	0.00173533	0.000437351	0.00224511	0	0.00583343	0.00649489	0.00399138	0	0.00653815	0.00175074	0.0101606	0	0.000365142	0.00366481	0.00151781	0	0.000913005	0.00124984	0.0100945	0.0105201	0.00498213	0.0009357	0.00466565	0.00558576	0
XAF1	0.0144101	0.00349643	0.00215404	0.00688486	0.00449923	0.00259712	0.0053254	0.00628001	0.00630834	0	0	0.0010213	0.00825526	0	0.00427909	0.0294116	0	0.00896349	0.00806325	0.00426793	0.00186981	0.00209735	0	0.00375604	0.00192439	0.007451	0	0.0144112	0.0141917	0.000460785	0	0.00941825	0.00570034	0	0.00922235	0.0128922	0.00208396	0.000892737	0	0	0.00359178	0	0.00327873	0.00245422	0.00231334	0.00035084	0.00539543	0.0206215
FBXO39	0	0	0.000133322	0.00319458	0	0	0	0	0.000907966	0	0	0	0.00182038	0	0.00613937	0.000929255	0	0.00282632	0.00329097	0.00258297	0.00196696	0.000642527	0	0	0.000566759	0	0	0	0.00188849	0	0	0.00201845	0	0	0	0.0030305	0.00186075	0	0	0	0.000935622	0	0	0	0	0	0.000325295	0
TEKT1	0.0869062	0.0651333	0.0251692	0.0531981	0.020296	0.0258378	0.0106944	0.0285399	0.0249984	0.00907456	0.0459179	0.0251129	0.0225551	0.0161377	0.0410226	0.0381333	0.143961	0.0463864	0.0197881	0.0218241	0.0130569	0.0260077	0.0327334	0.0501641	0.0273829	0.0154683	0	0.065287	0.0406135	0.032475	0.0483728	0.0057883	0.0414608	0.0315818	0.0436335	0.0321162	0.027131	0.0366598	0	0.0462521	0.110326	0.0489511	0.0329407	0.0180929	0.0166099	0.0279143	0.0209557	0.0341718
ALOX12	0.000867717	0.000141168	0.0114557	0.0221402	0.0167518	0.0103985	0.013996	0.0140974	0.0118963	0.000898585	0.00104688	0.00658259	0	0.0272576	0.00373367	0.0219095	0	0.0115073	0.0236201	0.00278005	0.0173776	0.012425	0	0.00774034	0.000328961	0	0	0.0181782	0.022249	0.00477746	0	0.0138873	0.00406482	0	0.00213705	0.00443939	0.00191374	0.0029367	0	0	0	0	0.0332444	0	0.00442323	0.00740583	0.011343	0.00529902
RNASEK	0	0	0.000781784	0.000705569	0.00245229	0	0.00577474	0.00127894	0.000653565	0	0	0	0	0.0114728	0.00139581	0.0016729	0	0.000784859	0.00891667	0.000528417	0.0066931	0.000480562	0	0	0.000744847	0	0	0	0.000468277	0	0	0.00346062	0.00102476	0	0	0	0.0022292	0	0	0.00560999	0.00988878	0	0.00449262	0	0.0039376	0	0	0
C17orf49	0	0.000272107	0	0.00274882	0	0	0.00790185	0.000713183	0.000797188	0	0	0	0	0	0.000482475	0	0	0	0.000819803	0	0.000974752	0.000558481	0	0	0.000987375	0.00701439	0	0	0	0	0	0	0.00262223	0	0	0	0.000585939	0	0	0	0	0	0	0	0	0	0	0
BCL6B	0	0	0.000476695	0.00169593	0	0.00845172	0	0	0	0.00645185	0	0	0	0	0	0	0	0	0	0	0	0.000109169	0	0	0	0	0	0	0	0	0	0	0	0	0	0.000580845	0	0	0	0	0	0	0	0	0	0	0	0.00275528
SLC16A13	0.00868761	0	0.00916797	0.0161911	0.00599672	0.0243643	0.0179021	0.0173857	0.0202805	0.00604878	0.0119483	0.000413497	0.0147578	0.0175305	0.016367	0.0282845	0	0.0186442	0.00963846	0.00876352	0.0125571	0.0154109	0.0210173	0.0143079	0.00164055	0.000354215	0	0.00291033	0.0249981	0.00821611	0.0234147	0.0131168	0.00820147	0.00565352	0.00225087	0.00962192	0.00738689	0.0103432	0	0.00270165	0.0139336	0	0.010504	0	0.00435032	0.00052802	0.00873612	0.0486052
SLC16A11	0.014153	0.00835285	0.00256356	0.0180232	0.00106933	0.00320581	0.00824618	0.00163308	0.00569761	0.00343202	0.00438453	0.000512484	0.00949177	0.0214929	0.00934848	0.0117157	0	0.0106277	0.00958962	0.00769802	0.0119919	0.00393536	0	0.0187838	0.0107281	0.0100056	0	0.0133392	0.00625551	0.00614345	0.00666401	0.0037365	0.00364479	0.00468154	0.0044766	0.00843449	0.00289656	0.00195739	0	0	0.0160312	0	0.0182696	0	0.00100609	0	0.000562935	0.00232967
CLEC10A	0	0	0.000275237	0.000789942	0	0	0	0	0.000807288	0	0	0	0	0	0.000261377	0.00103825	0	0.00153877	0.000817557	0	0	0.000417964	0	0.000685764	0.00206024	0	0	0	0	0.00138772	0	0.000972723	0	0	0	0	0	0	0	0	0	0.00842694	0	0	0.00408582	0	0	0.00201391
ASGR2	0.00984283	0.002054	0.0018405	0.00689657	0.00631544	0.0021256	0	0.000542041	0.00297991	0.00138988	0.00144144	0.00576401	0.00260327	0.00684914	0.00531553	0.00301691	0	0.00328896	0.00516573	0.0055822	0.00366528	0.00334272	0	0.00105159	0.0054439	0.00547736	0	0.00638002	0.00913423	0.00684744	0	0.0382116	0.00865037	0	0	0.00190296	0.00245844	0.000868951	0	0.0124632	0.00895373	0.00849813	0	0	0	0	0.00609391	0.0151512
ASGR1	0.029728	0.0397949	0.0208406	0.0200322	0.0383786	0.0228798	0.0975379	0.0474435	0.0298382	0.012078	0.0201996	0.00543981	0.0132865	0.0193792	0.0374111	0.0386069	0	0.0350039	0.0223508	0.0362437	0.0355352	0.0162869	0.0168165	0.0223105	0.0311465	0.0409725	0	0.0109364	0.0217868	0.0383397	0.0348453	0.0457848	0.0299944	0	0.00755456	0.0286242	0.0322552	0.0381952	0	0.0243179	0.0621314	0.0257412	0.0361532	0.0224744	0.0314878	0.0051319	0.00514204	0.156489
DLG4	0.361033	0.372509	0.2251	0.255412	0.283628	0.285959	0.28606	0.239294	0.185009	0.185731	0.235339	0.222704	0.280493	0.187977	0.224553	0.190672	0.377341	0.209304	0.284672	0.276992	0.260056	0.155074	0.274867	0.159757	0.307077	0.354507	0	0.429035	0.306398	0.286246	0.362814	0.219822	0.262746	0.190911	0.292541	0.202318	0.204388	0.264197	0	0.347514	0.338527	0.385661	0.354692	0.381305	0.400508	0.149739	0.153905	0.298199
ACADVL	0.254937	0.35353	0.217969	0.398501	0.4321	0.414584	0.26584	0.273266	0.220205	0.244694	0.236524	0.208049	0.36561	0.3323	0.277593	0.301851	0.568563	0.33239	0.298591	0.3319	0.244023	0.152921	0.311185	0.184929	0.293074	0.369145	0	0.464699	0.338018	0.500529	0.445802	0.260928	0.286362	0.325189	0.217904	0.207032	0.228679	0.271668	0	0.375934	0.537594	0.244082	0.299372	0.428529	0.327799	0.116977	0.173596	0.119168
DVL2	0.0910334	0.0901934	0.0871074	0.107086	0.112934	0.15274	0.155783	0.117607	0.10299	0.0556994	0.0779394	0.105696	0.144796	0.121175	0.111243	0.0904464	0.213195	0.106966	0.115777	0.107309	0.117931	0.08199	0.0359848	0.0542565	0.0875351	0.0672037	0	0.14886	0.142791	0.147182	0.171689	0.136382	0.107547	0.0902777	0.067355	0.0636577	0.101862	0.139846	0	0.109538	0.133205	0.124246	0.177604	0.102868	0.152997	0.056246	0.0702666	0.219341
PHF23	0.007486	0.0141891	0.0303447	0.0316801	0.0362888	0.0236304	0.0677034	0.0388223	0.0195731	0.01604	0.0245283	0.0112205	0.0306466	0.0276081	0.0205101	0.0233009	0	0.0116749	0.0552051	0.0215832	0.0297576	0.0213993	0.0250375	0.00702067	0.0294907	0.0350334	0	0.0258003	0.0488809	0.025748	0.0333064	0.0444353	0.0239113	0.0968598	0.00620993	0.00817873	0.035138	0.039484	0	0.020041	0.0232838	0.00746223	0.0465771	0.0600715	0.0544498	0.025632	0.00880694	0.101587
GABARAP	0.0126226	0.00622043	0.0073885	0.00802557	0.0122179	0.00558492	0.00839122	0.0152334	0.00827763	0.00152938	0.00199824	0	0.00742936	0.0161125	0.00527755	0.00593682	0	0.0186238	0.018896	0.00139815	0.0050455	0.00318039	0	0.0060642	0.0192603	0.0154112	0	0.0176142	0.0166672	0.00788376	0.0064781	0.0117009	0.0102566	0	0	0	0.00540775	0.012548	0	0.00566607	0.00979995	0.0115355	0.0273508	0.00912111	0.003557	0.00159488	0	0.0186963
AC120057.2	0	0	0	0.00196316	0	0	0	0	0	0	0	0	0.00225122	0	0	0	0	0.00323905	0.000862314	0	0	0.000277301	0	0	0	0	0	0	0.00141251	0	0	0.000831771	0	0	0	0	0.00106166	0.00133252	0	0	0	0	0	0	0	0	0	0
CTDNEP1	0	0	0.00305333	0.00709723	0.00140242	0	0.000773423	0.00293045	0.0055152	0.00140227	0.00265927	0.000321435	0.00247362	0.00450899	0.00277924	0.00437357	0	0.00521144	0.00339721	0.00317309	0.00186385	0.00525695	0	0.00095593	0.00305688	0	0	0	0.000473116	0	0.0135141	0.0030153	0.00290871	0.0128589	0.00345379	0	0.000508122	0.000874809	0	0	0.00350395	0	0.00441881	0	0.00770522	0.0015782	0.00203965	0.00862423
AC003688.1	0	0.00156122	0.00283536	0.00345838	0.00407114	0	0.000977276	0	0.000315709	0	0.000356634	0	0	0	0.001028	0.00392618	0	0.00664404	0.00500527	0.000744462	0.000834596	0.00231656	0	0.00710681	0	0	0	0	0.00416054	0.00771669	0	0.00878145	0.00164662	0.0156917	0	0.0031246	0.00195919	0	0	0.002784	0.00156382	0.0126155	0.00309131	0	0.00115528	0	0.00045574	0.00504688
ELP5	0.0688085	0.0705092	0.0672663	0.0839296	0.0648658	0.0719628	0.123575	0.0956768	0.0739441	0.0336397	0.0423383	0.031479	0.0697984	0.130298	0.0857158	0.0712869	0.0591102	0.082594	0.0931675	0.0691164	0.0769929	0.0580348	0.0297608	0.0892811	0.0733767	0.0503403	0	0.112449	0.100549	0.0617024	0.0730695	0.108414	0.0556931	0.0707587	0.0267593	0.0529393	0.0766367	0.0839063	0	0.0862344	0.110721	0.051633	0.129131	0.0918145	0.0605444	0.0573748	0.043424	0.0931679
SLC2A4	0	0	0	0.000388352	0	0	0	0.000232692	0	0	0.00128006	0	0.00271514	0	0.000205575	0	0	0	0	0	0	0	0	0	0	0	0	0	0	0	0	0	0.00124726	0	0	0	0	0	0	0	0	0	0	0	0	0	0	0
YBX2	0.000716268	0.00512699	0.00206932	0.0181403	0.0131611	0	0.0015128	0.00380209	0.00763244	0.00783837	0.00361716	0	0	0.00749718	0.00977648	0.00404864	0	0.00470073	0.00374486	0.0117088	0.00819093	0.00471539	0.0250375	0.00642369	0.00982243	0.0107731	0	0.0118956	0.00846395	0.00649976	0	0.00438638	0.00330196	0	0.00507809	0.000841204	0.0045752	0.00686598	0	0.0173233	0.00472275	0.0068201	0.00142042	0	0.0013406	0	0.00420958	0.0127533
EIF5A	0.0718765	0.0782192	0.066447	0.0856463	0.083034	0.112422	0.20042	0.113996	0.0731504	0.0590079	0.124277	0.0674961	0.0914466	0.130248	0.0400989	0.076188	0.140213	0.0684232	0.275089	0.0610482	0.0980588	0.0597235	0.0839464	0.0526698	0.170094	0.112168	0	0.162639	0.140154	0.0518199	0.177116	0.102161	0.0724096	0.347527	0.0783973	0.0271211	0.0877275	0.116028	0	0.109718	0.0433747	0.147166	0.116078	0.178088	0.172266	0.0838575	0.00758716	0.0712657
GPS2	0.0286683	0.012392	0.036898	0.0608578	0.065105	0.0416463	0.100067	0.0516848	0.0229551	0.0241404	0.0267149	0.0290313	0.0662819	0.0318129	0.0262072	0.0149332	0.213195	0.0239756	0.0780702	0.0375886	0.0451542	0.0325375	0.0297227	0.0124702	0.0509285	0.013434	0	0.0913169	0.0839688	0.0657312	0.0693008	0.0319434	0.0294392	0.0132117	0.0380009	0.0164241	0.0388204	0.0199768	0	0.0436617	0.0206104	0.0488906	0.109804	0.0570793	0.073827	0.0493396	0.0170234	0.067495
NEURL4	0.0099201	0.00876817	0.0106802	0.01443	0.0140576	0.0174177	0.0158603	0.0100423	0.0150347	0.0106109	0.0130371	0.0111201	0.01975	0.0202071	0.0147457	0.0143684	0	0.0209495	0.00912006	0.0160335	0.0125497	0.00985371	0.0147227	0.015464	0.0021971	0.0145437	0	0.020364	0.0161799	0.0158458	0.0086557	0.0114516	0.00817652	0	0.00175851	0.014599	0.00973513	0.00915613	0	0.0194988	0.007956	0.0306991	0.0132058	0.00429539	0.00792662	0.00558057	0.0225883	0.00598719
ACAP1	0	0.00520725	0.0062943	0.00973097	0.0180783	0	0.00922485	0.00676775	0.00427095	0.00220257	0.00134431	0.00255949	0	0.0164182	0.00346278	0.0144185	0	0.00610858	0.00715918	0.0118099	0.00563562	0.0076607	0	0.00609923	0.00266701	0.00131734	0	0.0065065	0.00741271	0.00527129	0	0.00814357	0.00810183	0.0128952	0.00507809	0.00347723	0.00612979	0.00549342	0	0.0142045	0.004779	0.0116102	0.008947	0	0.0112554	0.00381752	0.00507191	0.00441025
KCTD11	0	0	0	0.00106813	0	0	0	0.00441698	0.0037635	0	0	0	0	0	0.00126807	0	0	0	0	0	0	0.000295016	0	0	0	0	0	0	0.00482743	0	0	0	0.0012732	0	0	0	0.000324912	0	0	0.00666016	0.000831523	0	0	0	0.00639098	0.00239626	0	0.0102511
TNK1	0.00240375	0.00629848	0.00536064	0.00842046	0.00453502	0.00168048	0.00959179	0.0090366	0.00233669	0.00474768	0.00437016	0	0.00582117	0.00270153	0.00254056	0.00461606	0	0.0189896	0.00598886	0.00256497	0.00667694	0.00281807	0	0.0045634	0.00119841	0.00382443	0	0.0232311	0.0131587	0.0139503	0.0151704	0.00207727	0.00261103	0	0.00451852	0.00387407	0.0065242	0.00869262	0	0.00041335	0.0172789	0.00498747	0.0319662	0.0050918	0.000941987	0.000417004	0.00250005	0.0124872
PLSCR3	0	0.000375787	0.00051135	0.000496868	0.00295897	0	0	0.000716203	0	0	0	0	0.00270362	0	0.00378195	0	0	0.00534476	0	0	0.000308886	0.00116668	0	0	0	0	0	0	0	0.0022586	0	0	0.000465268	0	0	0	0.000536235	0.000904504	0	0	0.000423913	0	0	0	0	0	0.000381685	0
TMEM256-PLSCR3	0.0507274	0.0274258	0.0258504	0.0310695	0.019353	0.0163141	0.0110712	0.0244833	0.0201179	0.0248811	0.0111072	0.0116136	0.0237795	0.0254833	0.0246536	0.0499331	0	0.0359753	0.016085	0.0497112	0.0205073	0.0296022	0.0624994	0.0246575	0.0119035	0.00634425	0	0.0311446	0.0250685	0.0386589	0.0238087	0.031333	0.0154415	0.0340239	0.0506352	0.022951	0.0118268	0.0287004	0	0.0377333	0.0559287	0.00480642	0.0430437	0.0143603	0.0177431	0.00264419	0.0194479	0.0343692
NLGN2	0.198267	0.171808	0.164479	0.173103	0.175567	0.147937	0.165664	0.194381	0.147952	0.103167	0.111535	0.07484	0.216123	0.21892	0.181384	0.16392	0.0591102	0.139448	0.190857	0.182319	0.199207	0.108569	0.121729	0.0959503	0.158662	0.174	0	0.182146	0.186615	0.147847	0.220169	0.192985	0.144258	0.197978	0.118153	0.119027	0.145391	0.159807	0	0.246904	0.218455	0.159701	0.301195	0.135068	0.200748	0.0920667	0.0929582	0.142286
TMEM102	0	0	0	0	0.00126159	0	0	0	0.000394727	0	0	0	0	0	0	0	0	0	0	0	0	0	0	0	0	0	0	0	0	0	0	0	0	0	0	0	0	0	0	0	0	0	0	0	0	0	0.00171066	0.00336609
FGF11	0.00369586	0	0.00366443	0.015484	0.0213442	0.0148861	0	0.00739856	0.0189474	0.0016254	0.00683171	0.00242954	0	0.00483716	0.00448296	0.0351583	0	0.00798448	0.00148193	0.00201117	0.00547674	0.00582079	0.117801	0.00971735	0.0052854	0.032313	0	0	0.00428825	0	0	0.00582381	0.00426342	0	0.00320471	0.00672557	0.0013345	0.00262182	0	0.00742033	0	0	0	0	0.00706485	0.0010935	0.0501635	0.0161412
CHRNB1	0.0114029	0.00574599	0.00727238	0.0286341	0.0113353	0.0315331	0.0276249	0.0115351	0.0175798	0.0218922	0.0104778	0.0036771	0.00579774	0.0109478	0.00915715	0.0208788	0	0.0215487	0.0215408	0.00903083	0.0206224	0.0101878	0.0309286	0.0068308	0.0108383	0.0142655	0	0.00822146	0.0244897	0.0145074	0.00624786	0.0194621	0.00485725	0	0.00216368	0.0133636	0.0125105	0.00974484	0	0.0078859	0.00591774	0	0.0190181	0	0.0152053	0.00930833	0.00877025	0.0714954
ZBTB4	0.380875	0.336729	0.246807	0.298638	0.33718	0.292803	0.331764	0.263125	0.246458	0.192921	0.266134	0.24143	0.36235	0.365491	0.291229	0.241161	0.771579	0.332892	0.301605	0.314423	0.261772	0.205331	0.410198	0.170272	0.23384	0.370273	0	0.356867	0.333224	0.398434	0.39258	0.310001	0.285672	0.294846	0.335872	0.273527	0.24329	0.276985	0	0.420424	0.458808	0.274689	0.374058	0.435113	0.361126	0.185623	0.166341	0.334594
SLC35G6	0	0	0.000101169	0.00191942	0.00119873	0	0	0	0	0	0	0	0	0	0.000196239	0	0	0.00142416	0	0	0	7.53508e-05	0	0	0	0	0	0	0	0	0	0	0.000439451	0	0	0	0	0	0	0	0	0	0.00215682	0	0	0	0.000431504	0.00499157
POLR2A	0.299124	0.238948	0.194658	0.262769	0.219623	0.235715	0.254388	0.217312	0.178237	0.158195	0.171052	0.15202	0.295606	0.245266	0.183902	0.188823	0.134022	0.250456	0.250779	0.17985	0.20874	0.159045	0.250209	0.133829	0.208146	0.249791	0	0.324922	0.281557	0.217851	0.379927	0.186651	0.22803	0.254272	0.158062	0.142435	0.193901	0.24025	0	0.260452	0.248845	0.323866	0.299675	0.283802	0.275922	0.123727	0.140636	0.198851
SENP3	0	0.000494441	0.000730681	0.000868656	0	0	0.00184087	0.00275597	0	0	0.000373822	0	0	0.00419263	0	0.0017876	0	0.00217007	0.00102599	0	0.00135462	0.00147762	0	0.00302555	0	0	0	0	0.000776993	0	0	0	0.000775609	0	0	0	0	0.000616462	0	0	0	0.00186848	0	0	0.000894184	0	0	0.00399673
EIF4A1	0.102236	0.0984019	0.0937151	0.108691	0.0963352	0.0849096	0.148842	0.111539	0.080358	0.0662656	0.0965447	0.0469662	0.126325	0.127645	0.0997921	0.0566767	0.0993026	0.0910904	0.14812	0.0911088	0.0970046	0.0592126	0.108507	0.051199	0.144268	0.133402	0	0.131875	0.114609	0.101298	0.175318	0.107999	0.0836711	0.0342864	0.0491181	0.0512199	0.0825716	0.0912665	0	0.112849	0.0820499	0.120389	0.182145	0.17616	0.130717	0.076689	0.0280825	0.0490973
CD68	0	0.00199158	0.00089147	0.00662388	0	0	0.0135029	0.00168849	0.00347348	0.00176686	0	0.00117118	0	0	0.00188839	0	0	0.0045579	0	0.000392673	0	0.00165874	0	0.00251624	0.00027137	0	0	0.00489323	0.00264992	0	0	0.00368511	0.00101346	0	0	0.00170323	0.00153766	0.000582352	0	0	0.00246569	0	0.0039781	0.00266501	0	0.00219414	0	0
MPDU1	0.0690123	0.0676893	0.0546136	0.0600843	0.0708036	0.0344169	0.108849	0.0607111	0.0677251	0.0322657	0.0545	0.0189978	0.0734341	0.0550419	0.0436658	0.0538603	0	0.0578645	0.0977545	0.0450811	0.0426492	0.0353682	0.0213727	0.0407075	0.0432022	0.0780882	0	0.0570799	0.0711091	0.063034	0.101627	0.0838099	0.0451979	0.0651942	0.0267811	0.0538397	0.0636126	0.0510144	0	0.0851114	0.0519392	0.0316232	0.107596	0.0981912	0.0553209	0.0304123	0.0360483	0.113457
SOX15	0.0330091	0.0380401	0.0427688	0.0673686	0.0549513	0.0360245	0.156385	0.0836197	0.0488497	0.0192218	0.0314459	0.013402	0.0440697	0.0360357	0.0240901	0.042584	0	0.0337582	0.0681634	0.0183678	0.0527109	0.0235909	0	0.0192261	0.0485976	0.0224259	0	0.153944	0.0763908	0.0623266	0.0977761	0.0242991	0.0442704	0.023647	0.00496301	0.0154696	0.0448256	0.0726168	0	0.059797	0.0324476	0.0228642	0.113427	0.0581806	0.0525556	0.0165625	0.0173037	0.0265609
FXR2	0.157346	0.117426	0.114529	0.109956	0.0818081	0.123487	0.238376	0.158563	0.095085	0.113366	0.0916399	0.0702925	0.14555	0.1068	0.0891627	0.0466453	0.196889	0.0664313	0.167564	0.110446	0.120369	0.0854905	0.181963	0.0533682	0.142843	0.102631	0	0.174868	0.166555	0.0881289	0.237275	0.139517	0.117996	0.0744177	0.0876364	0.0696789	0.10632	0.143577	0	0.111225	0.0907445	0.184266	0.120244	0.202672	0.173095	0.0924303	0.053327	0.0773438
SHBG	0.0177975	0.0112225	0.00992835	0.0231794	0.0187011	0.00699841	0.0133303	0.013453	0.00926953	0.00408456	0.015614	0.00979569	0.0143263	0.0204565	0.00462221	0.0107841	0	0.0101364	0.0105937	0.00859883	0.0202637	0.00864087	0	0.00570309	0.0101439	0.00483398	0	0	0.0219688	0.0163485	0.0261199	0.0179561	0.00714094	0.0101606	0.0109303	0.00764177	0.00824087	0.00478151	0	0.00977093	0.00743806	0.0082694	0.0175773	0.00598924	0.0167287	0.0101621	0.00521672	0.00938514
SAT2	0.303053	0.393959	0.231608	0.446978	0.396378	0.287888	0.293497	0.296429	0.252196	0.140065	0.163445	0.155821	0.267197	0.303498	0.253007	0.338836	0.298782	0.37136	0.312781	0.274601	0.318821	0.19035	0.188548	0.150171	0.217255	0.392087	0	0.399081	0.502117	0.44071	0.296392	0.294441	0.246457	0.171801	0.167907	0.189077	0.223642	0.234519	0	0.294982	0.492736	0.283501	0.460955	0.26373	0.295478	0.116129	0.119951	0.0813741
ATP1B2	0.116581	0.0783341	0.0939639	0.10543	0.100717	0.131681	0.192765	0.176403	0.0781938	0.0714842	0.110522	0.0672484	0.10061	0.101855	0.0959493	0.0499946	0.196889	0.089932	0.197147	0.103427	0.0913084	0.0578755	0.15352	0.0643466	0.139016	0.104184	0	0.208345	0.109398	0.115149	0.16813	0.118296	0.13536	0.0558927	0.0640853	0.0380235	0.155749	0.160197	0	0.128112	0.109079	0.10831	0.184177	0.108535	0.173929	0.0397401	0.0388374	0.0707952
TP53	0.0509383	0.0298216	0.0246493	0.0666639	0.0271791	0.0474559	0.0366572	0.0215746	0.0368775	0.0090554	0.00793318	0.00890299	0.0410596	0.0363781	0.0404758	0.0272941	0	0.0275529	0.0338684	0.0213055	0.0391415	0.0206838	0.0454741	0.0172458	0.0156295	0.0185429	0	0.0162914	0.0448645	0.045747	0.0520638	0.0139829	0.0172392	0.158891	0.0258606	0.0134365	0.0285139	0.0426362	0	0.0405995	0.0431802	0.00798763	0.0220137	0.00949428	0.00835115	0.02284	0.00877619	0.165906
WRAP53	0.0382312	0.0293613	0.0295684	0.0216923	0.0302939	0.0286443	0.0200309	0.02231	0.033672	0.0139165	0.0174493	0.0275472	0.0406306	0.0422586	0.0223534	0.0352701	0	0.033183	0.0492965	0.037585	0.0470328	0.028317	0.0664915	0.044379	0.0181744	0.022358	0	0.0395354	0.0163074	0.0461088	0.0735902	0.0503262	0.0261926	0.0118188	0.0387427	0.0281459	0.0239337	0.0263701	0	0.0259065	0.036323	0.045679	0.0471541	0.00565006	0.0212684	0.00916636	0.0253939	0.028614
EFNB3	0.119255	0.167321	0.117322	0.180793	0.225104	0.156888	0.192278	0.11232	0.108631	0.0888648	0.112546	0.0955286	0.163817	0.112349	0.0909098	0.0897452	0.140213	0.0728672	0.179192	0.144284	0.14754	0.0705852	0.158027	0.0834707	0.182632	0.153714	0	0.187533	0.163515	0.158551	0.154419	0.103561	0.0942516	0.0648608	0.103682	0.10932	0.0527719	0.103662	0	0.127601	0.0793556	0.066532	0.17513	0.268751	0.201606	0.121928	0.0628687	0.144696
DNAH2	0.0868971	0.0960288	0.0685507	0.0909572	0.0757851	0.0659087	0.0602582	0.0914356	0.080844	0.0608714	0.0625203	0.0429671	0.0547598	0.081934	0.0780325	0.0982675	0.226098	0.0939061	0.0600277	0.0668034	0.0736256	0.0641134	0.0727432	0.0908686	0.0540697	0.0974205	0	0.03818	0.110534	0.097469	0.0661278	0.127437	0.0613015	0.0280429	0.0163883	0.0972017	0.052792	0.0622245	0	0.105905	0.121002	0.0628134	0.125154	0.041393	0.0663686	0.0464557	0.0560502	0.364681
KDM6B	0.164946	0.146069	0.0900275	0.115589	0.107589	0.0981379	0.227203	0.116018	0.0738202	0.0512472	0.0871057	0.0717915	0.158077	0.095261	0.131764	0.0836492	0.597504	0.127232	0.116108	0.072951	0.106246	0.0756648	0.05014	0.064489	0.094919	0.0879397	0	0.15784	0.124942	0.131598	0.257419	0.129751	0.116718	0.0616697	0.0691694	0.0548594	0.119599	0.149096	0	0.150652	0.135113	0.102077	0.131869	0.117753	0.123697	0.123199	0.0583062	0.244559
TMEM88	0	0.0266315	0.00715487	0.00193045	0.0179864	0.0144233	0.014426	0.00822303	0.00396441	0.00633787	0.00301069	0.0169972	0.0105514	0.00756748	0.0178138	0.00790924	0	0.00799307	0.00381678	0.014262	0.0124255	0.00643085	0	0.00452416	0.00518944	0.00759806	0	0.0104372	0.00351165	0.0245023	0.0129225	0.00659649	0.0094964	0	0	0.0129204	0.00348417	0.00524464	0	0.00204128	0.0187867	0	0.0119709	0.0161215	0.00547239	0.0165866	0.00155549	0.00590048
NAA38	0.0942388	0.15598	0.140304	0.316039	0.280353	0.181385	0.240206	0.168521	0.124706	0.0775438	0.07862	0.062096	0.105618	0.220696	0.125924	0.138216	0	0.155277	0.200329	0.16082	0.160831	0.127194	0.0382397	0.107137	0.119343	0.0989908	0	0.189095	0.305618	0.227736	0.189723	0.205015	0.122824	0.180245	0.0660579	0.131541	0.118034	0.137218	0	0.138298	0.138596	0.147683	0.374059	0.172293	0.210285	0.074837	0.0694324	0.139868
CYB5D1	0.0550158	0.0508651	0.0384587	0.062323	0.0305608	0.0434857	0.0802952	0.0530851	0.0390036	0.030358	0.0266496	0.0493008	0.0477339	0.0523003	0.0299237	0.0405023	0.0993026	0.023723	0.0555845	0.0337826	0.0419102	0.0450191	0.0695236	0.051507	0.0250474	0.052085	0	0.089772	0.0644424	0.0233854	0.095962	0.0387784	0.048756	0.0113733	0.0299502	0.0507842	0.0479687	0.0354621	0	0.0621739	0.054716	0.0385051	0.0705838	0.0870594	0.0695215	0.0196222	0.0201803	0.0844955
CHD3	0.280056	0.321037	0.238814	0.368177	0.423316	0.312505	0.303161	0.275207	0.218528	0.234257	0.257078	0.240593	0.396749	0.261973	0.288314	0.263136	0.534383	0.293472	0.298527	0.345439	0.273266	0.175249	0.474316	0.208783	0.283374	0.407001	0	0.401059	0.400608	0.418971	0.445983	0.298061	0.303534	0.268398	0.302485	0.26099	0.231631	0.342522	0	0.370734	0.503432	0.333419	0.438583	0.511331	0.370181	0.143733	0.211757	0.27511
RNF227	0.0409442	0.0175314	0.0219372	0.0304307	0.0116603	0.022371	0.0262364	0.0288172	0.0115564	0.00641964	0.00325647	0.00873462	0.0377821	0.0180162	0.0147415	0.0101758	0	0.0174724	0.0296679	0.00841714	0.0109009	0.0177393	0.00865715	0.00665312	0.0249082	0.010612	0	0.0524938	0.0264237	0.0204075	0.00775997	0.0351401	0.0173166	0.0101606	0.0102302	0.00915795	0.0106343	0.0254266	0	0.0231753	0.0219588	0.0101745	0.0547353	0.0187913	0.0569672	0.0111533	0.00549326	0.0300047
KCNAB3	0.0448375	0.0594831	0.0315381	0.0233712	0.0194254	0.0307378	0.071147	0.0406293	0.0205078	0.0169244	0.0128714	0.0125385	0.0442486	0.0423377	0.0406804	0.0325614	0	0.0215155	0.0353707	0.0119397	0.0274338	0.0358764	0.00339785	0.00367292	0.0130934	0.0144021	0	0.0734526	0.0387974	0.027369	0.0380549	0.0257258	0.0389521	0.0184857	0.0357606	0.0145156	0.0221283	0.0469616	0	0.050353	0.0226515	0.023539	0.0541824	0.0292439	0.0185168	0.00650369	0.00634648	0.060949
AC104581.2	0	0	0.000234227	0	0	0	0	0	0.000372711	0	0	0.00206734	0	0	0	0	0	0	0.000489322	0	0	0.000526918	0	0	0	0	0	0	0	0	0	0	0.000364538	0	0	0	0	0	0	0	0	0	0	0	0	0	0	0.0112199
TRAPPC1	0.00781961	0.000361361	0.00987977	0.0173904	0.0070939	0.0178717	0.0896633	0.0256662	0.0144938	0.00702601	0.0163227	0.0073202	0.0169815	0.0725813	0.0100616	0.0128577	0.262645	0.0108474	0.0674079	0.00829714	0.0205644	0.0164404	0	0.00704931	0.0235433	0.00228844	0	0.00723992	0.00343072	0.00909603	0.0451658	0.0125334	0.0122643	0	0	0.0124223	0.0201878	0.0202795	0	0.0269158	0.0247313	0.00917974	0.0304423	0.0159108	0.0319814	0.00722396	0.007757	0.00876186
CNTROB	0.0522589	0.0557507	0.0604594	0.0601785	0.0538192	0.0643427	0.0211235	0.0687911	0.0668432	0.0340099	0.0614554	0.0576232	0.115744	0.0965156	0.0812583	0.106496	0	0.0951898	0.0710308	0.0512591	0.0576963	0.0517468	0.0414598	0.0538695	0.0757479	0.0677731	0	0.0677309	0.0645067	0.0530064	0.0502797	0.0917085	0.0684941	0.0712012	0.0528325	0.0540236	0.0516327	0.0697679	0	0.0844479	0.1035	0.0499414	0.098793	0.0833723	0.0517362	0.0497086	0.0592481	0.12506
GUCY2D	0.0036992	0.001197	0.00540185	0.00771962	0.00895163	0.016494	0.00179544	0.00831364	0.0104167	0.00665258	0.00354216	0	0.00371735	0.00672383	0.0128789	0.0113394	0	0.00971333	0.00943117	0.00342418	0.00159667	0.00442279	0	0.0112071	0.00918888	0.00396164	0	0	0.00879854	0.00574383	0.00721677	0.0122481	0.00923289	0	0.0107678	0.012094	0.00918213	0.0138055	0	0	0.0172992	0.0040365	0.0382669	0	0.0066615	0.00186156	0.00163294	0.0261366
ALOX15B	0.0122633	0.000554294	0.0136484	0.00353482	0.00662622	0.0234268	0.0117093	0.0150414	0.00193808	0.000656211	0.000416015	0.000671964	0	0.00339597	0.012362	0.00933224	0	0.00620658	0.0197201	0.000717262	0.00370897	0.016317	0.00332253	0	0.000329464	0.00849116	0	0.0117001	0.0054808	0.011042	0	0.0191032	0.00667834	0	0.006378	0.000874114	0.00102296	0.0235579	0	0.0189994	0.004047	0.0114651	0.034097	0.00607808	0.00766584	0.000560892	0	0.0190353
ALOX12B	0.0420993	0.00175256	0.00546741	0.00828933	0.0168651	0.0128536	0.00793189	0.0124206	0.00907065	0.00550824	0.00639785	0.00104879	0.00253497	0.0120367	0.0142175	0.00920982	0	0.0123531	0.00932667	0.0157928	0.00484286	0.0252464	0.00465423	0.00557842	0.00769112	0.0146982	0	0.0286062	0.00788606	0.00793232	0.0248438	0.0123637	0.0103201	0	0.0278433	0.00759493	0.00517952	0.00956368	0	0.00825048	0.00552676	0.0272107	0.0403581	0	0.00974615	0.00456743	0.00259128	0.106432
ALOXE3	0.00938944	0.0073878	0.00724937	0.00441023	0.0042143	0.0061591	0.0625487	0.0102401	0.00515028	0.00691344	0.00524989	0.00357363	0.0101233	0.0146059	0.00207334	0.00526929	0	0.0158655	0.00871805	0.0155696	0.00941154	0.0117467	0.00795398	0.00231314	0.00448091	0	0	0.0279956	0.010552	0.00644144	0	0.0170514	0.00988568	0	0.00212854	0	0.00525965	0.00357284	0	0.0151356	0.000549168	0	0.0151948	0.0115938	0.00786522	0.0299435	0.00327445	0.267694
HES7	0.0123301	0.00862932	0.00399229	0.0180524	0.00273166	0.00294178	0.0143381	0.00835025	0.00397839	0.008109	0.00448228	0.00324316	0.00312184	0.0247982	0.000318055	0.0104797	0	0.0139459	0.00147798	0.00810094	0.00368247	0.0080699	0	0.00563618	0.00639006	0.00762728	0	0.0132117	0.013521	0.0019835	0.0217693	0.0162616	0.0135131	0.0393245	0.00827272	0.0044438	0.0189953	0.0154154	0	0.0200514	0.0137927	0.00758058	0.0133273	0	0.021335	0.00161442	0.00264186	0.0556528
PER1	0.182213	0.236061	0.175063	0.131955	0.221458	0.243099	0.21742	0.19762	0.1514	0.110522	0.134519	0.149346	0.168952	0.153538	0.251557	0.0878644	0.602668	0.180066	0.217536	0.108021	0.236371	0.131833	0.0893824	0.149627	0.12532	0.175057	0	0.281087	0.347411	0.197406	0.29822	0.263398	0.196502	0.186681	0.137666	0.10848	0.166421	0.193954	0	0.236284	0.167606	0.189332	0.23874	0.27854	0.2213	0.0679092	0.0760233	0.219312
AC129492.3	0.000716268	0.00503532	0.0019751	0.00809056	0.00210733	0	0	0.00263511	0.00199107	0.00344032	0.000855939	0	0.00369135	0.00450402	0.0019958	0.00568805	0	0.00148969	0.000723295	0.00145302	0.0048069	0.00229908	0	0	0.00666034	0.0171468	0	0.00462996	0.00185734	0.00122617	0	0.00792723	0.00105294	0	0	0.0020745	0.0018886	0.00100596	0	0.00294956	0.00140869	0.00652975	0	0	0.00326865	0.000698254	0.00230601	0.00845201
TMEM107	0.0338916	0.0280893	0.0372144	0.07811	0.0367856	0.039975	0.04279	0.0525008	0.0430792	0.0460154	0.0353915	0.0491087	0.0591306	0.0668851	0.0435901	0.07013	0	0.045456	0.0650563	0.0306973	0.0335303	0.0511628	0.0101188	0.0335508	0.0304312	0.0303085	0	0.0710698	0.0567323	0.0394487	0.0438929	0.0686882	0.0468399	0.0466866	0.0782869	0.0295249	0.0230966	0.0519614	0	0.0598353	0.0665105	0.0335942	0.0817724	0.0281487	0.0525821	0.0432199	0.0236807	0.0690312
BORCS6	0.00603684	0.013525	0.00884256	0.0075896	0.0141543	0.00173347	0.0295527	0.0111551	0.0102868	0.00728781	0.00726988	0.00163088	0.00169154	0.0118785	0.0154189	0.00919854	0	0.00766287	0.0102997	0.00826859	0.00644568	0.00511029	0	0.000773054	0.0119455	0.0173668	0	0.0140586	0.00860761	0.00959352	0	0.00798964	0.00721541	0.00715473	0.00192486	0.00162519	0.00837667	0.0116606	0	0.00611667	0.0083554	0	0.0143275	0.0149121	0.0122216	0.00394663	0.000325295	0.0202713
AURKB	0	0	8.28715e-05	0.00121075	0	0	0	0.00134405	0	0	0	0	0	0.00185199	0	0.000929255	0	0.000741372	0.0012625	0.00373516	0	0.000764524	0	0	0	0.00905029	0	0	0.00111277	0	0	0.00204765	0.000803962	0	0	0	0.000674105	0	0	0	0	0	0.00290701	0	0	0.00294234	0.000405014	0
CTC1	0.134129	0.158559	0.0916541	0.149397	0.120462	0.138332	0.13875	0.114878	0.116747	0.0536322	0.0884847	0.122387	0.146155	0.137187	0.13929	0.139739	0.0552388	0.163055	0.121483	0.143885	0.120939	0.0942074	0.0785267	0.0950659	0.0852804	0.122129	0	0.166811	0.124062	0.127353	0.18157	0.13652	0.111354	0.0468484	0.108616	0.0952846	0.102843	0.10451	0	0.117548	0.159931	0.0721057	0.1957	0.134462	0.151687	0.0773891	0.0867611	0.0625169
PFAS	0.0416551	0.0491639	0.0579171	0.060261	0.0757704	0.0573438	0.0555787	0.0807669	0.0562001	0.0484563	0.03545	0.0415085	0.0551812	0.0981198	0.0602557	0.0674985	0	0.0806753	0.0869687	0.079418	0.0669257	0.0502201	0.027402	0.0542385	0.0472567	0.0426377	0	0.0324939	0.0602775	0.0712853	0.0357197	0.0867827	0.0554554	0.0479554	0.011992	0.0477923	0.0413367	0.0617778	0	0.0885645	0.0593878	0.0770657	0.0657265	0.0573573	0.0574744	0.0212907	0.0590632	0.0493908
SLC25A35	0.00798291	0.0116147	0.00288065	0.00939346	0.00369563	0.00539403	0.00206351	0.00341885	0.0109841	0.00484213	0.00601489	0.0032142	0.0052518	0.00899577	0.0168306	0.00327644	0	0.0141828	0.00712591	0.00471737	0.00928915	0.00348874	0.019894	0.00793301	0.00562153	0.00157666	0	0.00271776	0.00413891	0.00789266	0	0.011686	0.0130213	0	0	0.00395565	0.00366819	0.00478851	0	0.00760854	0.0170151	0.00570763	0.00546922	0.0118995	0.00185236	0.00165968	0.00676251	0.00698505
RANGRF	0.0542912	0.068295	0.0418073	0.0500987	0.0702099	0.0571096	0.105859	0.0800371	0.0451066	0.0202572	0.0281672	0.0238776	0.0510603	0.0611874	0.0326224	0.0440427	0	0.0849154	0.0724114	0.0295581	0.0367457	0.0390096	0.0594413	0.0362557	0.0502104	0.0485892	0	0.0462966	0.0428493	0.0773654	0.101774	0.0736715	0.0436623	0.0276455	0.012575	0.0275262	0.0342629	0.0402997	0	0.0436564	0.0388959	0.0392987	0.0996559	0.0633223	0.0517927	0.0155739	0.014325	0.0153726
ARHGEF15	0.00298273	0.00389159	0.00361367	0.00813734	0.00967204	0	0.00101806	0.00323443	0.00287411	0	0.00204944	0.000264845	0	0.00472404	0.00742724	0.00188984	0	0.0031352	0.00155634	0.00594102	0.00513219	0.00233266	0	0.00411978	0.00566811	0.00872913	0	0	0.0102699	0.00792724	0	0.00622506	0.0030791	0	0	0.00678451	0.003452	0.00439118	0	0.000719629	0	0	0.00590843	0	0.000894184	0.00250783	0.00865181	0.0183941
ODF4	0.00214876	0.000717374	0.000241077	0	0	0	0.00110346	0	0	0	0	0	0.000761561	0	0	0.000660925	0	0.00407302	0	0	0	0.000316638	0	0	0	0	0	0	0.00112536	0.00191636	0	0	0	0	0	0	0	0.000688506	0	0	0	0	0	0	0.000847206	0	0.000797169	0.00131207
AC135178.3	0	0.0046421	0.00998165	0.0319487	0.0101217	0.0075389	0.0117199	0.0119837	0.0130519	0.0014901	0.00407981	0.00463443	0.00498858	0.0107013	0.00466563	0.00338832	0	0.0141357	0.0086373	0.00546651	0.0112487	0.0072313	0.00776259	0.0129883	0.00778813	0.00377189	0	0	0.0185144	0.00441766	0.00647177	0.0107011	0.0046031	0.00353023	0.00112724	0.0035376	0.00415828	0.000454888	0	0.00311414	0.0138142	0.00581295	0.0131375	0.00228942	0.00857563	0.00360811	0.00794328	0.0100034
RNF222	0.000649083	0	0.000349677	0.00182724	0.00479714	0	0	0.000342638	0.00201817	0	0	0.000264845	0.00529193	0	0	0	0	0.00612137	0.000422002	0	0.00567068	0.000737447	0	0.00811698	0.00352379	0	0	0	0	0	0	0	0.0014915	0	0.00526586	0.00108073	0.000375824	0.000861784	0	0	0	0	0	0	0	0	0.00138007	0
NDEL1	0.227385	0.210702	0.176185	0.27146	0.251551	0.202486	0.236938	0.189808	0.157811	0.14107	0.147973	0.139434	0.149449	0.242943	0.168288	0.238922	0.126731	0.183932	0.235012	0.229865	0.189368	0.1328	0.128473	0.131617	0.15154	0.132312	0	0.202306	0.317943	0.24825	0.194234	0.248779	0.150666	0.260805	0.113243	0.146647	0.153338	0.152453	0	0.173488	0.269226	0.205093	0.283939	0.184044	0.21663	0.147618	0.0858096	0.160049
MYH10	0.462182	0.418406	0.296253	0.444199	0.486343	0.472488	0.261824	0.260496	0.191254	0.291557	0.348636	0.291695	0.329104	0.340067	0.237173	0.258063	1.20465	0.338652	0.326704	0.318554	0.28485	0.166267	0.598229	0.11707	0.309328	0.487324	0	0.557042	0.479858	0.529733	0.480314	0.209597	0.316369	0.138489	0.469047	0.314878	0.18469	0.266793	0	0.481713	0.59063	0.439962	0.448711	0.725111	0.380477	0.188767	0.160817	0.239007
CCDC42	0.00258043	0.00618982	0.00519394	0.00847127	0.000409067	0.00320581	0.00245571	0.002152	0.00291552	0.00292966	0	0.000999779	0.0085169	0.00450899	0.0023628	0.0013086	0	0.00143375	0.000476346	0.00189515	0.00326329	0.00222716	0	0.00726706	0.00317771	0.00330973	0	0	0.0101699	0.0248363	0	0.000888803	0.0039758	0	0.00703905	0	0.00219285	0.00285986	0	0.00800829	0	0.00636782	0.00439847	0.0127902	0.0021631	0.00288012	0.0085912	0.0071278
PIK3R6	0.0108337	0.00604811	0.00902705	0.0263174	0.0117281	0.00420837	0.00730755	0.00992496	0.0116961	0.00215684	0.00661502	0.00571644	0.0126554	0.0296734	0.0131812	0.010357	0	0.00193748	0.00139334	0.00688827	0.0106027	0.00750563	0.0378852	0.00690294	0.00395941	0.00589897	0	0.00338296	0.0160713	0.0046253	0.018142	0.0126143	0.00309075	0	0.00281337	0.00697824	0.00945174	0.00720463	0	0.0117423	0.00177938	0	0.0085485	0.00371413	0.0105833	0.00691281	0.00393225	0.0366347
PIK3R5	0	0.000599934	0.00435061	0.0237047	0.00795092	0.00179688	0.00767111	0.00310916	0.00488823	0	0.00475153	0.000383067	0.00332738	0.00571334	0.00109747	0.00608159	0	0.00542126	0.00497556	0.00549846	0.00136891	0.00335164	0	0.000983865	0.00665158	0.00342739	0	0.00895722	0.0142163	0.00830757	0.015622	0.00241904	0.00331689	0	0.00491156	0	0.00505105	0.000476078	0	0.00241175	0.00622063	0	0.00593794	0	0	0.0020472	0.00171021	0.00781945
NTN1	0.0677049	0.0600981	0.0465724	0.0986562	0.0869305	0.0190263	0.0126913	0.0794368	0.0457602	0.0451399	0.0144306	0.0388519	0.0467607	0.120546	0.0552025	0.0483007	0	0.0864699	0.054314	0.0364574	0.0537902	0.0522931	0.0540234	0.0393722	0.0278138	0.0237718	0	0.0208538	0.121507	0.110781	0.0402939	0.147702	0.0476341	0.0512404	0.0829788	0.0258112	0.0350115	0.0421297	0	0.0342933	0.0323103	0.0806884	0.2549	0.0161171	0.0216907	0.077136	0.0259274	0.0910549
STX8	0.494502	0.506115	0.322424	0.518089	0.491076	0.399768	0.406538	0.305815	0.247319	0.288459	0.360116	0.302603	0.463884	0.314426	0.354104	0.298615	0.370756	0.396085	0.389968	0.390386	0.390434	0.241634	0.619572	0.207073	0.373338	0.523822	0	0.606038	0.505256	0.603116	0.438126	0.40795	0.372996	0.494601	0.618344	0.335155	0.243059	0.344147	0	0.57408	0.557162	0.528	0.511209	0.588847	0.470129	0.224335	0.219656	0.301375
CFAP52	0.087972	0.0492517	0.0449697	0.042648	0.0723533	0.0409454	0.0462807	0.0772314	0.0396717	0.0595067	0.0469709	0.0270027	0.115194	0.0897585	0.0502323	0.0786236	0.271667	0.0667485	0.0437952	0.0496385	0.0400136	0.0548336	0.072192	0.0566756	0.0466486	0.0481502	0	0.059985	0.0846672	0.0747507	0.0728447	0.0535625	0.0589901	0.0657593	0.0572934	0.0589707	0.0427133	0.0596774	0	0.0900907	0.101963	0.0625282	0.076584	0.0501303	0.047259	0.0326943	0.0214303	0.0419726
USP43	0.150616	0.115258	0.137411	0.12785	0.175859	0.0667086	0.0619255	0.182264	0.114299	0.115239	0.0717588	0.138667	0.198836	0.234542	0.120362	0.182233	0	0.16503	0.15619	0.135245	0.0863662	0.150799	0.0650151	0.138944	0.137262	0.112994	0	0.0587218	0.17579	0.218461	0.173826	0.239855	0.161052	0.100745	0.191188	0.121944	0.0656649	0.151732	0	0.182539	0.252623	0.0910454	0.255043	0.0741593	0.148462	0.123307	0.14634	0.0379706
DHRS7C	0.0101018	0.00485776	0.000878053	0.0128513	0.000903557	0	0.00438735	0.00459765	0.000483203	0.0046022	0.00121532	0.00683154	0.00182038	0.00815968	0.00188809	0.000608668	0	0.00323905	0.00227433	0.00690713	0.00561704	0.00239692	0	0.00120987	0.00114379	0.00111822	0	0	0.00435581	0.00770223	0.00764631	0.000764882	0.000979402	0	0.00636565	0	0.00211948	0.00502539	0	0.00568346	0.00652824	0.00964871	0.00180548	0	0.00448091	0.00175438	0	0
GSG1L2	0.0228787	0.0106734	0.0132797	0.0219437	0.0202301	0.0251539	0.0146896	0.00787792	0.012081	0.0125344	0.00961614	0.00752507	0.0209947	0.0244651	0.018037	0.0176377	0	0.0379533	0.00943186	0.0211866	0.0127734	0.0132878	0	0.00848955	0.0125517	0.0312357	0	0	0.0315253	0.0314457	0	0.0187698	0.0140474	0.0729009	0.00133735	0.00562461	0.0215654	0.0136201	0	0.0158415	0.033073	0.0389272	0.00733421	0.00358299	0.00703154	0.000735456	0.00934424	0.0919056
GLP2R	0.0514546	0.0237104	0.0117148	0.0313783	0.0153422	0.0114262	0.00786459	0.0247179	0.0138094	0.0101594	0.00978707	0.0152317	0.0118428	0.00913821	0.00451333	0.00986141	0	0.00679953	0.00491873	0.0174547	0.00733576	0.00930543	0.00865715	0.0180353	0.00523667	0.00511898	0	0	0.0180704	0.0125357	0.0312571	0.0152818	0.0102201	0	0	0.0132314	0.00375505	0.00247218	0	0.0228583	0.0279434	0.0161107	0.0132931	0.00255787	0.00628977	0.183674	0.00613684	0.0208314
RCVRN	0.0052915	0.0469981	0.0180633	0.0146064	0.0195992	0.0435775	0.088624	0.0364271	0.0287017	0.00903986	0.00690565	0	0.00781915	0.00185199	0.00833677	0.0184964	0	0.00599322	0.0100678	0.0344337	0.0189909	0.027204	0.00867666	0.0192845	0.00899808	0.018623	0	0.0333477	0.00543303	0.0272142	0.030348	0.0232138	0.0369985	0	0.00358922	0.0271789	0.032707	0.0448828	0	0.00747111	0.0154336	0.0216285	0.00436466	0.0487416	0.022368	0.0248207	0.0224342	0.107975
GAS7	0.46509	0.311539	0.217096	0.39253	0.314898	0.21113	0.19315	0.197114	0.134074	0.196926	0.2374	0.204695	0.352155	0.361159	0.175901	0.224125	1.02093	0.2339	0.227739	0.265052	0.199291	0.135434	0.507206	0.130914	0.255033	0.454871	0	0.442551	0.420076	0.422291	0.352781	0.177336	0.174395	0.0581173	0.520212	0.240425	0.151268	0.162101	0	0.390479	0.394203	0.251503	0.318509	0.575917	0.253759	0.158349	0.118883	0.177268
MYH13	0.0146651	0.00628613	0.0283319	0.0636089	0.0282524	0.0340264	0.0145012	0.0147505	0.0397926	0.00545264	0.00904046	0.00209883	0.0224739	0.0740991	0.024076	0.0201209	0	0.030118	0.0303271	0.0187468	0.0230448	0.0151076	0.0181155	0.0369656	0.010121	0.0133971	0	0.0206239	0.0253997	0.0235858	0.0134083	0.0436624	0.0125655	0.0316229	0	0.0132563	0.0134436	0.00731736	0	0.0158134	0.0364195	0.0160848	0.0425183	0.0143755	0.00803763	0.0179148	0.011221	0.0316318
MYH8	0.00573909	0.00113422	0.00536088	0.0114542	0.000710544	0	0.00465589	0.00427215	0.00366	0	0.00339966	0.000616254	0.00255162	0.0328265	0.00342707	0.0145161	0	0.00109905	0.00319698	0.00269815	0.0060837	0.00212195	0	0	0.000478323	0.00330127	0	0.00592221	0.00485476	0.00469458	0	0.00277155	0.00134459	0	0.0090365	0.000150488	0.0065854	0.00270335	0	0.00438228	0.00109904	0	0.00166151	0	0.00178927	0.000387328	0.00549135	0
MYH4	0	0.000685948	0.00166531	0.0106996	0.0177217	0	0.00144955	0.00263455	0.0021134	0	0.000311231	0	0	0.0216656	0.00107025	0.00747734	0	0.00158543	0.00830676	0	0.00287376	0.00204783	0	0.00268817	0	0	0	0.00587375	0.00247366	0.0004276	0	0.00721088	0.000758611	0	0	0	0	0.000680715	0	0.00106717	0	0	0.0123992	0	0	0.00323279	0.00153736	0.00872034
MYH1	0.0149783	0.00573249	0.00913029	0.0265028	0.00878925	0.0101686	0.0120898	0.0068343	0.00400928	0.000832824	0.00217886	0.000360056	0	0.00835081	0.00267315	0.00141726	0	0.00835737	0.00854972	0.0029274	0.00281294	0.0150077	0	0.00631586	0.0015937	0.000649355	0	0.0188563	0.00395468	0.00540495	0.025486	0.00699173	0.00494682	0	0.00929315	0.00655001	0.00491993	0.0157738	0	0.00698881	0	0.0219698	0.0222299	0.00826982	0.0170137	0.0225563	0.00420619	0.0149676
MYH2	0.002869	0.0015963	0.000619136	0.0111531	0.00301859	0	0	0.000284417	0.000845349	0.0023501	0	0.00405579	0	0.0271327	0.000427517	0	0	0	0.00115814	0	0.00139052	0.00146557	0	0.00204662	0.00102558	0.000192305	0	0	0	0.00155688	0	0	0	0	0	0	0	0	0	0	0	0.00300141	0	0	0	0.0039173	0	0
MYH3	0.00784373	0.0205617	0.0195651	0.0423331	0.0225818	0.00790547	0.0187081	0.0121268	0.0117156	0.00548027	0.0296234	0.00912621	0.022517	0.0434329	0.020163	0.0436625	0	0.0376294	0.0235738	0.0113999	0.0284227	0.0162648	0.0454889	0.0193609	0.0131245	0.0257036	0	0.0156027	0.0281539	0.00259091	0.00406353	0.0326201	0.0165531	0.04476	0.00432721	0.00395152	0.0168115	0.0223919	0	0.0110676	0.0456271	0.00444933	0.0336217	0	0.0204431	0.0129063	0.0231222	0.0762902
SCO1	0.072206	0.0639648	0.0699222	0.0990005	0.0882702	0.0641054	0.104148	0.086661	0.06716	0.0617354	0.0595759	0.057577	0.0608362	0.0708412	0.0699934	0.0898684	0	0.0987513	0.109685	0.068479	0.0761235	0.0631017	0.0614369	0.0590418	0.0637592	0.0700218	0	0.0820971	0.101217	0.0640736	0.115029	0.0847527	0.0658952	0.029686	0.0444886	0.0663801	0.064801	0.0476541	0	0.0776493	0.0561611	0.0395381	0.110724	0.0748691	0.0619356	0.0408583	0.0450384	0.135814
ADPRM	0.0582259	0.051816	0.0487476	0.0788077	0.0357481	0.0221841	0.0279547	0.0495825	0.0418698	0.0194986	0.0352842	0.0530388	0.0403448	0.0759818	0.0421699	0.0457759	0	0.0339375	0.0460419	0.0495865	0.0390278	0.0369865	0.0316022	0.0385646	0.027069	0.0597256	0	0.0547828	0.0698619	0.049907	0.0384731	0.0464781	0.0391399	0.0346794	0.0407071	0.0322774	0.0341388	0.046615	0	0.0345448	0.0709676	0.0429816	0.0645598	0.0227528	0.0234954	0.0133404	0.027119	0.0253462
TMEM220	0.0136879	0.0195157	0.024593	0.0751548	0.0240755	0.00399102	0.0267899	0.0264352	0.0246642	0.0100795	0.00395252	0.00425721	0.0129705	0.0365847	0.0136291	0.0333877	0	0.0319614	0.0270731	0.0154872	0.0158084	0.028041	0.00865715	0.0156619	0.0167039	0.0168778	0	0.0163229	0.0448635	0.0571523	0.0189614	0.0328482	0.0153773	0.00799238	0.0257993	0.0141568	0.012772	0.0146787	0	0.0305524	0.0426609	0.00849813	0.0594744	0.00420279	0.0163571	0.0163354	0.00689676	0.0207436
TMEM238L	0.00619925	0.00139319	0.00416174	0.00765259	0.000821515	0.00494434	0.0059795	0.00279871	0.00228808	0	0.000965497	0.00128661	0.00182951	0.0209102	0.00186536	0.0151575	0	0.00109905	0.00420026	0.00306994	0.00447881	0.00350509	0	0.00277935	0.000547177	0.0100872	0	0	0.00529766	0.0068271	0	0.00369893	0.00498016	0	0.0119155	0.00259169	0.000672755	0.00443861	0	0.0100923	0.0164584	0	0.0144253	0	0.00325467	0.00105436	0.00126835	0.012576
PIRT	0.00230178	0.00570205	0.00489314	0.0220281	0.00964944	0.00251359	0	0.000610309	0.00312954	0	0.00246182	0.000321435	0.00220544	0.0104471	0.00238226	0.0118258	0	0.0171788	0.00486681	0	0	0.00166774	0	0	0.00144494	0.00635475	0	0.00671133	0.0152069	0	0	0.00324521	0.000174079	0	0.00659799	0.00201712	0.000422387	0.0016552	0	0.00105099	0.00390452	0	0.00957516	0.00161278	0.0086021	0.00130976	0.0005305	0.00154867
SHISA6	0.170943	0.130023	0.162523	0.249279	0.246971	0.115984	0.0816395	0.167972	0.102075	0.0847855	0.05628	0.0665098	0.0570039	0.240289	0.181711	0.149507	1.17127	0.140927	0.193464	0.139246	0.130746	0.175598	0.199225	0.284548	0.0549352	0.104345	0	0.152149	0.198598	0.0963735	0.0415678	0.123838	0.0830887	0.105041	0.338131	0.270267	0.105295	0.144327	0	0.115908	0.134505	0.114065	0.311514	0.0359874	0.204251	0.429573	0.247306	0.163955
DNAH9	0.238905	0.219492	0.139137	0.239022	0.226532	0.156616	0.193409	0.201803	0.153624	0.157315	0.15797	0.112612	0.186077	0.191092	0.186074	0.163279	0.429665	0.184745	0.17685	0.195455	0.177878	0.136015	0.0697613	0.177889	0.148588	0.21798	0	0.221476	0.198978	0.244912	0.124977	0.193215	0.193167	0.120988	0.118265	0.147935	0.126472	0.175804	0	0.179748	0.164227	0.313065	0.267274	0.207887	0.148662	0.109196	0.107902	0.268105
ZNF18	0.0932658	0.0819112	0.0514688	0.0915782	0.0963284	0.108842	0.0253166	0.0539057	0.0685593	0.0539967	0.054433	0.0540718	0.0936419	0.0759079	0.065648	0.0644983	0.0591102	0.0490531	0.0922128	0.100496	0.0830601	0.0696544	0.0271356	0.0560001	0.0743591	0.0871276	0	0.0727196	0.0913255	0.105948	0.0593351	0.0808275	0.0786926	0.0232988	0.0950718	0.0606318	0.0247101	0.0377485	0	0.0721012	0.0736022	0.0188614	0.0690501	0.0444397	0.085488	0.0283229	0.0538526	0.0380367
MAP2K4	0.466408	0.423252	0.243324	0.423343	0.457022	0.454388	0.217246	0.270345	0.239558	0.268731	0.332923	0.299863	0.463145	0.283435	0.294358	0.267244	0.695491	0.34431	0.266727	0.419662	0.228639	0.180574	0.490808	0.127382	0.281129	0.478097	0	0.545452	0.425433	0.584118	0.48823	0.272227	0.31017	0.275131	0.465826	0.271941	0.211508	0.280429	0	0.532343	0.631219	0.399064	0.445344	0.663853	0.374414	0.133257	0.192474	0.253356
MYOCD	0.0421373	0.0178275	0.0170858	0.0348469	0.0656963	0.0364043	0.00659932	0.0225917	0.00863808	0.0112701	0.0315184	0.0199026	0.0103012	0.00782328	0.0456511	0.0341935	0	0.0172055	0.0245487	0.010551	0.0103352	0.00855422	0.0173292	0.103757	0.011714	0.0402062	0	0.0176547	0.0388296	0.0190665	0.00774597	0.0309936	0.0143303	0	0	0.0205589	0.00229197	0.0114311	0	0.0128988	0.0419975	0.00781802	0.00787869	0.0140165	0.022928	0.00350245	0.00664931	0.0147446
ARHGAP44	0.39578	0.41828	0.243394	0.399799	0.367681	0.316146	0.24405	0.222038	0.144717	0.149856	0.251034	0.195516	0.37344	0.223939	0.260896	0.242112	1.1215	0.288281	0.247816	0.309061	0.221977	0.171859	0.367667	0.131108	0.244107	0.404731	0	0.593878	0.435376	0.543073	0.447843	0.274804	0.243325	0.376722	0.382793	0.257683	0.164252	0.22917	0	0.496956	0.748104	0.310885	0.356559	0.593224	0.315715	0.176549	0.0902642	0.212543
ELAC2	0.121598	0.10406	0.0719658	0.0919344	0.0960632	0.0940615	0.0925552	0.101627	0.0878323	0.0826931	0.0901367	0.108932	0.0868356	0.141151	0.112095	0.0921792	0	0.119195	0.113059	0.131492	0.0903373	0.0766101	0.0712181	0.0871021	0.0887942	0.168595	0	0.0932848	0.131231	0.115841	0.106452	0.104928	0.100683	0.0825827	0.0842945	0.0860085	0.0626522	0.075121	0	0.103554	0.126394	0.115544	0.0931934	0.0796115	0.127292	0.0758856	0.0457506	0.0753053
HS3ST3A1	0.0220665	0.0674105	0.0296781	0.0485403	0.0570266	0.0505968	0.0234567	0.0327189	0.0223389	0.0236414	0.0300498	0.0222646	0.0459652	0.0329375	0.0365376	0.0202551	0.120689	0.0218868	0.0386238	0.0150341	0.0206688	0.0484711	0.0498667	0.0399081	0.0305992	0.0617982	0	0.0255447	0.0549493	0.0464896	0.042045	0.0563206	0.0461223	0.0128952	0.0867155	0.0387736	0.0196861	0.0261096	0	0.0383006	0.0570876	0.0657022	0.0343074	0.0516768	0.0183798	0.0241393	0.0188773	0.0333674
COX10	0.193362	0.200964	0.162474	0.222073	0.287343	0.268504	0.13622	0.18054	0.164372	0.142467	0.198315	0.155898	0.196072	0.147436	0.170781	0.164818	0.143961	0.143569	0.219334	0.210851	0.199724	0.121733	0.250128	0.112898	0.17278	0.227165	0	0.301023	0.160429	0.249086	0.158781	0.146145	0.184907	0.176376	0.149084	0.135333	0.127384	0.15928	0	0.232267	0.201591	0.169797	0.183506	0.256155	0.177514	0.108415	0.111675	0.189942
HS3ST3B1	0.027169	0.113197	0.0753992	0.12676	0.132243	0.115501	0.0700972	0.0643236	0.102063	0.0835651	0.088456	0.0625908	0.0845413	0.0511682	0.125226	0.0360579	0.143961	0.0666673	0.0901041	0.107149	0.0759617	0.0392784	0.181449	0.0917082	0.064766	0.104151	0	0.0518972	0.0268799	0.103281	0.130275	0.0551764	0.0456071	0.0312523	0.0511231	0.100946	0.0568226	0.112797	0	0.0781571	0.0365474	0.0494238	0.0511686	0.159765	0.124347	0.0327167	0.0996077	0.307199
PMP22	0.0626535	0.0386054	0.0505532	0.0499082	0.0883036	0.114087	0.146342	0.070112	0.057081	0.0483307	0.0235961	0.0665008	0.0365039	0.0656471	0.0344105	0.0261528	0	0.0365264	0.0604545	0.0600002	0.0538836	0.0531544	0.0270965	0.0708475	0.0581915	0.0960403	0	0.0716595	0.0480079	0.12083	0.0770305	0.0379062	0.0589225	0.0355831	0.0965763	0.05421	0.0358378	0.0591597	0	0.0481189	0.0608388	0.0991052	0.086318	0.122945	0.0735912	0.00833494	0.0248788	0.118769
TEKT3	0.0361706	0.0410176	0.0194594	0.0260603	0.026944	0.0517696	0	0.0220981	0.0247688	0.0270919	0.0251766	0.0106625	0.0468281	0.0246346	0.0276942	0.0199791	0	0.031967	0.0207317	0.0104232	0.0245623	0.0337524	0.0166823	0.0274041	0.0220016	0.00714027	0	0.0160233	0.027161	0.0606544	0.029075	0.0615238	0.0210966	0.0128952	0.0369111	0.00964953	0.0123849	0.0150606	0	0.0372575	0.0420307	0.0147882	0.0604288	0.00252428	0.00911528	0.0135685	0.0151415	0.0446316
CDRT4	0.00280354	0.000570171	0.000464994	0	0	0.00119346	0.00147364	0.00662452	0.000996541	0	0	0	0.00762389	0	0.00119918	0.00174684	0	0.000472049	0.0034455	0	0.00172789	0.00112985	0	0.00153686	0.00641878	0	0	0.00569814	0.00165867	0.00373197	0.00662442	0	0.00105701	0	0	0	0.00111612	0.00195546	0	0.00558405	0	0.00377614	0	0	0	0.0017092	0.00147309	0
CDRT1	0	0	0.00184877	0.00662847	0.00718802	0.0016065	0	0.000391024	0.000376884	0	0.00195057	0	0	0.0108002	0.00457119	0.00417616	0	0.00331553	0.00446494	0.000178561	0.00576275	0.000394884	0	0.000466062	0.000901696	0.000900008	0	0	0.00301268	0.00519719	0	0.00227263	0.00450309	0	0	0.000967822	0.000598248	0.00368888	0	0.000867053	0	0	0.00495208	0	0	0.00119075	0	0.0492564
AC005324.3	0.00127524	0.00473167	0.00378172	0.00480162	0.0165002	0.0134018	0.0162472	0.00201057	0.00731582	0.00184311	0.00675122	0.00110859	0.0037521	0.00508195	0.00533188	0.0116558	0	0.0135527	0.00345032	0.0300655	0.0028836	0.00438942	0	0.00117393	0.00173726	0	0	0.0170104	0.00761005	0.00783172	0	0.00235886	0.00930498	0.0128589	0.00519543	0.0267846	0.00113353	0.00721779	0	0.00212092	0.0127467	0	0.00572142	0.00586749	0.00150111	0	0.00493982	0.215958
TRIM16	0.208565	0.125685	0.0980512	0.0868815	0.12659	0.138751	0.123905	0.0860834	0.12492	0.0848428	0.133767	0.100197	0.135047	0.150152	0.121895	0.127023	0.338876	0.165447	0.108679	0.157589	0.110285	0.115638	0.0333324	0.12316	0.107212	0.0989371	0	0.12277	0.179207	0.181551	0.137251	0.129226	0.151842	0.157159	0.163459	0.102949	0.1042	0.13604	0	0.113416	0.135286	0.149404	0.21559	0.182192	0.130251	0.0493943	0.10716	0.15604
AC005324.4	0.0354624	0.0248205	0.0132914	0.0428386	0.0373365	0.0380022	0.0177966	0.0160082	0.0389219	0.027597	0.0309276	0.0339554	0.0520384	0.0344102	0.0375425	0.0333466	0	0.0659568	0.026709	0.0576414	0.0404556	0.0289514	0.0159893	0.0566469	0.0309416	0.0345574	0	0.0468594	0.0142557	0.0477249	0.0208099	0.0282462	0.0319735	0.0393245	0.0173892	0.0390338	0.0290292	0.0476451	0	0.0442436	0.0528663	0.020559	0.0290076	0.020232	0.0157517	0.0187658	0.0352506	0.0577384
TBC1D26	0.0220501	0.0249793	0.0218138	0.0404738	0.0204888	0.0329329	0.028928	0.024156	0.037431	0.0160972	0.0228937	0.0203114	0.035632	0.033895	0.024349	0.0204419	0.0993026	0.0478138	0.0199587	0.0398845	0.0244912	0.0276945	0	0.0261575	0.0276785	0.0355954	0	0.0443229	0.0132788	0.0424926	0	0.0284941	0.0306843	0	0.020796	0.00676399	0.0162829	0.0447599	0	0.0218101	0.0638469	0.0511691	0.0252738	0.0319464	0.0316408	0.00944984	0.0165743	0.0321907
ADORA2B	0.00315029	0.011508	0.0114852	0.0159413	0.0155228	0.00429703	0.0190884	0.00761663	0.0107466	0	0.00450845	0.00194439	0.00586322	0.00628184	0.00931674	0.0128407	0	0.0153596	0.00401224	0.00706148	0.00958368	0.00830336	0	0.00453964	0.00316836	0.0160196	0	0	0.0239052	0.0175068	0	0.0102583	0.0130646	0.0105831	0.0141109	0.00845107	0.004953	0.00224623	0	0.00322411	0.00791235	0.016293	0.0206388	0	0.0043789	0.00710924	0.00969664	0.00633576
ZSWIM7	0.198178	0.173638	0.181221	0.229903	0.167353	0.148624	0.222693	0.192732	0.168082	0.132215	0.13456	0.0996495	0.193929	0.336697	0.198743	0.181566	0.411489	0.174937	0.214213	0.173614	0.186719	0.151684	0.18988	0.108668	0.134074	0.106493	0	0.180381	0.220862	0.214416	0.199164	0.210261	0.161689	0.126209	0.156709	0.154638	0.137679	0.181049	0	0.223047	0.198745	0.176277	0.33114	0.136747	0.149869	0.0609381	0.111582	0.154763
TTC19	0.468428	0.425002	0.292639	0.480382	0.488903	0.393355	0.381152	0.289233	0.276578	0.266331	0.298225	0.257614	0.395973	0.311471	0.321178	0.317697	0.688063	0.395442	0.331789	0.331796	0.341722	0.205766	0.460722	0.127019	0.313407	0.420813	0	0.578707	0.581253	0.504551	0.478475	0.303354	0.318652	0.288173	0.465611	0.328528	0.240541	0.304234	0	0.490028	0.514373	0.415667	0.521758	0.617995	0.445676	0.139469	0.179504	0.315122
NCOR1	0.450429	0.391958	0.230113	0.421653	0.457916	0.47492	0.275125	0.227356	0.210155	0.195284	0.283935	0.272041	0.414753	0.185106	0.271109	0.329871	1.09284	0.328984	0.295467	0.396671	0.28002	0.157514	0.561342	0.159452	0.28864	0.467211	0	0.567777	0.432183	0.581936	0.48275	0.225597	0.307313	0.265603	0.489454	0.272162	0.221783	0.249718	0	0.514868	0.634117	0.402083	0.421671	0.642559	0.360382	0.119198	0.133252	0.245713
PIGL	0.460227	0.405852	0.262878	0.41788	0.409462	0.416387	0.172956	0.254406	0.245494	0.158735	0.315406	0.290855	0.401779	0.307427	0.330681	0.329795	0.497764	0.396108	0.292523	0.401011	0.333361	0.214927	0.431173	0.208245	0.233009	0.432082	0	0.279638	0.486456	0.4526	0.399479	0.299084	0.306836	0.227142	0.423852	0.28558	0.224999	0.259742	0	0.366004	0.52108	0.348324	0.510938	0.184938	0.191496	0.205617	0.245433	0.127156
CENPV	0.162313	0.159317	0.157265	0.235018	0.189623	0.201701	0.290001	0.204646	0.168098	0.141843	0.139604	0.137268	0.245123	0.222377	0.147492	0.20723	0.147468	0.191078	0.235313	0.176632	0.149438	0.146805	0.19745	0.160226	0.179604	0.180213	0	0.19522	0.268644	0.198279	0.30957	0.218688	0.176485	0.249376	0.134469	0.137637	0.183547	0.187406	0	0.240544	0.228389	0.194412	0.327541	0.251068	0.241838	0.0968598	0.0924785	0.20088
UBB	0.190826	0.180093	0.238537	0.334253	0.254956	0.308375	0.487966	0.34158	0.193606	0.131888	0.196702	0.155861	0.316461	0.281653	0.15561	0.206929	0.641581	0.160496	0.439231	0.152462	0.246056	0.185994	0.247692	0.13344	0.37017	0.240096	0	0.344536	0.460538	0.278759	0.382315	0.280431	0.248377	0.0948956	0.16731	0.124068	0.23369	0.273496	0	0.221838	0.306354	0.343923	0.404165	0.53239	0.432623	0.183201	0.0801223	0.286789
TRPV2	0.0222365	0.0272832	0.0339582	0.0200541	0.0212183	0.0511079	0.0254492	0.0543973	0.0338325	0.0220683	0.0111665	0.0206541	0.0312581	0.0133966	0.0309575	0.0600757	0	0.0328872	0.0500508	0.0428754	0.0291981	0.0367538	0.021393	0.0224788	0.0350941	0.00950931	0	0.0408976	0.01507	0.0283392	0.0071769	0.0438242	0.043696	0.0810955	0.00998201	0.0304275	0.039435	0.0274627	0	0.037563	0.0612582	0.0404501	0.0486342	0.0509532	0.0179719	0.035165	0.0461044	0.0703205
LRRC75A	0.043378	0.0874095	0.0716653	0.107304	0.112071	0.0803492	0.089004	0.0805277	0.082425	0.0690813	0.05426	0.0459145	0.119092	0.0850885	0.108077	0.0777293	0	0.120174	0.0931885	0.0946676	0.0945679	0.0864968	0.0804581	0.0680164	0.0439556	0.0585566	0	0.0736397	0.0804239	0.098766	0.0380388	0.145642	0.086079	0.0169551	0.0552102	0.101594	0.0475063	0.0786258	0	0.118915	0.113011	0.0826324	0.133688	0.0878751	0.0829515	0.0661499	0.0885822	0.184409
ZNF287	0.119471	0.0716935	0.0613249	0.0640608	0.0587691	0.0591115	0.029977	0.0597735	0.06454	0.041896	0.0483628	0.034923	0.0786881	0.0693606	0.0453037	0.058281	0	0.0787216	0.0613896	0.0549305	0.0656066	0.0556001	0.0447017	0.0555597	0.0455222	0.0703771	0	0.0427124	0.0726672	0.0665708	0.0647267	0.0713909	0.056099	0.0289016	0.06287	0.0557823	0.0421588	0.040602	0	0.0742861	0.0510747	0.0854606	0.111063	0.0561414	0.0618725	0.0497887	0.0338754	0.0140275
ZNF624	0.0280287	0.05231	0.0411893	0.0546775	0.0390251	0.0334552	0.0258802	0.0434226	0.0320728	0.0442972	0.0200474	0.0282765	0.0555962	0.0891718	0.0420242	0.043331	0.298782	0.0309612	0.0558832	0.0352025	0.0390386	0.0424097	0	0.031566	0.0189376	0.078827	0	0.0270808	0.0785699	0.0584384	0.050132	0.0453939	0.039851	0.0230254	0.0293733	0.0361278	0.0130747	0.0564269	0	0.0409068	0.0442952	0.0100667	0.0673402	0.0418074	0.0234207	0.0155642	0.0131745	0.0149004
CCDC144A	0	0	9.8009e-05	0	0.000630982	0	0	0	0	0	0	0	0	0	0	0	0	0	0	0	0.000746761	0	0	0	0	0	0	0	0	0	0	0	0.000307676	0	0	0	0	0	0	0	0	0	0	0	0	0	0.00742533	0
AC098850.3	0.525928	0.44831	0.337176	0.48869	0.45036	0.467295	0.370562	0.35496	0.272509	0.350163	0.304684	0.336302	0.529329	0.443266	0.335354	0.399211	0.76323	0.430164	0.361049	0.417444	0.360147	0.264017	0.354649	0.294971	0.35154	0.58256	0	0.627081	0.553448	0.584671	0.531085	0.334621	0.35136	0.448418	0.566769	0.341275	0.258568	0.373622	0	0.49357	0.674318	0.478429	0.438908	0.625015	0.389681	0.248641	0.182796	0.256898
TNFRSF13B	0	0.000199157	0.00292096	0.000405601	0	0.00422806	0	0.000198034	0.00101881	0.000898585	0	0.000297239	0.000999134	0	0.0018681	0	0	0	0.00129077	0	0.00300942	0.000889041	0	0.000786066	0.00132518	0	0	0	0.00511421	0	0.00520912	0.00635722	0.000380693	0	0	0	0.0014355	0.000366152	0	0.000604793	0.00320552	0	0.0137438	0.00913941	0	0	0.00174339	0.0152281
MPRIP	0.443561	0.427612	0.278718	0.431512	0.444439	0.361566	0.300501	0.260341	0.233443	0.262408	0.310111	0.308135	0.443323	0.31738	0.27883	0.340737	0.957727	0.36777	0.355261	0.361978	0.314108	0.158303	0.557651	0.151361	0.325586	0.482088	0	0.563904	0.459198	0.542293	0.49703	0.306163	0.323817	0.172238	0.479556	0.297421	0.215408	0.300265	0	0.486436	0.645357	0.442361	0.448523	0.548261	0.449722	0.137142	0.151395	0.280194
PLD6	0.0376102	0.0402923	0.0348216	0.0746672	0.0501759	0.0941744	0.103013	0.0708686	0.0397429	0.0394213	0.0206623	0.0272455	0.0392776	0.0102444	0.0392822	0.0392488	0.298782	0.028277	0.0600853	0.0723152	0.050763	0.0447791	0.0295373	0.0265178	0.0359747	0.0765565	0	0.0949577	0.0291943	0.0603257	0.0783962	0.0316057	0.0648731	0.00715473	0.0402338	0.0148868	0.0593028	0.0770929	0	0.056663	0.0343695	0.0230034	0.055192	0.170152	0.0616028	0.0206691	0.0105991	0.0577923
AC055811.2	0.0342732	0.0219633	0.0385308	0.0428612	0.0305162	0.0449482	0.100707	0.0310608	0.0298007	0.00882825	0.0172165	0.0136298	0.0307371	0.00991806	0.0365004	0.0166706	0	0.0319635	0.0203486	0.0260101	0.0221697	0.0282479	0.0718014	0.0131387	0.0285735	0.0328117	0	0.0334623	0.0322109	0.046933	0.0256021	0.0221442	0.0352632	0.0435721	0.0176842	0.0233504	0.0473349	0.0277258	0	0.0345098	0.0586988	0.0356679	0.0269471	0.0742602	0.0460294	0.027505	0.0133409	0.0712378
COPS3	0.150871	0.14438	0.108509	0.144225	0.0939824	0.121692	0.118584	0.128684	0.100914	0.0955422	0.0672871	0.0842551	0.101811	0.165174	0.101378	0.11627	0	0.135068	0.179406	0.118046	0.118279	0.101096	0.102221	0.0886198	0.1048	0.0991065	0	0.112346	0.18417	0.102112	0.0886454	0.144534	0.110667	0.0444284	0.108409	0.0775167	0.0987559	0.107828	0	0.142055	0.124818	0.177395	0.195073	0.109594	0.0849399	0.0791621	0.0586735	0.0613321
NT5M	0.179447	0.112984	0.0914738	0.0965078	0.124803	0.0953597	0.0303094	0.0928721	0.0832888	0.0402376	0.0752688	0.058385	0.0794925	0.173989	0.0894248	0.0815322	0.126731	0.0743268	0.0709674	0.105541	0.0662612	0.114128	0.0504089	0.0571785	0.0691751	0.0831314	0	0.0873004	0.120006	0.0847472	0.164753	0.120249	0.100354	0.0457589	0.19017	0.0612839	0.0791163	0.0964596	0	0.123782	0.0984275	0.204041	0.1591	0.0874415	0.120252	0.0626076	0.0528072	0.0602474
MED9	0.150141	0.135435	0.127307	0.165558	0.100431	0.131966	0.223261	0.145857	0.127624	0.102148	0.130504	0.0942476	0.132903	0.174088	0.129643	0.152734	0.332349	0.113875	0.204326	0.131472	0.130724	0.125868	0.122573	0.0911002	0.0993556	0.115666	0	0.208921	0.164863	0.172871	0.218406	0.138263	0.147473	0.0752139	0.139725	0.121492	0.162985	0.155873	0	0.18957	0.160707	0.239229	0.238732	0.238318	0.181733	0.0884327	0.0676619	0.203074
RASD1	0.154188	0.171582	0.196136	0.124052	0.0920149	0.180652	0.45798	0.292394	0.125747	0.130612	0.122869	0.0792356	0.198395	0.167104	0.0867052	0.10226	0.611635	0.0713546	0.315152	0.0731996	0.123675	0.16546	0.255286	0.0439185	0.215145	0.178363	0	0.320502	0.25758	0.10187	0.356205	0.245669	0.199911	0.13212	0.146367	0.0584708	0.155261	0.195635	0	0.263307	0.0728956	0.302101	0.277084	0.365301	0.293455	0.168089	0.0202556	0.155728
PEMT	0.0829964	0.0681914	0.0577255	0.0873387	0.089455	0.046167	0.0576389	0.0779706	0.0933797	0.0599827	0.0806054	0.0473174	0.120263	0.09313	0.0964854	0.0957731	0.0552388	0.107475	0.068611	0.094252	0.0736371	0.0829282	0.0845737	0.0436728	0.0546265	0.0880384	0	0.0475825	0.0826157	0.0725862	0.141538	0.075126	0.0791826	0.032018	0.075104	0.088507	0.048923	0.0543584	0	0.0868068	0.12147	0.0782818	0.113558	0.100579	0.0598395	0.0597756	0.057128	0.145461
RAI1	0.30641	0.311121	0.252828	0.35758	0.355607	0.309175	0.312164	0.29044	0.234936	0.249127	0.272986	0.205514	0.435732	0.301174	0.321388	0.294559	0.222658	0.378394	0.289577	0.306482	0.295006	0.216825	0.517185	0.197244	0.246208	0.327571	0	0.385411	0.300353	0.326823	0.392451	0.274673	0.289526	0.282024	0.310868	0.261181	0.22549	0.270233	0	0.388577	0.555996	0.299468	0.35584	0.484986	0.371394	0.18096	0.215162	0.258697
SREBF1	0.107532	0.137223	0.080877	0.121194	0.118455	0.106604	0.101606	0.0919323	0.115076	0.0699259	0.0785435	0.0648037	0.14885	0.167091	0.170913	0.135091	0	0.15518	0.107736	0.133982	0.11786	0.108104	0.125969	0.0875925	0.0739962	0.11886	0	0.0568816	0.0888135	0.0781804	0.109231	0.0935549	0.11655	0.0496808	0.0307906	0.0904682	0.0931916	0.073222	0	0.104593	0.227788	0.102539	0.178889	0.136058	0.0630582	0.0608283	0.11592	0.0962605
TOM1L2	0.445336	0.479493	0.268156	0.454325	0.446434	0.438077	0.301395	0.293548	0.20613	0.246846	0.31706	0.282521	0.455062	0.279366	0.304195	0.322415	0.897276	0.362384	0.332747	0.43755	0.325166	0.185561	0.565764	0.157197	0.321224	0.478773	0	0.564573	0.468119	0.545445	0.508839	0.273508	0.311676	0.446617	0.498377	0.279584	0.264424	0.308699	0	0.498524	0.631328	0.475206	0.468893	0.585399	0.422469	0.137667	0.164298	0.248848
DRC3	0.0784145	0.0678835	0.063033	0.141115	0.0741605	0.0419526	0.0550744	0.0820456	0.0777193	0.0431848	0.0398423	0.0233093	0.0597168	0.120696	0.0800133	0.100401	0	0.126834	0.0894267	0.0863393	0.0806908	0.0617767	0.00301036	0.0692741	0.0305015	0.0526222	0	0.0746661	0.122304	0.103666	0.0515492	0.0961051	0.0841885	0.0854939	0.010367	0.0729338	0.0535284	0.0760231	0	0.0968356	0.111324	0.0806072	0.134429	0.0610052	0.0537392	0.0374319	0.068367	0.0766495
ATPAF2	0.131711	0.138087	0.130658	0.200494	0.161061	0.137463	0.185056	0.159882	0.139123	0.101903	0.154112	0.176176	0.149429	0.209034	0.171972	0.17268	0	0.157071	0.134172	0.171027	0.164712	0.139356	0.137529	0.133915	0.118133	0.151293	0	0.168095	0.218584	0.202986	0.245799	0.247632	0.182144	0.138371	0.253239	0.136176	0.132858	0.143092	0	0.23898	0.21895	0.237965	0.204354	0.150852	0.164627	0.078177	0.108068	0.2017
GID4	0.113288	0.102501	0.0869024	0.113342	0.117946	0.104664	0.122747	0.111354	0.083335	0.0603391	0.0632049	0.0739335	0.104446	0.0977829	0.0824378	0.060523	0	0.0955793	0.115186	0.0998461	0.0777972	0.0818646	0.101132	0.0627727	0.080311	0.0827141	0	0.133419	0.111124	0.108413	0.0885378	0.116764	0.0942886	0.0199808	0.114734	0.081207	0.0944803	0.0984941	0	0.136259	0.125606	0.0863922	0.128386	0.105693	0.0922249	0.0437938	0.0520144	0.123562
DRG2	0.127428	0.111914	0.105124	0.144958	0.0981877	0.141756	0.123369	0.120229	0.108868	0.074744	0.0810656	0.0787707	0.130185	0.190068	0.125296	0.134067	0	0.129061	0.149113	0.145189	0.111888	0.0821451	0.196662	0.0689081	0.0933292	0.141626	0	0.116831	0.139544	0.129884	0.169242	0.12728	0.109285	0.0556866	0.097666	0.0961373	0.113338	0.138351	0	0.124877	0.135964	0.0930172	0.173961	0.142549	0.15309	0.0679124	0.0588139	0.0382006
MYO15A	0.0833309	0.0939085	0.0590146	0.0857356	0.0979828	0.0610888	0.0971952	0.114848	0.0682842	0.0364741	0.0767899	0.0394139	0.0978915	0.110641	0.107158	0.0764366	0.0591102	0.111818	0.0834421	0.0981074	0.0945559	0.0667609	0.0210173	0.0571133	0.0630258	0.0413063	0	0.0917209	0.129314	0.109417	0.0929814	0.124904	0.0906095	0.0350492	0.00816223	0.0795112	0.0642566	0.11723	0	0.10664	0.113385	0.141228	0.193885	0.0651575	0.0819571	0.0173546	0.081398	0.209852
ALKBH5	0.163557	0.184165	0.161059	0.164512	0.163114	0.154727	0.292099	0.24222	0.143244	0.181926	0.147702	0.111246	0.212454	0.15131	0.168353	0.173778	0.245363	0.156003	0.235542	0.17665	0.166364	0.147891	0.196157	0.13246	0.189598	0.164503	0	0.201401	0.228039	0.172077	0.22107	0.220034	0.191614	0.218341	0.188867	0.169481	0.187333	0.200549	0	0.224021	0.246844	0.254788	0.291802	0.244558	0.254009	0.154499	0.0913778	0.298798
LLGL1	0.00363527	0.0207029	0.0126536	0.0176818	0.0346686	0.0134545	0.0644766	0.0114613	0.00919229	0.0104425	0.000941554	0.00706895	0.0149076	0.00867367	0.0271223	0.0248609	0	0.00878397	0.0149176	0.0182852	0.00542161	0.0253217	0.0365857	0.0243002	0.00956965	0.0141513	0	0.0101113	0.0253545	0.0141189	0.031968	0.0240302	0.0208286	0	0.00690099	0.00574546	0.0120787	0.0107165	0	0.0164647	0.00941858	0.0134334	0.0224554	0.0146986	0.00367704	0.0138517	0.0186588	0.0483689
FLII	0.0930686	0.120064	0.0762289	0.100384	0.119351	0.150918	0.188854	0.085785	0.0760903	0.0439255	0.0467348	0.0467883	0.12522	0.116517	0.0629152	0.0677732	0.256268	0.0492451	0.0846443	0.088704	0.0788023	0.0534467	0.0474083	0.0640434	0.0893934	0.103048	0	0.113201	0.121247	0.135821	0.145656	0.112334	0.0841754	0.0444427	0.0705202	0.0537821	0.0916947	0.100611	0	0.092531	0.0822215	0.114814	0.151279	0.142323	0.0994052	0.0573525	0.046812	0.070645
MIEF2	0.0525405	0.0475027	0.0439831	0.0598369	0.0222051	0.0189176	0.0579704	0.0468193	0.0399315	0.0270619	0.0221898	0.0119817	0.0646102	0.0394347	0.0333634	0.0555943	0.13082	0.0434829	0.0689759	0.0544937	0.0522954	0.0429224	0.0268487	0.03405	0.0469444	0.0588135	0	0.0498049	0.0453977	0.0156684	0.107148	0.0673102	0.0515816	0.037608	0.0286363	0.0364781	0.047131	0.0568058	0	0.0460103	0.0592624	0.0169414	0.0903341	0.0707055	0.0670665	0.0325729	0.0353812	0.0405095
TOP3A	0.213553	0.243144	0.150693	0.225417	0.242842	0.182905	0.174102	0.181183	0.156063	0.1517	0.172211	0.142122	0.260215	0.297303	0.18669	0.200382	0.332978	0.269871	0.1883	0.244829	0.201532	0.158858	0.149585	0.139823	0.14031	0.21182	0	0.161054	0.223089	0.261201	0.221446	0.201638	0.185329	0.196254	0.223938	0.172582	0.148171	0.209599	0	0.248563	0.320713	0.221254	0.266395	0.164846	0.16898	0.129486	0.105079	0.182367
SMCR8	0.0566271	0.0638684	0.0620977	0.0627879	0.0931162	0.100137	0.0933353	0.0627917	0.0443286	0.0691341	0.0589598	0.0590485	0.076036	0.0569549	0.0423969	0.0300381	0	0.0482292	0.0753858	0.0607711	0.0713518	0.0586474	0.0556832	0.0503418	0.0650592	0.0594156	0	0.129032	0.0771173	0.0609337	0.112413	0.0870665	0.0671201	0.0504968	0.0785175	0.0735505	0.075741	0.0701378	0	0.0620722	0.0819038	0.0676408	0.0815814	0.0816507	0.107914	0.0454153	0.0233657	0.0787554
SHMT1	0.0390565	0.0488256	0.0492309	0.0571491	0.0437464	0.0675115	0.035912	0.0586659	0.0508574	0.0446807	0.0309412	0.0316706	0.0556833	0.112879	0.0594162	0.0379456	0	0.0851799	0.0617304	0.0687705	0.0479946	0.0561997	0.0433931	0.0538174	0.0351057	0.0384223	0	0.0558034	0.0407468	0.0604777	0.05575	0.0803766	0.0562072	0.00663041	0.0454866	0.056634	0.0422888	0.0644759	0	0.0809115	0.0750151	0.106277	0.118668	0.049955	0.0224923	0.0299995	0.0467285	0.0664677
EVPLL	0	0	7.26576e-05	0.000774803	0	0	0.00184169	0.000269994	0.00186944	0	0	0	0	0	0.000203587	0	0	0.00297674	0	0	0.00185087	0.000234355	0	0	0.000644801	0	0	0	0.00304554	0	0	0.00133018	0.000932946	0	0	0.00169775	0.00117897	0	0	0	0	0	0.00389539	0	0	0.00130861	0	0.00923962
TBC1D28	0.00408882	0.00541063	0.00361609	0.00361933	0.00408891	0.00744161	0.00224139	0.000739951	0.00623194	0.00046694	0.00133842	0.000322747	0.0107444	0.0103621	0.0021644	0.00568163	0	0.0131315	0.00219762	0.00934866	0.0139562	0.00163393	0.0100167	0.000504614	0.00138936	0.0046656	0	0.00600528	0.00566473	0.0130354	0	0.00645275	0.00273994	0	0.00237309	0.00102639	0.00279564	0.00230563	0	0	0.00160082	0.00480514	0.00637832	0.0119555	0.000384833	0.00606268	0.0019475	0.0145644
TRIM16L	0.0542588	0.0395827	0.040898	0.0587576	0.089324	0.0639802	0.0460114	0.0455226	0.0654236	0.0437946	0.0476661	0.0388473	0.030602	0.0851307	0.0496244	0.0781313	0	0.0962037	0.065355	0.0605406	0.063364	0.0582904	0.010697	0.055029	0.0418921	0.0288276	0	0.0246216	0.076273	0.057774	0.0589201	0.0808625	0.0578359	0.038354	0.0485784	0.0497351	0.053317	0.0445549	0	0.0450545	0.0330615	0.0890889	0.0526486	0.0658064	0.0483378	0.025553	0.0537411	0.0483338
FBXW10	0.0052311	0.00465048	0.00863525	0.0491387	0.0127271	0.016142	0	0.00814592	0.0153127	0.00933347	0.00269934	0.0132685	0.00384709	0.0183781	0.00836294	0.0251916	0	0.00407149	0.0137786	0.0113831	0.0120099	0.00985244	0.00325095	0.0237898	0.00649307	0.0119534	0	0.00310894	0.016555	0.0173909	0	0.0107406	0.00756048	0.00565352	0	0.0069243	0.00622774	0.0086008	0	0.00802002	0.0112352	0.00798763	0.0127155	0.00987598	0.00736289	0.00224718	0.00820536	0.0134636
TVP23B	0.0712289	0.0505872	0.0532306	0.092703	0.0656329	0.06136	0.0489422	0.0607109	0.0552242	0.0503646	0.0778708	0.0301809	0.0700835	0.104569	0.0600387	0.0848718	0.0591102	0.0955056	0.0683575	0.0665428	0.0750714	0.0655235	0.10281	0.0447844	0.0176871	0.0302499	0	0.0656551	0.0420599	0.0677594	0.113905	0.0634589	0.0602554	0.0775932	0.0357979	0.0535252	0.0412964	0.0437295	0	0.0652813	0.0633448	0.0242437	0.118705	0.0319445	0.0356006	0.0273875	0.0643575	0.0434863
PRPSAP2	0.207857	0.249342	0.171779	0.229904	0.253414	0.164139	0.184945	0.212132	0.162688	0.18808	0.165546	0.20038	0.202	0.262654	0.214637	0.227688	0.251685	0.20836	0.206996	0.175088	0.155431	0.153159	0.20857	0.123443	0.212331	0.268111	0	0.156247	0.26906	0.294628	0.291206	0.223779	0.206549	0.13202	0.297298	0.170907	0.216707	0.21448	0	0.254337	0.277695	0.242266	0.362005	0.25956	0.233568	0.152831	0.154657	0.147423
SLC5A10	0.00183563	0.00467812	0.00923822	0.0179857	0.0140707	0	0	0.0063273	0.0133244	0.00118704	0.00152128	0.00355396	0.00449397	0.0236092	0.00624167	0.0110151	0	0.00720525	0.0143333	0.00362515	0.00743556	0.011154	0	0.00738058	0.00298343	0	0	0.00957916	0.0241117	0.00433011	0	0.0123016	0.00505541	0.052087	0.00261847	0.00101437	0.00553473	0.00405403	0	0.00341942	0.00125514	0.00632637	0.0306536	0.00371854	0.00791377	0.0159067	0.0112253	0.016971
FAM83G	0.00108254	0.00515373	0.00129864	0.00458325	0.000420305	0	0	0.00378655	0.000829576	0	0.000567706	0.000797422	0	0	0.0011508	0.00232679	0	0.00109274	0.00493129	0.00404183	0.00313407	0.00133766	0	0.00335578	0	0.00684249	0	0	0.00584374	0.00209833	0.0164389	0.000879772	0.00151073	0	0.012627	0.00665536	0.00367892	0.0049729	0	0	0.00119202	0	0.00219878	0	0.011391	0	0.00291241	0.00141654
GRAP	0	0	0.000594842	0.00114138	0	0	0	0	0.00073855	0	0	0	0	0.00379995	0.000370575	0	0	0.00267248	0	0	0	0.000729814	0	0	0	0	0	0	0.000662128	0	0	0.00167727	0	0	0	0	0.00107274	0.00159391	0	0	0	0	0.0110628	0	0	0	0	0.00170219
GRAPL	0.00149677	0.0040939	0.00398879	0.00870647	0.00147848	0.00280148	0.00229142	0.00363234	0.00422566	0	0.00215686	0.0110119	0	0.00464241	0.00591172	0	0	0.0062869	0	0.00270628	0.000589362	0.00350006	0	0.00417049	0.00335103	0.00229042	0	0	0.00352187	0.00459836	0	0.0123343	0.00180042	0	0	0.00134922	0.00202765	0	0	0	0.0068641	0	0.00706751	0	0.00413756	0.000808931	0.000859984	0.00886751
EPN2	0.457968	0.437537	0.314514	0.53082	0.474148	0.397083	0.362874	0.293287	0.228426	0.229215	0.325719	0.281519	0.481354	0.367974	0.317437	0.360217	0.759243	0.361056	0.337922	0.39388	0.335259	0.199642	0.689206	0.166281	0.374772	0.506195	0	0.547414	0.502885	0.548628	0.474248	0.323544	0.357707	0.388912	0.561566	0.278471	0.226896	0.32525	0	0.499963	0.663064	0.459775	0.546771	0.63157	0.493302	0.163162	0.150268	0.28806
B9D1	0.210759	0.164407	0.131017	0.190703	0.16494	0.133012	0.0689457	0.146406	0.148496	0.156985	0.126408	0.177461	0.200538	0.151405	0.213591	0.14429	0	0.209197	0.166999	0.195075	0.187628	0.121067	0.108546	0.11506	0.118806	0.219044	0	0.153889	0.197589	0.206531	0.289655	0.1231	0.158927	0.0872805	0.223514	0.178927	0.070255	0.124002	0	0.147894	0.240444	0.161474	0.281625	0.171058	0.126731	0.0638543	0.119835	0.047903
MAPK7	0.00884933	0.019694	0.0223091	0.0406945	0.0239356	0.051614	0.041273	0.0264782	0.0302828	0.00814816	0.0313526	0.0157921	0.0356765	0.0204965	0.0209239	0.0247167	0.226098	0.0165982	0.0377527	0.0263108	0.0530657	0.00851918	0.00339785	0.0109232	0.032327	0.00981289	0	0.0567019	0.0277879	0.00843338	0.0163839	0.0510697	0.0342113	0.0128589	0.00338847	0.014224	0.0237595	0.0236183	0	0.0367258	0.00817582	0	0.0200595	0.0228127	0.0352883	0.0237814	0.0225031	0.0130575
MFAP4	0	0	8.44218e-05	0	0.0015169	0	0	0	0	0	0	0	0	0	0	0.00331966	0	0	0	0	0	0	0	0	0.000697431	0	0	0	0	0	0	0	0	0	0	0	0.000643223	0	0	0.000321235	0	0.00318629	0	0	0	0.00102706	0	0.00685865
RNF112	0.270616	0.284981	0.177819	0.343979	0.377049	0.323363	0.166533	0.212105	0.18899	0.136727	0.214868	0.21011	0.322469	0.19501	0.245429	0.257679	0	0.251846	0.25142	0.324083	0.218546	0.103642	0.185474	0.110954	0.267841	0.284522	0	0.43254	0.25566	0.355211	0.25147	0.189829	0.201789	0.161347	0.159569	0.190835	0.138079	0.209394	0	0.225093	0.489811	0.113889	0.219662	0.359501	0.242517	0.129674	0.153951	0.0847017
SLC47A1	0.146142	0.159482	0.201265	0.100588	0.169334	0.0494981	0.100953	0.224258	0.0630804	0.107478	0.143319	0.152485	0.147805	0.226179	0.0965405	0.147585	0	0.148096	0.172631	0.0995374	0.111601	0.154276	0.0443183	0.161327	0.0699163	0.0306279	0	0.12593	0.146153	0.229167	0.1462	0.195759	0.278581	0.0553	0.144694	0.124774	0.0629936	0.115487	0	0.217223	0.134116	0.202533	0.349686	0.0766261	0.0856887	0.0583614	0.124785	0.0675159
ALDH3A2	0.399176	0.391135	0.33551	0.371678	0.345237	0.353364	0.361872	0.320875	0.218485	0.224241	0.288755	0.245584	0.35056	0.330102	0.248408	0.253588	0.419753	0.339397	0.36107	0.277852	0.289362	0.222312	0.267519	0.221536	0.255556	0.282498	0	0.4206	0.377851	0.459872	0.355657	0.29997	0.342619	0.334793	0.313677	0.253321	0.239949	0.332402	0	0.40089	0.387088	0.439555	0.485514	0.449867	0.327625	0.119437	0.15798	0.259602
SLC47A2	0.0299416	0.0147546	0.0298102	0.0911039	0.0781054	0.0231486	0.0372786	0.0277278	0.044463	0.015336	0.0118963	0.0170523	0.00583116	0.0986534	0.0232272	0.0529535	0	0.040209	0.044372	0.0250827	0.0430907	0.0682955	0	0.025389	0.00721913	0.012252	0	0.0426489	0.0477165	0.0335455	0.00818707	0.084279	0.015191	0.0325724	0.0207698	0.0211278	0.0207017	0.017535	0	0.0269624	0.0126472	0.0126225	0.105965	0.00911704	0.010357	0.0133879	0.0125255	0.0838032
ALDH3A1	0	0	0.000235954	0.0029959	0.000526263	0	0	0.000600807	0	0	0.000797594	0	0	0.00762171	0.000988661	0.00754924	0	0	0.00131662	0	0.00223766	0.000415171	0	0.000504614	0.00167072	0	0	0	0	0.00165212	0	0	0.00265283	0	0	0	0.000674988	0.00123225	0	0.00227089	0.00193909	0	0.0128901	0.0102034	0	0.000442458	0	0.00413105
ULK2	0.399637	0.388019	0.301587	0.470548	0.462467	0.450666	0.31556	0.34548	0.245112	0.253753	0.318149	0.282156	0.474561	0.305717	0.309415	0.41203	0.120689	0.403706	0.337951	0.365846	0.346994	0.222284	0.413076	0.166827	0.345394	0.45205	0	0.464335	0.509074	0.46489	0.371397	0.341494	0.332138	0.246102	0.490682	0.298571	0.221061	0.310791	0	0.520394	0.508062	0.420968	0.518304	0.432705	0.399594	0.207732	0.215891	0.326892
AKAP10	0.402551	0.364607	0.254954	0.414533	0.357368	0.37752	0.282813	0.320894	0.242427	0.24158	0.283491	0.254471	0.387953	0.328465	0.307978	0.305524	0.775092	0.368321	0.329658	0.345496	0.30979	0.189115	0.333619	0.156143	0.298784	0.36337	0	0.472074	0.457068	0.444618	0.412648	0.319225	0.314554	0.418886	0.426485	0.257344	0.248518	0.302724	0	0.443598	0.462035	0.444724	0.452021	0.478691	0.394004	0.15442	0.155235	0.198199
SPECC1	0.495528	0.488688	0.350419	0.529771	0.477871	0.423344	0.429757	0.408182	0.28294	0.345925	0.417716	0.405922	0.458933	0.470054	0.355302	0.385696	1.14242	0.420109	0.399922	0.39039	0.358764	0.254839	0.542591	0.256819	0.356063	0.483173	0	0.710195	0.484974	0.553098	0.573561	0.342892	0.394935	0.370529	0.429999	0.332732	0.300777	0.399052	0	0.533871	0.585614	0.565394	0.503345	0.570935	0.515109	0.212555	0.26943	0.323083
CDRT15L2	0	0	0.000629776	0	0.00303629	0.00830724	0	0	0.00176623	0	0	0.000346176	0	0	0.000925534	0.00223235	0	0	0.00130063	0.002336	0.000197218	0.000666548	0	0.00154617	0.00114567	0.000649355	0	0	0	0.00237283	0	0.00105	0.000378539	0	0.00423466	0.00134583	0.000536235	0.00254982	0	0.00167496	0	0	0	0.00396594	0	0	0	0
CCDC144NL	0.268103	0.255116	0.119173	0.209912	0.251295	0.079915	0.144465	0.0542032	0.0831464	0.189792	0.150504	0.217414	0.386883	0.170121	0.0636142	0.163494	0.568131	0.0650946	0.247391	0.183245	0.091524	0.198244	0.114128	0.093915	0.23806	0.0790275	0	0.0975283	0.225367	0.0633276	0.0146201	0.030674	0.167417	0.011736	0.244865	0.109169	0.229216	0.211859	0	0.165485	0.134258	0.0566611	0.13309	0.316995	0.180634	0.103724	0.0951349	0.233141
USP22	0.435996	0.421564	0.279175	0.408433	0.390582	0.479196	0.319025	0.316727	0.197703	0.284179	0.306324	0.299747	0.443933	0.258118	0.27762	0.334581	0.78218	0.33416	0.360056	0.332479	0.300956	0.210166	0.41349	0.167341	0.368005	0.444093	0	0.663341	0.474983	0.446241	0.473768	0.282386	0.337291	0.284305	0.461634	0.271234	0.280843	0.337835	0	0.447011	0.419921	0.457473	0.472107	0.594037	0.468551	0.149042	0.158938	0.286812
DHRS7B	0.348381	0.296706	0.237882	0.297242	0.293167	0.261939	0.166641	0.249138	0.242266	0.179415	0.252882	0.218644	0.330881	0.277816	0.334156	0.263711	0.647781	0.285647	0.243417	0.272029	0.244331	0.210474	0.31583	0.158731	0.194814	0.294452	0	0.250415	0.212802	0.32307	0.254703	0.240753	0.26843	0.273	0.241044	0.25305	0.216294	0.240329	0	0.314419	0.465028	0.245995	0.329449	0.289771	0.274143	0.118092	0.237628	0.19034
TMEM11	0.0140657	0.0656625	0.055566	0.0594494	0.0522272	0.0348928	0.0885095	0.0648812	0.0422051	0.0269774	0.0385345	0.0223074	0.0500867	0.122174	0.0416279	0.0846968	0	0.0484392	0.0945559	0.0485381	0.0463159	0.0464978	0.0563291	0.0562914	0.0324457	0.0403452	0	0.0819599	0.0691346	0.074228	0.0690609	0.0837872	0.0449735	0.0858187	0.0317651	0.0300467	0.0434775	0.0519909	0	0.0473578	0.0814284	0.0301429	0.132244	0.0328866	0.0551087	0.048129	0.0382354	0.0448657
NATD1	0.0186665	0.00689805	0.0153405	0.0217297	0.0229251	0.00834704	0.0370636	0.0175342	0.0195037	0.018535	0.00963684	0.0289698	0.00540129	0.0232475	0.0129775	0.0222006	0	0.00858546	0.035054	0.0193661	0.0206875	0.0203112	0.00791512	0.0106861	0.0156261	0.0128755	0	0.00799252	0.0164487	0.0177671	0.0361841	0.0308812	0.00936817	0.0295701	0	0.0234877	0.0287037	0.015838	0	0.0225998	0.0130301	0	0.025539	0.0147104	0.0266373	0.0125849	0.0236169	0.0260794
MAP2K3	0.0905756	0.0625338	0.0403327	0.0260633	0.0619482	0.0720402	0.145962	0.0934393	0.0464778	0.0293704	0.0463362	0.0239529	0.0750447	0.0291771	0.0467036	0.0484577	0	0.035394	0.0419192	0.0396862	0.0501518	0.0583158	0.138966	0.0251294	0.0474412	0.0749	0	0.046147	0.0392461	0.0540828	0.0814942	0.0514871	0.0593346	0.040563	0.0526461	0.0814351	0.0387294	0.0637404	0	0.0836564	0.0793519	0.0434502	0.0477384	0.0826702	0.0807573	0.0135648	0.0356046	0.156111
KCNJ12	0.0240677	0.0443566	0.0581247	0.0540544	0.0443953	0.077084	0.0857441	0.0734143	0.0481397	0.0340171	0.0473338	0.0497747	0.0433855	0.120876	0.0401731	0.0483032	0	0.0533039	0.0564036	0.0561069	0.033335	0.0515476	0.0522293	0.0337124	0.0527512	0.0733145	0	0.0227523	0.0539477	0.0901864	0.0422575	0.0320132	0.0605682	0.0275967	0.0321603	0.0603018	0.0591252	0.088296	0	0.0908715	0.120819	0.0285172	0.0668278	0.012714	0.0526021	0.0272465	0.0305686	0.142401
KCNJ18	0	0	0.000178907	0	0	0	0	0	0	0	0	0	0	0	0	0	0	0	0	0	0	0	0	0	0	0	0	0	0	0	0	0.000590014	0	0	0	0	0	0	0	0	0	0	0	0	0	0	0	0
MTRNR2L1	0.349395	0.0600986	0.0215556	0.00936234	0.0300333	0.0459541	0.00658071	0.000452442	0.00113497	0	0.00339966	0.00339668	0.00564661	0	0	0.000536197	0	0	0.0770614	0	0	0.000208183	0	0	0.053981	0.522176	0	0.0660196	0.0113015	0.0157876	0.0560507	0	0	0	0	0.0565305	0	0.00204677	0	0	0.0218216	0.00469665	0	0.00620633	0.00461867	0.0338208	0	0.00170073
WSB1	0.452165	0.458746	0.274548	0.380835	0.432059	0.364352	0.337824	0.257445	0.232326	0.207869	0.379044	0.334098	0.388543	0.24122	0.275927	0.206343	0.536803	0.284492	0.285009	0.357524	0.280222	0.214977	0.443144	0.136656	0.347822	0.508079	0	0.614554	0.419056	0.539303	0.464689	0.278181	0.334316	0.330333	0.531921	0.30807	0.241315	0.328161	0	0.490619	0.65465	0.426011	0.470725	0.623103	0.421069	0.137438	0.152215	0.242952
KSR1	0.228099	0.272311	0.203304	0.266891	0.320034	0.141485	0.249303	0.200418	0.216447	0.204017	0.233775	0.178529	0.292155	0.251052	0.258813	0.268423	0.491094	0.291578	0.2083	0.239382	0.213642	0.192658	0.362422	0.204203	0.163687	0.20658	0	0.296649	0.222443	0.279784	0.312408	0.235068	0.253121	0.211157	0.238378	0.25608	0.214119	0.27849	0	0.34136	0.357089	0.15632	0.262098	0.322618	0.299543	0.165952	0.192312	0.32786
AC015688.4	0	0.00149217	0.000482257	0	0	0	0	0	0.000486801	0	0.00592935	0.000793256	0	0	0.00418767	0	0	0	0	0.0132785	0.000268063	0.000668052	0	0	0	0	0	0	0	0	0	0.00150139	0.00106188	0	0	0.00301442	0	0.000415075	0	0	0	0	0.00409762	0	0	0.000698254	0	0.00292613
LGALS9	0.00931116	0.00290481	0.00327431	0	0	0	0.0537512	0.00491945	0.0070793	0	0.00132353	0	0.00402663	0	0.00330421	0.00749089	0	0.00132549	0.00451632	0.00254024	0.00357058	0.00311085	0.0173292	0.00242657	0.00198702	0.00306229	0	0	0.00649177	0.00662854	0.00645912	0.00361212	0.00416154	0	0.0145077	0.0016123	0.015889	0.0122361	0	0.0140973	0.00156375	0	0	0.020241	0.0206509	0.00285805	0.000538844	0.0485841
NOS2	0.0259238	0.00818765	0.0115839	0.0164006	0.0170904	0.0168846	0.00647151	0.0146967	0.0189628	0.00627558	0.00450412	0.0329491	0.007448	0.0175083	0.0205577	0.0140973	0	0.0122949	0.00560698	0.0260145	0.0201099	0.0331577	0.00385869	0.00530312	0.00399981	0.00430407	0	0.00279125	0.0128972	0.0262751	0.0458326	0.035914	0.0213692	0.00799238	0.00520737	0.0141821	0.0107952	0.0168548	0	0.0163358	0.011813	0.0139639	0.0123454	0.0158724	0.00233048	0.00165347	0.0097225	0.00613261
AC005697.1	0.360791	0.170119	0.112331	0.225294	0.153371	0.18255	0.0104788	0.171712	0.172742	0.0929579	0.175573	0.168903	0.195383	0.314968	0.282692	0.132187	0	0.195887	0.155294	0.145411	0.211785	0.255049	0.164968	0.137922	0.0853209	0.236676	0	0.118228	0.161667	0.18973	0.0729156	0.295826	0.156256	0	0.227113	0.168676	0.0278672	0.0680715	0	0.149123	0.266955	0.156007	0.285512	0.0522798	0.0606577	0.12238	0.110327	0.0227564
LYRM9	0	0	0.000165514	0	0.00715419	0	0.00361624	0	0	0	0.000907583	0	0	0	0.000571259	0	0	0	0.00330609	0	0.000828863	0	0	0	0.00129538	0	0	0	0	0.00070451	0	0	0	0	0	0	0	0	0	0	0	0	0	0	0	0	0	0
NLK	0.514124	0.537397	0.350482	0.440559	0.561722	0.397049	0.329141	0.329026	0.287202	0.368257	0.333557	0.332331	0.427821	0.259725	0.413566	0.341046	1.1465	0.387225	0.357857	0.393261	0.330541	0.246453	0.689449	0.220529	0.350267	0.560144	0	0.642839	0.506232	0.600519	0.521036	0.30402	0.346377	0.18058	0.626383	0.335051	0.228635	0.370004	0	0.595201	0.723388	0.517986	0.478009	0.666139	0.589454	0.237681	0.305077	0.432191
TMEM97	0.0360778	0.0219505	0.0321519	0.0378922	0.0382535	0.0341553	0.10831	0.0343557	0.0147044	0.00782039	0.0279421	0.0153503	0.0238483	0.0130235	0.0121925	0.0180429	0.0552388	0.00905506	0.051556	0.0314854	0.0191233	0.0244245	0.00385869	0.0234675	0.0271997	0.0214083	0	0.0250902	0.0351403	0.0296537	0.0547789	0.0157639	0.0281549	0.0156803	0.0140865	0.0178251	0.0307929	0.0391017	0	0.0199284	0.0290519	0.0068356	0.0695624	0.0402641	0.0703208	0.00610112	0.00506869	0.0822254
IFT20	0.196015	0.20628	0.151579	0.303767	0.302517	0.259568	0.254132	0.196572	0.187198	0.143936	0.178185	0.167543	0.239673	0.285507	0.132914	0.245651	0.0993026	0.26384	0.209101	0.215694	0.176163	0.153959	0.180333	0.117993	0.18243	0.208269	0	0.367027	0.373634	0.370772	0.24683	0.246898	0.217158	0.269757	0.26764	0.145896	0.150373	0.16648	0	0.21691	0.266285	0.204222	0.319162	0.318924	0.285156	0.0996271	0.0888183	0.106735
TNFAIP1	0.0856934	0.176917	0.120332	0.147955	0.120761	0.124872	0.125775	0.107493	0.0877308	0.0826866	0.111103	0.0995769	0.140307	0.11244	0.108877	0.120578	0	0.112699	0.164958	0.135771	0.114754	0.0764704	0.121522	0.0679451	0.106618	0.0979747	0	0.17347	0.14492	0.119181	0.145441	0.137248	0.106318	0.0764943	0.139457	0.0710831	0.0900809	0.10064	0	0.151738	0.127919	0.0687278	0.115825	0.0983291	0.135592	0.102778	0.0677923	0.0577818
POLDIP2	0.0910875	0.119539	0.1044	0.143391	0.114969	0.139081	0.184916	0.120254	0.0975232	0.0571276	0.0834513	0.0740254	0.119076	0.199365	0.0916177	0.124798	0.226098	0.124923	0.141616	0.0942605	0.109734	0.0928341	0.0190632	0.0668105	0.128686	0.0762796	0	0.149619	0.147477	0.127125	0.12491	0.16023	0.107194	0.111664	0.106039	0.0727217	0.088337	0.0990179	0	0.135243	0.107372	0.125886	0.194827	0.117288	0.13277	0.0618249	0.0592431	0.0980746
TMEM199	0.0464967	0.060737	0.0628121	0.0825146	0.060805	0.0572466	0.0860285	0.0734962	0.0530901	0.0534424	0.046492	0.0428493	0.0778387	0.116008	0.049045	0.0942854	0.120689	0.0557714	0.0951414	0.0933306	0.0694155	0.0445143	0.0445325	0.0289406	0.0456166	0.026107	0	0.0307408	0.0709307	0.0747156	0.0928034	0.075441	0.0428835	0.0274602	0.0410579	0.060352	0.065273	0.0612647	0	0.0549238	0.0374501	0.0156367	0.124803	0.0665185	0.0577759	0.0296184	0.0236172	0.0110169
AC002094.3	0	0.00158439	0.000315998	0.00122557	0	0	0.0044476	0	0.00236631	0	0	0	0	0	0	0	0	0.00399327	0.00328387	0	0	0.00188003	0	0.00407775	0	0	0	0	0.00367823	0.000813764	0	0.000988004	0	0	0	0.00267635	0.000632108	0.000863142	0	0	0	0	0.00333973	0	0	0.00351976	0	0
SARM1	0.413806	0.350547	0.251194	0.315198	0.317467	0.314696	0.259563	0.264232	0.228872	0.22154	0.246319	0.239371	0.381203	0.320267	0.293244	0.298357	0.400865	0.35546	0.28974	0.349109	0.262688	0.205311	0.466904	0.180756	0.222622	0.371055	0	0.378297	0.292117	0.393427	0.423058	0.311107	0.308639	0.222057	0.352951	0.284011	0.211903	0.270384	0	0.343358	0.430847	0.301622	0.455818	0.38461	0.316592	0.14693	0.189799	0.228904
VTN	0	0.00336801	0.00256993	0.00546346	0.0104237	0.00358228	0.00419366	0.00622466	0.00459937	0.00265871	0	0.000383067	0.00190876	0.00250024	0.00413705	0.0042152	0	0.00487557	0.0086924	0	0.00648026	0.0069188	0	0.0066945	0.000184123	0	0	0.00327507	0.00911911	0.00516761	0	0.00625096	0.00112134	0	0	0.0131465	0.000375772	0.00555592	0	0.00235678	0.00907463	0	0	0	0	0	0.00460779	0.00541776
SLC46A1	0.0258832	0.0301521	0.0245267	0.0482113	0.017085	0.0468619	0.034195	0.0411699	0.0336138	0.0584749	0.0305251	0.0203441	0.0257855	0.0646708	0.0331529	0.0524012	0.16801	0.0227574	0.0496645	0.057747	0.0443814	0.0300387	0.0276864	0.0357233	0.0364985	0.0355516	0	0.020007	0.0338746	0.051792	0.0480915	0.0288154	0.0295249	0.0205917	0.0395106	0.0102575	0.0192686	0.0296066	0	0.0676925	0.0542168	0.018363	0.0551989	0.00510655	0.0353102	0.0257119	0.0298428	0.0271065
AC005726.1	0.304219	0.277086	0.22105	0.20542	0.244679	0.17975	0.414606	0.273429	0.190091	0.136884	0.163013	0.225483	0.397959	0.236944	0.24896	0.146757	0.641085	0.181521	0.215161	0.221641	0.182134	0.180177	0.222348	0.147893	0.225325	0.197315	0	0.397653	0.280599	0.39291	0.395902	0.267475	0.303097	0.288209	0.198517	0.198259	0.224646	0.317466	0	0.301205	0.293763	0.338818	0.397117	0.468244	0.357842	0.0784391	0.158451	0.291817
SLC13A2	0	0.0054982	0.00242226	0.00976975	0	0	0	0.000516812	0.00265288	0	0.00170129	0.00330484	0.00517141	0.00209581	0.00643144	0.000608668	0	0.00614974	0.00599603	0.00131778	0.00314664	0.0036993	0	0.0016935	0.00270193	0.0035992	0	0.0103661	0.00487223	0.00735361	0	0.00283789	0.00347011	0	0	0	0.00152101	0	0	0.00769457	0.00548169	0	0.00785288	0.00618299	0	0.00465592	0.000906824	0.0110658
KIAA0100	0.192448	0.20605	0.150518	0.214122	0.199821	0.161286	0.181412	0.18137	0.142588	0.100634	0.133427	0.121528	0.203113	0.242213	0.176604	0.205049	0	0.222622	0.198647	0.195431	0.167088	0.11241	0.123417	0.126156	0.155607	0.180854	0	0.198018	0.168556	0.151384	0.203845	0.164275	0.157738	0.140872	0.0952411	0.144657	0.139918	0.167849	0	0.199668	0.267241	0.133416	0.215594	0.177811	0.168765	0.105703	0.119247	0.22205
SDF2	0.0724279	0.0755125	0.0769788	0.112157	0.0498924	0.0737902	0.164063	0.114445	0.0736998	0.0573858	0.0530983	0.0416356	0.0827157	0.174636	0.0611551	0.102642	0.213195	0.0913988	0.115162	0.0675184	0.0777257	0.0733674	0.024665	0.0792032	0.0515662	0.0699439	0	0.110779	0.14494	0.0729245	0.152469	0.112639	0.0634304	0.0597091	0.0421271	0.0855989	0.0790654	0.0823282	0	0.0675277	0.0667725	0.106018	0.217265	0.0679637	0.0672845	0.0454338	0.0449632	0.0758386
SUPT6H	0.311156	0.295018	0.191244	0.253596	0.232995	0.22625	0.262464	0.233471	0.168343	0.129358	0.227191	0.171374	0.278789	0.254051	0.234495	0.224597	0.732457	0.232096	0.263992	0.234431	0.208431	0.172844	0.250532	0.133124	0.200809	0.256133	0	0.272834	0.291897	0.279546	0.349603	0.248256	0.224102	0.185111	0.252305	0.171283	0.182521	0.234269	0	0.318415	0.35597	0.260165	0.333884	0.315325	0.229034	0.142264	0.134718	0.234139
PROCA1	0.00996279	0.0084118	0.0103134	0.00626009	0.0176113	0.00155328	0.00719434	0.00606983	0.00648893	0	0.00501072	0.00704962	0.0068506	0.0128494	0.0069601	0.0112183	0	0.00576617	0.00914206	0.00500462	0.00734382	0.00761656	0	0.0147749	0.00428042	0.0129199	0	0.0133265	0.00589855	0.0250769	0.0314985	0.0185267	0.00452079	0	0.0120798	0.00273551	0.00694074	0.00902041	0	0.00978496	0.00964336	0.0123477	0.0153653	0	0.0138474	0.00675165	0.00562577	0.0334936
RAB34	0	0	0.00367815	0.00253521	0.0045352	0	0.00884147	0.00389149	0.00285304	0	0	0	0.00277575	0	0.00187694	0	0	0	0	0.00595592	0	0.00096828	0.0173292	0	0.00276858	0	0	0	0	0	0.00818707	0.00778413	0.00810482	0.00565352	0	0.00115623	0.00227084	0	0	0	0	0	0	0.00407738	0	0	0.00172106	0
RPL23A	0.0388784	0.0689819	0.0637191	0.113156	0.108863	0.0583885	0.213059	0.214429	0.104082	0.0433157	0.0393837	0.0532497	0.133939	0.132812	0.0931306	0.110987	0	0.118294	0.183655	0.0517096	0.121191	0.0730288	0.0965671	0.0820818	0.0358744	0.0426782	0	0.101394	0.110917	0.0531954	0.120953	0.119924	0.0975289	0.0838296	0.0433115	0.0434581	0.138337	0.137104	0	0.0719734	0.121651	0.0468019	0.158353	0.0615638	0.138261	0.0678993	0.0491157	0.095383
TLCD1	0	0.00121448	0.000239847	0.00298003	0	0	0.0101026	0.00638928	0	0	0.00411383	0.000939589	0.00403608	0.0244241	0.0020642	0	0	0.00354846	0.00436336	0	0.00315221	0.00100223	0	0.000402513	0.00949233	0	0	0	0.00363344	0	0.009433	0	0.00147576	0	0	0	0.000869282	0	0	0	0	0	0	0	0	0.00100067	0	0.0068742
NEK8	0.0216557	0.0190471	0.00658609	0.035368	0.0162571	0.0218043	0.0090816	0.0239273	0.0135467	0.0112197	0.00867585	0.0119331	0.0362763	0.00467749	0.0180233	0.0113191	0	0.0167053	0.007355	0.0119711	0.0174227	0.00768652	0	0.0227641	0.0165497	0.00739506	0	0.0171017	0.0198237	0.0182868	0.0133389	0.00817751	0.0184671	0.0128952	0.0123933	0.00975919	0.00956258	0.0156527	0	0.0197365	0.0328582	0.00657366	0.021608	0.00345377	0.00705097	0.00842188	0.00569136	0.0635596
TRAF4	0.00440588	0.00624844	0.00706271	0.00560708	0.00251379	0.00624272	0.0184091	0.0128769	0.00324432	0.00787093	0.00796554	0.00347726	0	0.0113479	0.0123068	0	0	0.010656	0.00767827	0.00512612	0.00758542	0.0047872	0	0.00605344	0.00609752	0.0026438	0	0.0104392	0.000826982	0.00122509	0.0193387	0.00961759	0.00909868	0	0.0124327	0.00456173	0.00346513	0.00366227	0	0.0145635	0.00511774	0	0.0101854	0.00323399	0.00223695	0.00462922	0.00310687	0.00590736
FAM222B	0.491554	0.481245	0.312568	0.466048	0.423079	0.440095	0.328269	0.327719	0.280362	0.281456	0.312571	0.324099	0.479294	0.326337	0.337744	0.350599	0.678342	0.398206	0.346375	0.462866	0.324244	0.252714	0.618463	0.209785	0.341359	0.464479	0	0.554514	0.41806	0.501977	0.500673	0.353098	0.368904	0.557847	0.501159	0.29544	0.265767	0.337656	0	0.499326	0.632223	0.474415	0.491244	0.558366	0.386878	0.184278	0.22393	0.340366
ERAL1	0.0785347	0.0751901	0.0684981	0.0905775	0.0525151	0.0696116	0.118398	0.109542	0.0920938	0.0450996	0.0598762	0.0411053	0.0834933	0.119704	0.0789668	0.0838139	0.508285	0.0946717	0.106782	0.0681047	0.0746226	0.0587776	0.0662472	0.0438888	0.0720557	0.0859461	0	0.0814097	0.101011	0.103705	0.135419	0.0966168	0.0807796	0.0892507	0.0455507	0.0472077	0.0684665	0.0944965	0	0.0856695	0.0902228	0.0889646	0.139291	0.0832715	0.0737338	0.0467908	0.0303263	0.0387363
FLOT2	0.208156	0.256698	0.197872	0.264134	0.238965	0.181926	0.333049	0.237633	0.196196	0.149634	0.168645	0.158459	0.308884	0.185645	0.20154	0.180062	0.620894	0.196357	0.237263	0.202144	0.202255	0.14918	0.348315	0.140184	0.237905	0.204953	0	0.305317	0.207361	0.255184	0.318709	0.182199	0.209671	0.194394	0.224388	0.178219	0.208623	0.240961	0	0.309065	0.293087	0.256786	0.27871	0.414101	0.303914	0.11768	0.125778	0.401146
DHRS13	0.0142028	0.00625387	0.0178771	0.0154537	0.00439121	0.0148862	0.0245032	0.0151733	0.00521006	0.0145249	0.00555572	0.000952224	0	0.0158992	0.00837756	0.00873965	0	0.0105368	0.0181981	0.0115224	0.0115749	0.012882	0	0.00262907	0.00792407	0.000846972	0	0.00848883	0.0170717	0.0275817	0.0311473	0.0269798	0.0178987	0	0.00303416	0.00650633	0.0137418	0.0151661	0	0.0153767	0.00677927	0.0753497	0.0364305	0.0369691	0.0316913	0.00160933	0.000972572	0.0160371
PHF12	0.238246	0.197129	0.166938	0.21809	0.23969	0.251186	0.24202	0.190394	0.144103	0.126646	0.163631	0.150282	0.248871	0.186936	0.202712	0.172823	0.53847	0.201939	0.208674	0.199901	0.17093	0.150845	0.123417	0.135808	0.164657	0.266922	0	0.225431	0.205044	0.263789	0.274482	0.183022	0.186665	0.100489	0.173282	0.161298	0.15557	0.188375	0	0.237285	0.19019	0.14351	0.303517	0.22493	0.215457	0.129494	0.106127	0.192791
PIPOX	0.0804338	0.039776	0.0412459	0.0871088	0.0584528	0.0393791	0.0253066	0.061149	0.0615888	0.0208628	0.0528878	0.0335568	0.0440689	0.126467	0.104987	0.0667329	0	0.0860767	0.0533133	0.061207	0.0603375	0.057549	0.0597508	0.0753953	0.0237421	0.0820851	0	0.0397305	0.03563	0.072967	0.0400654	0.0940571	0.0559396	0.0943302	0.0353766	0.0535651	0.0496299	0.030776	0	0.0687249	0.105315	0.0556346	0.0833344	0.0165186	0.0314196	0.0460588	0.0581885	0.164502
SEZ6	0.271311	0.300886	0.195848	0.203489	0.255869	0.15414	0.225368	0.244214	0.212196	0.153875	0.167132	0.144973	0.380407	0.201418	0.251603	0.277835	0.212884	0.240716	0.271539	0.252522	0.251776	0.150146	0.317371	0.189178	0.249541	0.264857	0	0.201954	0.190193	0.17168	0.242734	0.163723	0.203857	0.281297	0.203307	0.199979	0.150289	0.24985	0	0.240899	0.395071	0.0999629	0.234168	0.300014	0.374172	0.203788	0.154967	0.158372
MYO18A	0.157903	0.14321	0.139879	0.196033	0.207521	0.113871	0.119305	0.184519	0.17639	0.148402	0.162097	0.0972066	0.244379	0.201157	0.197721	0.186462	0.126731	0.196827	0.136119	0.182869	0.161721	0.143793	0.328214	0.12152	0.122544	0.155424	0	0.14713	0.153183	0.191789	0.145873	0.161556	0.172794	0.189967	0.162293	0.192863	0.130985	0.149526	0	0.235029	0.275468	0.177746	0.226309	0.152571	0.157063	0.109655	0.138834	0.243987
CRYBA1	0	0.000199157	0.00241971	0.00855414	0.00788099	0.00100354	0.00330123	0	0.00167944	0	0.000577095	0	0	0.00316575	0.000571259	0.00706311	0	0.00570353	0.00242061	0.00308482	0.00259226	0.00205882	0	0.00325547	0	0	0	0	0.0137798	0.00168709	0	0.00689557	0.00103667	0	0	0.000421976	0.00151332	0	0	0.000669176	0	0.00318629	0.0142885	0	0.0030423	0.006286	0.000445439	0.00432622
NUFIP2	0.375595	0.352035	0.269841	0.411285	0.409401	0.394569	0.345293	0.296291	0.212252	0.245625	0.281791	0.227301	0.324487	0.238399	0.243476	0.270139	0.662086	0.256201	0.284659	0.274403	0.253046	0.176688	0.385007	0.182517	0.272333	0.375581	0	0.509282	0.413499	0.482274	0.413945	0.280074	0.283245	0.334078	0.301253	0.242044	0.247734	0.322633	0	0.369392	0.359452	0.326095	0.439567	0.56063	0.45258	0.116602	0.146405	0.259194
TAOK1	0.384632	0.410804	0.242788	0.439453	0.449691	0.405793	0.346587	0.249107	0.182736	0.196679	0.270448	0.175042	0.398911	0.286441	0.27476	0.271862	1.17534	0.299208	0.328756	0.335661	0.261378	0.169098	0.541898	0.171032	0.335066	0.514219	0	0.55833	0.428785	0.579143	0.469624	0.291498	0.252818	0.124384	0.489338	0.231137	0.194492	0.304771	0	0.513719	0.628067	0.337303	0.426173	0.635434	0.426076	0.13135	0.146333	0.3417
ABHD15	0.00362048	0.00575391	0.005268	0.00305463	0.00566382	0	0.010588	0.0029156	0.000898292	0.00252349	0.00677371	0.00443744	0.000865518	0.00455405	0.00342668	0.00715152	0	0.00115438	0.0121826	0.00159231	0.00895799	0.00092053	0	0.00700365	0.0018219	0	0	0	0.00695824	0.0072855	0.00666401	0.00186349	0.00240125	0	0	0.00027425	0.00339689	0.012647	0	0.00494166	0	0	0.00829973	0	0	0.00252501	0.0013931	0.00309946
GIT1	0.332532	0.278816	0.192097	0.247494	0.312519	0.255542	0.282959	0.217889	0.178469	0.186513	0.238184	0.167584	0.317704	0.207643	0.231878	0.254772	0.396551	0.278607	0.267336	0.252857	0.221155	0.1415	0.351375	0.163314	0.299531	0.299115	0	0.40855	0.284988	0.286754	0.383399	0.231196	0.207651	0.252219	0.256459	0.151891	0.187158	0.234423	0	0.355697	0.370793	0.31049	0.326286	0.458248	0.356366	0.156305	0.124024	0.288549
CORO6	0.432796	0.406745	0.229321	0.379137	0.404403	0.389206	0.253012	0.275686	0.230884	0.188257	0.249331	0.210621	0.383424	0.351832	0.296722	0.256488	0.0552388	0.319056	0.282453	0.332962	0.28352	0.160759	0.272096	0.158055	0.28647	0.384441	0	0.44394	0.394183	0.514276	0.390476	0.321293	0.317947	0.1944	0.276362	0.296367	0.183359	0.258436	0	0.467736	0.467422	0.334977	0.432227	0.443509	0.367991	0.076385	0.137511	0.145901
SSH2	0.437383	0.469446	0.244429	0.353154	0.414348	0.327176	0.31178	0.229433	0.167876	0.233931	0.240441	0.208404	0.365143	0.292377	0.230699	0.274737	1.09752	0.343591	0.289178	0.305671	0.245443	0.168883	0.459907	0.142476	0.245634	0.40859	0	0.544696	0.396962	0.453786	0.40662	0.240764	0.251518	0.187473	0.387981	0.185737	0.183641	0.200086	0	0.460497	0.666567	0.347547	0.42512	0.629819	0.34218	0.143812	0.12574	0.362442
EFCAB5	0.312009	0.24198	0.25055	0.263024	0.210652	0.214003	0.232418	0.204906	0.169123	0.178442	0.278521	0.225111	0.202137	0.249152	0.254769	0.254175	0.60821	0.330238	0.249238	0.206375	0.203468	0.157547	0.232592	0.169414	0.186735	0.233975	0	0.260792	0.24586	0.258308	0.398904	0.236252	0.237802	0.265442	0.270431	0.224827	0.250812	0.236205	0	0.201239	0.354159	0.382425	0.370765	0.250641	0.198332	0.220749	0.152562	0.315979
NSRP1	0.340336	0.323867	0.22355	0.338787	0.276844	0.312674	0.164848	0.222136	0.176587	0.189385	0.20495	0.183841	0.294074	0.259466	0.245618	0.250478	0.81893	0.258745	0.278872	0.251358	0.248035	0.183129	0.310598	0.159109	0.232485	0.307965	0	0.364198	0.348093	0.36897	0.286743	0.245258	0.239764	0.235637	0.244852	0.169648	0.188739	0.227413	0	0.268947	0.380525	0.262585	0.353402	0.33815	0.2748	0.145032	0.134684	0.115958
SLC6A4	0.0175618	0.00800253	0.00524591	0.0307812	0.0205357	0.0127684	0.0122782	0.0164812	0.00914116	0.00489615	0.00940587	0.0102181	0.0175271	0.00220099	0.0157599	0.0220429	0	0.025671	0.0101519	0.00975788	0.0133464	0.0225684	0.00313677	0.008537	0.0051737	0.00726245	0	0.00311923	0.0151245	0.00951059	0.00487542	0.0145383	0.00750622	0.00715473	0	0.0139782	0.000879985	0.00751488	0	0.0180051	0.030679	0.00105926	0.00389373	0.00645644	0	0.00944122	0.00612012	0.0113165
BLMH	0.174896	0.186994	0.183205	0.204961	0.151755	0.145609	0.194537	0.17178	0.133516	0.114987	0.147865	0.115572	0.166157	0.226516	0.157217	0.165737	0.201858	0.159678	0.206478	0.171694	0.146928	0.136238	0.191292	0.10329	0.160544	0.0967824	0	0.20984	0.198699	0.232374	0.212545	0.178917	0.158913	0.10637	0.107358	0.153211	0.155606	0.18654	0	0.198217	0.146936	0.211469	0.266966	0.219322	0.199165	0.0825987	0.0817482	0.0903944
TMIGD1	0.00265239	0.00583659	0.00108855	0.00614375	0.00606769	0	0	0.00153714	0	0	0.00241973	0	0.00220544	0	0.00171317	0	0	0.00150514	0.00274299	0	0.000502138	0.000575419	0	0.00254296	0.000636024	0.000937581	0	0	0.00427792	0	0	0	0.000510983	0	0	0.000222091	0	0.00272125	0	0.000459459	0.00739819	0	0	0.00489438	0	0.000442458	0	0
CPD	0.495862	0.413118	0.29478	0.474337	0.426624	0.458403	0.362327	0.310717	0.271227	0.223773	0.304957	0.286218	0.390105	0.29925	0.316485	0.324425	0.45393	0.386362	0.365599	0.354921	0.314813	0.233957	0.387216	0.235523	0.352482	0.364805	0	0.519423	0.514324	0.473844	0.408575	0.294636	0.332728	0.267273	0.411698	0.310478	0.259811	0.344761	0	0.460632	0.479695	0.497419	0.538562	0.499197	0.366379	0.205726	0.206059	0.35832
GOSR1	0.373156	0.38076	0.221269	0.371237	0.381903	0.350253	0.29134	0.254912	0.216615	0.209104	0.237915	0.234347	0.346371	0.285741	0.26584	0.257419	0.313366	0.338785	0.303419	0.303417	0.27133	0.175013	0.245895	0.174658	0.293864	0.363179	0	0.408252	0.388373	0.421788	0.414656	0.282153	0.272916	0.344126	0.29199	0.252059	0.202522	0.269104	0	0.355465	0.32081	0.447421	0.431564	0.344245	0.31385	0.135389	0.131813	0.242786
CRLF3	0.293194	0.283517	0.319834	0.573274	0.511417	0.327321	0.333721	0.337544	0.344675	0.282297	0.186178	0.241633	0.270306	0.379134	0.292231	0.44298	0.677665	0.405124	0.387063	0.37315	0.351557	0.258732	0.297372	0.273114	0.229787	0.26097	0	0.378711	0.571428	0.505779	0.357211	0.379847	0.294916	0.507507	0.246852	0.255727	0.278432	0.319229	0	0.418676	0.469707	0.372	0.567704	0.270666	0.325388	0.21321	0.243176	0.24784
ATAD5	0.221526	0.191059	0.160953	0.277241	0.219201	0.182135	0.144046	0.174368	0.152417	0.129367	0.114558	0.123361	0.154222	0.299285	0.14768	0.208305	0.0591102	0.248944	0.223492	0.16833	0.203084	0.155115	0.153707	0.166314	0.0958742	0.121075	0	0.215273	0.270157	0.225131	0.147261	0.26377	0.126191	0.176372	0.107023	0.104949	0.106854	0.141778	0	0.169472	0.166472	0.225967	0.401593	0.068648	0.121774	0.0978753	0.098795	0.267866
TEFM	0.30956	0.243542	0.210017	0.276467	0.254399	0.236961	0.223982	0.211303	0.174861	0.145883	0.183649	0.122144	0.231598	0.291373	0.185582	0.239993	0.351144	0.210978	0.251869	0.205307	0.199469	0.147365	0.152117	0.120595	0.162404	0.223945	0	0.27257	0.25489	0.310312	0.31147	0.250796	0.219448	0.257995	0.193934	0.129226	0.176751	0.204554	0	0.231791	0.265272	0.174599	0.307489	0.290277	0.176322	0.09925	0.144032	0.174384
ADAP2	0.0184231	0.0450919	0.0299886	0.050962	0.0357835	0.0273944	0.0451436	0.0508384	0.0407668	0.0145412	0.0247053	0.0558391	0.0481341	0.0455108	0.0436879	0.0325922	0	0.0567952	0.0226638	0.024763	0.028435	0.033246	0.0499032	0.0247354	0.0123287	0.0398445	0	0.0820207	0.0474563	0.0572078	0.0445429	0.0401258	0.0571695	0.00468154	0.0606555	0.0449926	0.0194243	0.0451849	0	0.0261962	0.0716559	0.0412675	0.0287509	0.0383639	0.0370554	0.0150622	0.0358909	0.121711
RNF135	0.00807445	0.00226439	0.00630981	0.00609396	0.00577881	0.00981367	0.0134738	0.0105825	0.00554938	0.000946246	0.00303813	0	0	0.00582317	0.00506861	0.0101289	0	0.00883136	0.013048	0.00496154	0.00583429	0.0113473	0.0322093	0.00594371	0.0024039	0.00283893	0	0	0.00737899	0.0128138	0.00272367	0.00359947	0.00491221	0.0157081	0	0.00402641	0.00157911	0.00688654	0	0.0208778	0.00425209	0	0.00752976	0	0.00632048	0.00146698	0.00326172	0.00470137
NF1	0.394013	0.40106	0.223401	0.35727	0.346903	0.373422	0.236253	0.195343	0.173422	0.233396	0.21845	0.207238	0.333914	0.190073	0.226377	0.200183	1.2677	0.380962	0.2266	0.374519	0.212686	0.159146	0.538513	0.131515	0.258541	0.542997	0	0.570311	0.381568	0.510359	0.388558	0.223077	0.284529	0.240751	0.453289	0.246734	0.207737	0.224529	0	0.4238	0.687453	0.380545	0.403392	0.590155	0.3743	0.132914	0.111288	0.283201
OMG	0.392274	0.30829	0.235868	0.366786	0.289268	0.316018	0.422398	0.300212	0.164759	0.097741	0.21629	0.158626	0.231387	0.243525	0.218598	0.177992	0.201858	0.205964	0.318121	0.181556	0.250651	0.206004	0.167345	0.1705	0.218713	0.251133	0	0.320521	0.473952	0.354333	0.304221	0.282001	0.256358	0.272525	0.138283	0.111855	0.251864	0.250657	0	0.259255	0.141383	0.375384	0.533556	0.291385	0.377665	0.15482	0.0518353	0.359004
EVI2B	0.00598652	0	0.000399636	0	0	0	0.0034807	0.00168019	0	0.00150311	0.000716375	0	0	0.00828096	0.00170278	0	0	0	0.00170165	0	0.00262329	0.000790795	0	0.003153	0.001162	0.00611422	0	0	0.00203261	0.0041279	0	0	0.000688581	0	0	0	0	0.00352175	0	0	0	0	0	0	0	0.00061468	0	0.00536269
AC134669.1	0	0	0.00070427	0.00298422	0.0020798	0	0	0.000693871	0.00136383	0	0	0.00098297	0	0.00317278	0.00334277	0.000848672	0	0.00462003	0.000892062	0.00156442	0	0.000226723	0	0.00201067	0.00169634	0	0	0	0	0	0	0.00209851	0	0	0	0.002082	0	0	0	0.0032615	0	0	0	0	0	0.000442458	0.000403429	0.00910979
EVI2A	0.00439011	0.000535713	0.0037969	0.011859	0.0201944	0.00597502	0	0.003383	0.00169941	0.00463161	0.000509159	0.00087994	0.00280264	0.0440726	0.00165307	0.0057593	0	0.00241765	0.00316098	0.00106686	0.000363015	0.00297519	0.00339785	0.00365078	0.000399846	0	0	0.00626861	0.0298402	0.00485662	0	0.00394734	0.00127045	0	0	0.00118192	0.00256751	0.00284736	0	0.00148418	0.00397099	0	0.0107546	0	0.000785491	0.000442458	0.000381749	0.00405068
RAB11FIP4	0.483955	0.503473	0.295076	0.510392	0.482953	0.464749	0.422341	0.334314	0.225695	0.252028	0.272195	0.349101	0.473693	0.375003	0.309762	0.276839	0.78851	0.392572	0.362462	0.444149	0.385191	0.248007	0.515193	0.211235	0.335702	0.525624	0	0.625338	0.540786	0.618489	0.429989	0.303888	0.366364	0.388203	0.501246	0.303374	0.271863	0.2921	0	0.522836	0.6388	0.531912	0.553781	0.621454	0.459971	0.15	0.165345	0.319019
COPRS	0.187058	0.120794	0.133921	0.194732	0.165445	0.226476	0.304262	0.239641	0.116946	0.0636759	0.126114	0.0761341	0.182207	0.204539	0.12156	0.180529	0.236542	0.147588	0.266424	0.106418	0.16694	0.0976033	0.0806195	0.0985106	0.214293	0.207154	0	0.192358	0.231571	0.135354	0.26521	0.162782	0.147292	0.14028	0.0943221	0.0551631	0.159048	0.165506	0	0.129394	0.165801	0.184087	0.268627	0.291807	0.302851	0.154012	0.0251404	0.117636
UTP6	0.240212	0.246655	0.1654	0.269566	0.2468	0.229472	0.186004	0.179965	0.171094	0.141865	0.155092	0.146354	0.201631	0.216008	0.198367	0.211068	0.415453	0.238472	0.21493	0.190897	0.190447	0.13538	0.153135	0.133611	0.173201	0.270321	0	0.238287	0.23098	0.271431	0.215729	0.183078	0.198402	0.230159	0.219606	0.177408	0.160111	0.184146	0	0.203841	0.301407	0.194869	0.225336	0.191292	0.176032	0.102577	0.111622	0.0891898
SUZ12	0.445235	0.409309	0.244713	0.464597	0.459573	0.391017	0.350886	0.30257	0.20935	0.250903	0.288714	0.297869	0.389781	0.308802	0.306564	0.324504	0.343174	0.347385	0.320891	0.357646	0.286442	0.18309	0.465383	0.171181	0.325511	0.442397	0	0.594949	0.483304	0.510577	0.391573	0.315331	0.31368	0.329473	0.429639	0.270709	0.231336	0.273779	0	0.420047	0.504984	0.496368	0.489833	0.528744	0.43735	0.149496	0.193409	0.233357
LRRC37B	0.4143	0.394893	0.267655	0.453507	0.46559	0.362379	0.346082	0.298992	0.242325	0.2703	0.302618	0.231065	0.395586	0.320996	0.276781	0.28215	0.624292	0.356263	0.332139	0.354824	0.299772	0.189552	0.415436	0.207038	0.322776	0.433768	0	0.532471	0.443111	0.510747	0.457241	0.325107	0.324776	0.392556	0.448252	0.275525	0.250766	0.314291	0	0.441535	0.466586	0.392957	0.453204	0.54717	0.489005	0.19449	0.17312	0.290326
RHOT1	0.508425	0.409111	0.281431	0.471655	0.446663	0.439785	0.315713	0.274316	0.225684	0.249916	0.306146	0.309018	0.412667	0.281015	0.318122	0.324229	0.684554	0.377021	0.339971	0.406215	0.337536	0.201686	0.505586	0.14753	0.301946	0.474538	0	0.539798	0.478977	0.571606	0.449979	0.313794	0.339401	0.370484	0.479486	0.291865	0.276435	0.317222	0	0.524023	0.587301	0.438387	0.502468	0.611664	0.413073	0.154507	0.177529	0.311191
RHBDL3	0.559321	0.497109	0.391697	0.409733	0.295541	0.387339	0.381203	0.358469	0.356438	0.353154	0.393501	0.303287	0.507551	0.43951	0.448489	0.336726	0.655072	0.389665	0.407871	0.470154	0.271587	0.363855	0.575273	0.297458	0.328113	0.483014	0	0.4566	0.372782	0.563327	0.503708	0.391198	0.43488	0.432782	0.591484	0.359099	0.300449	0.367264	0	0.565094	0.657212	0.49213	0.559836	0.466725	0.452595	0.325878	0.213039	0.195405
C17orf75	0.110155	0.106281	0.0755792	0.11906	0.103669	0.114715	0.0923303	0.114994	0.0806601	0.0330399	0.0619411	0.0631833	0.116381	0.141773	0.0692544	0.114559	0	0.143877	0.116709	0.0739647	0.0781357	0.0883964	0.0156244	0.0804691	0.0787099	0.0855614	0	0.12728	0.1482	0.0943043	0.117982	0.0868528	0.0777612	0.0279064	0.0592245	0.096272	0.0762973	0.0792411	0	0.0832939	0.125788	0.0553863	0.166958	0.076241	0.0854925	0.0715094	0.0426153	0.062612
ZNF207	0.443282	0.410575	0.263863	0.441226	0.474816	0.443937	0.344082	0.283132	0.24447	0.18594	0.291235	0.269721	0.484198	0.289113	0.276361	0.278622	0.724857	0.35777	0.33044	0.362363	0.29824	0.180081	0.384311	0.123957	0.306816	0.443056	0	0.494387	0.489975	0.509251	0.377006	0.339757	0.300633	0.271795	0.423926	0.228495	0.232567	0.355935	0	0.445236	0.504224	0.412336	0.489934	0.515813	0.42314	0.154145	0.1547	0.316383
PSMD11	0.370444	0.31016	0.244585	0.306476	0.34082	0.314908	0.295961	0.243534	0.194524	0.184439	0.236732	0.241115	0.346218	0.292136	0.203324	0.254699	0.280934	0.276961	0.292153	0.29284	0.256816	0.181632	0.206789	0.144094	0.262279	0.330773	0	0.382735	0.419929	0.326233	0.375823	0.284667	0.250023	0.168523	0.368886	0.20962	0.219745	0.275276	0	0.365563	0.333978	0.270656	0.399229	0.483214	0.331047	0.149022	0.126143	0.228719
CDK5R1	0.444147	0.460315	0.309422	0.416599	0.428316	0.522485	0.373586	0.383729	0.240959	0.305429	0.348174	0.309575	0.367111	0.238851	0.270249	0.241401	0.629218	0.212293	0.403539	0.37487	0.331994	0.228596	0.227497	0.141568	0.380933	0.540974	0	0.644677	0.502643	0.480866	0.467629	0.304039	0.386064	0.362359	0.394345	0.269286	0.277803	0.385466	0	0.485023	0.390452	0.501975	0.470942	0.519812	0.490493	0.208702	0.0852821	0.267502
MYO1D	0.530414	0.529843	0.374383	0.507328	0.551658	0.516286	0.441654	0.414622	0.323091	0.371221	0.439815	0.31228	0.592544	0.402014	0.362468	0.464235	1.13673	0.428991	0.458167	0.520862	0.395938	0.291652	0.671749	0.240316	0.457933	0.563466	0	0.689115	0.575476	0.619852	0.692264	0.460076	0.467187	0.285392	0.576408	0.423815	0.321267	0.458394	0	0.62428	0.810666	0.521273	0.529558	0.693693	0.557022	0.354121	0.253976	0.347705
TMEM98	0	0.00969723	0.0110545	0.00804047	0.0187183	0.00281707	0	0.015333	0.0092797	0.000799416	0.0113443	0.00280988	0.00987957	0.0185858	0.00899662	0.00154402	0	0.00392478	0.00231011	0.0144774	0.00719413	0.00579328	0	0.000622526	0.00691874	0.0114116	0	0.00930539	0.00122413	0.0155289	0.0113283	0.00363967	0.00424808	0	0.0202481	0.0206067	0.00314871	0.00990811	0	0.00355721	0.00208269	0	0.00215682	0	0.00523356	0.00561405	0.00326232	0.00943574
SPACA3	0.000916564	0.00266044	0.00222861	0.00237194	0.00338867	0	0	0.00177745	0.00339256	0.00186679	0.000258529	0.000757592	0	0	0.00128065	0.000975146	0	0.000981635	0	0.00144487	0.000245199	0.00164322	0	0.00254994	0.00158103	0	0	0	0.00167988	0.00402398	0	0.00690784	0.00448877	0	0	0	0	0.00151658	0	0.00820147	0.000420749	0	0.00150506	0	0.00147764	0.00319928	0.00340469	0.00391944
ASIC2	0.316289	0.967275	0.769006	0.413352	0.823482	0.75825	0.861447	0.624288	0.50116	0.398746	0.396024	0.778088	0.554552	0.467272	0.942286	0.507584	1.9954	0.45543	0.732607	0.779589	0.691941	0.588377	0.988982	0.671019	0.708796	0.639406	0	0.691621	0.644565	0.406203	0.297804	0.500162	0.533479	0.18847	1.14931	0.82133	0.34579	0.975287	0	0.495922	0.562506	0.249044	0.441564	0.75506	1.23702	0.950294	0.50439	0.455222
CCL2	0	0	0	0	0.00582474	0.00837241	0.010056	0.00324894	0.00189924	0	0.000268197	0	0	0	0	0.00906453	0	0.000506433	0	0.00137139	0	0.000460292	0	0.00153686	0.0006816	0	0	0	0.00386086	0	0	0.00487287	0.00245012	0	0.00212854	0	0.00206192	0.0046772	0	0.00175084	0.00189696	0	0	0	0	0	0	0
CCL1	0	0	0	0	0	0.00102794	0	0	0	0	0.000373822	0	0	0	0	0	0	0	0	0	0	0	0	0.000474945	0	0	0	0	0	0	0	0	0	0	0	0	0	0	0	0	0	0	0	0	0	0	0.00127203	0
TMEM132E	0.0666413	0.0706835	0.0447257	0.0562371	0.033653	0.0476953	0.0307927	0.0570327	0.0432476	0.0377843	0.0297164	0.0265628	0.0626203	0.0266597	0.0372855	0.0377224	0.16801	0.0729019	0.0424189	0.0600048	0.0325014	0.0445407	0.0808054	0.0365151	0.0381665	0.0815857	0	0.0344061	0.0424815	0.0500687	0.0718684	0.0443053	0.0502341	0.052087	0.0330739	0.030328	0.0428172	0.0726577	0	0.0538558	0.0814427	0.0800527	0.0460632	0.0439608	0.0394501	0.0449938	0.0293806	0.0604664
CCT6B	0.0858305	0.0229781	0.0279514	0.0396605	0.0540781	0.0511349	0.0355586	0.0318638	0.0254267	0.0122285	0.0452509	0.0262624	0.0596546	0.0497677	0.0456742	0.0500015	0	0.0896801	0.029261	0.0276951	0.0331727	0.0515748	0	0.0462016	0.0346031	0.0481706	0	0.0347403	0.0561426	0.052861	0.0848495	0.0629252	0.0217088	0.0101606	0.0304914	0.0267774	0.0178603	0.0288564	0	0.0446512	0.0300872	0.0732892	0.0748644	0.0103182	0.0325267	0.0197024	0.0131239	0.0811584
ZNF830	0.0142533	0.0343536	0.0411183	0.080217	0.0286718	0.0303623	0.0764769	0.0672087	0.0462475	0.0216117	0.0559986	0.0232293	0.0682923	0.0427182	0.0335433	0.0509901	0	0.0337012	0.0869906	0.0416166	0.0443125	0.0627434	0.0795917	0.0488573	0.0329448	0.0305792	0	0.0519203	0.0589304	0.0247257	0.117204	0.0347353	0.0437858	0.011736	0.0521214	0.0279608	0.0660358	0.0712664	0	0.0821972	0.0512539	0.0316873	0.0680683	0.111075	0.062244	0.0278219	0.0205586	0.0799052
LIG3	0.117301	0.0988149	0.0754196	0.12106	0.0914985	0.0645716	0.0882904	0.104774	0.0661055	0.0818744	0.0774082	0.0676238	0.0655109	0.100579	0.0702301	0.0952698	0	0.102715	0.0991775	0.0873302	0.0966912	0.0775633	0.0935634	0.0650987	0.0684021	0.0911684	0	0.0775092	0.123419	0.108492	0.119677	0.12099	0.0875144	0.119698	0.104871	0.0815631	0.0721346	0.0818314	0	0.0976157	0.100076	0.112019	0.185966	0.102767	0.0838346	0.0471731	0.0446962	0.0543395
RFFL	0.0475385	0.053309	0.0265489	0.0620781	0.0379207	0.0286079	0.0395834	0.0512608	0.0365591	0.0261277	0.0181026	0.0127752	0.038317	0.0365045	0.0307458	0.024962	0	0.044237	0.0368246	0.0383143	0.0429447	0.041442	0.0135053	0.022747	0.0236562	0.0500387	0	0.0469983	0.0539478	0.0345147	0.0664805	0.0592322	0.0388298	0.0497376	0.0255697	0.033463	0.0440109	0.0416103	0	0.0283371	0.0440831	0.0819092	0.0769095	0.053899	0.0661331	0.0270262	0.0256641	0.074314
AC004223.3	0.0031348	0.00832961	0.00360563	0.00406085	0.00223956	0	0.00361624	0.00313094	0.0076055	0.0197796	0.00543127	0.00906166	0.0083835	0.00623776	0.00821877	0.00840086	0	0.00804615	0.00438601	0.00877928	0.00317739	0.00396965	0	0.012505	0.0104996	0.00520333	0	0	0.00157865	0.00815024	0.0082763	0.00398352	0.00436169	0	0.00396829	0.00399524	0.00622082	0.00318481	0	0.0120318	0.00487154	0.00864876	0.00849394	0.00160838	0.00264223	0.00318326	0.00824261	0.0161861
FNDC8	0	0	0.00019306	0.00257769	0.0051136	0	0	0.000942258	0.000745119	0	0.000494783	0	0	0	0	0	0	0	0.00152999	0	0.000420768	0.00169095	0	0	0.000794333	0.0101301	0	0	0.000752074	0.00191491	0.00764357	0.00225934	0	0	0	0	0.000464793	0.000719962	0	0	0.00254968	0	0.0124659	0	0	0.000641761	0.00271474	0
NLE1	0.0191689	0.037073	0.026751	0.0200721	0.029569	0.0233501	0.0590383	0.0269259	0.0228437	0.0325759	0.0180653	0.0127733	0.0263246	0.0340151	0.0187525	0.0316076	0.0591102	0.0165798	0.0286208	0.0607443	0.0289528	0.0188174	0.0167601	0.0178707	0.0323793	0.040817	0	0.047717	0.0256166	0.0327944	0.0644367	0.0325698	0.0250813	0	0.0269957	0.0313443	0.0196537	0.0228538	0	0.0206244	0.0151304	0.0325063	0.0480942	0.0271871	0.0176099	0.0109049	0.0134394	0.0530367
UNC45B	0	0.000549386	0.00200277	0.00794131	0.00313162	0	0	0.00214016	0.00171098	0.00186822	0	0	0	0.0113229	0.00789087	0.000760097	0	0.00366897	0.00133054	0.00261249	0.000523376	0.0015139	0	0.000900095	0.00230415	0	0	0.0142328	0.00299459	0.00521977	0	0.00543852	0.00204014	0	0.00461808	0.00526447	0.00774491	0	0	0.00272924	0.00355898	0	0	0	0	0.00424323	0.000325295	0.0293022
SLFN5	0.134862	0.0695392	0.0509332	0.0776307	0.0558323	0.0649849	0.0610645	0.0544467	0.0640632	0.0218214	0.0742768	0.0336685	0.0626555	0.0891109	0.068228	0.0781979	0	0.109067	0.125511	0.0488561	0.0610141	0.0970414	0.0602903	0.0388905	0.0610067	0.0815495	0	0.084082	0.0813179	0.0670855	0.120004	0.0991913	0.0381544	0.0896485	0.062811	0.0878994	0.0798146	0.0551593	0	0.111843	0.0892075	0.042027	0.0614637	0.0514105	0.0633231	0.0774392	0.0334767	0.0608231
SLFN11	0.0265273	0.0163408	0.000507719	0.0327231	0.00334511	0.00284676	0.0182698	0.00959699	0.00374958	0.00681953	0.0113998	0.00861157	0.00983071	0.00934781	0.00247344	0.0125434	0	0.0251352	0.0295109	0.0298945	0.00411495	0.0146053	0	0.00138873	0.0104676	0.0301228	0	0.00722395	0.00566416	0.00505535	0.0158236	0.0109023	0.0240598	0	0.0219796	0.000647816	0.0260939	0.0312487	0	0.017112	0.000726031	0.0163859	0.0527598	0	0	0.00130088	0	0.0458179
SLFN12	0	0	0.000126835	0	0.00345914	0	0	0	0	0	0	0	0.000956769	0	0.00132676	0	0	0.00145624	0	0	0	0	0	0	0	0	0	0	0.00174708	0	0	0.00299288	0	0	0	0	0	0	0	0	0	0	0	0	0	0	0	0
SLFN13	0	0.0001546	0.00213387	0.00622034	0.00143128	0	0	0.00121805	0.00132805	0	0	0	0	0.00313583	0.00272609	0	0	0.00288059	0.00212279	0	0.00073824	0.00283217	0	0	0.000604972	0	0	0	0.00669867	0	0	0.000915567	0	0	0	0	0.00164273	0.00484692	0	0	0	0	0.00328581	0	0	0.0020991	0	0.00408064
SLFN12L	0.00382572	0.0031018	0.00400654	0.0175468	0.00255617	0.0052535	0	0.00242861	0.00271051	0	0.000867277	0.00424145	0.00123835	0.000846052	0.00236473	0.00755139	0	0	0.00460477	0.00154894	0.00169745	0.00351459	0	0.0013655	0.00347018	0	0	0	0.00986048	0.00927635	0	0.0012456	0.00454826	0	0.000734167	0	0.00600329	0.00471403	0	0.00128245	0.000423913	0.00842694	0.0054611	0.00561718	0	0.000924244	0	0.010602
SLFN14	0	0.00103664	0.000473492	0	0.00196567	0.0011962	0.00211278	0	0	0	0	0	0	0	0	0	0	0	0	0	0	0	0	0	0.000535676	0.00362862	0	0	0.0033892	0	0	0	0	0	0	0	0	0	0	0	0	0	0	0	0	0	0	0
PEX12	0.0010973	0.00950198	0.0123151	0.0189573	0.0189179	0.0150403	0.0453058	0.0170142	0.00626359	0.00684379	0.0142361	0.00195785	0.0133123	0.0142796	0.00705017	0.00998315	0.226098	0.00136286	0.0252106	0.00849652	0.016727	0.0119319	0	0.00122069	0.00556243	0.0096907	0	0.00760696	0.0218619	0.00621984	0.00645912	0.0119822	0.0110332	0	0.00974221	0.00564814	0.0178243	0.0139736	0	0.01052	0.0217852	0.0131086	0.0137796	0.0288988	0.0169472	0.0100403	0.00472808	0.00566666
AP2B1	0.416028	0.427573	0.291607	0.448196	0.465472	0.436529	0.317426	0.308572	0.237162	0.305653	0.31524	0.266578	0.385363	0.286646	0.291709	0.353316	0.547554	0.315911	0.323789	0.369722	0.34854	0.20857	0.479482	0.152552	0.342222	0.453419	0	0.57631	0.555672	0.515103	0.494726	0.341925	0.304901	0.393366	0.432766	0.28377	0.232289	0.281653	0	0.497098	0.524373	0.446093	0.511625	0.563131	0.390677	0.187788	0.169394	0.347755
TAF15	0.487208	0.395547	0.260217	0.464607	0.460449	0.417051	0.350985	0.304689	0.196252	0.220914	0.355122	0.22337	0.440842	0.316979	0.263063	0.312791	0.514004	0.369447	0.309261	0.386904	0.263024	0.170286	0.553228	0.14127	0.3371	0.476094	0	0.584562	0.506309	0.532373	0.511343	0.264723	0.310605	0.220463	0.470469	0.244584	0.23315	0.316269	0	0.506719	0.637613	0.496471	0.518335	0.606619	0.423911	0.120585	0.153841	0.304729
GAS2L2	0.00357425	0.0204273	0.00667219	0.0138164	0.011866	0.00281707	0.011512	0.0212759	0.00907382	0	0.0113921	0.00391405	0.00828883	0.0066332	0.0036223	0.00710609	0	0	0.00306131	0.00642029	0.0106977	0.0057365	0	0.00672706	0.00675318	0.0033331	0	0.00404368	0.0040372	0.0286579	0.0127993	0.00774174	0.0118418	0.132008	0	0.00143721	0.00543534	0.0181154	0	0.00154121	0.00809361	0.0102875	0.00731598	0.0269644	0.00734514	0	0.00145444	0.013706
MMP28	0.0554262	0.100476	0.0777735	0.0987259	0.0771598	0.0560256	0.064686	0.114153	0.0830236	0.0595962	0.071709	0.0726447	0.0734225	0.120753	0.105316	0.113646	0	0.166817	0.109052	0.101985	0.0787297	0.0817461	0.103084	0.0777411	0.0553475	0.0978006	0	0.128582	0.101582	0.112709	0.146925	0.0872128	0.0863903	0.0286602	0.095262	0.0735309	0.0450052	0.0685152	0	0.08508	0.156929	0.0949406	0.140276	0.0958868	0.0687063	0.0119496	0.0694306	0.0462221
HEATR9	0.00229207	0.00604783	0.0205258	0.0425485	0.0173058	0	0.00829085	0.0166661	0.0143898	0.00123915	0.00120286	0.000821668	0.00174691	0.014869	0.00537104	0.0206944	0	0.00811084	0.0298056	0.000872566	0.0195674	0.0118716	0	0.0140177	0.00305971	0.000192305	0	0.00754853	0.0223712	0.0117896	0.0295456	0.0238203	0.00374067	0.0361322	0.00864061	0.00523649	0.0109296	0.00569161	0	0.00371355	0.00213725	0	0.00688388	0.0181834	0.0125979	0.019368	0.00430988	0.00309223
CCL5	0	0.000697436	0.00694294	0.021001	0.0102704	0.00454161	0.011385	0.00585531	0.00787274	0	0.0075411	0	0	0.0105479	0.00378035	0.00544945	0	0.0113438	0.00709615	0.00358793	0.00244574	0.00518914	0	0.00423116	0.00104571	0.00823525	0	0	0.0110479	0.00391885	0	0.0132729	0.00180377	0	0	0.000813283	0.00474079	0.00220365	0	0.00478667	0.00230466	0.0034524	0.0111594	0	0.00759303	0.00239854	0.00304123	0.0120548
RDM1	0.00414123	0.0161689	0.0113947	0.0341421	0.0233507	0	0.0127219	0.0161507	0.0227399	0.00618234	0.00364108	0.0177528	0.00917563	0.0428559	0.00865665	0.0227008	0	0.0258203	0.00676414	0.0114978	0.0155764	0.0121666	0.0205361	0.0168703	0.00651364	0.00640289	0	0	0.0277411	0.0143792	0	0.0204058	0.00898827	0	0.0169788	0.0110755	0.00446047	0.0232066	0	0.016255	0.0146789	0.00473657	0.0186982	0.00178615	0.0104924	0.0010499	0.0148696	0.00156163
LYZL6	0.0020363	0	0.000345606	0.00828676	0	0.00391872	0	0.00129284	0	0	0	0	0	0	0.000572559	0	0	0.00133429	0	0	0	0.000477574	0	0	0	0.00215516	0	0	0.00211705	0	0	0.00268794	0	0	0	0	0	0.00121238	0	0	0	0	0.00187262	0	0	0	0	0.00241891
CCL16	0	0.00167418	0	0	0.000409067	0.00231674	0	0	0	0	0	0	0	0	0	0	0	0	0.00259914	0	0	0	0	0	0	0	0	0	0.000600128	0	0	0	0	0	0	0	0	0	0	0	0	0.0043353	0	0	0	0	0	0
CCL15-CCL14	0	0	4.30548e-05	0.00169797	0.00068126	0	0	0.000510329	0.000562851	0	0.000263809	0.000254809	0.00200783	0	0.0010924	0	0	0	0.00157976	0.00698417	0	0.00264734	0	0	0	0.000301818	0	0.00461436	0	0.000569662	0	0.000768648	0.00031576	0	0	0	0.000516342	0	0	0.000921158	0	0	0	0	0.00250652	0	0.000824291	0.00640174
CCL18	0	0	0	0	0.00171516	0.0027814	0	0	0	0	0	0	0	0	0	0	0	0	0	0	0	0	0	0	0.000834761	0	0	0	0.00184653	0.00260947	0	0	0	0	0	0	0	0	0	0	0	0	0	0	0	0.000593481	0	0.00480333
CCL3	0	0	0	0.00185898	0.0110003	0	0	0	0	0	0	0	0	0	0.000317877	0	0	0	0.00103101	0	0	0.000371366	0	0.00153181	0	0	0	0	0.00120413	0	0	0	0	0	0	0	0	0	0	0	0.00414805	0	0	0.00518285	0.00378604	0	0	0
CCL4	0	0	0.000277535	0	0.00231632	0	0	0	0.00127678	0	0	0	0	0.00472404	0.000434993	0.000536197	0	0.00245123	0.00258311	0.00263147	0	0.00170652	0	0.000268962	0.000520012	0	0	0	0.00548614	0	0	0.00369489	0	0	0	0	0.000863557	0	0	0	0	0	0	0	0	0.00808447	0	0
TBC1D3B	0	0.000304272	0.000690153	0.00249019	0.00134906	0	0	0.00328845	0.00424903	0.00189849	0	0.000852002	0.0161207	0.00718683	0	0	0	0.00772029	0.00173666	0.00264825	0.000206605	0.00535122	0.0226679	0.00470697	0.00102845	0.00064399	0	0	0	0.000710857	0	0.0027643	0.000652863	0	0.00230623	0.0038006	0.000560918	0.000806926	0	0.0130725	0.0204778	0	0.00610606	0	0	0.00359972	0.00912537	0.0136733
CCL3L1	0	0	0	0.00683834	0	0.00227052	0	0	0.00724362	0	0	0.00046868	0	0	0	0.00294358	0	0.0250538	0	0	0	0.00241254	0	0	0	0	0	0.0114423	0	0	0	0.0070589	0.000384301	0	0	0	0.00130651	0.00138989	0	0.0131051	0	0.0141753	0.00694216	0	0	0	0	0.00780852
CCL4L2	0	0.00128259	0.00774695	0.000994	0.0241236	0.00361705	0.00933705	0.00305414	0.0136102	0.00748936	0	0	0.00769527	0.00539088	0.00551093	0.00799965	0	0.0267376	0.0018151	0.00785712	0.0115373	0.00567898	0.00782638	0.00651978	0.000667795	0.0148548	0	0.00216544	0.00274297	0.0240365	0.0110676	0.00913374	0.0127344	0	0	0.000577138	0.00273116	0.00530559	0	0.01476	0.00193909	0.0068341	0	0.0118962	0.020092	0.0132561	0.00260193	0.00980758
TBC1D3I	0	0	0.000309414	0	0.000630982	0	0	0.000869821	0	0	0.000797594	0	0.00154094	0	0.000422823	0	0	0	0.00188917	0	0	0.000308111	0	0	0	0	0	0	0	0	0	0.000686536	0	0	0	0	0.00140476	0.00158559	0	0	0.00089864	0	0	0	0	0.000444312	0	0
ZNHIT3	0.0863616	0.0787339	0.0893865	0.106202	0.125409	0.0931974	0.192308	0.131857	0.0854774	0.0394887	0.0558364	0.0629857	0.10106	0.13343	0.090349	0.135369	0.298782	0.132533	0.160503	0.0929327	0.112513	0.0827086	0.117419	0.0767842	0.0529089	0.0534901	0	0.0786797	0.108764	0.0911361	0.147491	0.142108	0.0699281	0.0864095	0.0363416	0.0632121	0.0913481	0.115204	0	0.114429	0.0782796	0.0990701	0.191779	0.0848994	0.100854	0.06615	0.0396423	0.113551
MYO19	0.305321	0.209983	0.184925	0.219511	0.284238	0.217824	0.17481	0.194734	0.175405	0.175959	0.178098	0.212042	0.216902	0.217376	0.235262	0.23965	0	0.296308	0.213171	0.21177	0.193251	0.172171	0.325933	0.112382	0.164046	0.184259	0	0.198558	0.242248	0.253789	0.250017	0.235755	0.202402	0.159653	0.187534	0.204129	0.133972	0.16463	0	0.300515	0.322875	0.250371	0.27941	0.229481	0.201788	0.147507	0.101393	0.226661
PIGW	0.0114219	0.00830556	0.012562	0.0385785	0.0191237	0.0133987	0.0137702	0.00783197	0.0119092	0.00236806	0.00775476	0.0233073	0.0134755	0.0182837	0.0027086	0.0281337	0	0.0087355	0.0169325	0.0184024	0.0175696	0.014454	0.0357808	0.0078321	0.00696867	0.0185696	0	0.0234323	0.0292136	0.0109773	0	0.0136561	0.0106657	0	0.00547997	0.0139979	0.0116421	0.00703861	0	0.00946916	0.00237751	0.0040365	0.0176252	0.00492412	0.00143585	0.00568364	0.0152432	0.00382658
GGNBP2	0.377347	0.350024	0.23535	0.351096	0.320226	0.399652	0.259202	0.231796	0.204681	0.200946	0.23042	0.228307	0.344763	0.324263	0.26889	0.27605	0.480087	0.289613	0.31768	0.309245	0.263871	0.195419	0.32947	0.180439	0.263172	0.338576	0	0.36747	0.403271	0.395306	0.347535	0.280392	0.2478	0.231393	0.315788	0.243929	0.215635	0.237639	0	0.331678	0.487499	0.328368	0.397394	0.331905	0.314692	0.165657	0.169392	0.188822
DHRS11	0.0945497	0.0746434	0.0562266	0.075371	0.128754	0.0793312	0.0762344	0.080643	0.0651615	0.0507155	0.044996	0.0367482	0.0664681	0.116945	0.0532308	0.0775955	0.0591102	0.0819537	0.133475	0.0475647	0.0884512	0.0591051	0.0673428	0.0400949	0.0399966	0.0498459	0	0.122117	0.127454	0.0964428	0.055694	0.107944	0.0595834	0.0128952	0.0744946	0.0388516	0.0267458	0.0487295	0	0.0704439	0.0620487	0.0329971	0.123193	0.0710952	0.0757076	0.0369751	0.0221926	0.0363614
MRM1	0.0536821	0.0228501	0.0208256	0.0334756	0.0285333	0.0361156	0.0146251	0.0394536	0.0344225	0.0113451	0.0130081	0.0341567	0.0410454	0.0172609	0.0351802	0.0353949	0.0591102	0.0483081	0.0527024	0.031229	0.022162	0.0456327	0.021563	0.0178949	0.020341	0.045667	0	0.0442721	0.0211335	0.0289996	0.0748505	0.0332276	0.0349242	0.0904344	0.0378539	0.0304212	0.00779508	0.0223879	0	0.0462605	0.0445636	0.0326479	0.0439506	0.030345	0.0268554	0.00949273	0.028883	0.0537197
LHX1	0	0.00262549	0.000138156	0	0	0	0	0.00304691	0.000309248	0	0	0	0	0	0.000953998	0.00216789	0	0.00297811	0	0	0.00240117	0.000815794	0	0	0.00229137	0	0	0	0	0	0	0.00913748	0	0	0	0	0	0	0	0	0	0	0	0	0	0	0	0
AATF	0.280296	0.278103	0.188574	0.26022	0.211074	0.232451	0.24249	0.226048	0.18515	0.151336	0.177538	0.146673	0.260206	0.229369	0.233147	0.176863	0.191879	0.24255	0.21941	0.281682	0.211358	0.177809	0.298375	0.132539	0.222889	0.238126	0	0.281577	0.280265	0.325819	0.273056	0.206298	0.22193	0.104303	0.235323	0.20988	0.162092	0.196176	0	0.262886	0.288701	0.246233	0.236158	0.31	0.220979	0.120049	0.148988	0.377735
ACACA	0.508946	0.462941	0.304661	0.453877	0.421702	0.393422	0.330949	0.291145	0.216215	0.317449	0.349267	0.291278	0.390331	0.266942	0.322008	0.375704	1.10343	0.356588	0.365	0.378556	0.337833	0.198642	0.478439	0.160493	0.317711	0.512878	0	0.577088	0.509463	0.53937	0.44399	0.357447	0.342123	0.466833	0.527786	0.325206	0.255204	0.257883	0	0.490837	0.65963	0.40846	0.500636	0.658443	0.430398	0.155829	0.219036	0.289431
C17orf78	0.00374837	0.0253493	0.0231441	0.0827641	0.0281462	0.021341	0.0117495	0.0126137	0.0157064	0.00938746	0.00111022	0.00569776	0.00762959	0.0343293	0.00837146	0.0527013	0	0.017007	0.0317387	0.00808041	0.0137226	0.0125988	0	0.02618	0.00486927	0.00103289	0	0.0108895	0.0403507	0.0303646	0.0121194	0.0167105	0.0130369	0.0322777	0.00255178	0.00779181	0.0130793	0.00545458	0	0.0214652	0.00872012	0.00469665	0.0712997	0.0065411	0.00791668	0.0128892	0.0144136	0.0106783
TADA2A	0.198688	0.191689	0.174208	0.244814	0.202526	0.171111	0.195562	0.179234	0.153096	0.140712	0.142102	0.174241	0.205142	0.245355	0.179752	0.215556	0.190636	0.215631	0.199247	0.179873	0.159481	0.148018	0.24906	0.127467	0.171237	0.214234	0	0.123523	0.311264	0.213583	0.227102	0.251901	0.185708	0.175419	0.191278	0.140707	0.145512	0.187475	0	0.202419	0.264679	0.229138	0.306076	0.153918	0.212654	0.125147	0.105729	0.056001
DUSP14	0.0845988	0.0914961	0.0752471	0.10302	0.0539613	0.0591742	0.148024	0.074866	0.075967	0.0604993	0.0527554	0.0596322	0.0858842	0.119977	0.0484288	0.0865585	0	0.0954266	0.118843	0.054304	0.0584059	0.059434	0.038504	0.071997	0.0691211	0.0406189	0	0.0899962	0.149271	0.0649364	0.0872164	0.0920434	0.057805	0.175376	0.0266592	0.0565303	0.0629316	0.083822	0	0.0666375	0.0786572	0.0741567	0.129198	0.103124	0.0704525	0.0799447	0.0356105	0.0813035
SYNRG	0.260468	0.277047	0.237897	0.340196	0.275624	0.26593	0.326586	0.239776	0.184436	0.217513	0.234175	0.207161	0.361124	0.298693	0.254777	0.261114	0.404184	0.259027	0.282565	0.24396	0.223294	0.183252	0.246518	0.174059	0.268671	0.308974	0	0.389426	0.364688	0.365763	0.384614	0.274189	0.261957	0.314238	0.33639	0.202142	0.225336	0.24692	0	0.353808	0.31533	0.306485	0.3663	0.386311	0.343631	0.152063	0.147588	0.235174
DDX52	0.215301	0.192147	0.161014	0.257399	0.193534	0.185036	0.172372	0.16066	0.112355	0.121898	0.145298	0.114859	0.15864	0.199319	0.133542	0.18466	0.16801	0.160938	0.211849	0.153879	0.138403	0.107859	0.0674481	0.101279	0.149705	0.174944	0	0.192754	0.162811	0.21986	0.229579	0.194804	0.147658	0.305803	0.109632	0.148577	0.112978	0.185966	0	0.189217	0.169477	0.143855	0.273968	0.162982	0.171886	0.0644698	0.0628082	0.149375
HNF1B	0.00149202	0	0.0037156	0.00597316	0.00425111	0.00387958	0.00503585	0.00202719	0.00284274	0.0126303	0	0.00046868	0.00169528	0.0054349	0.0030322	0.00427552	0	0.00178759	0.000693893	0.0121214	0.00140568	0.00461132	0	0.0119341	0.000868294	0	0	0.00393905	0.0154887	0.00787731	0	0.00228588	0.00375371	0.0156917	0	0	0.00681427	0.00164947	0	0.000600386	0.0229805	0	0.0104153	0	0.00169737	0.000507978	0.000415653	0.00646
TBC1D3L	0.00570774	0.000986617	0.00246332	0.00321336	0.00126397	0	0.00380038	0.00269815	0.00548714	0.00144737	0.00189449	0	0.022716	0	0.0099345	0.00630495	0	0.000963903	0.00466776	0.0074079	0.00185151	0.00467856	0.00689685	0.00109434	0.00285727	0.00378388	0	0	0.000473116	0.00243936	0	0	0.00441609	0	0	0.00741568	0.00368274	0.00658839	0	0.000840668	0.00467324	0.00664906	0	0.00639679	0.00418738	0.00110912	0.00407444	0.00543201
MRPL45	0.218345	0.167735	0.135448	0.201826	0.174329	0.182159	0.180649	0.180793	0.123657	0.122318	0.101114	0.117957	0.167958	0.231218	0.152007	0.212999	0.0552388	0.156476	0.177867	0.176466	0.14645	0.12327	0.138946	0.0933967	0.0900168	0.191607	0	0.144836	0.250311	0.198947	0.170891	0.166972	0.1557	0.075922	0.130977	0.0996742	0.124064	0.150243	0	0.171069	0.144627	0.136163	0.260623	0.162811	0.164449	0.0893651	0.0821742	0.0790593
GPR179	0.0315783	0.00607628	0.0172881	0.0164106	0.0207279	0.00647663	0.0144992	0.0119638	0.00951749	0.0202193	0.00734345	0.00828499	0.0220131	0.017622	0.0147061	0.0243009	0	0.0426527	0.0201151	0.00175577	0.0181343	0.00814085	0.0686186	0.0100932	0.0043776	0.0173351	0	0	0.0116706	0.0230991	0.00927858	0.00423659	0.0171101	0	0	0.0186477	0.0101872	0.0313433	0	0.0110674	0.0262015	0	0.0193474	0.0119734	0.0114062	0.00664722	0.0170381	0.0191321
SOCS7	0.351233	0.387414	0.258773	0.346975	0.345097	0.321097	0.304108	0.273711	0.211152	0.249112	0.238818	0.241315	0.357779	0.267283	0.264449	0.298962	0.556143	0.362364	0.281256	0.321359	0.271201	0.182169	0.46308	0.193701	0.283199	0.375097	0	0.359247	0.344772	0.392903	0.400275	0.28079	0.284325	0.234958	0.304974	0.248621	0.233506	0.259738	0	0.340862	0.491418	0.298942	0.405418	0.440752	0.38556	0.177566	0.197449	0.340528
ARHGAP23	0.116635	0.0994345	0.0842226	0.0828671	0.129465	0.135326	0.127943	0.10275	0.105838	0.0927008	0.0603834	0.074242	0.109701	0.0903474	0.113109	0.101874	0.213195	0.130672	0.0918106	0.122166	0.114977	0.124036	0.114942	0.139229	0.0863355	0.0751826	0	0.1338	0.0898578	0.125364	0.195774	0.140615	0.10553	0.0696772	0.116767	0.153698	0.0962692	0.117138	0	0.165506	0.195259	0.0902941	0.158209	0.0668644	0.17592	0.109647	0.132309	0.10941
SRCIN1	0.373056	0.442157	0.271078	0.40906	0.497096	0.396047	0.30301	0.325659	0.241532	0.263133	0.340889	0.330374	0.41365	0.369378	0.338228	0.319293	1.16028	0.374503	0.338107	0.424229	0.303274	0.203789	0.683178	0.214402	0.333734	0.390942	0	0.493776	0.403048	0.491849	0.434931	0.302755	0.335271	0.353945	0.408077	0.329973	0.282899	0.326512	0	0.437043	0.600775	0.347158	0.451697	0.662178	0.464233	0.182167	0.153368	0.294642
EPOP	0.0138215	0.0300736	0.020361	0.015079	0.0328473	0.0428784	0.0475162	0.0339502	0.0248589	0.0418079	0.0314832	0.0105456	0.0156078	0.0196565	0.0120397	0.0120752	0	0.0139199	0.0258579	0.0097726	0.0389687	0.015767	0.0410274	0.01157	0.0283242	0.0436204	0	0.0643005	0.0229179	0.00587458	0.044176	0.0364931	0.0210603	0.0169551	0.0458609	0.0234634	0.0206446	0.0303033	0	0.0292297	0.0132766	0.0283593	0.020614	0.0402789	0.0521629	0.00825196	0.0167782	0.0419907
MLLT6	0.19706	0.195621	0.1629	0.203614	0.217154	0.184679	0.247556	0.187286	0.164568	0.117547	0.136874	0.104038	0.227294	0.221403	0.189318	0.197647	0.167733	0.225929	0.18012	0.17748	0.17262	0.153737	0.117282	0.121499	0.125334	0.151993	0	0.186927	0.190894	0.202636	0.240967	0.226644	0.188924	0.185526	0.167734	0.155163	0.152556	0.197833	0	0.25888	0.220948	0.222254	0.252274	0.209273	0.197703	0.126372	0.127355	0.265849
CISD3	0.00222062	0.0342784	0.0362634	0.0679238	0.0461592	0.0387381	0.0764129	0.0565781	0.0506328	0.0305656	0.0486576	0.0243759	0.0428785	0.0920578	0.036131	0.0749426	0	0.0527446	0.0881737	0.026443	0.0598033	0.0253843	0.0365806	0.0344243	0.0385132	0.0574312	0	0.0308385	0.0476791	0.0400542	0.0601164	0.0540677	0.0285882	0.0118188	0.00303437	0.0318392	0.058238	0.0463706	0	0.0406065	0.085737	0.0163957	0.067242	0.0844263	0.0691285	0.0308236	0.020755	0.153764
PCGF2	0.0395775	0.0763519	0.0598977	0.033443	0.0543478	0.0288352	0.14174	0.063503	0.0496295	0.0432851	0.0374754	0.0441842	0.0541701	0.0620622	0.0310014	0.0586994	0	0.0465085	0.0516065	0.0561643	0.0568012	0.041132	0.0254624	0.0330075	0.0623265	0.036032	0	0.0838779	0.0664758	0.0772664	0.14467	0.073463	0.0502389	0.0478258	0.0630237	0.0569262	0.055784	0.083617	0	0.0689013	0.0450343	0.0603098	0.0847645	0.0719101	0.0925663	0.0323436	0.0282887	0.0495815
PSMB3	0.0792019	0.116164	0.0810568	0.126589	0.0987245	0.0368424	0.156492	0.080448	0.0743367	0.0890847	0.0665842	0.0973677	0.0934171	0.129661	0.0946004	0.105427	0	0.119365	0.111815	0.0956149	0.0800696	0.0743018	0.177563	0.0594954	0.0648145	0.0948524	0	0.147917	0.117979	0.0741943	0.0417217	0.118349	0.0674852	0.0662045	0.0937587	0.0618532	0.0638102	0.0653786	0	0.0880067	0.0848546	0.0610135	0.144549	0.114157	0.0663804	0.0583013	0.0591816	0.12186
PIP4K2B	0.363064	0.358961	0.246238	0.349741	0.281089	0.353731	0.337407	0.288556	0.188125	0.21502	0.260853	0.210422	0.355571	0.26633	0.222257	0.260363	0.49136	0.266843	0.314395	0.287273	0.259618	0.175288	0.432026	0.177972	0.320986	0.361396	0	0.459195	0.402795	0.349745	0.4488	0.272037	0.290485	0.220718	0.321206	0.220038	0.239677	0.27864	0	0.330185	0.413585	0.31864	0.383458	0.426671	0.391717	0.154001	0.140446	0.194508
CWC25	0.104898	0.122572	0.111172	0.145738	0.139794	0.0537179	0.112271	0.140025	0.105282	0.0700248	0.0731537	0.0812933	0.106866	0.157128	0.122246	0.125778	0.340875	0.118321	0.146668	0.167105	0.129336	0.112957	0.162374	0.0755463	0.0784542	0.11876	0	0.0552706	0.164516	0.123945	0.120492	0.189357	0.104528	0.0734965	0.088054	0.0890611	0.0848581	0.0985519	0	0.109332	0.134943	0.10503	0.252971	0.0741822	0.0913626	0.0920959	0.0792656	0.155293
C17orf98	0	0	0.000852574	0.00153116	0	0	0	0.000285803	0.000553028	0.000506141	0	0.00209032	0	0	0.000362797	0.000919826	0	0	0	0	0	0.000607374	0	0	0.000527186	0	0	0	0	0.0010848	0	0	0.000364538	0	0	0	0.000604177	0	0	0.00105099	0	0.00652975	0	0	0	0	0.00040713	0.0131116
RPL23	0.168648	0.130945	0.113417	0.236885	0.226479	0.158785	0.253474	0.272553	0.0948944	0.0711707	0.0903691	0.0627224	0.102394	0.152197	0.115518	0.126389	0	0.129351	0.192008	0.107295	0.1465	0.0794583	0.135943	0.0866823	0.0948379	0.10643	0	0.167299	0.235455	0.166245	0.137791	0.130561	0.113437	0.158627	0.0586822	0.0902965	0.0951972	0.131688	0	0.0986928	0.20368	0.0961022	0.238113	0.121183	0.233169	0.069144	0.0478066	0.120375
LASP1	0.181035	0.227553	0.190019	0.222301	0.24705	0.163509	0.250372	0.199456	0.155837	0.136757	0.158646	0.14706	0.235826	0.220973	0.188197	0.192509	0.374676	0.226739	0.218324	0.20901	0.154057	0.144886	0.257528	0.110444	0.227863	0.180796	0	0.243285	0.178182	0.233196	0.267183	0.22706	0.184306	0.166626	0.156438	0.174934	0.178268	0.208729	0	0.224184	0.298929	0.268483	0.239124	0.266514	0.248256	0.121866	0.143055	0.254108
LINC00672	0.0964667	0.0761068	0.100254	0.21406	0.107138	0.119262	0.192702	0.138404	0.0957965	0.0657984	0.0907215	0.0620631	0.119649	0.121368	0.0872681	0.148033	0	0.0669222	0.184806	0.108059	0.131119	0.0780724	0.09496	0.0848425	0.0840952	0.0679007	0	0.0907859	0.14076	0.105587	0.136491	0.119068	0.081769	0.0698539	0.0541766	0.0519582	0.119594	0.119186	0	0.111283	0.0895339	0.0687205	0.194328	0.127771	0.162057	0.0701464	0.0318146	0.18604
FBXO47	0	0.0100244	0.00807559	0.00994996	0.0203481	0	0.00184087	0.00157816	0.00793862	0.000832824	0.00479081	0.00558905	0.00202641	0.00712034	0.00654534	0.000989622	0	0.0102739	0.00653018	0.00243425	0.00483512	0.00327349	0	0.00599001	0.00633903	0.002337	0	0.00473432	0.0187555	0.00316486	0	0	0.00647342	0.00468154	0.0243021	0.00125173	0.004541	0.0050284	0	0.00109309	0.0122366	0.00357873	0.00898469	0	0.00437243	0.00675823	0.00282358	0.0238031
PLXDC1	0.149949	0.117942	0.11828	0.197966	0.15877	0.178053	0.175465	0.164364	0.159351	0.165976	0.138266	0.147244	0.190048	0.173626	0.205505	0.225505	0	0.212851	0.158097	0.167797	0.179338	0.121864	0.198992	0.135265	0.118227	0.131559	0	0.174849	0.145427	0.138987	0.166921	0.15685	0.145495	0.252698	0.0847302	0.225459	0.116588	0.138533	0	0.135561	0.295476	0.149395	0.173638	0.128388	0.153617	0.10368	0.178725	0.22464
ARL5C	0.0267961	0.00663978	0.0155822	0.0234339	0.0160837	0.0210527	0.0115275	0.00871699	0.0156919	0.00740377	0.0128014	0.0145904	0.0283095	0.0165871	0.0133065	0.0108511	0	0.013656	0.00601256	0.011332	0.00631377	0.00497295	0	0.00523973	0.00573512	0.0109857	0	0.00460745	0.0190118	0.0307766	0	0.0181988	0.0119154	0	0.0163392	0.00991286	0.0115818	0.00702318	0	0.00335421	0.0320495	0.0678711	0.0309187	0.0152189	0.00630761	0.00400766	0.00649382	0.383904
CACNB1	0.158645	0.181394	0.141324	0.203632	0.213521	0.183448	0.213144	0.183005	0.128841	0.125092	0.171928	0.111044	0.292524	0.188543	0.180396	0.14577	0.190636	0.164591	0.211478	0.180862	0.184003	0.102246	0.121396	0.0936714	0.21276	0.182923	0	0.257489	0.140887	0.116135	0.266934	0.187053	0.139414	0.161222	0.133807	0.137782	0.139482	0.172236	0	0.168053	0.20418	0.109707	0.208841	0.272864	0.238008	0.195134	0.0774848	0.149797
RPL19	0.167975	0.182213	0.174268	0.277421	0.313787	0.148162	0.313604	0.29484	0.134446	0.104191	0.1047	0.092758	0.163089	0.275442	0.21112	0.26233	0.134022	0.405204	0.277938	0.131997	0.207636	0.13261	0.0881545	0.122314	0.16264	0.151456	0	0.306909	0.302781	0.156973	0.291168	0.20274	0.134597	0.0936962	0.0659776	0.106152	0.209745	0.212643	0	0.250134	0.366404	0.211112	0.357892	0.171846	0.237929	0.150408	0.0629173	0.143136
STAC2	0.136709	0.196171	0.160309	0.122011	0.161068	0.119942	0.203004	0.161439	0.121657	0.15412	0.122716	0.11013	0.189913	0.173121	0.202405	0.187176	0.36995	0.161537	0.179576	0.149669	0.119633	0.140254	0.139562	0.0835543	0.136751	0.0963716	0	0.24215	0.167704	0.153954	0.171664	0.226482	0.162057	0.0264196	0.12665	0.177097	0.0993982	0.15767	0	0.213966	0.248141	0.118479	0.207068	0.202974	0.211422	0.277794	0.106295	0.139666
FBXL20	0.458724	0.454782	0.262776	0.493198	0.454668	0.413584	0.291419	0.261793	0.241028	0.245363	0.363477	0.258417	0.338218	0.269765	0.278903	0.316052	1.15433	0.345762	0.315671	0.365234	0.297615	0.174563	0.279686	0.134928	0.327285	0.465631	0	0.652005	0.535848	0.607366	0.43212	0.265101	0.320027	0.192404	0.505448	0.279613	0.232441	0.293852	0	0.516567	0.672614	0.484219	0.451017	0.629921	0.445673	0.170888	0.15685	0.291309
MED1	0.176732	0.189346	0.142021	0.26799	0.179104	0.138705	0.112206	0.155405	0.132138	0.128599	0.103037	0.0887153	0.135902	0.184872	0.127229	0.132252	0.213195	0.136296	0.162268	0.216777	0.136607	0.102358	0.158891	0.104964	0.123106	0.185042	0	0.143655	0.184481	0.154012	0.238949	0.179002	0.148721	0.122095	0.201752	0.120335	0.117626	0.132357	0	0.149627	0.181136	0.225631	0.201821	0.163514	0.109898	0.116756	0.0613685	0.156126
CDK12	0.414312	0.413086	0.266014	0.414013	0.437377	0.420564	0.397314	0.293918	0.209772	0.257647	0.297993	0.299683	0.38084	0.262969	0.29786	0.318577	0.468093	0.356201	0.325734	0.309016	0.272521	0.193444	0.385725	0.159778	0.317331	0.396636	0	0.502694	0.432814	0.516287	0.370792	0.289004	0.329234	0.46662	0.432395	0.2537	0.224685	0.29998	0	0.47346	0.482658	0.45805	0.506898	0.466729	0.403239	0.174886	0.178277	0.265606
NEUROD2	0.223951	0.250002	0.211963	0.146471	0.148826	0.171555	0.311264	0.255476	0.139101	0.212456	0.21999	0.161482	0.368463	0.167186	0.173785	0.171071	0.893776	0.175088	0.258038	0.165324	0.1553	0.112596	0.313296	0.141098	0.26903	0.192821	0	0.289904	0.175182	0.172146	0.380536	0.167424	0.211762	0.245506	0.156467	0.128425	0.199167	0.303913	0	0.283061	0.302788	0.211684	0.167562	0.374308	0.371828	0.181364	0.0850539	0.218326
PPP1R1B	0.0902371	0.0795211	0.100843	0.102233	0.100571	0.0962269	0.19891	0.143877	0.0817134	0.0647181	0.111955	0.0880264	0.153562	0.123928	0.0705714	0.0638559	0	0.0889891	0.206998	0.097739	0.103495	0.085884	0.155462	0.0760454	0.16583	0.0895258	0	0.175742	0.097375	0.088926	0.150678	0.0961624	0.110162	0.0249272	0.0719388	0.055304	0.118033	0.115102	0	0.0924046	0.106798	0.145977	0.148768	0.124388	0.201138	0.120218	0.0316004	0.115612
STARD3	0.190917	0.17981	0.167073	0.200943	0.206767	0.181738	0.216885	0.158807	0.161085	0.12996	0.143101	0.132073	0.23544	0.213986	0.199767	0.246344	0.292938	0.218588	0.193588	0.211675	0.193912	0.132208	0.208158	0.114583	0.168953	0.193264	0	0.176332	0.209821	0.225134	0.21693	0.228746	0.177834	0.12211	0.177448	0.184118	0.143195	0.178335	0	0.273761	0.292023	0.199177	0.237292	0.205978	0.195751	0.11861	0.183189	0.301076
TCAP	0.0213686	0.0245577	0.0336152	0.026983	0.0489733	0.0173225	0.0889174	0.0271909	0.0336171	0.012449	0.0204907	0.034288	0.0380903	0.00328324	0.044303	0.0189873	0	0.0350565	0.0131712	0.0358133	0.0205662	0.0186039	0.0362146	0.026417	0.0477915	0.0195757	0	0.0408882	0.0381966	0.0354558	0.0710926	0.0447259	0.0325111	0.0236199	0.0381677	0.0400858	0.0439112	0.0371908	0	0.0583018	0.0726835	0.0345597	0.028642	0.0943451	0.0965446	0.0209047	0.0280282	0.0425435
PNMT	0.0356212	0.00554584	0.0142405	0.0224412	0.0156212	0.00482374	0.0260473	0.0207688	0.0111056	0.00613104	0.00550187	0.00264106	0.00956617	0.0136539	0.0058262	0.0150979	0	0.018274	0.0179809	0.0203848	0.00792311	0.00661791	0.00422848	0.00183058	0.00994795	0.00895855	0	0.0184667	0.00363617	0.0124611	0.021959	0.00111444	0.0176533	0.00565352	0	0.00990484	0.0188741	0.00905248	0	0.009738	0.0113478	0.0193993	0.0126064	0.0181438	0.00822543	0.00304019	0.00473415	0.00990479
PGAP3	0.10776	0.108713	0.102031	0.128004	0.130049	0.0995226	0.0598855	0.112762	0.126048	0.0675058	0.0960964	0.0824778	0.149435	0.204828	0.109044	0.14734	0	0.176051	0.150357	0.153671	0.118826	0.102397	0.130601	0.0953137	0.084159	0.0893802	0	0.118389	0.114076	0.105735	0.138256	0.132807	0.140455	0.0407034	0.122661	0.098816	0.0547506	0.0960049	0	0.171515	0.131768	0.16354	0.208661	0.152924	0.134096	0.0725456	0.079843	0.0615223
ERBB2	0.00669479	0.0136267	0.0130799	0.0259427	0.00544063	0.0092649	0.00344675	0.015536	0.0116956	0.0116668	0.00846668	0.00156814	0.0191662	0.023546	0.0123071	0.0182318	0	0.0267472	0.0201882	0.00750317	0.00827077	0.0104916	0	0.00535144	0.00692902	0.0180956	0	0.0114742	0.0238105	0.00555327	0	0.0107323	0.0126923	0.00337638	0.0360099	0.00728297	0.00831895	0.0180495	0	0.0110033	0.00701231	0	0.0155663	0.0214638	0.0211727	0.00710633	0.0115701	0.075342
MIEN1	0.0725017	0.0651005	0.0664637	0.10624	0.0483316	0.050749	0.193867	0.098182	0.0577742	0.0284201	0.0364089	0.0222825	0.0693812	0.110247	0.047442	0.0578632	0	0.0653371	0.153914	0.0263762	0.0709476	0.0338814	0.0438555	0.0534769	0.0977798	0.0308701	0	0.105949	0.0968289	0.0602949	0.115314	0.0684518	0.0524398	0.0412064	0.0305571	0.0198477	0.0648969	0.0871785	0	0.0723992	0.0358532	0.0652604	0.115524	0.0595567	0.0653009	0.0365047	0.01304	0.0591465
GRB7	0.00846339	0.00553058	0.00599793	0.0152729	0.011899	0.0172057	0.00920239	0.00357002	0.00506699	0.00615254	0.000635287	0.00240753	0.0160523	0.00320395	0.00787179	0.0118588	0	0.013088	0.00903017	0.00952127	0.00210893	0.00905126	0.0306652	0.0138678	0.00612909	0.0147378	0	0.00689558	0.0133186	0.00704666	0.0225904	0.0123898	0.00978563	0	0	0.0159921	0.0177155	0.019579	0	0.0301003	0.00258913	0.0121194	0.0167524	0.0208987	0.0232818	0	0.0112463	0.0202087
IKZF3	0.00404055	0.00164443	0.0136685	0.0454385	0.00279695	0.00208898	0.00801276	0.00792738	0.00756288	0.0124892	0.00617862	0.000833411	0.00271514	0.0149069	0.0136232	0.00213743	0	0	0.0257593	0.0042551	0.00568824	0.00795617	0.0362495	0.00972242	0.00478926	0.00400795	0	0.0161915	0.0417825	0.0116924	0.00864571	0.00884392	0.00337791	0.011736	0.000973653	0.0050857	0.00880903	0.00949396	0	0.00453625	0.00669156	0	0.00374441	0.0040369	0.0176583	0.00445918	0.00695175	0.0452538
ZPBP2	0	0	9.51374e-05	0.00709655	0.00196159	0	0	0	0.0003321	0.0036493	0	0	0	0	0	0	0	0	0.00031699	0	0	0.000663615	0	0	0.000320912	0	0	0	0	0	0	0.00266225	0.000173008	0	0	0	0.00121218	0	0	0	0	0	0	0	0.000762678	0	0	0
GSDMB	0.21581	0.178008	0.119982	0.259785	0.197454	0.194772	0.18011	0.168588	0.157265	0.149168	0.118579	0.117099	0.240521	0.147164	0.175222	0.139775	0	0.201394	0.136516	0.190057	0.158665	0.122101	0.306313	0.0936191	0.173019	0.171287	0	0.254658	0.173545	0.238857	0.201887	0.196994	0.168955	0.189415	0.165376	0.164526	0.13703	0.153326	0	0.309259	0.287411	0.193175	0.243739	0.232975	0.197959	0.083873	0.106011	0.101725
ORMDL3	0.0681669	0.0503363	0.0516572	0.036493	0.0365511	0.0581464	0.0492068	0.0616911	0.0372475	0.0229682	0.0329629	0.0295225	0.0770473	0.114736	0.0387734	0.0299359	0.226098	0.0584271	0.0820162	0.0424956	0.0410636	0.0391036	0.0913059	0.0369519	0.0434992	0.0436711	0	0.0723999	0.0770083	0.0160522	0.0623846	0.0591519	0.0479105	0.0496842	0.0505153	0.0318717	0.0524842	0.0393984	0	0.0711796	0.0340884	0.0598288	0.0892286	0.0553827	0.0626815	0.0508035	0.0179763	0.0280128
GSDMA	0	0.000697436	0.0068523	0.027471	0.00335342	0.00935208	0.00297943	0.00627924	0.00391268	0.00328895	0.00399035	0.00130425	0.00975121	0.00298417	0.006913	0.0125457	0	0.000981635	0.00616767	0.000256437	0	0.00597021	0.0184151	0.0223654	0.0040021	0.00535011	0	0.00271852	0.0172067	0.0080469	0.0279791	0.0031841	0.00511669	0	0	0.00748825	0.0058554	0.00724185	0	0.00276079	0.00901997	0.0343919	0.00575364	0.00461011	0.00535174	0.00256098	0.00334093	0.0205125
PSMD3	0.173183	0.17906	0.141996	0.212385	0.176618	0.146995	0.258334	0.181809	0.135566	0.0783209	0.141815	0.106992	0.21261	0.258085	0.162232	0.193652	0	0.200427	0.242668	0.161523	0.194242	0.118053	0.124535	0.100583	0.160347	0.132968	0	0.132537	0.235253	0.164136	0.245377	0.208555	0.166829	0.100022	0.137691	0.109328	0.138669	0.177906	0	0.219082	0.140993	0.170107	0.280916	0.243873	0.174357	0.104324	0.0989636	0.107717
MED24	0.22152	0.179002	0.154446	0.200326	0.171703	0.142619	0.294371	0.214272	0.148797	0.174569	0.177707	0.152361	0.231797	0.206967	0.168155	0.202712	0	0.192327	0.206993	0.2159	0.183185	0.134677	0.172197	0.107138	0.147449	0.17968	0	0.197643	0.254238	0.238044	0.215407	0.199925	0.204511	0.372319	0.171236	0.142108	0.169784	0.218622	0	0.23633	0.222416	0.231479	0.251457	0.248433	0.269355	0.125928	0.113741	0.238611
THRA	0.261518	0.277143	0.231681	0.269795	0.288636	0.2713	0.35957	0.27462	0.158611	0.147019	0.208913	0.169376	0.304342	0.280135	0.218232	0.225184	0	0.309885	0.324423	0.247324	0.216753	0.173563	0.249122	0.147884	0.275756	0.252988	0	0.369842	0.311899	0.293484	0.393518	0.277534	0.258296	0.257165	0.187643	0.155264	0.216924	0.275972	0	0.30075	0.3518	0.377914	0.417353	0.277816	0.40148	0.184394	0.14044	0.250882
NR1D1	0.0865322	0.058869	0.0835533	0.0290346	0.0644974	0.112004	0.26356	0.113499	0.0382934	0.0603863	0.0863542	0.0504382	0.0610386	0.0884424	0.0558027	0.0713766	0.212884	0.0757491	0.135406	0.0257649	0.107918	0.0605296	0.0668661	0.0233364	0.0907302	0.0548734	0	0.179218	0.11599	0.0973921	0.258631	0.0937967	0.0992731	0.0118188	0.041572	0.0195284	0.0815487	0.0834971	0	0.0881589	0.0423569	0.0966477	0.152268	0.115562	0.151821	0.0406938	0.0153256	0.100726
MSL1	0.291467	0.256698	0.227131	0.386439	0.378728	0.26911	0.283001	0.27336	0.200247	0.163518	0.249307	0.214779	0.29945	0.248126	0.227506	0.276752	0.621176	0.290343	0.272046	0.276594	0.252673	0.170654	0.188002	0.157507	0.216325	0.281119	0	0.382965	0.366976	0.351598	0.277045	0.275238	0.247853	0.16898	0.224058	0.183504	0.175255	0.230151	0	0.307472	0.336725	0.234569	0.360287	0.316326	0.277358	0.130511	0.140196	0.202063
CASC3	0.325074	0.340424	0.20332	0.305968	0.290073	0.224978	0.241907	0.222804	0.188365	0.157993	0.176416	0.165309	0.298427	0.248332	0.237204	0.213317	0.363313	0.235309	0.258376	0.247317	0.209327	0.168641	0.216126	0.166624	0.232537	0.274518	0	0.334441	0.34072	0.315734	0.322911	0.280431	0.253754	0.372194	0.298519	0.178289	0.208721	0.207456	0	0.28269	0.315629	0.314756	0.361173	0.315419	0.319082	0.11454	0.125255	0.136656
RAPGEFL1	0.401207	0.378464	0.261256	0.446455	0.439024	0.46463	0.310102	0.271624	0.245776	0.243999	0.220315	0.254138	0.396969	0.311771	0.301457	0.374406	0.32719	0.352082	0.327749	0.392354	0.313917	0.183853	0.364379	0.19971	0.306204	0.41342	0	0.451806	0.42872	0.468283	0.356335	0.27729	0.327036	0.131598	0.29195	0.268184	0.223056	0.28071	0	0.459449	0.489967	0.386982	0.482757	0.535733	0.392883	0.190432	0.189753	0.272944
WIPF2	0.510105	0.416844	0.282733	0.477406	0.421997	0.406753	0.337227	0.342642	0.248188	0.247293	0.285675	0.322287	0.415937	0.304214	0.34051	0.367429	0.565985	0.39803	0.357443	0.367051	0.298061	0.184577	0.476488	0.166847	0.325055	0.439594	0	0.537029	0.505071	0.514725	0.536217	0.33147	0.341281	0.428624	0.430057	0.295567	0.260708	0.293879	0	0.446511	0.574873	0.435925	0.563755	0.554834	0.434291	0.207038	0.178316	0.329441
CDC6	0.0277169	0.0162308	0.0287987	0.0245989	0.0272313	0.0229335	0.0314402	0.0207586	0.0176965	0.00566429	0.0109516	0.0110299	0.0114083	0.0182397	0.0216787	0.014436	0.196889	0.0161976	0.0204183	0.0244418	0.021102	0.0161269	0	0.0104038	0.0168282	0.0101516	0	0.00737028	0.0287783	0.022487	0.0243596	0.0169343	0.0202128	0.0236199	0	0.0272101	0.0199347	0.019709	0	0.0079143	0.0402481	0.0295129	0.0234562	0.0287287	0.024322	0.0146445	0.00424119	0.0650878
RARA	0.0810121	0.0696345	0.0660166	0.0893103	0.0777386	0.0404112	0.0549655	0.0928804	0.06096	0.0503989	0.0540064	0.0340731	0.116457	0.0897614	0.062729	0.0739892	0.190636	0.0754547	0.106307	0.0794676	0.0682467	0.065821	0.123048	0.0465623	0.0756845	0.0734787	0	0.0863508	0.0477321	0.0460561	0.0976251	0.0774044	0.077383	0.0287485	0.0681146	0.0535693	0.0391284	0.0514799	0	0.087975	0.0878514	0.0463318	0.0368556	0.106179	0.0630258	0.0843812	0.0621273	0.0868995
TOP2A	0.00777165	0.00203	0.00269853	0.00245179	0.00158008	0.0032695	0.00274711	0.00271894	0.00187399	0.00213105	0.000405825	0.000346176	0	0	0.00101177	0.00395264	0	0.00145588	0.00225509	0	0.00504549	0.00410777	0	0.00164606	0.00388447	0	0	0	0.00697231	0.00689232	0	0.00619524	0.00200502	0	0	0	0.00050624	0.000466297	0	0	0.00725657	0	0.00393647	0	0	0.00115231	0.00280937	0.0111624
IGFBP4	0.00819047	0.00829883	0.014398	0.00964912	0.0269478	0.0062649	0.0187517	0.0189786	0.0066239	0.00596803	0.0145496	0.00636044	0.0164294	0.00678958	0.0106721	0.00880582	0	0.00937339	0.019064	0.0116577	0.00658605	0.00542964	0.0103931	0.0187249	0.0102374	0.00966897	0	0.0162319	0.0070294	0.0106723	0.00486455	0.013979	0.00923204	0.0183966	0	0.00879289	0.00700054	0.0230525	0	0.0204919	0.01954	0	0.0105144	0.0146891	0.0128132	0.00316993	0.00699712	0.0137062
TNS4	0.00223454	0	0.00323158	0.00079509	0.000662661	0	0	0	0.00299356	0.00125952	0	0	0.00962115	0.00696362	0.00355286	0.00516725	0	0.00174883	0.00155998	0.00185402	0.000708368	0.00126364	0	0.003172	0.000661547	0.000192305	0	0	0.00122413	0	0.00598685	0.00449207	0	0	0	0.000690769	0.00200453	0	0	0	0.000963815	0.0107307	0.00248679	0	0	0.00217156	0.00460905	0.00301724
CCR7	0	0	0	0	0	0	0	0	0	0	0	0	0	0	0	0	0	0	0	0	0.00222107	0	0	0	0	0	0	0	0	0	0	0	0.000155667	0	0	0	0	0	0	0	0	0	0	0	0	0	0	0
SMARCE1	0.0197828	0.0170722	0.0133153	0.0260661	0.00690473	0.0135602	0.016317	0.0109898	0.0152134	0.011221	0.0143727	0.013053	0.0168084	0.0426661	0.0127485	0.0420437	0	0.0116411	0.0148148	0.0159527	0.0183433	0.0132	0.0589835	0.00756586	0.0112567	0.00254011	0	0.04385	0.011737	0.00721192	0.00676612	0.0219144	0.0188712	0.00715473	0.0149434	0.0148048	0.0225734	0.0183012	0	0.007714	0.00868271	0.0320271	0.0326487	0	0.0176193	0.00788656	0.00475401	0.0157393
AC073508.2	0.0238785	0.0411268	0.034889	0.0350495	0.0253004	0.0507821	0.0505542	0.0350631	0.0232542	0.0457448	0.0432538	0.0323802	0.0526481	0.0254942	0.0270003	0.0187861	0	0.0349849	0.0258684	0.0248404	0.0393244	0.0266908	0.0447677	0.0234225	0.0499666	0.0358047	0	0.0949417	0.0275682	0.0361505	0.032009	0.0416112	0.0589207	0.140362	0.0516672	0.029697	0.0432678	0.0432373	0	0.0515605	0.0475607	0.0869952	0.027319	0.0474031	0.0634616	0.0174846	0.0136061	0.0428228
KRT222	0	0	0.00114633	0.000985584	0	0	0.00827918	0.00503092	0.000134646	0	0.00407262	0	0	0	0	0.00214592	0	0.00178482	0.00295369	0	0.00109934	0.00049021	0	0.000653841	0.00344359	0.000107395	0	0.0109369	0.00613256	0.00484341	0	0.00100292	0.000960476	0	0	0	0	0.00149706	0	0.0040201	0	0.0185376	0.00491204	0.00432884	0.00224777	0	0	0.00201391
KRT24	0	0	0.000855832	0.00624779	0.00279196	0	0	0	0	0.000898585	0	0	0	0	0	0	0	0	0	0	0.0013082	0.00133384	0	0	0	0	0	0	0.00460099	0.00301745	0	0	0.000928338	0	0	0.00143633	0	0	0	0	0	0	0	0	0	0	0	0
KRT26	0	0.00192457	0.00146852	0.00515287	0	0.00176895	0	0	0	0	0	0	0	0	0	0	0	0	0	0	0.00277545	0.000915489	0	0	0.00105104	0	0	0	0.00392246	0	0	0	0	0	0	0	0	0	0	0	0	0	0	0	0.000224498	0	0	0
KRT27	0	0	0.000501692	0	0	0	0.00467816	0	0.00102631	0	0	0	0	0	0	0.00158991	0	0	0	0	0.000506193	0	0	0	0.0026586	0	0	0	0	0	0	0	0	0	0	0	0	0	0	0	0	0	0	0	0	0	0	0
KRT10	0.0526662	0.0498678	0.0891461	0.192921	0.0776849	0.0926379	0.197785	0.174846	0.0863932	0.054728	0.0490499	0.0189203	0.106386	0.160954	0.0569289	0.175165	0.196889	0.0775798	0.160946	0.0453112	0.0961343	0.0528334	0.0127785	0.0675541	0.0686727	0.0270042	0	0.149639	0.213157	0.112869	0.173835	0.135485	0.100527	0.0278796	0.0220538	0.028096	0.106316	0.105862	0	0.0729738	0.0684795	0.103667	0.232863	0.0466982	0.106779	0.0607012	0.0301454	0.0371355
KRT20	0	0	0.00189716	0	0	0	0	0.000371559	0.00033654	0	0	0	0	0	0.000217765	0.00172955	0	0	0.000543167	0	0.0013259	0.000348031	0.00612917	0	0.00033186	0	0	0	0	0	0	0	0	0	0.00492984	0	0.000509519	0	0	0	0	0	0	0	0	0	0	0.00166879
KRT23	0	0.000361361	0.000663546	0.00568626	0	0.0031749	0.00403492	0.00221857	0.00459972	0.00235326	0.00288546	0	0.00220158	0.00157253	0.00247076	0.00559567	0	0.00458485	0.00508234	0	0.00263827	0.00402916	0	0.00401203	0	0	0	0	0.00747392	0.00200486	0	0.00186163	0.00279378	0	0	0	0.00403165	0.00278641	0	0.00646917	0.00626828	0.00986873	0.00905937	0	0.00143313	0.00179298	0.00384354	0.00224878
KRT39	0	0	0.000779735	0.00185325	0.00352313	0	0	0.000974433	0.000394085	0	0.00142651	0	0	0	0	0	0	0.00136286	0	0	0	0	0	0	0	0.00117834	0	0	0.000968983	0	0	0.00471231	0	0	0	0	0	0	0	0	0	0	0.00395967	0	0	0	0	0
KRT40	0	0	0.000916952	0.00592085	0.00315243	0.000654066	0	0.00596465	0.000901359	0.0011585	0.00112433	0	0	0.0111483	0	0.00216789	0	0.00569852	0.00472732	0	0.000534983	0.00011594	0	0.000653841	0.00132262	0	0	0	0.00266549	0.00248844	0	0.000815842	0.0013526	0	0	0	0.000560918	0.00135858	0	0	0	0	0	0	0	0	0.000592771	0
KRT33B	0	0	0	0.00104407	0	0	0	0.00157569	0.00109913	0	0	0	0	0	0	0.00441025	0	0.000668964	0.00286496	0	0.000571205	0.000808067	0	0.00135608	0.000335688	0.000649355	0	0	0	0	0	0	0.000202606	0	0	0.000860014	0	0	0	0	0.00376483	0	0	0	0	0	0.00147525	0
KRT34	0.00037278	0	0	0.00225905	0	0.00290283	0.00471798	0	0.00144167	0	0	0	0.0043774	0	0	0.00365133	0	0	0	0	0	0.000126792	0	0.000948775	0	0	0	0	0.000615132	0	0	0	0	0	0	0	0.00110546	0	0	0	0	0	0	0	0	0	0	0.00236241
KRT31	0.0130052	0.0165367	0.0106774	0.010416	0.00180832	0.0180079	0.0334411	0.0296407	0.00861966	0.021893	0.0148734	0.00950472	0.018488	0.0113521	0.00811771	0.0213035	0	0.0118197	0.0348001	0.00494689	0.018614	0.0105596	0.0210173	0.0103161	0.0369821	0.0110282	0	0.0178479	0.0181238	0.0232133	0.0220282	0.00781652	0.0179548	0.00337638	0.0189155	0.00506926	0.0207059	0.0255688	0	0.0111051	0.0176284	0	0.0220719	0.0239678	0.0339492	0.00385625	0.00630681	0.0104765
KRT32	0.00173941	0	0.00150358	0.00290898	0.00288153	0.00328178	0	0.00110963	0.00136007	0	0	0	0	0.00343515	0.000825396	0.0024863	0	0	0.001582	0.00226547	0.0014613	0.00144044	0.00782638	0	0.00072845	0.00371776	0	0	0.00286429	0.0138798	0	0	0.000945138	0	0	0.000405005	0	0	0	0	0	0	0.00256737	0	0	0	0.00217671	0
KRT15	0	0.000731151	0.00069483	0.0022218	0.00121135	0	0.00545696	0.000896104	0.000524032	0	0	0	0.00246748	0.0034567	0.000714267	0.00150498	0	0.00313539	0.00101494	0	0	0.000452481	0	0	0.000291198	0	0	0	0.00336476	0	0	0.00716033	0.00122275	0	0	0.000688308	0.000718826	0.00103823	0	0	0	0.00893362	0	0	0	0	0.000310284	0.00228617
KRT19	0	0.00192397	0.000475422	0.00193045	0.0115305	0	0.0009379	0.000509246	0.0030816	0.000805874	0.000297754	0	0.00332286	0.0108118	0.00445327	0.00314099	0	0.00368013	0.00069518	0	0.000609561	0.00360979	0	0	0.000619669	0	0	0	0.00299534	0.00764141	0	0.00755104	0.000663527	0	0	0	0.00133422	0.000878532	0	0	0.00310044	0.007662	0.00490584	0	0.00415975	0.000599406	0.00040713	0
KRT17	0.0960013	0.05152	0.136623	0.232273	0.12583	0.132555	0.522044	0.155027	0.0802733	0.0816148	0.130753	0.0837565	0.156805	0.243543	0.0460175	0.107779	0.16801	0.0989437	0.319589	0.065738	0.10023	0.0793341	0.0859069	0.0700219	0.246413	0.117164	0	0.112963	0.196471	0.0777684	0.116322	0.071077	0.0627148	0.0629045	0.0307356	0.040502	0.151023	0.143954	0	0.165965	0.074624	0.166988	0.177693	0.239396	0.217467	0.106572	0.0452696	0.151892
EIF1	0.37776	0.3359	0.28794	0.424746	0.374598	0.351947	0.41018	0.348104	0.270809	0.209248	0.244922	0.212754	0.407404	0.37364	0.221132	0.332062	0.612288	0.352266	0.37405	0.253578	0.307676	0.285652	0.172698	0.184769	0.32704	0.321046	0	0.460141	0.530496	0.290195	0.455359	0.299189	0.265248	0.376174	0.244616	0.170514	0.276974	0.327042	0	0.339303	0.319353	0.396777	0.573203	0.44075	0.472901	0.295271	0.0790527	0.264562
GAST	0	0	0.00104083	0	0.00186905	0	0	0.000735059	0.00019678	0	0	0	0	0.00156458	0.000336631	0.00260381	0	0	0.002367	0	0	0	0	0	0	0	0	0	0.003879	0.00143071	0	0.00118764	0.000909246	0	0	0.000297678	0.000560156	0.000842006	0	0	0.0134377	0	0	0	0	0	0	0.00387838
HAP1	0.0169349	0.00702464	0.00717448	0.0142218	0.00706649	0.0154783	0.0139961	0.0127688	0.00832587	0	0	0.00253996	0.0085169	0.0036682	0.00646712	0.0115538	0	0.0132959	0.00254266	0	0.000637187	0.00473409	0	0.00939385	0.00998992	0.00414717	0	0.00781135	0.00837215	0.0175736	0	0.00506979	0.0118233	0.00715473	0.020788	0.0088044	0.00282473	0.00604928	0	0.00118007	0.0128306	0	0.0138478	0.0101301	0.00270626	0.00708249	0.0046212	0.0344819
JUP	0.00973878	0.018866	0.0169261	0.0190055	0.0174354	0.0102729	0.00988972	0.0232713	0.0135669	0.026417	0.0134066	0.00810564	0.0120599	0.0293757	0.0206507	0.008491	0	0.00559081	0.0122457	0.0191931	0.00937988	0.0174578	0.0365491	0.00563156	0.0382672	0.00704385	0	0.0390577	0.0203437	0.0193831	0.0307118	0.0223727	0.0348758	0	0	0.00592848	0.00484583	0.0391945	0	0.0262077	0.00492394	0.0203548	0.027017	0.00501274	0.0159786	0.00797666	0.01972	0.0490738
P3H4	0.120552	0.0930989	0.0611793	0.0403551	0.0730139	0.0456614	0.0653153	0.103032	0.058578	0.0609569	0.055027	0.0579209	0.0892703	0.112622	0.101258	0.0731158	0.120689	0.0948734	0.0688776	0.0878266	0.0518755	0.0992019	0.0465823	0.0552853	0.0315309	0.0788356	0	0.0533125	0.0460184	0.114062	0.144561	0.0936136	0.0682329	0.0787462	0.0639345	0.0763099	0.0529783	0.0944794	0	0.0553379	0.0767057	0.142314	0.167897	0.112957	0.0783263	0.0500583	0.0412082	0.0978838
FKBP10	0.0134292	0.00315798	0.00280234	0.00477771	0	0.00533487	0.0188559	0.00651675	0.00252284	0	0	0.00148285	0.00468416	0.0036682	0.0084917	0	0	0.00292463	0	0.00157055	0.00629679	0.00328643	0	0.00329737	0.000248441	0.00478139	0	0.0157863	0.0076258	0.00500463	0.00433351	0.0102901	0.00470619	0	0.0182132	0.00115685	0.00333525	0.00395949	0	0.00309007	0.00208269	0	0.0032148	0.00867902	0.00782933	0.00799128	0.00182945	0.0288272
NT5C3B	0.111557	0.102164	0.103489	0.175773	0.149015	0.0992838	0.170253	0.175715	0.123313	0.0866609	0.103004	0.0737753	0.153867	0.195103	0.123789	0.198267	0.24886	0.144812	0.207072	0.118826	0.156146	0.0904844	0.149746	0.120528	0.108343	0.108555	0	0.169505	0.155164	0.102705	0.193086	0.151064	0.116306	0.101893	0.114986	0.0903765	0.120726	0.110832	0	0.119608	0.148391	0.130841	0.26502	0.14412	0.158175	0.0626138	0.0658132	0.0768774
KLHL10	0.00765272	0.0187571	0.00713382	0.0168797	0.00804742	0.00488544	0	0.00542024	0.00971904	0	0.00419019	0.0052315	0.0106732	0.00764313	0.00701708	0.0193103	0	0.0071453	0.0126727	0.00969739	0.00949173	0.00829778	0	0.009356	0.00595913	0.0200544	0	0.00278967	0.00704067	0.0142722	0.00835132	0.02426	0.00439518	0	0.00889331	0	0.00280322	0.00597367	0	0.00459714	0.00486469	0	0.047226	0	0.00280297	0.00312673	0.0080765	0.00655254
KLHL11	0.0331211	0.0260177	0.0401395	0.0724663	0.039245	0.0308098	0.0301197	0.0366485	0.0383617	0.0386269	0.0329923	0.0210114	0.0200647	0.040479	0.0322975	0.067471	0.0552388	0.0302207	0.0459526	0.0617417	0.0382591	0.0322081	0.0370939	0.0354856	0.0173278	0.0183299	0	0.00393905	0.0743743	0.0447258	0.036942	0.0756753	0.0159625	0.0588405	0.0197706	0.0372131	0.0362103	0.0266058	0	0.0472665	0.0321822	0.0370797	0.0821718	0.0257689	0.0377402	0.0160852	0.0403129	0.0486182
ACLY	0.102155	0.131828	0.0993416	0.115143	0.0916229	0.107438	0.162952	0.113127	0.0806764	0.0776402	0.100569	0.0776079	0.120295	0.145286	0.0884671	0.0780956	0.201858	0.105457	0.12612	0.113677	0.0885958	0.0873844	0.0566262	0.0752058	0.130609	0.0925989	0	0.116182	0.125273	0.130592	0.119006	0.118182	0.111944	0.0531817	0.0663903	0.0664195	0.0782602	0.104654	0	0.157872	0.114858	0.1023	0.131987	0.0931811	0.123181	0.0412074	0.0396075	0.258583
TTC25	0.0964509	0.0873377	0.0631742	0.0895323	0.0922871	0.0571955	0.0372616	0.0578777	0.0718694	0.0522484	0.0376353	0.0814605	0.111966	0.0771087	0.123594	0.0633449	0	0.0887576	0.0677951	0.0604214	0.0846118	0.077377	0.151592	0.0592807	0.0432131	0.0732237	0	0.0615179	0.0662195	0.081304	0.0905602	0.10415	0.0865182	0.050457	0.115431	0.0782243	0.0470823	0.0451872	0	0.108316	0.108444	0.101808	0.124921	0.0577976	0.0951393	0.0396238	0.0580437	0.12074
CNP	0.121486	0.102166	0.10808	0.101617	0.126281	0.1076	0.141154	0.120962	0.061771	0.0595278	0.0703558	0.0650306	0.113167	0.112697	0.101624	0.0905692	0.120689	0.0505167	0.161709	0.0806698	0.0871328	0.0743843	0.13811	0.0556404	0.104733	0.123113	0	0.156419	0.166295	0.0994119	0.146773	0.117766	0.102539	0.064786	0.0779712	0.0527915	0.0824432	0.118021	0	0.0854747	0.0637908	0.104997	0.198127	0.128025	0.114249	0.0774846	0.0418574	0.100617
DNAJC7	0.322679	0.294174	0.206971	0.307587	0.313322	0.269457	0.311365	0.257536	0.204752	0.148002	0.235974	0.200648	0.306924	0.342526	0.246807	0.253182	0.714454	0.294895	0.308648	0.274412	0.255643	0.162337	0.2974	0.170902	0.247549	0.337835	0	0.3711	0.381923	0.298939	0.33512	0.272824	0.253759	0.273728	0.349277	0.234552	0.212929	0.228274	0	0.351496	0.373238	0.3344	0.438142	0.363528	0.302626	0.171213	0.134087	0.356922
NKIRAS2	0.0379672	0.0382825	0.0509266	0.0619809	0.0835837	0.0354658	0.0590686	0.0596065	0.0530192	0.0689809	0.0518755	0.0214052	0.0446615	0.145515	0.0476803	0.060581	0	0.0941907	0.0835606	0.0428912	0.0700503	0.0410889	0.0481134	0.0453154	0.040387	0.0264372	0	0.0611251	0.0548523	0.0513617	0.13312	0.0638786	0.0375153	0.0631133	0.0316808	0.040563	0.0558761	0.0531949	0	0.0880724	0.0297048	0.0763102	0.104904	0.0571084	0.0779041	0.0563436	0.0255692	0.241422
ZNF385C	0.00244263	0.00533593	0.0148203	0.0352247	0.0123863	0.00978562	0.0099958	0.00941974	0.0100268	0.00747519	0.0101095	0.00663941	0.00378235	0.0106352	0.0112865	0.0112864	0	0.0274186	0.0136606	0.00830643	0.00715532	0.0144228	0.0404668	0.00745552	0.0106234	0.00754385	0	0.00764677	0.0188332	0.0174699	0	0.00948102	0.0149501	0	0.00730982	0.00926545	0.00618026	0.011095	0	0.0123835	0.0246822	0.0169297	0.0288612	0.00501274	0.0180779	0.00556067	0.00473868	0.0776864
DHX58	0.0372187	0.0126736	0.0239852	0.0328315	0.032482	0.0106208	0.0206799	0.0612377	0.0237791	0.0144645	0.0096036	0.0123572	0.0158079	0.0936374	0.0326898	0.0223105	0	0.0270949	0.0373722	0.0143715	0.0261883	0.0520306	0	0.0294063	0.0209515	0.0225152	0	0.039327	0.0595121	0.0560603	0.0700228	0.0690688	0.0475554	0.0570173	0.0185112	0.00902325	0.024569	0.0239278	0	0.0366981	0.0201373	0.0396836	0.119828	0.0161991	0.0349847	0.00672556	0.0093346	0.0416217
KAT2A	0.253153	0.281595	0.222195	0.338632	0.34647	0.363162	0.280974	0.242712	0.236518	0.172258	0.221678	0.136872	0.311699	0.327898	0.239529	0.342098	0.352015	0.257547	0.259361	0.286742	0.252529	0.146442	0.141108	0.121453	0.241991	0.256691	0	0.534505	0.357334	0.355549	0.394351	0.293284	0.27297	0.177415	0.234691	0.177744	0.209233	0.246569	0	0.331782	0.420973	0.33517	0.410218	0.387576	0.311321	0.0902815	0.131626	0.225547
AC099811.2	0.00408376	0	0.000816602	0	0.00238399	0	0	0.00166709	0.00206718	0	0.000340571	0	0	0	0.00370107	0	0	0	0.00113932	0.00191102	0	0.000923324	0	0.00210502	0.000713422	0.000710374	0	0.00279679	0	0	0	0.000628869	0.000746142	0	0	0	0.000253706	0.000898748	0	0	0	0	0	0	0.00216752	0.000437289	0.000915991	0.00259756
HSPB9	0.00344893	0	0.00292435	0.0122621	0.00262771	0.00551239	0.00834109	0.00226241	0.0029346	0	0.00127839	0	0	0	0.00027187	0.00324859	0	0	0.000595356	0	0.00276871	0.00179722	0	0.00330015	0.000921561	0	0	0.00470388	0.000761694	0.00134634	0	0.00198959	0.000789097	0	0.00250966	0.00143633	0.00261978	0.0114966	0	0.00699876	0.00209697	0	0.00214506	0	0.000560839	0.000676717	0	0.050471
KCNH4	0.070747	0.063968	0.0453456	0.0284178	0.0823249	0.0866124	0.0441415	0.0592952	0.0404807	0.0468142	0.0777044	0.0423812	0.0306319	0.045995	0.190736	0.0538882	0.0591102	0.195841	0.0633173	0.0819227	0.131716	0.0961091	0.0260604	0.0899013	0.0280966	0.0763147	0	0.0990541	0.0564484	0.0559141	0.0568079	0.0931735	0.0592338	0.0437688	0.0724785	0.0851364	0.0732053	0.0549667	0	0.0613014	0.0796886	0.0626278	0.075797	0.0279255	0.084845	0.00816402	0.0553746	0.289685
HCRT	0.00527393	0.0149324	0.00278597	0.00924873	0.00394368	0.0149353	0.0486593	0.0130961	0.0146401	0.00184311	0.00791427	0.00158614	0.00882474	0.0125479	0.002879	0	0	0.0056695	0.00932453	0.00990858	0.00498645	0.00437885	0.0250375	0.00814394	0.00369611	0.00641827	0	0.00638002	0.0115872	0.0129557	0.0352955	0.022396	0.013031	0	0	0.00298133	0.00840563	0.000721205	0	0.00558777	0.00544471	0.0266685	0.0146203	0.0174958	0.0141212	0.000640899	0.00304549	0.0120526
GHDC	0.0943764	0.054002	0.0321607	0.0378977	0.0379195	0.0383924	0.0511715	0.0576366	0.0338798	0.0120915	0.0236417	0.014546	0.069694	0.0553639	0.0519258	0.0350328	0	0.0457148	0.0554948	0.0383889	0.0506774	0.0268097	0.00716669	0.0255749	0.0388696	0.0611489	0	0.0484016	0.0473368	0.0344333	0.0355105	0.0432173	0.0569303	0.021023	0.0262411	0.0139614	0.0398795	0.0376476	0	0.0354892	0.0655905	0.0194561	0.106502	0.0635814	0.0582872	0.0117239	0.0244999	0.0539171
STAT5B	0.251764	0.230052	0.210396	0.263527	0.274504	0.241202	0.253191	0.199752	0.187035	0.195854	0.203917	0.135175	0.272724	0.211427	0.203039	0.246198	0.662107	0.258115	0.20071	0.247132	0.221152	0.179762	0.278397	0.128488	0.209131	0.204445	0	0.29314	0.218475	0.277148	0.332681	0.230352	0.228418	0.19432	0.276935	0.204203	0.18787	0.232115	0	0.306249	0.282416	0.282628	0.260748	0.380192	0.293925	0.144969	0.146111	0.331464
STAT5A	0.00226686	0.0043724	0.00374115	0.00190228	0.00170918	0	0	0.00248476	0.0019251	0	0.000700791	0.00137068	0	0	0.000392474	0.00528274	0	0.00153367	0.00361737	0.00691797	0.000411418	0.00149376	0.00674695	0	0.00136006	0.0190603	0	0	0.00365878	0.0029868	0	0.00334059	0	0.0128589	0.00069973	0.00074975	0.00108817	0.00994557	0	0	0	0	0	0.00396594	0.00100835	0.00211865	0.000415653	0.008263
STAT3	0.26634	0.276322	0.210458	0.270335	0.285797	0.21383	0.26621	0.235711	0.212209	0.175161	0.186983	0.158512	0.2508	0.275193	0.243484	0.242502	0.682447	0.289917	0.25462	0.237436	0.260824	0.191003	0.296434	0.174873	0.207014	0.255312	0	0.308851	0.422825	0.296229	0.283239	0.290732	0.251014	0.227931	0.283677	0.20526	0.217626	0.244159	0	0.289133	0.29911	0.327999	0.310869	0.271406	0.257011	0.144587	0.168771	0.342116
CAVIN1	0.00682838	0	0.0052314	0.0156822	0.00197165	0.00295434	0.00959569	0.00448016	0.00131158	0	0	0.00071266	0.00553097	0.00298737	0.00236605	0.010909	0	0.00330601	0.00139682	0.00237754	0.00593334	0.00437548	0.00865715	0.00156346	0.00347744	0	0	0	0.0113857	0.0123244	0	0.00400896	0.00256104	0	0.00470829	0.00130082	0.00326483	0.00351819	0	0.00366427	0.00243687	0.00387379	0.0137191	0	0.00281462	0.00541353	0	0.0116234
ATP6V0A1	0.439625	0.422887	0.243157	0.417322	0.444387	0.42216	0.259239	0.225011	0.159357	0.232268	0.30954	0.288687	0.479506	0.1894	0.226877	0.245897	0.922235	0.284262	0.312041	0.361989	0.259576	0.156917	0.579867	0.128613	0.345528	0.435765	0	0.605241	0.471878	0.579095	0.421197	0.273035	0.278453	0.357925	0.506416	0.279095	0.220497	0.331844	0	0.541965	0.650032	0.417173	0.420325	0.535869	0.427156	0.151922	0.136049	0.255644
NAGLU	0.048883	0.0207206	0.0297279	0.0275801	0.0305748	0.0237186	0.0254456	0.0323135	0.0259434	0.0146556	0.0195186	0.0167991	0.024815	0.113153	0.0211771	0.0708264	0	0.0372345	0.0541919	0.0304614	0.0209348	0.0403745	0.0426278	0.0227041	0.0131712	0.0345127	0	0.0549889	0.0164093	0.0306381	0.0410523	0.0472083	0.0279216	0.0550951	0.025194	0.0145448	0.0232511	0.023126	0	0.0316919	0.0411466	0.0086819	0.0886193	0.0303661	0.0188076	0.0104738	0.033116	0.0417223
HSD17B1	0.00240375	0.0110696	0.0183882	0.0536226	0.0134984	0.0126235	0.0197151	0.0311012	0.0144589	0.00822026	0.0157689	0.00585237	0.0127943	0.0307182	0.0119715	0.00634709	0	0.0180331	0.0303238	0.0155734	0.0190295	0.0100324	0	0.00853917	0.0165511	0.00435543	0	0.0226178	0.0443524	0.0158446	0.0345013	0.0305017	0.0142232	0.0183966	0	0.00722412	0.0155261	0.0102312	0	0.00961969	0.0369299	0	0.0435362	0.00981646	0.00729514	0.0012462	0.0078101	0.0333663
COASY	0.0483512	0.0594756	0.0551088	0.0623221	0.0475959	0.0624944	0.0935597	0.0785967	0.0530669	0.0293342	0.0501205	0.0400646	0.0657893	0.0885463	0.050498	0.0568425	0	0.0695801	0.081018	0.043231	0.061796	0.0386019	0.066647	0.0264923	0.0794342	0.0881563	0	0.105254	0.0713254	0.114599	0.0817853	0.0633384	0.0673726	0.0199808	0.0107933	0.0416212	0.0588363	0.0741053	0	0.0761565	0.0588566	0.047872	0.0645873	0.11482	0.0732697	0.040334	0.026702	0.0408181
MLX	0.0297583	0.0544352	0.0528405	0.0817536	0.0605951	0.0585875	0.110201	0.0842742	0.0687596	0.0150997	0.0495536	0.0254838	0.0731032	0.174757	0.0789643	0.111749	0	0.101374	0.0930492	0.0663567	0.0574203	0.0578102	0.0380885	0.10312	0.0386398	0.0410904	0	0.0206502	0.0481064	0.0313772	0.0511447	0.0993984	0.0503103	0.0205917	0.0269822	0.0234001	0.067142	0.0658445	0	0.0861864	0.0553641	0.064259	0.165382	0.0507474	0.035715	0.0539982	0.0462574	0.0500523
PSMC3IP	0.0286694	0.0118692	0.0110524	0.0278966	0.0145383	0.0167162	0.0710693	0.00918228	0.00787946	0.00831862	0.00853339	0.0028441	0.0149612	0.00878691	0.00968869	0.00596784	0	0.00890869	0.0388614	0.00898117	0.01312	0.0120853	0.00795398	0.0180782	0.0148419	0.01163	0	0.0310112	0.0109112	0.028342	0.0112024	0.00806903	0.0208799	0	0.00226342	0.00386179	0.00676416	0.0170665	0	0.00862281	0.0131659	0.0455679	0.0313988	0.0380614	0.012565	0.00543701	0.0124677	0.0381534
RETREG3	0.240347	0.27367	0.196573	0.275521	0.236445	0.303435	0.222639	0.24508	0.177667	0.159137	0.159468	0.163337	0.21046	0.171059	0.210465	0.21696	0.262645	0.197457	0.256543	0.228173	0.22446	0.157817	0.308738	0.177482	0.20029	0.217799	0	0.254545	0.243458	0.30623	0.34331	0.220408	0.221743	0.183604	0.185379	0.185069	0.173672	0.222599	0	0.277601	0.234681	0.227569	0.324885	0.337521	0.253795	0.120499	0.121332	0.187082
TUBG1	0.0428118	0.048906	0.0703675	0.0528267	0.0680223	0.0591666	0.0751034	0.0945695	0.0534719	0.0321328	0.0377956	0.024344	0.0622728	0.0602667	0.0547223	0.0688296	0	0.0551063	0.10104	0.0411406	0.0651218	0.0378516	0	0.0490684	0.0832108	0.0551803	0	0.0516777	0.0769369	0.0384515	0.117197	0.0691132	0.0404801	0.0444904	0.0428896	0.0264858	0.0571648	0.0546472	0	0.0875055	0.0441674	0.0497967	0.0890285	0.0545231	0.0617875	0.0388496	0.0275255	0.016594
TUBG2	0.228748	0.227143	0.189207	0.296396	0.283385	0.242828	0.271203	0.244401	0.180668	0.153684	0.19518	0.167989	0.268816	0.301695	0.221912	0.250196	0.800083	0.270507	0.26751	0.254772	0.220461	0.147693	0.176292	0.139712	0.186796	0.228196	0	0.263716	0.278964	0.259159	0.280031	0.241224	0.214075	0.121972	0.11515	0.165803	0.175055	0.203083	0	0.335752	0.399299	0.254964	0.311759	0.285892	0.206148	0.126807	0.153756	0.2555
PLEKHH3	0.0743427	0.0595907	0.0551822	0.0605393	0.0624338	0.0448347	0.0757936	0.0795779	0.0618307	0.0320736	0.0362261	0.029555	0.0490146	0.0614302	0.0783105	0.0916439	0	0.0686239	0.0735893	0.059019	0.0530783	0.0531164	0.061495	0.0308474	0.0459799	0.0711232	0	0.117526	0.0911242	0.0547992	0.0687722	0.0927282	0.0562361	0.0238886	0.0134675	0.0446641	0.0677678	0.0913188	0	0.0715042	0.0697503	0.0350619	0.0699197	0.055142	0.063805	0.0423925	0.0375014	0.0998579
CCR10	0.0881133	0.0429921	0.0421955	0.102745	0.0729055	0.0782103	0.0183042	0.0486292	0.0666972	0.0403661	0.0388228	0.0277732	0.0835033	0.0928015	0.0792917	0.057882	0	0.0567403	0.0580904	0.0606329	0.0781288	0.0377367	0.0246699	0.0534262	0.0284892	0.0434054	0	0.12067	0.0975941	0.0814062	0.072367	0.0613016	0.0595478	0.00799238	0.0261914	0.0363199	0.0346804	0.0543927	0	0.0475438	0.043504	0.0689443	0.0892297	0.0284783	0.0587058	0.0148058	0.0237411	0.0477883
CNTNAP1	0.211832	0.216864	0.17232	0.234214	0.232947	0.167793	0.276974	0.19913	0.202963	0.14542	0.142612	0.152574	0.245953	0.311449	0.217104	0.236904	0.262645	0.247223	0.240833	0.251764	0.208861	0.146036	0.0687274	0.117711	0.181252	0.163169	0	0.186618	0.217322	0.232553	0.313222	0.211766	0.210292	0.26987	0.106886	0.171133	0.202088	0.221619	0	0.249102	0.258916	0.142399	0.300957	0.233912	0.266938	0.120454	0.121778	0.156612
EZH1	0.363298	0.325723	0.259835	0.350064	0.300267	0.33266	0.318001	0.252625	0.20688	0.187156	0.204474	0.185118	0.344879	0.297943	0.246173	0.283487	0.687593	0.284432	0.276068	0.288131	0.24091	0.185228	0.315208	0.141895	0.236669	0.31083	0	0.391312	0.370792	0.403053	0.401037	0.276753	0.266141	0.29206	0.326887	0.203064	0.198439	0.274742	0	0.389453	0.41775	0.38284	0.390914	0.368952	0.324193	0.163837	0.15092	0.22784
RAMP2	0	0.000304272	0.00131373	0.00367012	0.00181485	0.000449441	0	0.00101346	0.000772438	0.00282864	0.000276173	0	0.00551407	0.00250024	0.00108217	0	0	0.0065552	0.00205768	0.00109099	0.00430954	0.00274556	0	0.00414327	0.00539297	0	0	0.00254898	0.00431473	0	0	0.00611188	0.000466279	0	0	0.000297678	0	0.00143249	0	0	0.00254437	0	0.0122573	0.00443564	0.00228032	0.00052802	0.00293486	0.00263738
VPS25	0.0240474	0.0540255	0.0391168	0.0292804	0.023516	0.0293877	0.0573716	0.0495942	0.0320553	0.013	0.0137544	0.0125419	0.0666135	0.0624498	0.0293517	0.0496097	0	0.0368671	0.0884173	0.051977	0.0444007	0.0241491	0.0257703	0.0236252	0.0347624	0.0305155	0	0.0295523	0.0439183	0.0392141	0.0388997	0.0275066	0.0215145	0	0.0307496	0.0258079	0.0223315	0.0301966	0	0.0270865	0.0403345	0.0040365	0.0582403	0.0575962	0.0256909	0.0175537	0.0146927	0.0285124
WNK4	0	0.00536289	0.00258902	0.00598773	0.00777745	0.00736341	0.00314734	0.00404257	0.00162125	0.00564004	0	0	0	0	0.000261377	0.0105957	0	0.0054852	0.00394982	0.000487895	0.00226878	0.00086366	0	0.0024603	0.0012831	0.00472717	0	0	0.00793193	0.00410539	0	0.00588229	0.0020666	0	0.00188282	0.000905288	0.00115712	0.00286867	0	0.002292	0.00280342	0.00373221	0.00858089	0.00458745	0	0.00219675	0	0.0187789
COA3	0.053219	0.0625781	0.0680597	0.113591	0.0823742	0.10083	0.143814	0.125897	0.0503009	0.0226583	0.0415578	0.0217227	0.0638499	0.154175	0.0518468	0.104386	0	0.0468614	0.137891	0.0519182	0.0653087	0.0445545	0.0241514	0.0429892	0.0765901	0.0425288	0	0.117802	0.175248	0.0694657	0.0889552	0.0877869	0.0619677	0.0192815	0.0249365	0.0106956	0.0726014	0.071924	0	0.067659	0.0451355	0.0686102	0.17162	0.0756826	0.116447	0.0640544	0.00995428	0.0375219
CNTD1	0.00973285	0.0146709	0.0174486	0.0391353	0.0261718	0.00611561	0.0406042	0.0229438	0.0204408	0.00763737	0.00918183	0.0111693	0.00654711	0.0290991	0.0127597	0.0234405	0	0.0186965	0.0143449	0.0268092	0.0220865	0.0153037	0.010697	0.0270052	0.00291796	0.00753002	0	0.0144724	0.0363233	0.0196303	0.0307624	0.0149616	0.0236787	0.00468154	0.00726553	0.00708603	0.0282166	0.0172015	0	0.0179529	0.018952	0.0118259	0.0321862	0.00252763	0.00552589	0.0095061	0.00743783	0.0212492
BECN1	0.162363	0.14803	0.106166	0.142196	0.15347	0.0729285	0.146909	0.152539	0.105899	0.0754117	0.123617	0.0775118	0.178749	0.138003	0.104438	0.128382	0	0.0948549	0.139354	0.107406	0.12162	0.0923568	0.0874884	0.0732395	0.150129	0.139412	0	0.183475	0.140974	0.158112	0.11759	0.153702	0.118054	0.0414641	0.116917	0.102677	0.0920152	0.124215	0	0.102074	0.187919	0.107378	0.138417	0.155975	0.136043	0.0589956	0.0414113	0.107607
PSME3	0.076568	0.0830131	0.0786875	0.127902	0.0785644	0.0850471	0.158229	0.108311	0.0741045	0.091273	0.0588858	0.0795096	0.15458	0.109844	0.0948975	0.0975834	0.277354	0.106874	0.149081	0.0870206	0.110895	0.0605142	0.0647917	0.0633059	0.0968271	0.0523106	0	0.0849521	0.111353	0.111671	0.137539	0.111852	0.0931262	0.0487811	0.0465787	0.0385969	0.0792058	0.0837583	0	0.0883875	0.129668	0.0631321	0.132891	0.105787	0.129068	0.0648906	0.0428661	0.094037
AOC2	0.0147359	0.033618	0.017915	0.0343357	0.0246964	0.0101118	0.0420027	0.0107464	0.0142344	0.0133629	0.0152014	0.00631614	0.00297372	0.0125292	0.0131623	0.0097415	0	0.00637887	0.0159176	0.0138936	0.0134152	0.0126546	0.0142301	0.0133754	0.0155079	0.0173128	0	0.0268961	0.0294822	0.0221435	0.00927858	0.0421032	0.0213719	0	0.0252116	0.00895624	0.0249174	0.01968	0	0.0231344	0.0159753	0.0498403	0.0221144	0.042066	0.0275715	0.0157351	0.0113536	0.0473365
AOC3	0	0	0.00145308	0.00639697	0.00260791	0	0.0152789	0.00647518	0.00195902	0.000450068	0	0.000952224	0	0.00180131	0.000823071	0.00981151	0	0	0.00286895	0.0104089	0.00304665	0.00373672	0	0.0012247	0.00235852	0.00285152	0	0.0098614	0.00595085	0.000911688	0	0.0106413	0.00142676	0	0.00316025	0	0.00321478	0.0058625	0	0.0058541	0	0.00612705	0	0	0.00727344	0.00129759	0.00311174	0.0524229
G6PC	0	0	0.00198972	0.0044558	0	0	0.00422595	0	0.000185063	0	0	0.000905635	0	0	0	0	0	0	0	0	0	0.000338712	0	0	0.000130088	0.00135112	0	0	0	0	0.00758369	0	0	0	0	0	0.000530847	0	0	0	0	0	0	0	0	0	0.00418189	0.00283578
PTGES3L-AARSD1	0.00234376	0.00244989	0.00148219	0.00442784	0	0.00540699	0.0050337	0.00219226	0.00125256	0	0.00151829	0.000281085	0.00428961	0.00637165	0.00047211	0.00627773	0	0.00594444	0.0107828	0.00496954	0.00931001	0.00189468	0	0	0.000827653	0.0029324	0	0	0.0104934	0.00553205	0	0.00193732	0.00167305	0	0.00636748	0.00319596	0.00375699	0.00358555	0	0	0.00359178	0	0.0023482	0.00442399	0.00246596	0.00288323	0.00766327	0
RUNDC1	0.0993114	0.131429	0.118057	0.145457	0.103961	0.0965497	0.172017	0.129859	0.106103	0.102386	0.0775729	0.102012	0.0996335	0.169126	0.111422	0.136132	0.458425	0.164747	0.19961	0.101552	0.138466	0.137995	0.0841745	0.0969067	0.0796327	0.0957278	0	0.0827387	0.207281	0.103705	0.107193	0.177199	0.108415	0.102722	0.0892972	0.0791738	0.159404	0.11978	0	0.144745	0.152448	0.151628	0.196535	0.0832718	0.134562	0.115141	0.0592666	0.184438
RPL27	0.0706685	0.10259	0.0876921	0.151671	0.11946	0.0782377	0.18176	0.188983	0.0834737	0.056462	0.0583866	0.0765017	0.0753091	0.132096	0.08358	0.0609979	0.134022	0.127253	0.163613	0.0898782	0.126448	0.05474	0.128436	0.0697808	0.0792935	0.063371	0	0.0981057	0.154559	0.0963645	0.139303	0.122105	0.0805605	0.0530095	0.0486919	0.0471652	0.107209	0.122496	0	0.0816711	0.0885234	0.0300639	0.179351	0.145509	0.1744	0.0609528	0.0344192	0.0586557
IFI35	0.00443863	0.0130067	0.00569524	0.0151647	0.00297584	0.0166973	0.020975	0.0192169	0.0097813	0.005689	0.0107194	0.00795689	0.00475653	0.0335592	0.0117354	0.0191426	0	0.0189236	0.0117762	0.00723491	0.00689557	0.00969588	0.00612917	0.0143953	0.000743345	0.0105367	0	0	0.00443716	0.00473723	0.0130989	0.0213935	0.00720488	0	0.00586641	0.0102749	0.00462831	0.00545206	0	0.00652598	0.0121538	0	0.0278554	0.0146803	0.0062221	0.00807413	0.00533714	0.0661019
VAT1	0.0165446	0.0316993	0.0352598	0.0246833	0.0587201	0.0662362	0.093106	0.0374134	0.0283345	0.0414006	0.0395866	0.0217969	0.0412865	0.041858	0.0259523	0.0391339	0	0.0288628	0.0425773	0.0339677	0.0314121	0.0223299	0.0843993	0.0198294	0.0459423	0.0257591	0	0.0757207	0.0267676	0.0500634	0.0879137	0.0351728	0.0236093	0.022478	0.0383435	0.0288655	0.0466699	0.050827	0	0.0500358	0.0197902	0.0278875	0.0422055	0.0578571	0.0690582	0.0274372	0.0079114	0.0398936
RND2	0.0255766	0.0116891	0.0271217	0.0279185	0.0344006	0.00603173	0.0481499	0.0391021	0.0164045	0.00813384	0.0322488	0.0116443	0.0184944	0.030843	0.0210821	0.00963871	0	0.030962	0.0516541	0.0420716	0.0267414	0.0166502	0	0.018805	0.0221936	0.00549489	0	0.051705	0.0260402	0.0154569	0.0413804	0.0183044	0.0286611	0	0.0195477	0.0149576	0.0506739	0.0405941	0	0.0224065	0.0179561	0.0231784	0.0426254	0.00518716	0.0180765	0.00650478	0.00371535	0.050927
BRCA1	0.0662954	0.0407887	0.0696774	0.16563	0.0706313	0.0362977	0.0487418	0.0587661	0.0572325	0.0260659	0.0391351	0.0439603	0.0539311	0.117902	0.0741032	0.0856527	0	0.11185	0.0873185	0.0863108	0.081111	0.0746172	0.0215637	0.0961053	0.033912	0.0831105	0	0.0247999	0.137496	0.0848901	0.0900686	0.076824	0.0483475	0	0.0231818	0.0449001	0.0284047	0.054773	0	0.0552426	0.092915	0.0468018	0.161773	0.0269415	0.0564388	0.0734567	0.0524894	0.0840948
NBR1	0.292125	0.279866	0.205711	0.296965	0.271989	0.262917	0.217455	0.210088	0.174503	0.153802	0.172035	0.1847	0.245668	0.231319	0.213168	0.214816	0.429369	0.208646	0.260058	0.25888	0.236711	0.159483	0.26664	0.154642	0.197278	0.204125	0	0.344959	0.297268	0.237274	0.292172	0.221003	0.230792	0.197287	0.280735	0.183222	0.178328	0.23122	0	0.228657	0.252422	0.300718	0.305829	0.275522	0.264381	0.135884	0.12134	0.134326
TMEM106A	0.0170813	0.0164447	0.0146183	0.0231936	0.0244747	0.0107165	0.0192948	0.0209368	0.0208486	0.0192094	0.0123865	0.0123296	0.0290319	0.0229832	0.0272466	0.0148716	0.0552388	0.0148516	0.00727387	0.0359844	0.0238577	0.0136442	0.0127785	0.0145364	0.00843306	0.0138254	0	0	0.00592869	0.0346903	0.018146	0.0139895	0.0238161	0	0.00481644	0.0161756	0.011199	0.0281157	0	0.0291671	0.0983264	0	0.00883712	0.0409081	0.0200409	0.0147842	0.017914	0.0665637
ARL4D	0.058653	0.0817003	0.0867537	0.109402	0.075936	0.122854	0.150821	0.091328	0.0948395	0.061498	0.0821031	0.0570267	0.134316	0.0797577	0.0785829	0.14266	0.314742	0.0669013	0.200779	0.0923695	0.094388	0.0675975	0.0983003	0.0829415	0.130879	0.0745464	0	0.0836712	0.168239	0.0463852	0.0586649	0.172318	0.0576903	0.110255	0.0333935	0.0565883	0.0933472	0.0529458	0	0.0870061	0.064723	0.0547751	0.0893895	0.116247	0.121691	0.116653	0.0444748	0.078066
DHX8	0.203614	0.146177	0.146944	0.180904	0.175522	0.1327	0.153705	0.154325	0.128184	0.0982882	0.125345	0.0965815	0.193019	0.203279	0.171651	0.173102	0.248477	0.1929	0.152649	0.174501	0.160156	0.119461	0.135803	0.0832134	0.112665	0.12691	0	0.11245	0.25924	0.165976	0.134251	0.182886	0.142691	0.12256	0.155773	0.121757	0.147283	0.161741	0	0.168418	0.192468	0.193029	0.192401	0.187249	0.136714	0.0837725	0.09275	0.191937
ETV4	0.0179669	0.0222051	0.0511944	0.150995	0.0701291	0.0400905	0.036183	0.057817	0.0636221	0.0337338	0.0206985	0.0202575	0.015559	0.132624	0.0263304	0.113653	0	0.0564657	0.060285	0.0385328	0.0746239	0.0433382	0.00791512	0.0641618	0.0230488	0.0129212	0	0.00441401	0.116623	0.0625292	0.0584509	0.077135	0.0246497	0.011736	0.0215258	0.0290869	0.0247103	0.0240155	0	0.0204509	0.0370405	0.0214217	0.118231	0.0145188	0.0316268	0.0410117	0.0816698	0.0631047
MEOX1	0.0188671	0.0148724	0.0137132	0.0129556	0.015256	0.0021458	0	0.0150899	0.0125557	0.00136959	0.00367381	0.000264845	0.000506608	0.0221582	0.00264423	0.019987	0	0.0118167	0.00307339	0.00707154	0.00856364	0.0150754	0.0136951	0.00999413	0.013477	0.00533723	0	0.00375207	0.02677	0.0134162	0.0115271	0.0423996	0.00587057	0	0.00120953	0.00508341	0.00164709	0.00883394	0	0.00773291	0.00559494	0	0.0582951	0.00951153	0	0.00970219	0.00294566	0.028587
SOST	0	0	0.000145184	0	0	0	0	0	0	0	0.000509159	0	0	0.00404407	0	0	0	0	0	0.000744462	0	0	0	0	0.000433404	0.000107395	0	0	0	0	0	0	0	0	0	0	0	0	0	0	0	0	0	0	0	0	0	0.060258
DUSP3	0.157777	0.188346	0.148938	0.188966	0.149519	0.176068	0.255008	0.201379	0.119479	0.0945379	0.14819	0.0867324	0.20533	0.14097	0.137188	0.170697	0.201858	0.105757	0.278673	0.125506	0.164681	0.117406	0.0993419	0.0866314	0.215019	0.211352	0	0.284641	0.200557	0.121212	0.196063	0.189404	0.195535	0.212848	0.105462	0.127907	0.179097	0.152072	0	0.173464	0.135342	0.120476	0.184382	0.165376	0.200891	0.122974	0.0512568	0.174024
CFAP97D1	0	0	0.00200893	0.00425387	0	0	0	0.00369347	0	0	0	0	0	0	0	0.00115157	0	0	0	0	0	0.000545478	0	0	0	0	0	0	0	0.00238364	0	0.00179268	0	0	0	0.00165687	0	0	0	0	0	0	0.00163083	0	0	0	0	0.00313471
MPP3	0.0624412	0.0679894	0.0369473	0.045333	0.048971	0.0275957	0.0560593	0.0700993	0.0413515	0.0420285	0.0403522	0.0300654	0.0382812	0.082006	0.0533906	0.0404683	0	0.102936	0.060998	0.0458399	0.0398375	0.0422987	0.0418622	0.0220682	0.0297606	0.027805	0	0.0335766	0.0397843	0.0695969	0.113949	0.0337416	0.0453517	0.040563	0.00965519	0.0413397	0.0546122	0.0546602	0	0.0694488	0.0379979	0.032571	0.0647824	0.0260692	0.0563513	0.00644806	0.049213	0.102279
CD300LG	0	0	0.0014704	0	0	0	0	0.00105961	0.00193338	0	0	0.00284397	0.00551407	0	0.000210687	0.00150498	0	0.00421868	0.000476346	0.00253516	0.00464725	0.0018425	0	0.000685764	0	0	0	0	0	0	0.00487542	0.000999367	0.00229948	0	0	0.000604252	0	0.000526276	0	0	0.000677437	0	0	0	0.00115528	0.00110941	0.000494769	0.00133313
MPP2	0.230583	0.247244	0.165775	0.172559	0.21792	0.187886	0.232586	0.215525	0.172562	0.111927	0.179199	0.177943	0.270838	0.204455	0.202206	0.174238	0.13082	0.256455	0.212181	0.221686	0.209055	0.145243	0.20417	0.117379	0.184003	0.2489	0	0.266732	0.244236	0.236524	0.334597	0.185133	0.226178	0.265348	0.219348	0.207974	0.178686	0.20438	0	0.193115	0.329838	0.202597	0.257019	0.227547	0.254126	0.106059	0.149484	0.263109
PYY	0.0437001	0.0399447	0.0293204	0.0263834	0.0384971	0.0266339	0.0258661	0.0319595	0.0306615	0.0155913	0.0189119	0.0291386	0.0346372	0.0464401	0.034339	0.020478	0	0.0471985	0.0196441	0.0214333	0.0353901	0.0397197	0.010697	0.013211	0.0222347	0.0417902	0	0.0456955	0.0380864	0.0371871	0.0249526	0.0571972	0.0351208	0.0199808	0.0195478	0.0319133	0.0277155	0.0228507	0	0.0554064	0.0831118	0.0407289	0.0478222	0.0264089	0.0356276	0.0306505	0.0252587	0.131185
NAGS	0	0	0.000101147	0	0	0	0	0	0.000790953	0	0	0	0	0	0	0	0	0	0	0	0	0	0	0	0.00449435	0	0	0	0	0.00166539	0	0	0	0	0	0	0	0	0	0	0	0	0	0	0	0.00236041	0	0
TMEM101	0.0461334	0.0452886	0.0429745	0.0316859	0.0720301	0.0482971	0.0399056	0.0552437	0.0356413	0.0172547	0.029873	0.0257443	0.0358917	0.0761249	0.0320208	0.0354321	0.231215	0.0467656	0.0710577	0.0127059	0.0332492	0.0419578	0.00791512	0.0374757	0.0518468	0.0554193	0	0.0284616	0.0319666	0.0328668	0.0733048	0.0605893	0.0439283	0.0663699	0.0298122	0.0312502	0.0402941	0.0387855	0	0.0445705	0.0366188	0.015833	0.077278	0.057017	0.0470028	0.0207155	0.0228597	0.0474845
LSM12	0.104681	0.158744	0.11057	0.134918	0.11147	0.0885234	0.163835	0.120358	0.12211	0.116311	0.0974322	0.077994	0.120992	0.186316	0.117274	0.131685	0.0993026	0.132109	0.174406	0.0861127	0.129464	0.0936882	0.160883	0.0854724	0.116645	0.134472	0	0.102923	0.136824	0.159579	0.215479	0.115926	0.124989	0.136011	0.0917969	0.112887	0.103364	0.141497	0	0.156318	0.194516	0.200719	0.153822	0.114354	0.179795	0.108509	0.0801191	0.0974886
G6PC3	0.0619159	0.0322974	0.0489828	0.0555753	0.036406	0.0522255	0.0154142	0.0385223	0.0352111	0.0232533	0.0270333	0.0245749	0.0477869	0.0489193	0.0360814	0.0242661	0	0.0416082	0.0599246	0.0536107	0.0440406	0.0223451	0.0551943	0.0177227	0.0506697	0.0362712	0	0.0382344	0.0651901	0.0539734	0.111053	0.0403536	0.0461702	0.0238329	0.0362886	0.0181244	0.0177911	0.0301067	0	0.0572119	0.0287735	0.0318155	0.0592231	0.0429523	0.0330605	0.0159921	0.0158882	0.0225151
HDAC5	0.258197	0.210608	0.205949	0.257878	0.269923	0.236711	0.248454	0.218259	0.181469	0.179193	0.149795	0.189992	0.300889	0.246586	0.279748	0.29249	0.40294	0.29001	0.237656	0.308954	0.209641	0.187698	0.383351	0.141194	0.204065	0.265081	0	0.209443	0.245992	0.246321	0.37895	0.243023	0.217905	0.224276	0.218446	0.207472	0.191316	0.226275	0	0.278363	0.456555	0.236462	0.317119	0.264462	0.267931	0.0968326	0.142704	0.271755
C17orf53	0.00566939	0.00944938	0.0111636	0.01053	0.0166815	0.00844738	0.00595119	0.0114985	0.00746229	0.00684713	0.00516533	0.00508489	0.0103951	0.0205949	0.0189513	0.0183663	0	0.0198428	0.0124258	0.00959693	0.00688859	0.00871794	0	0.0160261	0.00800399	0.00272196	0	0	0.0098948	0.0147096	0.00624786	0.00834602	0.00877521	0	0.00887876	0.015014	0.00684056	0.00954373	0	0.0107547	0.0107438	0	0.0284365	0.00517786	0.00330818	0.00267975	0.000562935	0.00331255
ASB16	0.00451766	0.00729229	0.0172531	0.0478615	0.0197384	0.00379135	0.0110301	0.00927003	0.0135145	0.00443376	0.00654612	0.00142285	0.00308392	0.0086001	0.00496274	0.0276297	0	0.0146726	0.0149483	0.0108101	0.0225044	0.00936797	0	0.0107691	0.0059328	0.00350577	0	0.00802366	0.039094	0.0144904	0	0.0154364	0.0187385	0	0	0.00469883	0.0124612	0.0130552	0	0.00893202	0.0077589	0	0.0478254	0.012813	0.00404958	0.0037587	0.00959783	0.0015925
TMUB2	0.137439	0.108434	0.129268	0.20284	0.127444	0.113082	0.158799	0.136791	0.117927	0.0897708	0.103092	0.0777064	0.167311	0.202455	0.154983	0.176282	0.213195	0.162113	0.165758	0.169265	0.163917	0.0944224	0.049997	0.117009	0.124639	0.109061	0	0.14097	0.13426	0.163805	0.181512	0.138	0.122638	0.0849102	0.0466981	0.0853649	0.0860863	0.116933	0	0.1001	0.14502	0.101938	0.248632	0.148598	0.160303	0.0591037	0.0654859	0.0548371
ATXN7L3	0.148004	0.138357	0.125854	0.109964	0.174201	0.12469	0.15989	0.117918	0.0814904	0.0480315	0.124148	0.102989	0.178344	0.0629781	0.0811011	0.0604372	0.23723	0.0704516	0.163099	0.0835839	0.117423	0.0716487	0.045927	0.0784536	0.146436	0.133879	0	0.176238	0.148684	0.145123	0.280728	0.128365	0.138218	0.0610744	0.162071	0.0721718	0.123036	0.155153	0	0.11809	0.0733603	0.078197	0.185547	0.168097	0.227353	0.109663	0.0429961	0.115327
UBTF	0.137118	0.150024	0.121352	0.125953	0.0943935	0.176695	0.201964	0.157438	0.11808	0.0986799	0.130624	0.109612	0.253355	0.0800232	0.106521	0.0942917	0.61996	0.100262	0.183629	0.127297	0.120957	0.0906032	0.125218	0.0649652	0.22646	0.214085	0	0.252599	0.120318	0.126674	0.240704	0.123104	0.125202	0.171814	0.107986	0.0921182	0.106885	0.126253	0	0.161863	0.177653	0.181091	0.137486	0.273963	0.184949	0.0980615	0.0836185	0.201819
SLC4A1	0	0.00631955	0.00467517	0.00521444	0.00707462	0.00227559	0.00154028	0.00438584	0.00242692	0.000981475	0	0.000763985	0	0	0.000967031	0.00141451	0	0.00728977	0.00113963	0.000285451	0.00405847	0.00156692	0	0.00133092	0.0038426	0.00745463	0	0.00689594	0.00522125	0.00357867	0	0.00171595	0.00111223	0	0	0.00374995	0.000748484	0.000491149	0	0	0.00390137	0.0184723	0	0	0	0.0018661	0.00940514	0.0295347
RUNDC3A	0.307464	0.300842	0.229698	0.305703	0.418764	0.303971	0.329903	0.302008	0.205174	0.205553	0.207481	0.215695	0.392934	0.206803	0.233048	0.244365	0.461892	0.291741	0.325823	0.293594	0.256573	0.160948	0.236714	0.140505	0.308553	0.422426	0	0.546954	0.371028	0.348773	0.435329	0.282477	0.27118	0.176075	0.221064	0.186113	0.202874	0.270195	0	0.300972	0.346823	0.280864	0.383662	0.566349	0.397343	0.140779	0.0964085	0.178508
SLC25A39	0.14922	0.106063	0.0873981	0.15024	0.132378	0.138417	0.246267	0.124865	0.145582	0.0812565	0.0936923	0.0767974	0.221247	0.203421	0.187171	0.167308	0.203145	0.180536	0.140332	0.165879	0.117166	0.056038	0.133412	0.0599721	0.144062	0.184868	0	0.214064	0.161231	0.232207	0.230855	0.140071	0.176209	0.208683	0.0857724	0.102894	0.186087	0.163977	0	0.186341	0.243435	0.166256	0.234554	0.253718	0.283063	0.0622856	0.0672033	0.17849
GRN	0.0706101	0.0642079	0.0668916	0.0880308	0.0657436	0.087809	0.148201	0.0932872	0.072947	0.0225892	0.0502047	0.0323657	0.0866652	0.0769717	0.0575984	0.0562607	0	0.0889922	0.102473	0.0455944	0.0867846	0.0427062	0.0455713	0.043347	0.070187	0.0909503	0	0.120398	0.0608903	0.0407681	0.151445	0.0934749	0.0667596	0.0128589	0.0202969	0.052823	0.0632983	0.0785597	0	0.0507656	0.0624509	0.054917	0.107631	0.094657	0.0744677	0.0158341	0.0150715	0.051044
FAM171A2	0.172195	0.169405	0.171411	0.167781	0.187023	0.121424	0.230664	0.201777	0.143749	0.0994082	0.10533	0.0625658	0.256212	0.181701	0.147296	0.156342	0	0.116561	0.21835	0.165947	0.17305	0.09012	0.109321	0.115458	0.194604	0.162179	0	0.202681	0.193092	0.123704	0.225541	0.189268	0.154989	0.0975643	0.0847067	0.127695	0.197552	0.204797	0	0.217089	0.198964	0.229835	0.280085	0.240845	0.220981	0.122423	0.0664933	0.0769979
ITGA2B	0.0508609	0.0784746	0.04558	0.0242376	0.0328084	0.0117217	0.0510538	0.0590024	0.0387976	0.0440664	0.0257748	0.031871	0.0761708	0.0343293	0.0628146	0.0271922	0.120689	0.0524214	0.0357544	0.0490063	0.024991	0.0572307	0.0295365	0.0327007	0.0221913	0.0141041	0	0.0558283	0.0562441	0.0661789	0.0548316	0.0775215	0.0568427	0.0772738	0.0744795	0.0296289	0.0543505	0.0792368	0	0.107922	0.056396	0.055158	0.0533987	0.040673	0.0464788	0.0221697	0.0345915	0.126041
GPATCH8	0.358289	0.367415	0.239433	0.336915	0.396222	0.391425	0.290253	0.200141	0.173027	0.301482	0.274213	0.245083	0.293684	0.161377	0.187141	0.240957	1.42328	0.31407	0.266226	0.349436	0.259862	0.17053	0.566907	0.164211	0.340348	0.368632	0	0.633806	0.458839	0.488183	0.327911	0.224663	0.250579	0.258431	0.450462	0.268565	0.175039	0.18643	0	0.452833	0.71101	0.319046	0.354853	0.593633	0.357546	0.117798	0.161388	0.340617
FZD2	0	0	0.00017463	0	0	0	0	0	0.00015586	0	0	0	0	0	0	0	0	0	0	0	0	0	0	0	0	0	0	0	0	0	0	0	0	0	0	0	0	0	0	0	0	0	0	0	0.00164666	0.00180802	0.000430215	0
MEIOC	0.0055716	0.00534602	0.0191413	0.118372	0.0488821	0.0265309	0.0235064	0.0301663	0.0141612	0.0114769	0.00348435	0.00294127	0.00597189	0.0174715	0.00739748	0.0462603	0	0.0393588	0.0451127	0.0101256	0.033864	0.0157736	0	0.0352143	0.00715208	0.00829528	0	0.0180106	0.0525394	0.033164	0.0179406	0.0559584	0.0100228	0.00788654	0.012629	0.0022679	0.0100163	0.010937	0	0.0244757	0.0194292	0.00784844	0.033452	0.00519289	0.00705436	0.0173144	0.00736649	0.0100235
CCDC43	0.0733803	0.0724153	0.0830993	0.0995334	0.0982742	0.0568938	0.0666189	0.100419	0.0555682	0.0609308	0.0510371	0.0559783	0.0764421	0.11391	0.0483267	0.0861432	0.226098	0.0817964	0.108028	0.0753148	0.0744629	0.0728447	0.0432714	0.0514506	0.0546558	0.0827962	0	0.0919813	0.0831157	0.0893167	0.0692355	0.0875049	0.0565759	0.0869913	0.0649316	0.0489303	0.0770304	0.0814321	0	0.0908939	0.109009	0.0488397	0.0985238	0.0834	0.0885376	0.0657762	0.0331729	0.0592184
DBF4B	0.195821	0.197861	0.168264	0.234679	0.183296	0.176035	0.110753	0.211315	0.16171	0.142602	0.107397	0.104606	0.219598	0.222947	0.191383	0.191844	0	0.197735	0.182996	0.218037	0.160488	0.147408	0.149272	0.127545	0.101506	0.106224	0	0.201985	0.263622	0.154745	0.199791	0.159389	0.201216	0.247167	0.159616	0.158722	0.105944	0.182806	0	0.241667	0.277826	0.129244	0.281112	0.134408	0.140161	0.129605	0.111989	0.118987
ADAM11	0.387928	0.398591	0.265824	0.478361	0.504116	0.418744	0.320019	0.301406	0.263191	0.258267	0.281199	0.307198	0.403711	0.358863	0.316723	0.386916	0.6338	0.355009	0.346029	0.386178	0.334228	0.227326	0.468659	0.188923	0.319401	0.402323	0	0.463535	0.397486	0.505361	0.467171	0.333558	0.330958	0.401956	0.3421	0.295899	0.249151	0.312242	0	0.461043	0.577455	0.331477	0.438233	0.540189	0.407037	0.156463	0.187772	0.230997
GJC1	0.195642	0.187548	0.120544	0.233609	0.175322	0.124065	0.169532	0.137337	0.102292	0.115887	0.050297	0.141911	0.174956	0.112449	0.0920009	0.183675	0.0552388	0.0679564	0.220562	0.146751	0.137831	0.10391	0.330176	0.0811536	0.155996	0.150587	0	0.187439	0.198149	0.134292	0.0919779	0.162401	0.174137	0.0929582	0.190058	0.121192	0.132447	0.122931	0	0.157221	0.14408	0.0935173	0.175729	0.210185	0.261284	0.0815087	0.0625069	0.206857
HIGD1B	0.00787784	0.0110689	0.00733137	0.0127592	0	0	0.0252932	0.0101899	0.00603356	0.00046694	0.0031283	0	0.00767348	0.0263109	0.00206035	0.0163933	0	0.0171373	0.00769104	0.0031889	0.0159484	0.00623237	0	0.00524339	0.00901978	0.00963328	0	0	0.00521829	0.00203474	0	0.0193397	0.0018702	0.00353023	0	0.00737244	0.00561725	0.00945368	0	0	0.0053516	0.0243254	0.0247205	0	0.00892983	0.00149692	0.00725703	0.00897009
EFTUD2	0.276463	0.220931	0.168312	0.243006	0.178529	0.178097	0.210052	0.181966	0.157678	0.148836	0.158414	0.151928	0.265225	0.193385	0.187737	0.222774	0.213195	0.232879	0.196323	0.209398	0.186413	0.139388	0.145273	0.103518	0.163255	0.183	0	0.270008	0.246003	0.220409	0.262126	0.200642	0.19764	0.143998	0.18021	0.16555	0.131457	0.162251	0	0.21859	0.264077	0.192026	0.289284	0.280218	0.201789	0.151524	0.10708	0.165651
GFAP	0.0218992	0.0087667	0.0182522	0.0244887	0.0114322	0.0187771	0.0744741	0.0613074	0.0352237	0.00497815	0.0139088	0.0122427	0.030391	0.0226239	0.0277194	0.0118561	0	0.00941903	0.0155923	0.00323147	0.0109911	0.0187143	0.0622056	0.00696632	0.0175895	0.055251	0	0.0528924	0.0341201	0.0459058	0.113916	0.0491437	0.0552124	0.0226742	0.0505905	0.00489276	0.0207027	0.0407182	0	0.0163741	0.00668742	0	0.0265142	0.0212054	0.0392634	0.00478223	0.00496538	0.0518436
KIF18B	0.00476767	0.00158791	0.00208714	0.00719527	0.00516049	0.00747736	0	0.000981181	0.00338575	0	0.00274691	0.00348441	0.000761561	0.0110866	0.00171688	0.00663874	0	0.00674203	0.00275436	0.0043264	0.00044357	0.00120184	0	0.00154617	0.00258568	0.00224511	0	0	0.00510212	0.00702495	0.00547871	0.00191906	0.00329319	0	0.00655745	0.00115271	0.00111951	0	0	0.00415118	0.00137269	0.0233821	0.00150544	0	0	0	0.000531851	0.0194013
C1QL1	0.00795648	0.0111915	0.00540593	0.0091019	0.0038296	0.00274401	0.0178064	0.00952482	0.00380312	0.00374752	0.00566577	0.000921708	0.00735298	0.00250024	0.00882922	0.0144532	0	0.00197742	0.00488696	0.00241688	0.0219524	0.00332524	0.0173292	0	0.00779199	0.0206654	0	0.0270058	0.0121701	0.0126737	0.0562877	0.00327856	0.0140569	0	0	0	0.00377271	0.000581255	0	0.0112185	0.0178803	0.019435	0.0134367	0.00368788	0.00251116	0.000957433	0.00485395	0.00587987
DCAKD	0.255525	0.267555	0.192083	0.283352	0.278435	0.216998	0.174916	0.192845	0.217534	0.219997	0.167402	0.193408	0.264027	0.343527	0.257629	0.318117	0.242011	0.34988	0.206717	0.288175	0.227304	0.181991	0.337809	0.16244	0.169644	0.286345	0	0.134763	0.237837	0.28335	0.291495	0.196005	0.232953	0.200348	0.246332	0.242007	0.118641	0.191644	0	0.258947	0.432894	0.160388	0.36293	0.180443	0.173566	0.119888	0.148584	0.181111
NMT1	0.378085	0.331266	0.256207	0.3912	0.316001	0.282849	0.335242	0.26137	0.217074	0.198346	0.23534	0.202546	0.340017	0.325933	0.264365	0.286124	0.760323	0.316087	0.348501	0.32137	0.273037	0.193675	0.47343	0.171785	0.27151	0.407616	0	0.40548	0.453892	0.393541	0.409283	0.327492	0.316384	0.293255	0.39761	0.240906	0.207392	0.286049	0	0.436021	0.403823	0.381442	0.495262	0.508636	0.396043	0.161519	0.164217	0.183225
PLCD3	0.0648815	0.0430672	0.0217295	0.0478118	0.0451748	0.044057	0.0587517	0.0227042	0.0337143	0.0256642	0.0326957	0.0268823	0.0470791	0.029696	0.0452251	0.0323826	0	0.0644164	0.0385417	0.0414401	0.0377652	0.0284888	0.00301036	0.0407815	0.0387512	0.036594	0	0.0292407	0.0308016	0.0283355	0.0276799	0.0241676	0.0201308	0.0342284	0.0267632	0.0375248	0.032006	0.0315443	0	0.0367688	0.035295	0.0224068	0.0371049	0.0260526	0.049121	0.0717467	0.0368751	0.0368822
ACBD4	0.114192	0.129593	0.0835199	0.171494	0.133421	0.113945	0.0712707	0.121131	0.0999444	0.0989387	0.0604669	0.0588382	0.109296	0.146976	0.126855	0.0959669	0.0552388	0.126636	0.120921	0.134961	0.104158	0.0836399	0.0599621	0.068049	0.0745027	0.0670951	0	0.124774	0.128574	0.199871	0.110743	0.110004	0.119966	0.0746499	0.0840971	0.0549551	0.0658006	0.127832	0	0.118988	0.126936	0.100142	0.192582	0.120149	0.122446	0.0217279	0.0570398	0.089714
HEXIM1	0.106851	0.0661579	0.11483	0.0844035	0.0899026	0.123488	0.318905	0.156627	0.0629336	0.0506967	0.108808	0.0655259	0.110157	0.0987373	0.0700586	0.0902587	0.256268	0.0442749	0.173272	0.0848632	0.0793127	0.0596782	0.0560565	0.0547759	0.133384	0.109889	0	0.179606	0.115827	0.0839735	0.161502	0.0924125	0.0984138	0.101123	0.0205699	0.0404258	0.189027	0.141822	0	0.092735	0.0965107	0.0994153	0.109194	0.0916267	0.182597	0.103821	0.0218984	0.0779885
HEXIM2	0.0295171	0.0208273	0.0271194	0.0321466	0.0249938	0.0241783	0.0298462	0.0321055	0.0349021	0.0158155	0.028649	0.00784349	0.0215387	0.0967533	0.0336818	0.0291128	0	0.04846	0.0469329	0.0236342	0.0226951	0.0240245	0.00962525	0.0226621	0.0146572	0.00949536	0	0.0186276	0.0216656	0.0256191	0.00466627	0.0285287	0.013453	0.0128589	0.0121619	0.0180001	0.0234793	0.0320514	0	0.0156797	0.0494405	0.0308783	0.0526844	0.00610871	0.0213649	0.00956932	0.0154916	0.0159381
FMNL1	0.135757	0.110614	0.11866	0.164868	0.14901	0.156911	0.202298	0.14636	0.155463	0.0933137	0.111641	0.0845703	0.166889	0.189598	0.145997	0.166097	0.201639	0.18841	0.205297	0.132962	0.186854	0.0983041	0.0932727	0.102976	0.0977673	0.127246	0	0.222746	0.161694	0.12928	0.147489	0.191014	0.14345	0.0986343	0.0660118	0.0710961	0.166804	0.144774	0	0.182301	0.174533	0.0958383	0.168471	0.186901	0.15712	0.0903642	0.0887709	0.104549
SPATA32	0	0	0.00294155	0.0058586	0.000604508	0	0	0.0040428	0.00395567	0	0.000230177	0	0	0	0.00317529	0	0	0.00669186	0.00225346	0.00253335	0.00232428	0.00296948	0	0.00233586	0	0	0	0	0.000644128	0	0	0	0.0011892	0	0	0	0	0.00648102	0	0.0010955	0.00372041	0	0	0	0	0.00105239	0.00222579	0.0487839
MAP3K14	0.296804	0.229766	0.166232	0.210137	0.215713	0.204593	0.202827	0.182334	0.189946	0.238827	0.165343	0.182361	0.224502	0.256848	0.239686	0.204472	0.120689	0.292804	0.183394	0.193771	0.18139	0.17916	0.195354	0.175331	0.114035	0.19751	0	0.177146	0.173923	0.219603	0.288118	0.163295	0.203869	0.275844	0.17981	0.199857	0.199138	0.212087	0	0.381913	0.402254	0.288016	0.233306	0.240006	0.191193	0.0890775	0.124942	0.247344
ARHGAP27	0.0685713	0.0527933	0.0218478	0.0649226	0.0933742	0.0317571	0.0561594	0.0445827	0.055432	0.00767414	0.0396203	0.0192336	0.0631987	0.0254125	0.0508473	0.0235494	0	0.0327237	0.0346667	0.0439531	0.0220966	0.0450551	0.0611096	0.0330396	0.0561195	0.0543089	0	0.0440755	0.0343211	0.0660264	0.0312432	0.0377657	0.0824015	0.0844822	0.019574	0.0780047	0.0364096	0.0483394	0	0.0754132	0.0639681	0	0.0340747	0.139176	0.0541267	0.0343497	0.0483924	0.137586
PLEKHM1	0.218248	0.211621	0.176192	0.261749	0.249853	0.181183	0.201736	0.174377	0.166164	0.159317	0.16944	0.183187	0.221174	0.204344	0.222949	0.252746	0.622011	0.262439	0.211653	0.216124	0.225814	0.165758	0.195204	0.157909	0.128291	0.237084	0	0.159252	0.183266	0.267638	0.256744	0.21397	0.200528	0.326189	0.136737	0.17915	0.157656	0.195794	0	0.278193	0.342924	0.173961	0.241724	0.255655	0.166478	0.135963	0.166792	0.175783
LINC02210-CRHR1	0.505527	0.443425	0.299176	0.397106	0.431154	0.379759	0.323243	0.301336	0.256489	0.262339	0.309848	0.30948	0.469586	0.298945	0.334865	0.335474	0.0591102	0.39796	0.14803	0.340061	0.339886	0.239174	0.560198	0.250254	0.331737	0.419752	0	0.473405	0.518512	0.357763	0.468208	0.318509	0.353242	0.208786	0.533679	0.31768	0.274589	0.309727	0	0.494937	0.610087	0.498065	0.525455	0.442206	0.45271	0.186524	0.234639	0.283817
CRHR1	0	0	0	0.000730511	0	0	0	0.00117186	0.00147699	0	0	0	0	0	0.000648704	0	0	0	0	0	0	0	0	0	0	0	0	0	0.000906714	0.00134052	0	0	0.000189333	0	0	0	0	0	0	0	0	0	0	0	0	0	0	0
SPPL2C	0	0	0	0	0.000992874	0	0	0	0.000184047	0	0	0	0	0	0.000376935	0	0	0	0	0	0	0.00035235	0	0	0.000269041	0	0	0	0	0	0	0	0	0	0	0	0	0	0	0	0	0	0	0.00343814	0	0	0	0
MAPT	0.426133	0.418893	0.191664	0.409419	0.415288	0.321111	0.181874	0.183209	0.123716	0.181837	0.276906	0.204062	0.288422	0.145379	0.141761	0.259328	0.943303	0.237384	0.236662	0.266179	0.183439	0.101384	0.389365	0.0856814	0.247821	0.447356	0	0.539631	0.431031	0.494165	0.36934	0.159736	0.244393	0.237239	0.400269	0.156917	0.122015	0.164944	0	0.39625	0.634675	0.381216	0.336459	0.571189	0.38151	0.140194	0.1088	0.150239
KANSL1	0.45098	0.307231	0.252805	0.428356	0.424777	0.298924	0.253858	0.190549	0.175734	0.163145	0.251479	0.295064	0.504571	0.246482	0.165305	0.301359	1.33297	0.167614	0.210058	0.261473	0.224632	0.162664	0.389904	0.154255	0.255997	0.441196	0	0.431515	0.466096	0.512102	0.411208	0.220287	0.242707	0.167149	0.562183	0.18842	0.227038	0.262586	0	0.453709	0.669204	0.218997	0.26442	0.659018	0.311061	0.149297	0.182447	0.261145
ARL17B	0.321076	0.446455	0.21372	0.0995341	0.161507	0.433965	0.0614681	0.300154	0.0557198	0.269896	0.196112	0.190769	0.0884644	0.203708	0.258178	0.0853454	0.537389	0.249001	0.21899	0.368436	0.227434	0.149137	0.649589	0.131903	0.110392	0.211118	0	0.568343	0.271591	0.208395	0.447695	0.196094	0.186775	0.180345	0.26616	0.294044	0.165104	0.233403	0	0.24519	0.0590195	0.425654	0.361752	0.13398	0.475527	0.128605	0.12662	0.315195
LRRC37A	0.0296885	0.0544078	0.0389739	0.0440541	0.0352015	0.0222962	0.0462344	0.0719322	0.0299796	0.0566338	0.0257452	0.0219591	0.0516664	0.0677212	0.0851645	0.0291551	0	0.0767234	0.0431528	0.0791965	0.0918001	0.0359902	0.038108	0.0383869	0.0356146	0.0677005	0	0.0163625	0.0682699	0.0470394	0.0614847	0.0709555	0.0324835	0.0755635	0.0476647	0.062257	0.0544974	0.147991	0	0.0565257	0.0339515	0.123676	0.148167	0.0717854	0.0689507	0.0170574	0.0462176	0.0116949
LRRC37A2	0.24448	0.276471	0.138975	0.113292	0.119673	0.2859	0.10744	0.255276	0.0838037	0.182353	0.0933176	0.142529	0.144738	0.136148	0.253511	0.0995278	0.190636	0.314694	0.156173	0.291248	0.140634	0.102226	0.294581	0.0848107	0.152931	0.158365	0	0.34473	0.171262	0.20205	0.326781	0.181661	0.124218	0.146525	0.130735	0.263431	0.152367	0.234333	0	0.131048	0.153316	0.36725	0.444915	0.273356	0.35443	0.053914	0.100173	0.115461
ARL17A	0.139171	0.1892	0.0902201	0.110834	0.145152	0.07746	0.154125	0.159543	0.0765068	0.0667374	0.150869	0.0686406	0.119919	0.203672	0.119704	0.0814893	0.16801	0.11476	0.239653	0.11987	0.181292	0.12477	0.107778	0.0821956	0.142636	0.07989	0	0.1157	0.251804	0.144462	0.153977	0.144515	0.209782	0.0833688	0.254745	0.165637	0.13648	0.171001	0	0.211929	0.0930324	0.12591	0.317939	0.172742	0.253951	0.110244	0.080107	0.219146
NSF	0.367965	0.455013	0.207078	0.461651	0.410352	0.43544	0.302768	0.253286	0.184936	0.198943	0.341183	0.31169	0.481098	0.312041	0.238965	0.323055	0.790553	0.287984	0.324518	0.32489	0.213351	0.204227	0.417886	0.184089	0.280303	0.472363	0	0.690785	0.491611	0.515959	0.395921	0.248966	0.310482	0.297601	0.549334	0.279511	0.187555	0.205014	0	0.513437	0.632936	0.385535	0.413976	0.615682	0.393689	0.195669	0.183071	0.241185
WNT3	0.0850915	0.0595095	0.0608487	0.0613893	0.0244221	0.0373833	0.086561	0.0532409	0.0441961	0.0473133	0.0423839	0.0439079	0.0642565	0.0901055	0.0905563	0.0555281	0.140213	0.077176	0.0650115	0.0477635	0.0578457	0.0587089	0.0894638	0.0455107	0.0339539	0.064656	0	0.0344718	0.0630245	0.0647338	0.0904556	0.0615546	0.0671845	0.0675472	0.0455119	0.0488715	0.0997519	0.071102	0	0.0791666	0.097577	0.148671	0.118089	0.0886617	0.0600208	0.0549165	0.0421958	0.283758
WNT9B	0.010699	0.0173775	0.00851146	0.00927991	0.0123077	0.00983741	0.0120176	0.0025535	0.00608351	0.00284213	0.0113775	0.00266612	0.00400066	0	0.018002	0.00376387	0	0.0138882	0.0100008	0.00586212	0.00762925	0.00853223	0.024648	0.00930065	0.0104592	0.0117179	0	0.0154717	0.0221289	0.00994819	0.00997809	0.0059796	0.0121048	0	0.0285626	0.00255108	0.0075487	0.0079772	0	0.0173038	0.00706556	0.0261658	0.0101738	0.0167139	0.00967199	0.00806972	0.0096713	0.0511495
AC005670.2	0.359696	0.379305	0.25373	0.325789	0.286614	0.262852	0.225094	0.277182	0.248157	0.28943	0.270133	0.299331	0.459861	0.430425	0.352907	0.296689	0.323188	0.409918	0.290743	0.382839	0.294146	0.248087	0.418498	0.232427	0.250218	0.386451	0	0.378537	0.337602	0.308582	0.386081	0.331941	0.342274	0.287461	0.424399	0.316232	0.223662	0.265217	0	0.411391	0.481343	0.373246	0.428323	0.320002	0.314862	0.254631	0.209608	0.348866
RPRML	0.129697	0.229289	0.195448	0.392505	0.270126	0.170866	0.22797	0.224199	0.198253	0.0897522	0.128105	0.0784106	0.193777	0.338475	0.15917	0.28458	0	0.196738	0.31708	0.13658	0.235495	0.189748	0.0468192	0.133337	0.188265	0.136916	0	0.241156	0.265312	0.211524	0.157317	0.296716	0.184266	0.275718	0.120483	0.108505	0.166826	0.137578	0	0.230711	0.227914	0.27264	0.343694	0.115582	0.283	0.226819	0.0746149	0.109547
CDC27	0.500986	0.475099	0.266879	0.498156	0.441	0.482701	0.355775	0.263578	0.224575	0.268073	0.317582	0.253708	0.435427	0.246304	0.302336	0.320039	1.07423	0.352008	0.355379	0.349801	0.324323	0.169493	0.558477	0.147044	0.344458	0.516088	0	0.588023	0.48187	0.561667	0.438259	0.241968	0.293522	0.233858	0.489249	0.315386	0.237115	0.304478	0	0.536908	0.633045	0.39631	0.509388	0.660109	0.460218	0.154423	0.171406	0.369053
MYL4	0	0.000287006	0.00085261	0.00206677	0.00404801	0	0.00933845	0.00120313	0.00175993	0	0	0.000254809	0.00444424	0.00426957	0.00097183	0	0	0.000852218	0.000887261	0	0	0.000963144	0	0.000466062	0.00315613	0	0	0	0.00336106	0	0	0.00151358	0.00563762	0	0	0	0.00116012	0	0	0	0	0	0.00263499	0	0	0.000678904	0.000591547	0.00354536
AC068234.1	0.0182926	0.00100709	0.00627656	0.0238007	0.00562187	0	0.0170686	0.00556525	0.00339977	0.00644377	0.0076184	0.00677112	0.00962115	0	0.0052528	0.0118721	0	0	0.00540581	0.0167043	0.00804674	0.00512424	0	0.00371664	0.00274917	0.00696975	0	0	0.0129871	0.00508704	0.00598685	0.00995386	0.00901726	0	0	0.00702102	0.00645837	0.00325843	0	0.00596254	0.0214242	0	0.00768328	0	0.012461	0.00736146	0.00530586	0.0059863
EFCAB13	0.035895	0.0200361	0.0476935	0.127027	0.0780612	0.0729267	0.0681615	0.0663011	0.0485265	0.0752187	0.020265	0.0201706	0.0134104	0.0671556	0.0441619	0.0675979	0	0.0732637	0.0856146	0.0308878	0.0553769	0.0615171	0.0121911	0.0475334	0.0226565	0.0203773	0	0.113693	0.158452	0.0830144	0.030428	0.102844	0.0302679	0.0623535	0.0370639	0.0690629	0.0376512	0.051008	0	0.0719003	0.0674738	0.0245615	0.190659	0.0376165	0.0825171	0.0424353	0.0244852	0.0542502
NPEPPS	0.478081	0.446067	0.258145	0.448153	0.438598	0.431464	0.279885	0.235781	0.215427	0.252602	0.285119	0.265614	0.382401	0.255918	0.289422	0.267823	0.813543	0.303864	0.325639	0.350714	0.294507	0.171331	0.497321	0.157067	0.319206	0.478025	0	0.5416	0.496192	0.525202	0.446878	0.333103	0.327065	0.237801	0.515254	0.286806	0.231661	0.319102	0	0.461364	0.603741	0.474616	0.496852	0.568478	0.451278	0.157022	0.139202	0.340004
KPNB1	0.411854	0.378804	0.273471	0.416547	0.397953	0.35053	0.349157	0.285933	0.240352	0.207557	0.307459	0.223238	0.394488	0.298602	0.269058	0.318666	0.732971	0.338519	0.353188	0.351437	0.291612	0.195754	0.292009	0.164333	0.330904	0.404677	0	0.417245	0.461917	0.403254	0.460843	0.302434	0.292131	0.222067	0.346128	0.260884	0.228898	0.319601	0	0.417973	0.579543	0.4875	0.45804	0.424978	0.402285	0.138864	0.177865	0.323238
TBKBP1	0.10544	0.119805	0.0880324	0.0867571	0.143065	0.119547	0.116202	0.0949985	0.0832484	0.0882359	0.0757	0.0952313	0.150822	0.0869833	0.0831366	0.0546882	0	0.0706495	0.110437	0.120913	0.129393	0.0648902	0.0386129	0.0450114	0.116961	0.131621	0	0.197052	0.101766	0.13953	0.167191	0.0939519	0.143155	0.041101	0.0803274	0.0689363	0.0812668	0.105544	0	0.143601	0.144706	0.0705091	0.145622	0.192136	0.117463	0.0352993	0.0513066	0.095899
TBX21	0	0	0.00106834	0	0.00127871	0	0	0.00107442	0.000297908	0	0	0.000352136	0	0	0.000538393	0	0	0	0	0	0.000539353	0.000589937	0	0	0.00111525	0.000301818	0	0	0.00716226	0	0	0.00437808	0.000316525	0	0	0	0	0.000568907	0	0	0	0	0.003704	0	0	0	0.000403429	0.0419046
OSBPL7	0.0796869	0.14804	0.0579887	0.110009	0.121543	0.0804208	0.107971	0.105707	0.0811845	0.0639924	0.0337712	0.0411265	0.101589	0.128452	0.0909513	0.0643029	0.0993026	0.0852094	0.0730416	0.100297	0.0781314	0.0596782	0.101357	0.0367311	0.0772706	0.105779	0	0.128595	0.113238	0.119295	0.0726273	0.0718258	0.116363	0.0131081	0.0618006	0.0574457	0.0689887	0.0868742	0	0.124766	0.188562	0.125843	0.0990433	0.11459	0.081937	0.0295648	0.0715686	0.0866056
MRPL10	0.10711	0.0750348	0.0540761	0.073539	0.0697527	0.0974716	0.110295	0.0615951	0.0328372	0.0529125	0.0422611	0.0262772	0.0633724	0.0936399	0.0437689	0.0784778	0	0.0462434	0.0866304	0.0398173	0.0477474	0.0403436	0.0422685	0.0460153	0.0708617	0.0207184	0	0.0864997	0.0567468	0.0950854	0.0858305	0.0759138	0.0658334	0.0727855	0.00737137	0.0330329	0.0629902	0.0521678	0	0.0632685	0.038091	0.024998	0.103222	0.0806111	0.0599954	0.0306593	0.0207837	0.130663
LRRC46	0.00152094	0.00609238	0.00200048	0.0072324	0.00127871	0	0.0011939	0.00071168	0.00239448	0	0	0.000849872	0	0.0083098	0.000491981	0.00150206	0	0.00316652	0.00332852	0.00681303	0	0.00225846	0	0.00202488	0	0	0	0.00411202	0.00999394	0.00503794	0	0.0121639	0.00748608	0	0	0	0.00752926	0.00380615	0	0	0	0	0.00779926	0	0	0.000665183	0.0032979	0.00282231
SCRN2	0.113013	0.0592232	0.0688551	0.107185	0.11645	0.125807	0.0632335	0.098739	0.069555	0.0691167	0.0801098	0.0615672	0.140601	0.146198	0.0882322	0.0807969	0	0.114507	0.126071	0.103846	0.102922	0.057645	0.0839515	0.0675523	0.0744826	0.0470752	0	0.0644878	0.108175	0.189252	0.11515	0.11417	0.0912631	0.258955	0.0561774	0.0492866	0.0514295	0.104391	0	0.109066	0.0734907	0.0914006	0.140325	0.0794458	0.0743077	0.0223199	0.0516626	0.0240592
SP6	0.00037278	0	0.00115737	0	0	0.00320581	0.00263824	0.000284417	0	0	0	0	0.00244844	0	0.000981205	0.00117992	0	0.0017393	0.00162933	0.00185402	0.000760292	5.8145e-05	0	0	0	0.00208238	0	0	0.000963544	0	0	0	0.000583355	0	0	0.00103192	0	0	0	0	0	0	0	0	0	0	0	0
SP2	0.0198711	0.106177	0.0564976	0.090559	0.063874	0.0546938	0.0536739	0.0587962	0.0524719	0.0344101	0.0507038	0.0504815	0.0502811	0.0517128	0.0759499	0.0842494	0.0993026	0.0817545	0.077703	0.0830436	0.0640732	0.0476284	0.0447628	0.0552959	0.0320195	0.0478349	0	0.125447	0.0640598	0.0798629	0.0158247	0.0493551	0.0532195	0.0657229	0.0719898	0.0636222	0.0387092	0.0543318	0	0.0619571	0.0486662	0.0518612	0.0572731	0.0369661	0.0797313	0.0410432	0.0338415	0.0418419
PNPO	0.0974149	0.0563114	0.0608606	0.0366648	0.0302983	0.0700784	0.0940148	0.0766512	0.0362385	0.0485896	0.0385806	0.0521521	0.0702946	0.0402205	0.0413344	0.0203671	0	0.0219839	0.0814228	0.0652011	0.0512425	0.0372639	0.0588809	0.0261061	0.0780647	0.0863733	0	0.0452454	0.0495558	0.0444114	0.0418717	0.0268034	0.0606172	0.0186265	0.0203626	0.0182398	0.0414728	0.064938	0	0.0538902	0.0336486	0.103734	0.0596095	0.0560453	0.0804716	0.0273892	0.0132129	0.0203381
PRR15L	0	0.00122092	0.00109742	0.00352028	0	0	0	0.00155051	0.000901359	0	0	0.0198854	0	0	0.00058076	0	0	0.00313656	0.000692709	0	0.00210901	0.00222734	0	0	0	0	0	0.00249497	0.00265774	0.00130684	0	0.00175182	0	0	0	0	0	0	0	0	0	0	0.00340711	0	0	0.000492709	0	0.0131724
CDK5RAP3	0.251456	0.258131	0.153794	0.284408	0.266306	0.209516	0.220441	0.226647	0.169148	0.136175	0.13851	0.113231	0.262811	0.266311	0.246819	0.275526	0.470433	0.293188	0.249739	0.25249	0.225472	0.159745	0.0560256	0.105712	0.16127	0.252493	0	0.28544	0.301137	0.276898	0.23398	0.239571	0.193217	0.152311	0.119735	0.182293	0.181906	0.211326	0	0.305907	0.301168	0.253993	0.368875	0.32536	0.245762	0.0755552	0.118652	0.146685
COPZ2	0.029922	0.000508899	0.00394206	0.00675317	0.00159462	0	0.00476076	0.00494585	0.00791621	0.00188576	0.00222264	0.000952645	0.00539394	0.00257424	0.0116867	0.00852227	0	0.00826673	0.00247181	0.000528417	0.00283183	0.00377716	0	0.00240757	0.00391835	0.00359363	0	0	0.00225487	0.00299371	0	0.00419158	0.00214425	0	0	0.00538309	0	0.00386635	0	0.00250087	0.000775989	0.00570763	0.00447935	0.00743317	0.00264835	0.00635153	0.00195858	0.0627586
NFE2L1	0.274443	0.228874	0.207202	0.230627	0.204283	0.234924	0.283005	0.250082	0.147573	0.153828	0.19561	0.188377	0.256363	0.139087	0.172692	0.182605	0.0591102	0.128646	0.287417	0.160729	0.233537	0.162789	0.127466	0.0943211	0.243252	0.224643	0	0.309905	0.290815	0.187188	0.297934	0.202138	0.198468	0.128202	0.120509	0.140334	0.19518	0.221503	0	0.278107	0.219575	0.295332	0.361249	0.275428	0.31907	0.157951	0.0815911	0.231783
CBX1	0.208874	0.157355	0.158553	0.181834	0.167066	0.128803	0.242959	0.175068	0.11853	0.106826	0.14193	0.114937	0.190391	0.17383	0.137482	0.148502	0.177368	0.185461	0.219409	0.169451	0.145374	0.133639	0.290874	0.0939899	0.159875	0.166271	0	0.148267	0.226939	0.17631	0.225775	0.16474	0.193178	0.21111	0.160572	0.108508	0.126983	0.174124	0	0.177159	0.181823	0.217409	0.282549	0.271887	0.21648	0.101707	0.103092	0.144736
SNX11	0.0682505	0.0649881	0.0430796	0.0543325	0.0457281	0.0666754	0.0673849	0.0571649	0.0443099	0.0299118	0.0258731	0.0336248	0.0461041	0.0546536	0.0448151	0.0436701	0	0.0361127	0.0775312	0.03123	0.0407262	0.0335344	0.037604	0.0248369	0.0263334	0.031537	0	0.082295	0.039666	0.032959	0.0866213	0.0565115	0.036407	0.05249	0.0163994	0.0140618	0.0358213	0.0365119	0	0.0464167	0.02081	0.0439872	0.0661091	0.0622795	0.0546449	0.0154032	0.0269641	0.033647
SKAP1	0.00956895	0.0291536	0.0282723	0.0658405	0.0354859	0.0117216	0.00440735	0.0145519	0.0134236	0.0100746	0.0138991	0.00332846	0.0115309	0.0231549	0.0159599	0.0415461	0	0.02348	0.0203649	0.0276687	0.0148455	0.0175303	0.016761	0.016099	0.0149829	0.0156567	0	0.0317462	0.0596164	0.0308936	0.00559634	0.0258162	0.0116424	0	0.0148466	0.0262333	0.00877634	0.0259185	0	0.0225622	0.00825688	0.0155705	0.0332696	0.00429539	0.0217344	0.0240656	0.0386865	0.0513642
TTLL6	0.0996572	0.0493557	0.0342144	0.05793	0.0508122	0.0247342	0.0334326	0.0375085	0.0289123	0.0359944	0.0464238	0.0754379	0.0348208	0.0307986	0.0463638	0.0533228	0	0.027081	0.0368013	0.0808724	0.0363453	0.0485009	0.0517402	0.0333188	0.0267274	0.034202	0	0.0769632	0.0542157	0.0725094	0.0383124	0.0361779	0.0459427	0.0189535	0.0119881	0.0242015	0.0118488	0.0312623	0	0.0624809	0.0877704	0.0451121	0.0488741	0.0159904	0.0464979	0.0228713	0.0243354	0.0979316
CALCOCO2	0.355811	0.360305	0.241885	0.383643	0.403325	0.429656	0.366107	0.246873	0.211342	0.227643	0.233562	0.239603	0.365072	0.298859	0.24303	0.230803	0.289656	0.272191	0.293517	0.303086	0.285774	0.181754	0.230935	0.164544	0.278935	0.369429	0	0.459611	0.443037	0.483758	0.421374	0.314807	0.269729	0.260498	0.370623	0.226544	0.213559	0.283292	0	0.373399	0.396003	0.339387	0.460601	0.451356	0.358826	0.156255	0.158311	0.293917
ATP5MC1	0.105837	0.100746	0.127368	0.28262	0.150479	0.121459	0.218205	0.160163	0.11372	0.0597627	0.0676696	0.0576127	0.0971082	0.183183	0.0920704	0.16374	0.242011	0.139848	0.229978	0.137799	0.139406	0.0982501	0.0150625	0.0883075	0.130968	0.103739	0	0.16572	0.2705	0.130808	0.181976	0.179943	0.0894765	0.0729203	0.0556603	0.0666957	0.0918507	0.110149	0	0.136162	0.158544	0.182442	0.242962	0.195617	0.11339	0.0744604	0.0531187	0.0627313
UBE2Z	0.24583	0.234018	0.168879	0.260129	0.277425	0.262697	0.305719	0.229624	0.171362	0.174496	0.174901	0.146615	0.243847	0.169148	0.17475	0.200765	0.120689	0.201236	0.268426	0.210825	0.180263	0.158374	0.349504	0.136241	0.243395	0.243527	0	0.331611	0.279658	0.249009	0.384458	0.204786	0.222986	0.227178	0.255652	0.150866	0.194493	0.231041	0	0.268518	0.267929	0.2203	0.312153	0.453802	0.31933	0.129351	0.110091	0.225299
SNF8	0.201606	0.193291	0.161582	0.227934	0.214084	0.177644	0.149131	0.212337	0.138471	0.123388	0.140732	0.109074	0.145837	0.201979	0.164087	0.196868	0.216844	0.257172	0.209761	0.184234	0.181446	0.131563	0.205313	0.118453	0.151679	0.218705	0	0.242589	0.209489	0.216227	0.17028	0.161287	0.167487	0.186847	0.166541	0.108113	0.143999	0.156663	0	0.242772	0.245569	0.189634	0.240226	0.22975	0.150401	0.0884444	0.0955649	0.0882793
GIP	0	0.00541338	0.00324617	0.0140796	0.00717851	0	0.00494627	0.00363478	0.00312734	0	0	0.00204886	0.00327625	0	0.00249708	0.0022967	0	0.00763606	0.00162542	0.00150407	0.00202403	0.00114843	0	0.00235198	0.00409105	0.00215043	0	0	0.00292245	0.00574392	0.00406353	0.00217816	0.000611419	0	0	0.00261315	0.000596675	0.00200616	0	0.000403744	0.00089864	0.00664906	0.0114358	0	0.00331071	0	0.0048825	0.00492831
IGF2BP1	0.00174856	0.000547562	0.00443781	0.00809315	0.00571129	0.00176818	0	0.000433632	0.00206382	0.000436349	0.00841643	0.00046868	0	0	0.00255049	0.00212723	0	0.00548469	0.00160269	0.000408265	0.0063162	0.000740368	0	0.00178298	0.00339532	0.00970265	0	0.00280632	0.0142538	0.00694466	0	0.0030225	0.00298517	0.026957	0	0.00669957	0.00128831	0.00130842	0	0	0	0.00173771	0.00392377	0.00345377	0	0.00142542	0.00377479	0.0107355
B4GALNT2	0.00740203	0.00439166	0.00711244	0.0103989	0.00982513	0	0.000855662	0.00508574	0.000618471	0.00520867	0.00890689	0.000264845	0.00178687	0.014011	0.00335815	0.00597295	0	0.00590518	0.00817902	0.0015059	0.00362982	0.00256385	0	0.0104983	0.00373215	0.00644713	0	0	0.0174549	0.00449937	0	0.00200877	0.00422427	0	0	0.00257653	0.00421781	0.00425511	0	0.00100582	0.000423913	0.00318629	0.00738546	0	0.00402433	0.00119075	0.00235264	0.0237395
GNGT2	0	0.00215173	0.000692999	0	0	0	0	0	0	0	0.00407262	0	0.00145172	0	0	0	0	0	0	0	0	0	0	0	0	0	0	0.00187282	0	0	0	0.00269052	0.00156387	0	0	0	0.000863557	0	0	0	0	0	0	0	0	0	0	0
ABI3	0	0.00603496	0.000667429	0.00561299	0.00248966	0.00339019	0.0009379	0	0.00348492	0.00432477	0	0	0.00939208	0.00250024	0.00118448	0.00830106	0	0.00175893	0.00203844	0	0.000678264	0.00169255	0	0	0	0	0	0	0.00795638	0.00822962	0	0.00407994	0.00106237	0	0	0	0.000617296	0.000535038	0	0.0220034	0.00228097	0	0.00634136	0.00243897	0	0.00273875	0.000871487	0.00443075
PHOSPHO1	0	0	0.00165252	0.00149963	0.000869723	0.00554382	0.00728975	0.000315546	0.00106346	0	0.000404128	0	0.00163844	0.00313583	0.00540358	0.00146116	0	0.00112122	0.000284248	0.00235675	0.00666909	0.000830939	0.00399452	0.00146554	0.00162543	0.000301818	0	0.00838431	0.0026456	0.00114449	0	0.00127518	0.00265885	0	0	0.00158015	0	0	0	0.00386862	0.00658327	0	0	0	0.00161258	0.000750068	0.000500278	0.00201391
ZNF652	0.377879	0.390004	0.269144	0.399597	0.366559	0.380636	0.273171	0.26538	0.231365	0.18621	0.232371	0.237416	0.335807	0.255438	0.266714	0.313821	0.245926	0.304282	0.274589	0.351512	0.267156	0.213852	0.298134	0.197475	0.273562	0.331218	0	0.386507	0.43968	0.391665	0.361434	0.318817	0.301652	0.302078	0.403154	0.289413	0.199727	0.287617	0	0.370338	0.398032	0.309917	0.432739	0.32177	0.343858	0.192194	0.15587	0.230151
PHB	0.0734871	0.0832376	0.0712068	0.104916	0.0802019	0.0659315	0.174346	0.133312	0.0723473	0.0387202	0.0642613	0.0299116	0.0988904	0.108759	0.0772634	0.0731517	0.205096	0.0372313	0.163032	0.0664808	0.0843104	0.0554498	0.0918697	0.0583244	0.0713092	0.0720539	0	0.105041	0.106291	0.0788047	0.13613	0.0778565	0.0650704	0.0402495	0.0466432	0.0415287	0.0879709	0.0857546	0	0.0847313	0.0579145	0.082137	0.139509	0.125972	0.0788581	0.0374688	0.0331063	0.0475401
NGFR	0	0	0.000560771	0	0.000650688	0.00260751	0	0.000743968	0.000244778	0	0.00130114	0	0	0	0	0.00483918	0	0	0.00105933	0	0	0.00055643	0	0	0	0	0	0	0	0	0	0	0	0	0	0	0.00731929	0.00234154	0	0	0.00100087	0	0	0	0.00150822	0.00170224	0	0.0331963
NXPH3	0.0597055	0.0725938	0.0787315	0.152858	0.141183	0.0584608	0.10851	0.105197	0.0806859	0.0741664	0.0674345	0.0450769	0.076561	0.113799	0.082017	0.147764	0	0.0726025	0.164012	0.107576	0.145677	0.038191	0.0472893	0.0631192	0.121441	0.0607296	0	0.0789804	0.109988	0.0216366	0.0371443	0.10832	0.0332241	0.0169551	0.0221954	0.07106	0.0795306	0.0831717	0	0.055655	0.0805973	0.0267145	0.10834	0.0937351	0.150177	0.101176	0.0446149	0.0313756
SPOP	0.453356	0.403586	0.287966	0.469183	0.457442	0.369375	0.326453	0.259697	0.251865	0.260319	0.307845	0.265108	0.386844	0.373555	0.307224	0.336829	0.864488	0.341732	0.351131	0.382197	0.28575	0.213606	0.473893	0.197087	0.320766	0.433642	0	0.474442	0.421286	0.495198	0.49731	0.308868	0.328534	0.278121	0.34979	0.301201	0.257066	0.28687	0	0.362094	0.503331	0.363667	0.476836	0.516627	0.393698	0.16934	0.170794	0.26093
SLC35B1	0.0939998	0.0878484	0.0837196	0.183337	0.134268	0.129262	0.133973	0.1061	0.0980166	0.0430693	0.060739	0.0410396	0.085149	0.132183	0.0870776	0.127829	0.167733	0.12664	0.139982	0.0677361	0.107968	0.0664633	0.0947446	0.0774612	0.105292	0.0899269	0	0.111741	0.208821	0.110055	0.0860692	0.132203	0.0764337	0.127539	0.0539259	0.0856205	0.0868124	0.0842196	0	0.11432	0.0960704	0.058154	0.192669	0.107185	0.065334	0.0665607	0.0591939	0.103324
FAM117A	0.0910191	0.121142	0.112432	0.154012	0.165008	0.116125	0.182821	0.10566	0.117304	0.119289	0.122965	0.0944037	0.148472	0.158051	0.113173	0.138458	0	0.189882	0.121489	0.144841	0.0896942	0.101543	0.0826727	0.114481	0.103546	0.114283	0	0.171751	0.152975	0.14481	0.254464	0.150217	0.117978	0.16146	0.111101	0.11219	0.117099	0.150526	0	0.154612	0.203416	0.148412	0.191612	0.122959	0.178798	0.0831413	0.106172	0.347597
KAT7	0.238662	0.217143	0.168766	0.240056	0.20235	0.291635	0.223447	0.177254	0.114483	0.138949	0.173542	0.152262	0.205058	0.225258	0.163205	0.169348	0	0.192	0.212548	0.18635	0.181546	0.142742	0.108013	0.118023	0.174385	0.246036	0	0.267087	0.289586	0.234881	0.213577	0.184463	0.16672	0.24683	0.223779	0.145372	0.149155	0.175714	0	0.214809	0.155942	0.227614	0.26919	0.233723	0.191493	0.112803	0.0765611	0.17263
TAC4	0.00668676	0.0174318	0.0433411	0.0910847	0.0724866	0.0204241	0.0404469	0.0387019	0.0444509	0.0198996	0.00912001	0.00525057	0.00700685	0.118425	0.0182839	0.0640591	0	0.0467642	0.0300983	0.0320809	0.0516584	0.0501504	0.0169443	0.0477996	0.00642555	0.0153995	0	0.0100622	0.124789	0.0349071	0.037406	0.117596	0.0274839	0.0237431	0.00530967	0.0129389	0.010393	0.00973716	0	0.0347682	0.0084528	0.0244837	0.131907	0.00372	0.0213857	0.0221603	0.0234905	0.0147638
DLX4	0.000687374	0.0036781	0.00113164	0.00151501	0.00198443	0.0138893	0	0.00684879	0.00286437	0	0	0.000653316	0.00483558	0	0.00397272	0.000927544	0	0	0.00193368	0.0019128	0.00534614	0.00619626	0	0.00462299	0.00273988	0.00330898	0	0	0.00211579	0	0	0.0302001	0.00723458	0	0	0.0017118	0.00151558	0.00200697	0	0.00194328	0.00719715	0	0.0246319	0	0	0.000645299	0.00110916	0.00936452
DLX3	0	0	0.000875782	0	0	0.0011962	0	0	0.0014064	0.0155552	0	0	0	0	0.00116448	0.00138927	0	0	0.000547904	0.00105412	0.000535266	0.00045326	0	0	0.000347032	0.000192305	0	0.00901019	0	0.00505513	0	0.00139988	0	0	0	0	0.00144249	0	0	0	0	0	0	0.00809558	0.00143313	0.00770659	0.00119041	0.0340723
ITGA3	0.230426	0.233221	0.185938	0.239629	0.284402	0.198126	0.282608	0.188002	0.178781	0.165745	0.146087	0.153486	0.285893	0.220558	0.253474	0.242051	0.480289	0.236833	0.235981	0.235629	0.210563	0.16407	0.210835	0.127411	0.184251	0.195419	0	0.220621	0.23096	0.245758	0.351019	0.25901	0.203321	0.176097	0.245935	0.187291	0.193427	0.266156	0	0.320282	0.281454	0.303606	0.339977	0.351553	0.254642	0.134341	0.144648	0.252178
PDK2	0.150817	0.121885	0.155663	0.141608	0.136146	0.131251	0.250881	0.22327	0.137669	0.0857097	0.127284	0.0666636	0.181727	0.159175	0.103474	0.130935	0.134022	0.117702	0.23989	0.111279	0.157678	0.124668	0.154475	0.0972621	0.137315	0.108264	0	0.290569	0.185293	0.202736	0.272352	0.133072	0.136441	0.162729	0.0862676	0.0640875	0.136967	0.147828	0	0.124565	0.151618	0.22783	0.217979	0.252279	0.224533	0.0845101	0.0720815	0.104244
SAMD14	0.077902	0.16148	0.15023	0.146559	0.112583	0.120406	0.153551	0.181771	0.116185	0.0840374	0.0661812	0.0928766	0.157022	0.25995	0.0841493	0.11895	0.13082	0.109542	0.193357	0.0724236	0.128849	0.134524	0.116212	0.0604973	0.0852976	0.136541	0	0.130505	0.146018	0.168787	0.223239	0.17338	0.0932873	0.12558	0.0932577	0.0995095	0.091768	0.169645	0	0.248919	0.178468	0.152784	0.142396	0.18922	0.134556	0.139763	0.0644548	0.161617
PPP1R9B	0.0961458	0.0893797	0.110686	0.0906103	0.083863	0.108157	0.216092	0.141303	0.0725609	0.0712819	0.0930777	0.0571066	0.176469	0.107212	0.0899959	0.0575148	0.619172	0.080265	0.17164	0.114516	0.117926	0.071013	0.0791531	0.0278722	0.186118	0.161528	0	0.222034	0.0995449	0.139425	0.246479	0.131595	0.107017	0.085321	0.0980523	0.0605695	0.145607	0.148626	0	0.122525	0.0704602	0.158184	0.120492	0.1551	0.276571	0.0801144	0.0261977	0.136011
SGCA	0	0.00130314	0	0.000750733	0.000256393	0	0	0.000318757	0.000455167	0	0	0	0.00184309	0	0.000603381	0	0	0	0	0	0	0.000230681	0	0	0.00306578	0	0	0	0.00154216	0	0	0	0	0	0	0	0	0	0	0	0	0	0	0	0	0.00502235	0	0.00467166
COL1A1	0	0	0.00305077	0.000625734	0.00513948	0.000654066	0.0200491	0.0013369	0.00117843	0.00163241	0	0.0210526	0	0	0	0.00162434	0	0	0.000673269	0	0.000506193	0.00101319	0	0.000615034	0.000981713	0.0110524	0	0.0100328	0.00142368	0.00682805	0.0164389	0.00952554	0.00459964	0	0.000906701	0	0.00106812	0.0177707	0	0.000629592	0.00359178	0	0.00850412	0	0.00068681	0	0.00367919	0.203605
TMEM92	0	0	0.000562191	0.00429403	0.00662622	0	0	0	0	0	0	0	0	0	0	0	0	0	0	0	0.00245024	0.000193773	0	0.000983865	0	0	0	0	0.000488701	0.0018744	0	0	0	0	0	0	0	0	0	0	0	0	0	0	0	0	0	0
XYLT2	0.0703081	0.0644364	0.0759461	0.110496	0.0779616	0.0707933	0.0513727	0.0654647	0.0506307	0.0235033	0.0378122	0.040601	0.0553867	0.126835	0.0679978	0.0506909	0.201858	0.0600946	0.0831833	0.0852988	0.048478	0.0593115	0.0679617	0.01248	0.0319207	0.0676199	0	0.0394468	0.0652174	0.0926125	0.0493818	0.0963661	0.0551805	0.100641	0.0470541	0.0247493	0.038701	0.0610786	0	0.0389153	0.0796088	0.0458887	0.18799	0.0827135	0.0413776	0.0381883	0.0437651	0.0870873
MRPL27	0.0740084	0.0618098	0.0718538	0.122479	0.116491	0.0572924	0.146556	0.117693	0.0864928	0.0550928	0.0590028	0.0347338	0.0815293	0.14372	0.0985368	0.112918	0	0.103666	0.1343	0.0647766	0.0844682	0.0586496	0.00325095	0.0761489	0.0594421	0.0961677	0	0.0886699	0.107096	0.115969	0.0960644	0.0760215	0.0762746	0.0302705	0.0369871	0.0626681	0.0723985	0.0696	0	0.0372072	0.18734	0.0809853	0.155908	0.119198	0.07306	0.0467405	0.0348215	0.0628381
EME1	0	0	0.000971439	0.00107272	0.00179011	0	0.00441441	0	0	0	0.00146075	0	0	0	0.000205575	0	0	0	0.000496056	0.00139743	0	0.000421086	0	0.00133092	0	0.00388783	0	0	0.00613138	0	0	0.00323353	0	0	0	0	0.000304763	0	0	0	0.00386586	0.0214412	0	0	0	0.00100067	0.00104331	0.00393635
LRRC59	0.0556432	0.0709785	0.0701035	0.0576153	0.0144991	0.0460639	0.134714	0.0876552	0.0365471	0.0401693	0.0406466	0.0469311	0.0625309	0.0480909	0.0414257	0.0361124	0	0.0364495	0.0963399	0.0547317	0.0474076	0.0337377	0.0101206	0.0321307	0.0395209	0.0709611	0	0.0724647	0.0813384	0.0427054	0.127854	0.06102	0.0379386	0.0337833	0.0452006	0.0233367	0.0437816	0.0463074	0	0.079893	0.043601	0.0211213	0.0706181	0.0330068	0.0744654	0.0587789	0.0166468	0.0721075
ACSF2	0.000867717	0.00341965	0.00545039	0.0155833	0.00757217	0	0.00408026	0.00164841	0.00531674	0.00264859	0.00184229	0.0012726	0.0078971	0.00940954	0.00299816	0.00809635	0	0.00156366	0.0087757	0.00465619	0.00894504	0.00301739	0	0.000773054	0.00493385	0.00263012	0	0.00919344	0.00992447	0.0031731	0	0.00587552	0.00311266	0	0.00900111	0	0.000956166	0.00108616	0	0.00701827	0.0137537	0.00221017	0.00785535	0	0.00641854	0.00374501	0.00418551	0.00298283
CHAD	0	0.00350976	0.00497396	0.00705136	0.00896792	0.0206234	0.00753503	0.00481439	0.00401447	0.000898585	0.000767958	0.00178438	0	0.00185199	0.00935938	0.00596556	0	0.00226287	0.00301721	0.0220156	0.00181838	0.00140762	0	0.00244456	0.00222697	0.00317516	0	0	0.0103829	0.00608985	0	0.0140982	0.00204486	0	0	0.000953602	0.00128892	0.00671492	0	0.00272156	0.00273056	0.00964871	0.00566958	0.0102887	0.00323679	0.00103619	0.000381749	0.0203962
RSAD1	0.169966	0.138292	0.0855056	0.128053	0.125827	0.122363	0.210785	0.118679	0.100593	0.0794675	0.086718	0.0860128	0.143211	0.201015	0.120447	0.186302	0	0.131442	0.151303	0.122178	0.133123	0.0832227	0.134162	0.0581698	0.090274	0.0687067	0	0.169177	0.170778	0.159472	0.183779	0.179948	0.112008	0.0631657	0.0424199	0.0908401	0.138017	0.141048	0	0.156783	0.0760048	0.129155	0.189355	0.207613	0.159172	0.0660765	0.0584936	0.0803389
MYCBPAP	0.0301908	0.0190432	0.0246523	0.0474975	0.0217246	0.0139503	0.0319621	0.0311101	0.042399	0.0175126	0.0212774	0.0150203	0.0716956	0.0322121	0.0481509	0.0391014	0	0.0291923	0.03246	0.0424216	0.0383031	0.0366966	0.066551	0.0244749	0.0232692	0.0267272	0	0.00989776	0.0451411	0.0218509	0.00608342	0.0462592	0.0317821	0	0.0209073	0.0322423	0.0231898	0.0160949	0	0.0334179	0.0321125	0.0158304	0.0766138	0.0225251	0.0229875	0.0143151	0.0256292	0.114035
EPN3	0	0	0.000257029	0	0	0	0.00363471	0.00108637	0.00095036	0.000828534	0	0.000606481	0.00836262	0	0	0.0028721	0	0	0.00100899	0.00121686	0	0.000606842	0	0	0	0	0	0	0	0	0	0.00164334	0.00117626	0	0	0.00143633	0	0	0	0	0	0	0	0	0	0	0.00369153	0.00331632
SPATA20	0.123374	0.106227	0.0574968	0.0953199	0.0983884	0.0781162	0.0651792	0.0886793	0.0655196	0.0507548	0.0679839	0.0506624	0.106987	0.113175	0.0945719	0.112767	0	0.111168	0.0603606	0.0708346	0.0816671	0.0353823	0.0402574	0.0429545	0.0656209	0.114788	0	0.0977849	0.111943	0.159007	0.0862231	0.0603987	0.101335	0.0508574	0.0656709	0.056415	0.0457504	0.0672251	0	0.0931687	0.141157	0.207988	0.136235	0.0937268	0.0909856	0.0145507	0.0328792	0.0205363
CACNA1G	0.150675	0.112533	0.101546	0.199359	0.145412	0.0889137	0.146511	0.141248	0.154356	0.128413	0.173049	0.0679277	0.222504	0.16217	0.198648	0.227523	0	0.271411	0.115761	0.138668	0.20429	0.0916672	0.165744	0.145695	0.133439	0.177273	0	0.138792	0.142643	0.138574	0.189042	0.164798	0.127039	0.0817615	0.0689706	0.087465	0.123479	0.125559	0	0.0730161	0.187302	0.0913507	0.105503	0.126063	0.147182	0.0841389	0.231261	0.249176
ABCC3	0.00906015	0.015261	0.00915498	0.0157134	0.0103555	0.02276	0.00930156	0.0109983	0.00693252	0.0153696	0.00529987	0.00332359	0.0150445	0.0155268	0.0216689	0.0156609	0	0.0297689	0.00360904	0.00938717	0.013118	0.00576702	0.0147108	0.00594109	0.00276449	0.00552326	0	0.00569814	0.0233211	0.0203148	0.0234988	0.0202707	0.00663094	0	0.0288647	0.0167269	0.00536687	0.00633682	0	0.00866715	0.00807374	0.00387379	0.0229302	0.0120655	0.00121704	0.0130477	0.0136759	0.169936
ANKRD40	0.112056	0.12881	0.0979827	0.139047	0.108098	0.12922	0.151445	0.111786	0.0889351	0.0874518	0.111322	0.0718525	0.115172	0.108381	0.0937853	0.125297	0	0.105375	0.18468	0.0868672	0.106124	0.0906825	0.0498726	0.0883718	0.0920417	0.079336	0	0.107535	0.176482	0.152774	0.129202	0.129246	0.12126	0.149634	0.0930759	0.0779803	0.108137	0.138188	0	0.0917569	0.131477	0.0733524	0.15318	0.126026	0.165903	0.0635589	0.0550503	0.062081
LUC7L3	0.416887	0.45064	0.243452	0.434491	0.495808	0.367177	0.299009	0.222635	0.189679	0.250453	0.253569	0.295578	0.408588	0.187626	0.239436	0.29188	0.527452	0.365341	0.294804	0.386119	0.303546	0.158111	0.651261	0.160537	0.276439	0.48628	0	0.540955	0.444184	0.53686	0.43216	0.266138	0.25739	0.289431	0.446731	0.196706	0.231994	0.29177	0	0.475641	0.655845	0.414699	0.417257	0.63575	0.393486	0.166278	0.155245	0.259089
WFIKKN2	0	0	0.00120115	0	0.00695456	0	0	0	0.00130717	0	0	0	0	0	0	0	0	0.00423655	0	0	0	0	0	0	0	0	0	0	0	0.000667757	0	0	0.000451465	0	0	0.000584589	0	0	0	0	0	0	0	0	0	0	0	0.00513453
TOB1	0.147539	0.115558	0.0976838	0.104731	0.0847612	0.163477	0.146518	0.109546	0.0518134	0.0767034	0.109506	0.106872	0.0882546	0.058795	0.0739561	0.0399601	0.196889	0.0326615	0.136711	0.069881	0.0796183	0.0837549	0.136479	0.0395551	0.121238	0.126635	0	0.201831	0.238402	0.103343	0.186425	0.109493	0.103289	0.0648278	0.118199	0.0530988	0.114376	0.11278	0	0.159763	0.0553315	0.10342	0.15714	0.185542	0.24702	0.047653	0.0118896	0.0921783
SPAG9	0.472782	0.446676	0.269719	0.49106	0.472559	0.389765	0.350618	0.308777	0.243103	0.287252	0.311373	0.257506	0.43687	0.297738	0.282352	0.316846	0.877045	0.387183	0.333478	0.424084	0.276938	0.208229	0.599964	0.176294	0.335104	0.45425	0	0.634606	0.551314	0.517006	0.480089	0.308705	0.32623	0.305508	0.511755	0.300559	0.21367	0.315604	0	0.512173	0.570496	0.468818	0.497546	0.603514	0.495933	0.147932	0.151193	0.326806
NME1-NME2	0.0113511	0.00432407	0.0138201	0.0280744	0.0130631	0.0135949	0.00418621	0.014378	0.0121247	0.00987405	0.01423	0.00325656	0.0113125	0.022946	0.00802872	0.0225659	0	0.00839209	0.00936867	0.00886274	0.0114477	0.0153533	0	0.0151237	0.00819309	0.0155496	0	0.0131498	0.00776535	0.0119734	0.0084402	0.00336973	0.0160852	0	0.0207825	0.00339668	0.00608365	0.00495781	0	0.00449969	0.0346892	0.0198141	0.0286681	0.0139003	0.00350861	0.00438127	0.018819	0.0119487
MBTD1	0.423752	0.436678	0.284584	0.423328	0.37535	0.44879	0.332777	0.290351	0.229473	0.218757	0.321004	0.312128	0.435396	0.286373	0.284629	0.349448	0.708606	0.35853	0.352957	0.333413	0.309041	0.198437	0.35741	0.21299	0.329013	0.429787	0	0.492369	0.401494	0.464719	0.482215	0.318518	0.31629	0.258627	0.408982	0.286046	0.253263	0.277215	0	0.434108	0.499917	0.380087	0.486018	0.514034	0.440954	0.181404	0.204967	0.394986
UTP18	0.12371	0.163853	0.122011	0.184822	0.17893	0.168857	0.180818	0.145542	0.109662	0.13186	0.109266	0.131048	0.152408	0.173373	0.133153	0.149562	0	0.180884	0.145254	0.173314	0.12835	0.122999	0.122066	0.085266	0.119543	0.19337	0	0.156982	0.241333	0.184146	0.18408	0.212107	0.11964	0.0533513	0.0987361	0.114538	0.124302	0.162519	0	0.145169	0.162663	0.16577	0.199122	0.177154	0.14942	0.0973588	0.0824109	0.162329
CA10	0.42498	0.441808	0.346412	0.541362	0.510755	0.389608	0.365555	0.430138	0.47237	0.368006	0.393588	0.526423	0.597325	0.278862	0.4609	0.551094	0.549457	0.49329	0.395026	0.546127	0.477363	0.392301	0.589773	0.583257	0.411696	0.531497	0	0.447082	0.368957	0.579673	0.231379	0.382554	0.361574	0.654238	0.446901	0.555539	0.23973	0.249917	0	0.6849	0.620917	0.279711	0.280496	0.302221	0.446788	0.214356	0.571817	0.345147
TOM1L1	0.253154	0.178497	0.239691	0.443956	0.419177	0.186403	0.315616	0.238938	0.18591	0.182838	0.168574	0.1498	0.217641	0.358467	0.171846	0.304722	0	0.325905	0.306055	0.153634	0.287408	0.196879	0.177855	0.202518	0.164913	0.138466	0	0.247416	0.429154	0.402128	0.267032	0.338585	0.193687	0.20468	0.187032	0.164142	0.211275	0.204785	0	0.261006	0.25967	0.291078	0.502554	0.341303	0.281202	0.22627	0.152184	0.170522
COX11	0.260306	0.212699	0.182149	0.306441	0.287301	0.252789	0.218596	0.22219	0.162968	0.148823	0.176589	0.166107	0.190366	0.218554	0.146704	0.202142	0.512525	0.165724	0.236823	0.183761	0.206455	0.150948	0.246562	0.166651	0.173808	0.187971	0	0.222596	0.326719	0.271789	0.2479	0.220924	0.167378	0.0762829	0.142512	0.138714	0.138131	0.16448	0	0.21693	0.223462	0.178952	0.325135	0.21765	0.232215	0.0965412	0.116103	0.109901
STXBP4	0.341581	0.30326	0.225898	0.251969	0.241958	0.210633	0.198165	0.21954	0.143168	0.186916	0.229111	0.260652	0.299309	0.26951	0.218166	0.19944	0.0591102	0.254181	0.265796	0.250719	0.239815	0.185172	0.330624	0.190255	0.269597	0.228467	0	0.308416	0.333131	0.400253	0.26486	0.169026	0.252851	0.191464	0.211564	0.205699	0.170377	0.215193	0	0.21544	0.184404	0.249192	0.302182	0.217065	0.219154	0.15832	0.132253	0.280439
HLF	0.568854	0.58637	0.446232	0.460374	0.545428	0.477409	0.535198	0.446362	0.357949	0.396286	0.445654	0.40993	0.605629	0.439183	0.404848	0.373978	0.483032	0.532682	0.535882	0.492119	0.40704	0.349043	0.448854	0.299306	0.51014	0.490309	0	0.642283	0.571704	0.67206	0.563594	0.418982	0.505234	0.44479	0.53378	0.406179	0.340182	0.460449	0	0.600891	0.5512	0.540501	0.638773	0.581587	0.566722	0.262457	0.300904	0.287208
MMD	0.331438	0.320607	0.251164	0.354741	0.389358	0.329011	0.313923	0.293336	0.192017	0.235733	0.293512	0.276222	0.38045	0.286753	0.199248	0.25919	0.229753	0.279284	0.351394	0.240147	0.271642	0.152796	0.206117	0.214613	0.336506	0.29449	0	0.287725	0.345627	0.346768	0.305504	0.279509	0.254897	0.242431	0.253572	0.227364	0.201425	0.226664	0	0.271434	0.21368	0.176393	0.371203	0.287124	0.357441	0.223171	0.107714	0.0947918
SMIM36	0.0316321	0.0516361	0.0801136	0.103701	0.107628	0.011446	0.0725466	0.132479	0.0811592	0.0590535	0.0709392	0.0637605	0.0624771	0.20885	0.0459818	0.0551564	0	0.0831988	0.155134	0.0902084	0.0628464	0.0469298	0	0.155558	0.0436306	0.0204797	0	0.0540717	0.154664	0.215051	0.098502	0.193879	0.111734	0.145682	0.0464867	0.0816122	0.0348685	0.0248244	0	0.0646935	0.0588163	0.0790631	0.307253	0.0146803	0.0449152	0.0578312	0.0643305	0.00472377
TMEM100	0.00157766	0	0.00323713	0.00434516	0.00303241	0.00589182	0	0.00887557	0.00102257	0.00448822	0	0	0	0	0	0.00256141	0	0.00719721	0	0.00951594	0	0.000922868	0	0	0.00183249	0.00122759	0	0.016154	0	0.00724075	0	0	0.00140067	0	0	0	0	0.00167586	0	0.00407888	0.00338446	0	0.00801796	0.00698416	0	0.00579041	0.00180437	0
PCTP	0.359471	0.223009	0.169954	0.150093	0.147633	0.20094	0.10331	0.18019	0.124173	0.0974803	0.189994	0.165092	0.241128	0.235448	0.196531	0.173528	0	0.202159	0.172973	0.200236	0.2002	0.158305	0.214657	0.109952	0.184164	0.169186	0	0.184213	0.157483	0.278872	0.287696	0.300274	0.187032	0.0746268	0.263789	0.222213	0.0596425	0.125007	0	0.233362	0.141941	0.315012	0.26585	0.0640446	0.119293	0.0564724	0.160514	0.0735153
ANKFN1	0.328784	0.36025	0.237236	0.196829	0.270021	0.370349	0.0981371	0.308386	0.208831	0.164332	0.30506	0.263919	0.349069	0.334213	0.281803	0.274853	0	0.313563	0.220989	0.249434	0.400949	0.294554	0.254758	0.152576	0.319002	0.228554	0	0.130722	0.273209	0.268408	0.17309	0.393348	0.288367	0.0523765	0.279548	0.3772	0.105703	0.139427	0	0.481911	0.329579	0.231195	0.415636	0.232366	0.199347	0.0837131	0.419406	0.0338805
NOG	0.00419589	0.00601895	0.00431175	0.00808936	0.00314903	0.00158003	0.00657481	0.007287	0.00381065	0.0147611	0.00482441	0.00531781	0	0.00426566	0.00682086	0.000472401	0	0.0132726	0.0111638	0.00987923	0.00808077	0.000757603	0.0370939	0.00469287	0.00643735	0.000107395	0	0.00534694	0.00464032	0.00246835	0.0159397	0.0018392	0.00290611	0	0	0	0.0124589	0.00736191	0	0.00483626	0.00722253	0.00105926	0.0105734	0.0223077	0.00158596	0	0.00147649	0.0219871
C17orf67	0.0929975	0.106376	0.10871	0.163373	0.120131	0.11682	0.244838	0.0951785	0.097302	0.0782253	0.0763854	0.0688268	0.0878264	0.124664	0.0929444	0.104061	0.120689	0.107353	0.115296	0.0719622	0.0894871	0.102981	0.139915	0.0935953	0.0922373	0.131369	0	0.124284	0.159472	0.139375	0.105125	0.146675	0.136411	0.210566	0.126555	0.0704453	0.14733	0.163533	0	0.12697	0.115191	0.107	0.23282	0.154592	0.167439	0.0541385	0.0616511	0.274466
DGKE	0.476264	0.370481	0.288673	0.390002	0.409857	0.422333	0.331697	0.303359	0.21914	0.248629	0.286954	0.289809	0.344902	0.342014	0.30206	0.330408	0.8311	0.395924	0.361134	0.329872	0.320505	0.242147	0.409476	0.184891	0.320985	0.440218	0	0.506721	0.463975	0.488067	0.458854	0.306498	0.349709	0.259441	0.398292	0.236857	0.253039	0.29846	0	0.443845	0.486054	0.399955	0.515775	0.512421	0.447544	0.188518	0.183739	0.321464
TRIM25	0.0898152	0.0981052	0.0712207	0.0536931	0.0820914	0.0938056	0.141027	0.100152	0.0554938	0.0527406	0.0604896	0.0798209	0.0825842	0.0646102	0.0977076	0.0474731	0.120689	0.126949	0.115342	0.0865894	0.076121	0.0905352	0.109528	0.0381593	0.0584701	0.0681957	0	0.123902	0.086492	0.101594	0.195834	0.109204	0.120161	0.0628045	0.0851738	0.0797416	0.0787483	0.114884	0	0.0922814	0.071413	0.0892027	0.152432	0.108123	0.0911603	0.0414362	0.0361509	0.119018
COIL	0.106689	0.0971271	0.10424	0.189236	0.127039	0.0833698	0.125574	0.126749	0.0990013	0.0521683	0.104615	0.057244	0.093326	0.197762	0.102891	0.13489	0	0.133165	0.12354	0.119856	0.0999977	0.0857106	0.0361423	0.0580676	0.0724238	0.0798003	0	0.11903	0.241438	0.146051	0.117269	0.157035	0.104773	0.049887	0.0884858	0.0884116	0.109367	0.0985305	0	0.100004	0.117577	0.163562	0.189968	0.123788	0.0947799	0.0678859	0.0516404	0.109596
SCPEP1	0.230042	0.297293	0.214513	0.34069	0.30127	0.272892	0.211908	0.269839	0.232441	0.153797	0.201996	0.174864	0.326608	0.338825	0.272019	0.336795	0	0.360689	0.297214	0.236699	0.267737	0.197783	0.228186	0.159716	0.192731	0.218647	0	0.279771	0.325133	0.304105	0.355355	0.294332	0.256647	0.138005	0.278425	0.214997	0.17655	0.224613	0	0.339433	0.397844	0.2758	0.42743	0.247578	0.230737	0.123403	0.163943	0.0527789
AKAP1	0.221556	0.165685	0.143919	0.179456	0.173717	0.21589	0.254303	0.202502	0.118086	0.101295	0.113973	0.152077	0.168668	0.178088	0.185328	0.133538	0.370064	0.170923	0.220612	0.184318	0.150938	0.146213	0.103673	0.0940336	0.139424	0.172835	0	0.232664	0.222036	0.224586	0.21291	0.188137	0.194646	0.175771	0.120572	0.12091	0.152815	0.148949	0	0.221381	0.145315	0.1928	0.270058	0.229587	0.188943	0.0652244	0.0854293	0.158027
MSI2	0.399923	0.458513	0.321029	0.439906	0.413333	0.388252	0.350535	0.331476	0.296815	0.262922	0.32662	0.313899	0.394874	0.357658	0.319874	0.309089	0.805102	0.376924	0.375324	0.39601	0.346016	0.278964	0.436579	0.198675	0.307337	0.408714	0	0.602209	0.506064	0.56326	0.46609	0.380281	0.377054	0.392296	0.512288	0.31288	0.280801	0.32996	0	0.540614	0.548701	0.452901	0.460654	0.545061	0.488307	0.296282	0.258063	0.354242
MRPS23	0.0852541	0.105459	0.0905356	0.130065	0.105705	0.0604597	0.110393	0.144526	0.07414	0.0428905	0.0879067	0.0635893	0.138949	0.175321	0.088714	0.106227	0	0.114568	0.1626	0.101241	0.10221	0.0949823	0.0962977	0.052191	0.084157	0.124703	0	0.142002	0.144912	0.0767563	0.106354	0.134204	0.112896	0.0376884	0.121767	0.0545964	0.0867823	0.118533	0	0.107751	0.0879556	0.165066	0.231612	0.110877	0.115658	0.0905506	0.0541269	0.0960981
CUEDC1	0.059493	0.103592	0.0821715	0.108552	0.107835	0.0731655	0.0691337	0.0749231	0.110532	0.074936	0.0566034	0.0584546	0.108149	0.133457	0.125983	0.0947482	0.0552388	0.112137	0.0601109	0.119608	0.0682994	0.0831587	0.246075	0.0660216	0.0667119	0.088464	0	0.0606161	0.0886721	0.101697	0.182975	0.0725725	0.092153	0.0942114	0.0671907	0.103415	0.104072	0.11041	0	0.0994027	0.191057	0.0835248	0.127695	0.122688	0.0926291	0.0459525	0.116717	0.188658
VEZF1	0.0686706	0.0651812	0.0750347	0.0721778	0.0816592	0.0809613	0.159355	0.0670944	0.0539568	0.0593399	0.0610475	0.0526142	0.0868669	0.0512734	0.0430185	0.0506621	0.373477	0.032249	0.0932369	0.0737896	0.0655766	0.0549269	0.0765137	0.0484291	0.066837	0.0618691	0	0.0858673	0.0657152	0.0610271	0.0782265	0.0478316	0.0607061	0.10718	0.0687497	0.0595764	0.0754821	0.0853708	0	0.0863026	0.0594265	0.101674	0.0756247	0.112389	0.141823	0.030527	0.0395826	0.1125
AC015813.2	0.213075	0.182488	0.141008	0.189157	0.178843	0.230579	0.148035	0.154716	0.0955618	0.112295	0.181274	0.134981	0.134144	0.0924967	0.118601	0.122381	0.226098	0.133411	0.192461	0.116436	0.143206	0.126326	0.217678	0.101285	0.165738	0.173032	0	0.260441	0.219371	0.24483	0.149266	0.156057	0.152816	0.18596	0.144045	0.13081	0.110178	0.14969	0	0.192163	0.125752	0.255116	0.184648	0.200452	0.18294	0.0875565	0.0455247	0.11585
SRSF1	0.00280586	0.00341471	0.0124819	0.0192498	0.014419	0.0294779	0.0237017	0.0120452	0.0141474	0.0161115	0.0135732	0.00469343	0.0208321	0.0438103	0.00662617	0.0271713	0	0.0156343	0.0187847	0.00535897	0.0155283	0.0316761	0	0.0198774	0.00477041	0.0286335	0	0.00587375	0.0454927	0.00564791	0.00545597	0.0390907	0.0191765	0	0.000645536	0.0125667	0.00905036	0.00501578	0	0.0110129	0.012012	0.0388029	0.0434982	0	0.0164563	0.0132927	0.00838756	0.0143033
DYNLL2	0.194395	0.167554	0.162441	0.134982	0.196635	0.230014	0.310174	0.252321	0.0876192	0.126884	0.191171	0.0972971	0.216349	0.109502	0.119759	0.09484	0.372828	0.0795341	0.275402	0.144757	0.145038	0.101021	0.0943818	0.0750153	0.289779	0.232781	0	0.262637	0.252555	0.18138	0.286586	0.151415	0.162539	0.150481	0.182849	0.0874126	0.155439	0.164944	0	0.190054	0.0644937	0.186562	0.214797	0.369513	0.379106	0.117695	0.0347216	0.19553
OR4D1	0	0	0.000442379	0.00342763	0.00129055	0	0	0.000618707	0.00021673	0	0	0	0	0	0	0	0	0	0	0	0	0	0	0	0	0	0	0	0	0	0	0	0	0	0	0	0	0	0	0	0	0	0	0	0	0	0	0.0135713
EPX	0.00126288	0.00655626	0.00686016	0.00901681	0.00366578	0.00551239	0.00365887	0.0123562	0.00984054	0	0.00305174	0	0.0154946	0.0493459	0.00509147	0.0265256	0	0.0120861	0.0127396	0.00723179	0.0146984	0.0120152	0.0127785	0.00825602	0.000751046	0	0	0.0197817	0.0106161	0.00675992	0	0.0128406	0.00661743	0.0361322	0.00069973	0.00826657	0.0103094	0.00270597	0	0	0.00632863	0.013783	0.0773994	0.0103263	0.00328192	0.00220918	0.00346833	0
MKS1	0.0356536	0.0702968	0.0452583	0.0704737	0.0233666	0.0663155	0.0418995	0.0583197	0.0501656	0.0214312	0.0429439	0.0258419	0.0446712	0.0736674	0.0566439	0.0656511	0.196889	0.0732583	0.0672123	0.0926242	0.0461033	0.0482098	0.130074	0.0430159	0.029424	0.0449168	0	0.0378994	0.0608605	0.039313	0.0421744	0.0743721	0.0895134	0.0708431	0.0439023	0.057554	0.0523663	0.0534064	0	0.0674191	0.038804	0.0385528	0.0685935	0.0365048	0.0453359	0.018678	0.0473445	0.0156945
LPO	0.00623479	0.00404527	0.0129163	0.0241311	0.012799	0	0.0122518	0.00706686	0.0118263	0.0171278	0.00255373	0.00233924	0.027586	0.0173529	0.00718802	0.0111914	0	0.0142902	0.0064856	0.00345276	0.00528722	0.0146884	0	0.00460023	0.00558344	0.0240709	0	0.032367	0.0187055	0.00461021	0.00249292	0.00479182	0.00320288	0	0.01815	0.0175042	0.00462583	0.00653938	0	0.0102148	0.00345779	0.00300141	0.0176044	0.0317282	0	0.00542026	0.0080111	0.0218261
MPO	0.0210288	0.00234807	0.00369998	0.00407127	0.00176077	0	0.00510121	0.00540549	0.000967399	0.00709587	0.000745001	0	0	0	0.00162255	0.0018284	0	0.000784859	0.00656397	0.00153727	0.0029054	0.00787693	0.0185818	0.000557355	0	0.00688271	0	0	0.00524814	0	0	0.00282973	0	0	0.00607679	0.00669616	0.00130368	0	0	0.00350689	0.00452582	0	0.00575607	0	0.00515638	0.000492709	0.00212785	0.0103284
TSPOAP1	0.337106	0.335365	0.237654	0.344817	0.369194	0.352721	0.310633	0.252243	0.213136	0.228418	0.263064	0.230477	0.359374	0.237883	0.289719	0.318363	0.847537	0.345187	0.296504	0.346955	0.267585	0.1963	0.300446	0.173001	0.266655	0.276515	0	0.414658	0.347252	0.466873	0.465572	0.312151	0.329932	0.28445	0.311407	0.27484	0.248737	0.297166	0	0.416672	0.507412	0.331684	0.376717	0.446716	0.379157	0.15981	0.177892	0.27193
SUPT4H1	0.0395724	0.0137324	0.0527911	0.0443761	0.041502	0.0488332	0.0797549	0.0597088	0.0280321	0.0336414	0.0431311	0.0116364	0.0305524	0.0793327	0.030674	0.0508444	0	0.0453289	0.111649	0.0239651	0.0775114	0.0467471	0.00837394	0.0357563	0.0488177	0.0580928	0	0.0592232	0.0625967	0.0419691	0.0685497	0.0357863	0.0406337	0.102571	0.00721682	0.0197291	0.0440277	0.0386729	0	0.0308025	0.0252558	0.0275163	0.0919407	0.049326	0.0385449	0.0231113	0.0153623	0.0485202
RNF43	0.0390448	0.0177249	0.018877	0.0236345	0.0275333	0.0442013	0.10728	0.0117969	0.013534	0.0170462	0.0129927	0.0151197	0.0103998	0.0556435	0.0135112	0.0144256	0	0.0211191	0.0187482	0.0239592	0.0231925	0.0127551	0.0148388	0.00904101	0.0111866	0.0235586	0	0.0134126	0.0249946	0.025626	0.0148693	0.0290801	0.0207352	0.0199808	0.00779986	0.0186356	0.0138296	0.0102252	0	0.0203247	0.0224026	0.0119218	0.0417596	0.0349626	0.00583509	0.00777866	0.00230076	0.217221
HSF5	0.0132506	0.0428117	0.0294276	0.0414573	0.048131	0.0597104	0.0251759	0.0284169	0.0302109	0.0158829	0.0307056	0.0129421	0.0268207	0.043174	0.0367404	0.0433325	0.120689	0.0436963	0.0469033	0.0432873	0.0261575	0.0165512	0.039446	0.0240604	0.0196946	0.0279113	0	0.0382618	0.0333184	0.0406024	0.0365346	0.0364838	0.0127387	0.036705	0.00341233	0.0247346	0.0175559	0.0321247	0	0.0212231	0.029411	0.0185085	0.0458068	0.0222669	0.0171131	0.0282532	0.0272046	0.114838
MTMR4	0.250737	0.210839	0.20247	0.291817	0.311401	0.221544	0.186163	0.224722	0.204777	0.133199	0.225688	0.119365	0.204447	0.303984	0.217647	0.266959	0.374229	0.298441	0.236386	0.228922	0.194872	0.175642	0.16754	0.144004	0.181303	0.205395	0	0.221522	0.331876	0.272765	0.199791	0.280498	0.206694	0.223463	0.225726	0.251668	0.185579	0.219245	0	0.302874	0.323467	0.231495	0.383598	0.233361	0.198786	0.112668	0.137848	0.187389
TEX14	0.0221994	0.0221048	0.0265824	0.0738872	0.0309982	0.0238041	0.168491	0.018902	0.0284305	0.00890412	0.00900123	0.00854693	0.00894268	0.0530384	0.0216109	0.0453197	0	0.0375372	0.0232521	0.0295904	0.0319398	0.0233486	0.0222929	0.0168661	0.0115417	0.00996382	0	0.00902462	0.0815046	0.0216543	0.032695	0.0197521	0.0247704	0.0113733	0.0130115	0.015287	0.0395957	0.0300564	0	0.0307655	0.0168887	0.0021169	0.0282151	0.0662972	0.0177927	0.0211755	0.0180147	0.184948
RAD51C	0.229554	0.1774	0.173943	0.253396	0.188294	0.128935	0.239101	0.208346	0.140358	0.114444	0.117181	0.142324	0.1676	0.161622	0.157233	0.169951	0.120689	0.167129	0.21927	0.133688	0.141235	0.117501	0.118952	0.109764	0.155223	0.158314	0	0.242379	0.272162	0.221363	0.158841	0.215439	0.176011	0.106492	0.208684	0.142008	0.171101	0.222329	0	0.159427	0.188239	0.251511	0.292734	0.208485	0.239419	0.0618945	0.0692112	0.187302
PPM1E	0.49032	0.591814	0.316456	0.421702	0.429878	0.418035	0.293517	0.371383	0.24349	0.275843	0.302319	0.455669	0.444675	0.335747	0.295681	0.322643	1.24925	0.426759	0.362443	0.393922	0.309152	0.258417	0.546533	0.167398	0.356229	0.39614	0	0.663494	0.538238	0.59285	0.517846	0.354141	0.342308	0.457624	0.649706	0.304136	0.222283	0.321584	0	0.475846	0.794386	0.532318	0.426798	0.559898	0.407621	0.362842	0.295944	0.213923
TRIM37	0.451984	0.416892	0.287863	0.428748	0.411119	0.451234	0.35188	0.294432	0.215495	0.256862	0.322891	0.291586	0.433403	0.29894	0.298163	0.316981	0.640654	0.406366	0.380487	0.35872	0.314799	0.247419	0.430285	0.165995	0.334744	0.465441	0	0.567673	0.501832	0.510999	0.438937	0.360613	0.342555	0.386799	0.458946	0.316066	0.242676	0.317463	0	0.431706	0.469242	0.411732	0.517179	0.59083	0.472894	0.161279	0.153138	0.221021
SKA2	0.100606	0.142109	0.115979	0.178972	0.115656	0.1076	0.14764	0.106448	0.0854376	0.0645679	0.0754568	0.0838686	0.138385	0.175078	0.105634	0.142788	0	0.10555	0.146054	0.0799438	0.119493	0.0953016	0.174422	0.105181	0.0650671	0.118403	0	0.142587	0.195636	0.122431	0.15492	0.131927	0.128653	0.0301291	0.0919424	0.0862464	0.102301	0.140013	0	0.108451	0.0950531	0.168989	0.22516	0.13785	0.138395	0.0470319	0.0526222	0.0610733
PRR11	0.0290815	0.0181163	0.0221763	0.028949	0.0155428	0.0228133	0.0379043	0.0196458	0.0186527	0.0117237	0.0150669	0.0147249	0.0336191	0.0286183	0.0242166	0.011357	0	0.0304538	0.0209642	0.024606	0.0233405	0.0154677	0.00612917	0.0122286	0.0174057	0.0176497	0	0.014616	0.0317732	0.0115668	0.017595	0.0257332	0.0203059	0	0.00461808	0.00226278	0.0147703	0.00911327	0	0.0130371	0.0157559	0.0389501	0.0225109	0.00631985	0.0255302	0.00750051	0.00752201	0.0488545
AC099850.2	0.0116028	0.00724232	0.00596724	0.0149937	0.0081719	0.0167293	0.00179544	0.0054979	0.0136868	0.00442995	0.00481699	0.00832774	0.0152197	0.0064391	0.0112454	0.0191494	0	0.0108517	0.0132697	0.0127023	0.0144123	0.00830406	0	0.003172	0.00315266	0.00325352	0	0	0.0134795	0.00297098	0.00944098	0.00381796	0.00228928	0	0.0011023	0.0225636	0.00578561	0.00732884	0	0	0.0271549	0.00886052	0.0172991	0	0.0154241	0	0.00138689	0.029806
SMG8	0	0.00217881	0	0.00422586	0	0	0.00590324	0	0.00212098	0	0	0	0.00171869	0	0.00172151	0	0	0.00115438	0.00116085	0.000446753	0.00285936	0.000561355	0	0	0.000445733	0.000192305	0	0	0.00449832	0	0	0.00106098	0	0	0	0	0.000758333	0.00123099	0	0	0	0	0.00188162	0.00371854	0	0.00103619	0	0.00148202
GDPD1	0.399059	0.375851	0.27964	0.340167	0.34037	0.320429	0.24187	0.305491	0.232	0.252969	0.24616	0.27832	0.376429	0.491824	0.293461	0.324291	0.563629	0.337475	0.302896	0.342257	0.283717	0.234826	0.438918	0.185996	0.303719	0.362127	0	0.385508	0.461394	0.356481	0.388196	0.311622	0.323489	0.30651	0.413218	0.256987	0.224745	0.289591	0	0.391607	0.395342	0.405882	0.499665	0.390177	0.352311	0.19217	0.14658	0.152706
YPEL2	0.329688	0.337876	0.235268	0.326163	0.340873	0.328238	0.35779	0.29744	0.221834	0.174667	0.258641	0.238585	0.344093	0.292213	0.261264	0.24503	0.310969	0.349608	0.312845	0.384311	0.242043	0.209561	0.409595	0.197428	0.305638	0.352946	0	0.446282	0.362002	0.45321	0.389562	0.317078	0.282467	0.300323	0.382242	0.274277	0.235709	0.283786	0	0.366559	0.458157	0.312959	0.419281	0.503256	0.401416	0.222041	0.187744	0.250805
DHX40	0.226034	0.162163	0.157588	0.236797	0.158246	0.229321	0.211493	0.184264	0.140155	0.147903	0.146927	0.098788	0.178638	0.177365	0.141995	0.159063	0.16801	0.200812	0.201961	0.15978	0.157032	0.128694	0.0956244	0.0919962	0.160916	0.15391	0	0.182752	0.195552	0.234034	0.273648	0.182889	0.165937	0.0961586	0.135382	0.155505	0.140424	0.171849	0	0.181723	0.227521	0.187274	0.223297	0.187681	0.209115	0.076757	0.0880592	0.130257
CLTC	0.420468	0.456565	0.299015	0.479707	0.465985	0.503848	0.377553	0.317993	0.224952	0.260012	0.330133	0.280038	0.396663	0.31376	0.312549	0.283628	0.603002	0.371448	0.344474	0.363166	0.29155	0.221205	0.445052	0.173012	0.365496	0.425859	0	0.578277	0.50123	0.494989	0.39428	0.292705	0.303129	0.395467	0.409613	0.31914	0.217094	0.296564	0	0.516185	0.528191	0.429515	0.508868	0.591535	0.41464	0.14018	0.179216	0.310509
PTRH2	0.120193	0.0898457	0.113028	0.289188	0.228555	0.14923	0.163675	0.141438	0.130528	0.0646804	0.102577	0.0811389	0.143814	0.218307	0.10328	0.196041	0.262645	0.18847	0.179509	0.0907182	0.147701	0.119022	0.106196	0.133384	0.0604378	0.113045	0	0.127692	0.275418	0.194685	0.153682	0.13512	0.108698	0.156155	0.109583	0.134519	0.109827	0.0986414	0	0.175763	0.15952	0.162275	0.213213	0.125705	0.12413	0.0682592	0.0701988	0.181024
VMP1	0.485194	0.472383	0.282202	0.436603	0.437853	0.404256	0.273587	0.317417	0.241447	0.231353	0.30778	0.267139	0.388457	0.264797	0.302555	0.363467	0.552495	0.409983	0.319993	0.363585	0.316458	0.214946	0.504161	0.187722	0.336692	0.377462	0	0.47362	0.508165	0.513506	0.398385	0.331854	0.317044	0.316633	0.4883	0.297842	0.250926	0.274358	0	0.446993	0.528259	0.393692	0.490441	0.483925	0.417325	0.203206	0.177207	0.34464
TUBD1	0.163395	0.113255	0.114558	0.135317	0.122037	0.132142	0.0605244	0.141194	0.105369	0.0807472	0.11568	0.103832	0.184854	0.197251	0.135439	0.118801	0.392846	0.13799	0.124647	0.125709	0.102598	0.102096	0.131484	0.0888892	0.0921866	0.115606	0	0.144598	0.133355	0.130099	0.165707	0.128236	0.12622	0.219755	0.132862	0.0999004	0.0779662	0.116068	0	0.125303	0.169898	0.0847918	0.193967	0.107631	0.103655	0.0253533	0.0609321	0.0598725
RPS6KB1	0.307107	0.334584	0.229467	0.269006	0.283946	0.294515	0.24495	0.219551	0.181366	0.14866	0.19984	0.223596	0.250012	0.277019	0.20774	0.227147	0.32384	0.260141	0.265262	0.230707	0.206858	0.170868	0.352382	0.129137	0.227564	0.292204	0	0.335644	0.342044	0.365553	0.348457	0.280168	0.249128	0.202112	0.313856	0.198981	0.197104	0.21438	0	0.340006	0.265474	0.308814	0.368077	0.335639	0.257031	0.141065	0.127418	0.170039
AC005702.1	0.0361535	0.0157143	0.038656	0.0971102	0.0363791	0.0162438	0.0396576	0.0387249	0.0331028	0.049097	0.0260127	0.0146195	0.0211202	0.0548753	0.0209851	0.0487836	0	0.0411957	0.0410897	0.0209003	0.0353557	0.0264125	0.0475944	0.0380154	0.0169384	0.0315678	0	0.0424856	0.0857439	0.0549466	0.0580853	0.0495375	0.0151602	0.0236199	0.0283473	0.0111758	0.0338988	0.0311122	0	0.0290871	0.0420822	0.0157262	0.0722946	0.0538299	0.0381839	0.0261588	0.0226532	0.0756766
RNFT1	0.0912292	0.133499	0.117464	0.181871	0.144827	0.0838456	0.13455	0.123012	0.107238	0.0714515	0.0650882	0.0678664	0.0917607	0.186669	0.113597	0.18059	0	0.146241	0.153789	0.0881008	0.119147	0.100564	0.0849966	0.105228	0.0690814	0.0961964	0	0.0861552	0.153474	0.10464	0.0587094	0.135027	0.0870408	0.103627	0.0658989	0.0734224	0.097056	0.0960608	0	0.12026	0.118947	0.063892	0.209233	0.100748	0.121868	0.072504	0.0510078	0.068083
HEATR6	0.212579	0.11955	0.109581	0.138423	0.129461	0.12066	0.1622	0.136989	0.0909927	0.0821393	0.137969	0.0740782	0.130887	0.103803	0.113953	0.137123	0.397436	0.11985	0.130748	0.113239	0.105369	0.104799	0.107137	0.0810159	0.108102	0.113054	0	0.13864	0.147526	0.130339	0.156111	0.119336	0.14006	0.130612	0.11096	0.12219	0.120273	0.144483	0	0.155767	0.138131	0.111733	0.152867	0.126763	0.140549	0.0827919	0.0578595	0.0991082
CA4	0.0312127	0.054062	0.0335804	0.0447024	0.0134094	0.017427	0.0498292	0.0354473	0.0332056	0.00625523	0.0275581	0.015235	0.0282973	0.0373814	0.0148954	0.0761098	0	0.0470388	0.0335434	0.019635	0.0169159	0.0498468	0.0148724	0.0112042	0.0153307	0.0329609	0	0.0856077	0.031445	0.0703744	0.0539261	0.0260534	0.0429275	0.0346272	0.0189711	0.00245506	0.0783742	0.0527859	0	0.0647144	0.0236748	0.0389927	0.062247	0.0279975	0.0309059	0.030197	0.00936794	0.132015
USP32	0.428545	0.467552	0.312852	0.487924	0.471243	0.411976	0.327322	0.301228	0.238826	0.267433	0.324581	0.287745	0.40862	0.349112	0.320517	0.363552	0.658699	0.358212	0.342756	0.423369	0.340112	0.216527	0.498333	0.190636	0.391372	0.514651	0	0.596246	0.486336	0.522075	0.433943	0.321388	0.371519	0.411882	0.475251	0.269782	0.260658	0.282453	0	0.533697	0.562948	0.497413	0.501587	0.565103	0.424502	0.167005	0.211864	0.374122
C17orf64	0.0186935	0.0127831	0.00889212	0.0135772	0.0128705	0	0	0.000842554	0.00301143	0.00137249	0.00175151	0.00132277	0.00316438	0.0206523	0.00182623	0.00377659	0	0.00449774	0.00442695	0.0019783	0	0.00207633	0	0.00570788	0.00505503	0	0	0	0.0172102	0.00685999	0	0.0031511	0.00397257	0.040563	0.00358922	0.00575674	0.0059514	0.000491149	0	0	0.00915245	0	0.0053176	0	0.0050041	0.00216679	0.00187463	0.0174498
APPBP2	0.383926	0.401758	0.263568	0.407324	0.417097	0.358181	0.319216	0.260677	0.222214	0.262777	0.30174	0.323404	0.379278	0.299062	0.289118	0.313168	0.472247	0.351813	0.31962	0.303689	0.285455	0.21018	0.371556	0.161396	0.302371	0.38597	0	0.411397	0.431178	0.438094	0.393639	0.283028	0.30739	0.359152	0.367767	0.264082	0.237222	0.306351	0	0.432508	0.444439	0.416609	0.428989	0.465238	0.408738	0.160468	0.168546	0.243128
PPM1D	0.196261	0.26	0.156511	0.22611	0.170677	0.204125	0.130998	0.160598	0.141512	0.12035	0.14957	0.0926497	0.198269	0.262698	0.175303	0.20189	0.305977	0.16519	0.178672	0.17853	0.167254	0.1439	0.277587	0.129003	0.165788	0.175109	0	0.173514	0.244758	0.221906	0.236711	0.188351	0.147295	0.188087	0.184441	0.122491	0.156025	0.175809	0	0.220004	0.279219	0.181633	0.279433	0.177311	0.204147	0.0835597	0.0921691	0.160026
BCAS3	0.476542	0.360826	0.26992	0.369493	0.326183	0.269774	0.40417	0.29246	0.239522	0.256111	0.245488	0.272576	0.404917	0.417575	0.241957	0.340752	0.984862	0.280309	0.355391	0.381666	0.254603	0.193068	0.381225	0.141583	0.234702	0.311888	0	0.494702	0.320513	0.41998	0.392044	0.277399	0.328773	0.366225	0.377369	0.284896	0.225517	0.271776	0	0.525444	0.59005	0.378665	0.360904	0.50402	0.349699	0.291349	0.230848	0.363528
TBX2	0	0	0	0	0	0	0.00574917	0.00141802	0.00089109	0	0	0.00683508	0	0	0.000428703	0	0	0	0	0	0.00142409	0.00054763	0	0.00104265	0	0	0	0.00772114	0	0	0	0	0.00218717	0	0	0	0.000920537	0	0	0	0	0	0	0	0	0	0	0.0119824
NACA2	0.0809223	0.00434953	0.0225624	0.0448461	0.0517731	0.0167279	0.0835097	0.0696628	0.0080317	0.00716759	0.0213288	0.00572502	0.0157392	0.0596014	0.038461	0.0101482	0	0.0513865	0.037311	0.00304477	0.0345588	0.0171113	0.011557	0.0121391	0.0134471	0.0158276	0	0.0112333	0.0514962	0.00549148	0.0191057	0.0153145	0.0180763	0.0462642	0.0105557	0.00530649	0.0348285	0.0266373	0	0.0168606	0.0220776	0.00300141	0.0616452	0.00924931	0.0326218	0.0171374	0.0056925	0.0135125
BRIP1	0.23306	0.173629	0.114971	0.113418	0.126433	0.167975	0.0910954	0.123843	0.0777769	0.121572	0.0961023	0.101101	0.208758	0.162965	0.122403	0.0940212	0	0.165991	0.113111	0.103667	0.0924358	0.16636	0.0535894	0.0566587	0.135695	0.168169	0	0.0924436	0.229385	0.212785	0.127298	0.140549	0.166352	0.174374	0.175475	0.0833054	0.0600685	0.1027	0	0.136105	0.0968851	0.272786	0.301803	0.157541	0.126259	0.0365629	0.057303	0.198464
INTS2	0.178845	0.213346	0.156887	0.218735	0.226492	0.151399	0.182719	0.172858	0.139941	0.135696	0.133456	0.184022	0.195209	0.216824	0.16382	0.211123	0.27332	0.194933	0.180825	0.168451	0.187421	0.138305	0.0978781	0.141843	0.148992	0.235688	0	0.225577	0.351658	0.23671	0.191157	0.242975	0.181702	0.162404	0.231645	0.145819	0.111387	0.157201	0	0.216441	0.151011	0.195151	0.293666	0.163698	0.199022	0.0697528	0.0991027	0.165422
MED13	0.460249	0.441586	0.279836	0.449833	0.495965	0.400875	0.36302	0.270079	0.203452	0.226818	0.28692	0.32722	0.465062	0.339385	0.294031	0.319008	0.726997	0.387703	0.309938	0.33463	0.305172	0.184957	0.543072	0.189254	0.341749	0.506325	0	0.580743	0.513163	0.569983	0.461634	0.278093	0.288215	0.219143	0.492144	0.294216	0.235084	0.321461	0	0.464679	0.595722	0.450306	0.516053	0.650006	0.461152	0.150419	0.218287	0.364466
EFCAB3	0.0477762	0.0414654	0.063685	0.0802825	0.0371371	0.0481761	0.0511734	0.041692	0.0456878	0.0277771	0.0785741	0.0329137	0.0897656	0.0712397	0.12733	0.0663759	0.298782	0.0932865	0.0775621	0.137956	0.0581632	0.0849117	0.0388934	0.0905616	0.0520141	0.0860334	0	0.062093	0.0960804	0.0760874	0.0482088	0.0830708	0.0759257	0.0866378	0.064546	0.0357505	0.080854	0.0396035	0	0.0659014	0.0896281	0.0612247	0.0854163	0.0496865	0.0717847	0.0267743	0.0383895	0.0834127
METTL2A	0.0901349	0.0958055	0.0837736	0.0732459	0.0772872	0.0431991	0.088251	0.0921138	0.0744531	0.0579067	0.0608423	0.0617151	0.0904471	0.101264	0.0818139	0.107906	0.140213	0.0963615	0.088506	0.10855	0.0805751	0.0738706	0.0753752	0.0543589	0.059845	0.067693	0	0.0547812	0.0795145	0.0872727	0.12001	0.0723288	0.0827967	0.0613219	0.0561908	0.0607271	0.0703232	0.0714376	0	0.10649	0.107745	0.0348936	0.156654	0.0720928	0.0789616	0.0367267	0.0472284	0.045239
TLK2	0.407551	0.401306	0.250995	0.413771	0.395451	0.383522	0.300643	0.274477	0.213451	0.203701	0.27156	0.249317	0.380453	0.28721	0.284754	0.308684	0.705904	0.318091	0.325922	0.320441	0.281516	0.17884	0.318527	0.131015	0.315634	0.390094	0	0.549219	0.441552	0.461052	0.355217	0.275922	0.309295	0.372344	0.417755	0.260946	0.220733	0.268015	0	0.389838	0.459662	0.426919	0.437208	0.417689	0.365863	0.166778	0.159466	0.243745
MRC2	0.119085	0.15599	0.116164	0.23235	0.169315	0.0686727	0.0743601	0.121468	0.182098	0.101943	0.102324	0.0745012	0.135893	0.0728967	0.123601	0.28864	0.226098	0.185103	0.0853733	0.200475	0.140924	0.0628147	0.213671	0.0871803	0.149783	0.161482	0	0.124644	0.120806	0.0563269	0.047304	0.164	0.0674051	0.113532	0.0418685	0.109014	0.104127	0.0571201	0	0.18676	0.271481	0.0566221	0.108105	0.164876	0.126794	0.222545	0.224145	0.286928
MARCH10	0.0417461	0.0781318	0.0334802	0.076416	0.061826	0.0139054	0.0232753	0.0317177	0.0421657	0.0221204	0.0449032	0.0411766	0.0780102	0.0662207	0.0530919	0.0774879	0	0.0799449	0.0224185	0.0660087	0.0505285	0.0363215	0.0182278	0.0691178	0.0430029	0.0306171	0	0.0261769	0.0586085	0.0595496	0.0104024	0.0665547	0.0212813	0.0146483	0.0239121	0.0305034	0.0193697	0.0178156	0	0.030644	0.0565736	0.0231462	0.0535172	0.00563143	0.0252973	0.0441777	0.0607676	0.0222548
TANC2	0.235202	0.245807	0.134023	0.187114	0.193329	0.155388	0.178576	0.151274	0.119228	0.168734	0.184439	0.109667	0.19567	0.0967365	0.173935	0.17943	0.884702	0.140505	0.148642	0.186332	0.147878	0.140124	0.234486	0.0855857	0.122746	0.219555	0	0.321266	0.264526	0.293455	0.249395	0.119189	0.150218	0.159202	0.270953	0.152597	0.111324	0.16616	0	0.254089	0.516916	0.125355	0.228572	0.365984	0.213468	0.102825	0.137831	0.212255
CYB561	0.216199	0.166837	0.154397	0.288738	0.12827	0.16272	0.154481	0.236512	0.192565	0.101456	0.0781342	0.119393	0.214846	0.265856	0.170793	0.123675	0.173915	0.202127	0.164507	0.230693	0.115223	0.151294	0.166225	0.146121	0.0998439	0.192392	0	0.258841	0.228105	0.301865	0.24297	0.21068	0.169318	0.180353	0.113766	0.111365	0.111857	0.145526	0	0.22086	0.149084	0.10873	0.162202	0.359471	0.261113	0.0812343	0.11071	0.156774
ACE	0	0.00486469	0.0162011	0.0090788	0.00896302	0.00429361	0.0243187	0.0146869	0.0178198	0.0101061	0.00860835	0.00394834	0.0113415	0.0231118	0.0124399	0.0286321	0	0.013017	0.0127432	0.0163834	0.0113994	0.0122436	0.0416933	0.0170364	0.0061264	0.00704	0	0.00747073	0.0136208	0.0203859	0.0179987	0.0136643	0.0178539	0.00353023	0.0158268	0.0122775	0.0141224	0.0249528	0	0.0261744	0.000677437	0.0142404	0.0242459	0.00813065	0.0110828	0.00591004	0.00278937	0.0214927
AC113554.1	0.00740641	0.00575345	0.000685921	0	0.00081645	0	0	0	0.00144453	0.00123915	0	0	0	0.0027461	0.00186259	0	0	0	0	0.000906946	0	0.00256598	0	0	0.000843139	0	0	0	0.00270452	0.000423815	0	0	0.00247398	0	0	0.00576984	0	0.00222396	0	0	0.00563477	0	0	0	0.00176011	0	0.00269824	0.0342254
KCNH6	0.00555396	0.0123154	0.0164374	0.025437	0.0130098	0.00509837	0.0448707	0.0210338	0.00745032	0.00690398	0.013449	0.0109081	0.017216	0.0190145	0.0126237	0.00659423	0	0.00128191	0.0242513	0.0109625	0.00967946	0.0075375	0	0.00453592	0.00794659	0.0125964	0	0.00409728	0.0149928	0.0297522	0.0102631	0.0193582	0.022998	0.00715473	0.0114462	0.00706477	0.0157782	0.0179262	0	0.00880172	0.0128892	0.00820141	0.0322794	0.0310608	0.00968643	0.00133263	0.00226934	0.10022
DCAF7	0.376162	0.352642	0.259294	0.334894	0.34703	0.295707	0.316596	0.265044	0.219823	0.235383	0.266796	0.256931	0.3794	0.309226	0.284687	0.323534	0.494358	0.308169	0.320976	0.325762	0.249581	0.194043	0.443416	0.16865	0.270243	0.35455	0	0.339472	0.369921	0.344246	0.385937	0.343099	0.280818	0.344944	0.323223	0.272488	0.242064	0.278579	0	0.38297	0.437253	0.374105	0.416488	0.457853	0.342711	0.167706	0.152534	0.399397
TACO1	0.0602827	0.0298451	0.0332931	0.0324105	0.0437194	0.0158379	0.0903715	0.0525298	0.0316073	0.0195672	0.0283733	0.0319733	0.0538449	0.0993895	0.045354	0.0483046	0	0.0575108	0.0832911	0.019935	0.0382345	0.0284487	0.0133937	0.037528	0.0211344	0.0589919	0	0.0388111	0.0480804	0.0378268	0.0850243	0.0369953	0.0308092	0.0859859	0.0255869	0.0198296	0.0356167	0.0375317	0	0.0362907	0.0567263	0.0177234	0.104865	0.0487799	0.045096	0.00675544	0.0212121	0.0737712
MAP3K3	0.446446	0.412443	0.275406	0.409269	0.382792	0.357426	0.30122	0.284821	0.24763	0.238473	0.280342	0.321716	0.380844	0.263209	0.313546	0.365122	0.651254	0.381478	0.30319	0.389008	0.297163	0.20757	0.506272	0.182026	0.275801	0.431411	0	0.493933	0.456095	0.501911	0.503409	0.35484	0.330579	0.252834	0.432724	0.291285	0.276849	0.312212	0	0.435505	0.539093	0.38165	0.440137	0.457496	0.372525	0.147083	0.197976	0.257381
STRADA	0.00369956	0.023832	0.00882221	0.0216125	0.00502103	0	0.00631075	0.00880357	0.0105737	0.00779251	0.0039785	0.00285265	0.0237	0.00536685	0.00427526	0.0109927	0	0.0112644	0.0114139	0.00992341	0.0262405	0.0092881	0.00791512	0.00888162	0.0157545	0.0221597	0	0.0104292	0.0148337	0.0141704	0.00662442	0.0260629	0.011066	0	0	0.00963282	0.00243106	0.00156787	0	0.00843008	0.00860298	0.0531751	0.0230689	0.0120537	0.0075428	0.00898394	0.00260371	0.00410185
AC046185.1	0.00900498	0.00229065	0.00344894	0.00616572	0.00662622	0.0106789	0	0.00409346	0.00482207	0.00575961	0.000358347	0.000593773	0	0	0.00111468	0.00600679	0	0.00518134	0.00637348	0.00490442	0.0039378	0.00332992	0	0.00253061	0.00259263	0.00402694	0	0.00393905	0.00787266	0.000569662	0	0.00794397	0.00511836	0	0.00786799	0.00117327	0.00145999	0.00339831	0	0.00448398	0.000670104	0	0.00702323	0	0.000653805	0.00105239	0	0.013651
CCDC47	0.125096	0.11152	0.103406	0.13779	0.119279	0.118915	0.151896	0.1165	0.116505	0.0745536	0.100755	0.0689553	0.09011	0.198886	0.115223	0.198377	0	0.134386	0.152885	0.127231	0.125151	0.0918176	0.120496	0.126971	0.0661476	0.0762683	0	0.0977145	0.209084	0.114758	0.0871243	0.140359	0.0684931	0.0826846	0.0772348	0.0682438	0.127544	0.0871644	0	0.0821782	0.112722	0.124269	0.244305	0.0703729	0.0914195	0.0940323	0.0588246	0.11563
DDX42	0.285679	0.278822	0.186254	0.232244	0.280335	0.285109	0.254139	0.226484	0.167148	0.150209	0.207954	0.174625	0.26058	0.285222	0.194886	0.19259	0.209486	0.25086	0.250878	0.246028	0.2175	0.161877	0.29383	0.144611	0.226064	0.276587	0	0.247571	0.309378	0.295597	0.254338	0.230262	0.215409	0.176588	0.199048	0.183094	0.162344	0.192281	0	0.262617	0.345189	0.291596	0.326445	0.265152	0.236001	0.117459	0.0909625	0.211622
FTSJ3	0.0222132	0.0244494	0.0300688	0.0335776	0.0319086	0.0250866	0.0395573	0.031821	0.0187277	0.0120781	0.018523	0.00439838	0.0242993	0.0436974	0.0354772	0.0241428	0	0.0358491	0.0450703	0.0228568	0.019271	0.027315	0.0432555	0.0225915	0.0248892	0.0220087	0	0.022289	0.0309418	0.017844	0.0409124	0.016002	0.0126059	0	0.016332	0.055166	0.0252824	0.0353034	0	0.0174324	0.0617852	0.0250597	0.0345227	0.0323199	0.0128815	0.0177192	0.0212895	0.059267
PSMC5	0.0981651	0.0645192	0.067317	0.098032	0.0684902	0.0488128	0.1271	0.0995344	0.0574802	0.0171383	0.0263534	0.0173378	0.0815931	0.0565494	0.0665111	0.0707989	0.0552388	0.0602552	0.0871432	0.0409257	0.0624193	0.0392841	0.110342	0.0316934	0.0914804	0.107716	0	0.0840493	0.0728725	0.0601061	0.100635	0.0856557	0.0564156	0.0912691	0.0475037	0.0698658	0.0717239	0.0857078	0	0.0696537	0.088882	0.048236	0.123169	0.0933899	0.0905095	0.0434398	0.0196523	0.0581954
SMARCD2	0.143351	0.152244	0.093366	0.0781982	0.0544687	0.070735	0.106427	0.0951055	0.0659174	0.0478076	0.0705567	0.0933415	0.0870898	0.144389	0.104505	0.0631507	0	0.0736195	0.107015	0.109601	0.0737051	0.0949183	0.0776153	0.0616427	0.056751	0.133717	0	0.0927531	0.0908254	0.121411	0.175736	0.117062	0.105367	0.0159053	0.0880316	0.0735966	0.0690666	0.0670165	0	0.176943	0.130284	0.0758445	0.139114	0.147864	0.107506	0.038356	0.0283133	0.0560524
CD79B	0	0	0	0.00143738	0	0	0	0	0	0.00169345	0.00021564	0.000416541	0.00546791	0	0	0.00403471	0	0	0	0	0.00165802	0.000861443	0	0	0.00134539	0	0	0	0.00142792	0	0	0.00112113	0	0	0	0	0	0	0	0	0	0	0.00243682	0	0.00430693	0	0	0
SCN4A	0.0123447	0.00392631	0.00311236	0.00742713	0.00289471	0.00155328	0	0.00324608	0.00291372	0.00719819	0.00138811	0	0	0.00325307	0.00442628	0.00301421	0	0	0.000623067	0.00182873	0.00283763	0.00119328	0	0.000773054	0.00478418	0	0	0	0.0132197	0.0022615	0	0.00315784	0	0	0.00993561	0	0.00158955	0.00508404	0	0.00403618	0.000643115	0.0021169	0.0182347	0	0.000479307	0	0.00358394	0.00131207
PRR29	0	0.0147727	0.0053082	0.00954305	0.0273936	0.0103875	0	0.0130289	0.0225674	0.00366801	0.0128499	0.0152191	0.00625886	0.0155641	0.0120295	0.0326375	0	0.0244228	0.0151926	0.0186113	0.0115002	0.00481117	0	0.0109075	0.00937753	0.0164912	0	0.00654683	0.0243492	0.026066	0.00466627	0.00647842	0.00908015	0	0	0.00663824	0.00414506	0.0121979	0	0.0410521	0.0210845	0.00221017	0.0226785	0.014087	0.00593896	0.00219089	0.0256362	0
ICAM2	0	0	0.000186846	0	0.00320703	0	0	0	0.000267631	0	0.000852257	0.000727584	0	0.00328324	0	0.00350527	0	0.00197739	0	0.0035625	0.00360556	0.000161765	0	0	0.000437351	0.00076146	0	0.00381925	0.00570526	0.00111434	0	0	0.00136204	0	0	0	0	0	0	0	0	0	0	0	0	0	0.00093893	0.0178075
ERN1	0.213574	0.142772	0.124113	0.179379	0.211948	0.156654	0.158951	0.156854	0.127327	0.123259	0.125764	0.084096	0.152685	0.158553	0.161355	0.157045	0.35235	0.188523	0.130057	0.174442	0.131756	0.155087	0.150241	0.118578	0.0924387	0.118547	0	0.195962	0.181587	0.223863	0.244095	0.14423	0.17562	0.156457	0.131588	0.147996	0.138102	0.157729	0	0.218796	0.177125	0.160036	0.22958	0.176908	0.156792	0.0939573	0.106395	0.256421
TEX2	0.449772	0.425514	0.332763	0.445055	0.453123	0.430592	0.406541	0.336626	0.245926	0.244992	0.318798	0.311318	0.393647	0.35027	0.32011	0.344448	0.512449	0.346158	0.346492	0.368153	0.359157	0.21424	0.392571	0.204097	0.340919	0.417746	0	0.425955	0.476958	0.543482	0.509306	0.307079	0.323061	0.211651	0.446267	0.311085	0.276022	0.34073	0	0.462524	0.554419	0.455859	0.514307	0.512447	0.391878	0.181719	0.188477	0.35224
PECAM1	0.101867	0.126691	0.0751365	0.0708432	0.0949631	0.0578634	0.265945	0.114827	0.0623861	0.099028	0.0718969	0.0325014	0.0688849	0.0602719	0.106285	0.0404487	0.638947	0.0364542	0.10952	0.0578563	0.0728871	0.0633816	0.0353583	0.0759803	0.0837529	0.0976359	0	0.104927	0.101368	0.128687	0.167455	0.0610855	0.10964	0.0672604	0.104924	0.0627771	0.12727	0.235701	0	0.109643	0.0974055	0.107216	0.138399	0.142731	0.172504	0.0135036	0.0512945	0.301398
MILR1	0.00174816	0.00501398	0.00258266	0.0110931	0.00361203	0.00210359	0	0.00107168	0.00192191	0	0.00855774	0.000321435	0	0.00656877	0.00100423	0.000608668	0	0	0.00122698	0.00144913	0.000945273	0.000934483	0	0.00489803	0.00417753	0.00794918	0	0.00449331	0.00779156	0.00951306	0	0.00508933	0.00187017	0	0	0.00121205	0.000933321	0.00212299	0	0	0.00814737	0.00357873	0.00663054	0	0.00344635	0.00222458	0.00174339	0.00307642
POLG2	0.0982962	0.119143	0.0685958	0.114005	0.0850141	0.102688	0.0579414	0.0829546	0.0933907	0.0641024	0.0606947	0.0355263	0.104976	0.155976	0.097864	0.132789	0.395793	0.146687	0.097647	0.0987314	0.110742	0.0932266	0.0915949	0.0855049	0.0656231	0.0862101	0	0.0809198	0.0995065	0.0931413	0.14483	0.12492	0.0934472	0.0311232	0.0824534	0.0708368	0.0798721	0.0848868	0	0.135169	0.131009	0.0835616	0.152176	0.111353	0.0609745	0.0588421	0.0552684	0.211802
DDX5	0.472552	0.444289	0.267922	0.450575	0.540221	0.438328	0.346856	0.245272	0.272035	0.273613	0.307232	0.287309	0.39648	0.21723	0.298806	0.368459	0.94508	0.349044	0.281476	0.399246	0.321999	0.208172	0.477345	0.197778	0.320362	0.471682	0	0.612455	0.497855	0.579839	0.470224	0.263602	0.351008	0.322999	0.452348	0.296251	0.246268	0.269801	0	0.499049	0.610255	0.51956	0.506641	0.711526	0.464805	0.150999	0.158644	0.296867
CEP95	0.435556	0.304078	0.249778	0.320792	0.338304	0.34688	0.339149	0.265962	0.178247	0.187554	0.245464	0.225927	0.310562	0.243094	0.236862	0.236887	0.65568	0.310802	0.288953	0.228764	0.244806	0.186047	0.267761	0.173335	0.267503	0.308187	0	0.336219	0.392516	0.328007	0.34781	0.288217	0.246039	0.248337	0.411999	0.252368	0.222753	0.244729	0	0.314073	0.327896	0.312276	0.439477	0.366804	0.286097	0.146793	0.14358	0.330872
SMURF2	0.370354	0.405121	0.282467	0.412929	0.38211	0.390096	0.303938	0.289094	0.245986	0.260846	0.241555	0.272031	0.383699	0.349219	0.296679	0.324067	0.453315	0.343616	0.331298	0.325971	0.300378	0.236019	0.449857	0.229619	0.301936	0.39494	0	0.446105	0.464557	0.472967	0.432219	0.305563	0.322776	0.342896	0.407016	0.306954	0.230276	0.307762	0	0.446309	0.421832	0.399822	0.490193	0.453812	0.386066	0.169992	0.19208	0.281806
LRRC37A3	0.388997	0.493804	0.276988	0.446394	0.419527	0.439865	0.355419	0.270183	0.24649	0.272458	0.282149	0.269002	0.336449	0.346362	0.259973	0.317367	0.757989	0.326537	0.348619	0.40914	0.307846	0.231676	0.668843	0.18971	0.325717	0.405286	0	0.608226	0.526777	0.529368	0.473235	0.311774	0.331499	0.284625	0.413372	0.307558	0.239366	0.335332	0	0.498796	0.526585	0.564168	0.477854	0.562965	0.436971	0.171616	0.189598	0.2769
GNA13	0.140921	0.166702	0.154146	0.217414	0.257111	0.246829	0.225936	0.149445	0.125866	0.161874	0.140357	0.153244	0.179863	0.195552	0.1231	0.162029	0.400815	0.174491	0.145493	0.135426	0.145107	0.123001	0.146007	0.107615	0.164464	0.163138	0	0.220751	0.229941	0.2836	0.151174	0.17661	0.156581	0.20286	0.127852	0.147701	0.142486	0.157985	0	0.189519	0.173648	0.186142	0.185959	0.178746	0.197174	0.125341	0.0905723	0.182392
RGS9	0.171287	0.108673	0.0949742	0.108993	0.213131	0.138668	0.147815	0.117399	0.147841	0.140029	0.113066	0.14175	0.206413	0.0905756	0.15057	0.119359	0.556503	0.14623	0.120075	0.127154	0.125237	0.117623	0.119677	0.132116	0.109481	0.150698	0	0.152286	0.198356	0.165861	0.174136	0.174879	0.116678	0.198231	0.184201	0.139198	0.0831113	0.128648	0	0.215148	0.203154	0.0792775	0.254052	0.152117	0.180349	0.210004	0.119996	0.0820697
AXIN2	0.0660929	0.0555776	0.0656767	0.0920288	0.0763714	0.103936	0.0794835	0.0768013	0.0548305	0.025499	0.039584	0.0512754	0.0733747	0.0655737	0.058594	0.0528704	0	0.0719891	0.1097	0.0528595	0.0808427	0.0515254	0.0562209	0.0607657	0.0608654	0.0844258	0	0.0353781	0.0723421	0.0834166	0.0970215	0.0880995	0.063449	0.0824112	0.0227369	0.0283615	0.0757012	0.0671507	0	0.0753412	0.089157	0.0520568	0.138071	0.0989608	0.0863749	0.0517291	0.0342675	0.0615466
AC004805.1	0.288458	0.259169	0.226442	0.298414	0.267236	0.198364	0.256506	0.23405	0.2142	0.220577	0.229697	0.241802	0.296148	0.324738	0.312011	0.296595	0.671851	0.293783	0.218742	0.294583	0.216581	0.243507	0.381388	0.206477	0.17287	0.317181	0	0.304254	0.301304	0.356367	0.372974	0.237803	0.308529	0.331403	0.361829	0.251573	0.25571	0.236654	0	0.354129	0.395054	0.34647	0.317218	0.341093	0.297987	0.168205	0.24672	0.26228
CEP112	0.496576	0.559747	0.388107	0.524393	0.603778	0.428859	0.486656	0.387708	0.299858	0.392827	0.43586	0.439469	0.589378	0.396042	0.449075	0.365512	1.09694	0.483636	0.443572	0.497597	0.423601	0.299705	0.62105	0.310787	0.433443	0.605069	0	0.669379	0.566606	0.681723	0.504144	0.435044	0.413797	0.186484	0.670664	0.4362	0.332966	0.382553	0	0.599522	0.742921	0.517321	0.566676	0.73088	0.583495	0.266296	0.274683	0.450672
APOH	0.013338	0.0073694	0.0064634	0.0107348	0.0160296	0.00240316	0.0085172	0.00419911	0.0103771	0.00290766	0.000219021	0.00862272	0.00222396	0.0397099	0.00521284	0.0110682	0	0.00613835	0.00825385	0.00191543	0.00455358	0.00314641	0	0.00492633	0.00663705	0.00720499	0	0.0143381	0.0133189	0.00220428	0	0.0161693	0.00423626	0.0196134	0	0.00301244	0.0016149	0.00711055	0	0.00132641	0.0029799	0	0.0223812	0	0.00377007	0.00244426	0.00524567	0.0020482
PRKCA	0.482203	0.591126	0.510935	0.533363	0.628233	0.466353	0.576502	0.484546	0.375829	0.440641	0.449911	0.598472	0.799896	0.47815	0.546709	0.502113	0.806148	0.487328	0.556584	0.559287	0.623913	0.472183	0.866716	0.5117	0.54334	0.570981	0	0.814107	0.712076	0.751543	0.682183	0.547607	0.615583	0.432879	0.692638	0.501497	0.270708	0.423751	0	0.692277	0.883941	0.656208	0.612407	0.591404	0.69334	0.362612	0.331974	0.444951
CACNG5	0.00626603	0.00622352	0.00900867	0.00949162	0.0120336	0	0.00351831	0.00810911	0.00209452	0.00354891	0.00734142	0.00806886	0.00121922	0.0264033	0.024372	0.00216846	0	0.0192746	0.0137153	0.0326834	0.0222504	0.0145051	0.0298565	0.00151577	0.00612941	0.00684249	0	0.0110771	0.00630007	0.0012308	0.00416513	0.0161045	0.0133161	0.00565352	0.0466968	0.0103272	0.000829866	0.0156878	0	0.0128748	0.00345082	0.013899	0.00689721	0.00658192	0.0190607	0.00652625	0.0177602	0.00470622
CACNG4	0.119328	0.140976	0.164108	0.181731	0.189675	0.117445	0.153189	0.122895	0.215644	0.105429	0.141171	0.169026	0.137025	0.140772	0.120557	0.171266	0.560863	0.129045	0.143303	0.127039	0.119818	0.17473	0.388988	0.213181	0.098147	0.157305	0	0.1433	0.0941043	0.145155	0.240117	0.159249	0.134928	0.045375	0.203214	0.224818	0.157672	0.164523	0	0.147679	0.36662	0.272475	0.162907	0.165555	0.183575	0.260244	0.196077	0.538656
CACNG1	0	0.00355411	0.0010124	0	0	0	0	0.00175163	0.00388668	0.00372312	0	0.000419334	0.00247054	0	0.000493017	0.00406855	0	0.00241208	0.00214813	0.00342534	0.000842648	0.00465324	0	0	0.00076539	0	0	0	0	0	0	0.00813211	0.000475671	0	0.000769848	0	0.00146315	0.00159845	0	0	0	0	0.00737092	0	0.000224498	0.00110719	0.000779277	0.0154332
HELZ	0.469327	0.483588	0.27264	0.459153	0.442606	0.460854	0.335612	0.308333	0.255135	0.334952	0.317103	0.259109	0.416486	0.307389	0.291092	0.342157	0.898595	0.358392	0.330692	0.379183	0.306918	0.196485	0.402774	0.165466	0.360104	0.447565	0	0.55774	0.505587	0.514835	0.445001	0.319998	0.317701	0.235599	0.47598	0.304645	0.246113	0.281998	0	0.507708	0.496028	0.43612	0.487699	0.606056	0.43212	0.14307	0.184477	0.369596
PSMD12	0.249624	0.245546	0.211106	0.309297	0.277859	0.37374	0.283547	0.247434	0.157057	0.161923	0.20049	0.148315	0.240274	0.292028	0.173759	0.241533	0.643096	0.210762	0.282332	0.224237	0.200977	0.171052	0.17968	0.155121	0.238607	0.273158	0	0.332358	0.39425	0.317532	0.237405	0.254214	0.224107	0.266598	0.252973	0.140652	0.202092	0.230084	0	0.297503	0.260452	0.267034	0.377154	0.253386	0.294864	0.153896	0.0983796	0.21603
PITPNC1	0.519381	0.432697	0.298388	0.461643	0.512156	0.31556	0.367488	0.281541	0.261997	0.300494	0.377143	0.352577	0.406074	0.382918	0.31544	0.446424	1.18882	0.532994	0.315612	0.410494	0.360594	0.264095	0.571484	0.252516	0.380138	0.55285	0	0.486554	0.61789	0.618506	0.463862	0.398009	0.316108	0.351949	0.5539	0.332148	0.268155	0.34208	0	0.525407	0.755927	0.512638	0.504206	0.581091	0.415147	0.345217	0.236804	0.279961
