## Supplementary material for "Single-cell dissection of schizophrenia reveals neurodevelopmental-synaptic axis and transcriptional resilience": TableS7bf_Pseudobulk_variance_Ex-L5 (part 7 of 8)

### Sheet: Sheet1 (continued)
Gene	CON1	CON2	CON3	CON4	CON5	CON6	CON7	CON8	CON9	CON10	CON11	CON12	CON13	CON14	CON15	CON16	CON17	CON18	CON19	CON20	CON21	CON22	CON23	CON24	SZ1	SZ2	SZ3	SZ4	SZ5	SZ6	SZ7	SZ8	SZ9	SZ10	SZ11	SZ12	SZ13	SZ14	SZ15	SZ16	SZ17	SZ18	SZ19	SZ20	SZ21	SZ22	SZ23	SZ24
NOL11	0.14783	0.0949788	0.0815299	0.130522	0.121213	0.0890659	0.1236	0.128921	0.0823272	0.076462	0.0894717	0.0930518	0.128532	0.120332	0.0806094	0.0970997	0.213195	0.131164	0.135896	0.0771605	0.118419	0.0722396	0.0340714	0.0556976	0.0998681	0.088425	0	0.150353	0.13483	0.121198	0.0866232	0.121094	0.105972	0.0661233	0.047104	0.0602809	0.0935518	0.116737	0	0.122086	0.0874066	0.0431888	0.155445	0.121346	0.100023	0.0650811	0.0431626	0.0581557
BPTF	0.458277	0.431213	0.233581	0.421431	0.459339	0.459926	0.266701	0.269614	0.197472	0.233689	0.22888	0.242651	0.338573	0.188419	0.226418	0.292722	0.81542	0.241544	0.276734	0.350059	0.260905	0.164564	0.521999	0.173203	0.307936	0.43344	0	0.599038	0.55789	0.567082	0.507705	0.293183	0.296333	0.253797	0.506074	0.267959	0.194378	0.20652	0	0.46916	0.638312	0.501365	0.456728	0.739187	0.432561	0.143918	0.143727	0.204461
C17orf58	0.0595668	0.0345717	0.0323088	0.0250847	0.0198225	0.0358655	0.0180046	0.0358195	0.0190316	0.0131959	0.0280392	0.0203385	0.03783	0.0331281	0.013775	0.0355599	0.140213	0.0368216	0.0566766	0.0164955	0.0379428	0.0255851	0	0.0191485	0.0467802	0.0439913	0	0.022591	0.036788	0.0188886	0.0250024	0.0418414	0.0301778	0.0247455	0.0429858	0.0122852	0.0143652	0.025638	0	0.0228654	0.0355335	0.0323625	0.0618	0.00834134	0.0536368	0.0129962	0.0116648	0.0158849
KPNA2	0.0502104	0.0746288	0.0768686	0.0861139	0.0934217	0.0800116	0.115964	0.0878939	0.0618725	0.0256865	0.0393128	0.0468213	0.063444	0.0737324	0.0566225	0.0416335	0	0.0577959	0.136397	0.0690673	0.0795719	0.0571401	0.0762792	0.0531873	0.0836779	0.0684427	0	0.0868701	0.155497	0.0856531	0.0625189	0.0878568	0.080648	0.0253047	0.0501605	0.0331337	0.0799098	0.0565848	0	0.0766868	0.0574466	0.0544968	0.108011	0.0496448	0.144885	0.0357618	0.0281441	0.0462279
AMZ2	0.134639	0.111691	0.0996976	0.121983	0.144732	0.152072	0.147117	0.11343	0.0840858	0.090658	0.0754414	0.0413133	0.136262	0.132197	0.0927485	0.0810382	0	0.0928357	0.125813	0.0930227	0.0952341	0.0663145	0.0456855	0.0512755	0.112454	0.160666	0	0.149968	0.117004	0.131627	0.194915	0.0850179	0.0931798	0.119798	0.0397654	0.0621587	0.0851033	0.091454	0	0.124712	0.141604	0.0590282	0.133792	0.143496	0.0992602	0.0524374	0.0331834	0.0800359
ARSG	0.301604	0.24006	0.179869	0.259709	0.26818	0.285379	0.10288	0.190624	0.202954	0.200473	0.187487	0.201452	0.22961	0.275469	0.283867	0.254749	0.0591102	0.326615	0.24375	0.276538	0.233936	0.19717	0.257594	0.169458	0.14671	0.236268	0	0.174581	0.207123	0.227775	0.109262	0.221185	0.196433	0.0772692	0.260182	0.1779	0.117422	0.129188	0	0.240798	0.299927	0.213768	0.288009	0.139046	0.172347	0.0840236	0.148814	0.12352
SLC16A6	0.0888839	0.0599478	0.0522626	0.0651944	0.0754055	0.0563412	0.0200774	0.0652548	0.0452546	0.0765506	0.0603354	0.053027	0.0602068	0.0786603	0.0767082	0.0802221	0	0.119569	0.0653435	0.0913092	0.0921131	0.0677223	0.0352497	0.0385946	0.055362	0.127575	0	0.0376106	0.026871	0.0518805	0.0530547	0.0633833	0.0445672	0.0341462	0.0404275	0.0568015	0.0226454	0.0294282	0	0.055663	0.111021	0.0491661	0.0819673	0.0634064	0.0486474	0.0106969	0.0562041	0.0608363
WIPI1	0.0912136	0.0544904	0.0639077	0.0950331	0.0753414	0.084041	0.0374246	0.0767345	0.0594022	0.063735	0.0571316	0.0432926	0.0520908	0.17566	0.0791124	0.0824593	0	0.0820278	0.0933419	0.0789442	0.0789178	0.0985824	0.0690826	0.0960128	0.0446173	0.0791699	0	0.0739632	0.0754205	0.0727968	0.116407	0.101934	0.0522971	0.126204	0.0898215	0.0766787	0.0629314	0.0729561	0	0.0977286	0.102151	0.143049	0.119269	0.0492409	0.087945	0.0346569	0.0466468	0.208853
PRKAR1A	0.368729	0.335055	0.264496	0.397586	0.381726	0.392812	0.309942	0.271877	0.207383	0.22796	0.28081	0.224642	0.337645	0.291843	0.219285	0.261139	0.0993026	0.26432	0.363304	0.273695	0.276645	0.189431	0.300693	0.124505	0.340469	0.349115	0	0.441873	0.508058	0.363546	0.40693	0.282089	0.274336	0.342931	0.337529	0.19764	0.231727	0.271762	0	0.311902	0.249455	0.298423	0.376456	0.43049	0.394541	0.177243	0.113919	0.300854
FAM20A	0.0100714	0.00462032	0.0111062	0.044504	0.018053	0.0167899	0.0187703	0.0106231	0.0211857	0.00274808	0.00515924	0.00652276	0.0125343	0.0683281	0.0152593	0.0337985	0	0.0253868	0.0166166	0.00897469	0.0127376	0.019302	0	0.0168649	0.00508798	0.0203278	0	0.0102207	0.0443649	0.0218773	0	0.035801	0.0046973	0	0.0178547	0.000905288	0.0170061	0.00862672	0	0.0130818	0.0230641	0.0114542	0.0597635	0	0.0149462	0.0146281	0.0223871	0.0507381
ABCA8	0.050337	0.0278752	0.0348825	0.028552	0.0252946	0.0174467	0.010213	0.0235999	0.011349	0.0173141	0.00339899	0.0264919	0.0145138	0.0119569	0.0090245	0.00158991	0	0.00416209	0.00341429	0.0101866	0.0124771	0.0112367	0	0.00517053	0.0467407	0.0553152	0	0.0824046	0.0408711	0.0356879	0.0443835	0.0150933	0.0121162	0	0.0116539	0.015792	0.00906645	0.0115072	0	0.0140019	0.021906	0	0.0156868	0.0216796	0.00244833	0.00910048	0.0108052	0.0596779
ABCA9	0.344975	0.254878	0.17173	0.216913	0.201171	0.25537	0.183608	0.211093	0.161368	0.185056	0.182606	0.180867	0.302346	0.19704	0.231598	0.173327	0.490437	0.231314	0.191148	0.235874	0.201328	0.193474	0.353871	0.104818	0.214605	0.289858	0	0.266649	0.21115	0.308282	0.257265	0.201549	0.18424	0.214054	0.329766	0.199772	0.174736	0.19522	0	0.346056	0.301633	0.232948	0.238651	0.263022	0.25181	0.135595	0.134341	0.180697
ABCA6	0.289304	0.219302	0.191488	0.248062	0.234801	0.311778	0.154396	0.197006	0.158467	0.16938	0.18836	0.134261	0.214893	0.259932	0.234457	0.185711	0.191879	0.221408	0.229238	0.231519	0.227776	0.15723	0.282536	0.102918	0.196852	0.250727	0	0.228647	0.232077	0.354271	0.252726	0.238873	0.18988	0.150725	0.288081	0.176564	0.192722	0.202747	0	0.324632	0.256117	0.250528	0.293869	0.241242	0.247276	0.142948	0.122382	0.189705
ABCA10	0.468915	0.429469	0.294643	0.369005	0.353226	0.421256	0.217716	0.28666	0.222345	0.255549	0.365069	0.343526	0.406569	0.308869	0.295257	0.265348	0.825703	0.361451	0.324652	0.38296	0.312127	0.251994	0.4717	0.156406	0.283086	0.425072	0	0.456858	0.35194	0.46905	0.378826	0.306707	0.310454	0.35471	0.489654	0.332279	0.242095	0.312657	0	0.478047	0.430175	0.401945	0.484093	0.331905	0.344731	0.240652	0.16316	0.295676
ABCA5	0.447177	0.462601	0.275537	0.44907	0.469291	0.406573	0.31968	0.292145	0.24687	0.207117	0.328941	0.261287	0.417618	0.329057	0.343567	0.356192	0.827169	0.357834	0.335385	0.404121	0.328086	0.199099	0.485705	0.205247	0.35338	0.477665	0	0.593741	0.501685	0.558904	0.466992	0.306448	0.358106	0.351035	0.48091	0.293432	0.238998	0.318638	0	0.460117	0.531896	0.43184	0.489541	0.549753	0.433308	0.212674	0.199098	0.32293
MAP2K6	0.405048	0.305127	0.270454	0.389544	0.367525	0.389764	0.190365	0.295676	0.242938	0.256192	0.239749	0.307881	0.270644	0.362299	0.35262	0.270412	0.0993026	0.270206	0.314674	0.325223	0.288527	0.25537	0.307081	0.256776	0.279518	0.390599	0	0.383866	0.346433	0.477779	0.358586	0.284276	0.388019	0.285361	0.34919	0.275478	0.256527	0.305288	0	0.417442	0.344633	0.428964	0.426662	0.448529	0.357934	0.0420929	0.190842	0.137252
KCNJ16	0.0175744	0.0380147	0.0150396	0.0287307	0.0106302	0.00897729	0.0195039	0.0168243	0.0107054	0.00381897	0.01817	0.00423481	0.00361149	0.0162633	0.034712	0.000726566	0	0.00428067	0.00920047	0.0270135	0.0146629	0.00350181	0.00301036	0.0226081	0.00341457	0.0323512	0	0.0251104	0.00586639	0.0167467	0.0157348	0.00188658	0.0285866	0.00773986	0.00597445	0.00683619	0.00511054	0.00614415	0	0.00948449	0.0105212	0.00738409	0.0340566	0.0322292	0.0214154	0.00279494	0.00136429	0.00495756
KCNJ2	0.0402651	0.0165465	0.0272126	0.0495457	0.00898265	0.0277665	0.0751276	0.0275252	0.0119403	0.00685404	0.0184883	0.027992	0.0137809	0.00868634	0.0172328	0.0202827	0	0.00114909	0.0373096	0.0106614	0.0158596	0.0299152	0.0395737	0.01062	0.0279155	0.00978771	0	0.0361082	0.0317569	0.0286074	0.0388622	0.0366058	0.0286041	0.026421	0.0107445	0.00796408	0.0408375	0.0342943	0	0.0348111	0.0117454	0.0500028	0.0408062	0.0625495	0.0239695	0.00471427	0.00789595	0.100906
SOX9	0.0319638	0.0201757	0.0346144	0.0398853	0.0277899	0.0432185	0.0394795	0.0279754	0.0186138	0.0222604	0.0288026	0.00911935	0.0337964	0.0108282	0.0173026	0.0224312	0	0.0162536	0.0251299	0.0215774	0.0231816	0.0163174	0.073468	0.0140162	0.030535	0.0361423	0	0.0972624	0.0272363	0.0355508	0.0421424	0.0490759	0.0355812	0.056876	0.0151675	0.0178638	0.0513256	0.0245363	0	0.0296163	0.0159772	0	0.0516451	0.0238601	0.0246015	0.00646974	0.0123334	0.047339
SLC39A11	0.454109	0.504562	0.450585	0.673084	0.684115	0.514325	0.409447	0.491984	0.437726	0.445207	0.566429	0.509007	0.626746	0.491865	0.507078	0.471765	0.785302	0.484688	0.523382	0.572433	0.530698	0.366704	0.866049	0.374208	0.507576	0.553314	0	0.617521	0.549704	0.552324	0.477606	0.506019	0.500709	0.501134	0.693177	0.509967	0.521799	0.532487	0	0.63162	0.886915	0.442073	0.584244	0.702847	0.502193	0.280535	0.445968	0.327807
SSTR2	0.243163	0.326351	0.246543	0.356682	0.369394	0.259732	0.402204	0.297719	0.255124	0.223396	0.205066	0.203932	0.36616	0.313191	0.247135	0.3329	0.0552388	0.282202	0.317484	0.296849	0.274846	0.214495	0.226435	0.228915	0.230119	0.227173	0	0.376756	0.381795	0.279452	0.413157	0.373797	0.219035	0.262688	0.192357	0.297631	0.242999	0.302325	0	0.377763	0.438895	0.295404	0.411317	0.374604	0.371259	0.325563	0.182154	0.28989
COG1	0.300055	0.282987	0.185133	0.290964	0.351011	0.312186	0.199316	0.226881	0.167265	0.153553	0.207589	0.140687	0.266218	0.271509	0.239087	0.260141	0.670376	0.309011	0.254738	0.29027	0.271569	0.152348	0.0744028	0.139291	0.198334	0.238588	0	0.335477	0.276638	0.3578	0.292746	0.241711	0.223605	0.226802	0.164957	0.197117	0.133758	0.209611	0	0.256912	0.324239	0.180641	0.353309	0.233942	0.152966	0.100281	0.130294	0.115008
FAM104A	0.131178	0.149988	0.114152	0.152076	0.127633	0.143468	0.131608	0.147313	0.10027	0.107178	0.106323	0.0860407	0.140758	0.17898	0.117	0.157666	0	0.163473	0.150124	0.119228	0.119343	0.106872	0.127312	0.119695	0.113774	0.105584	0	0.105703	0.174028	0.124747	0.116985	0.185946	0.10196	0.123393	0.128932	0.0560099	0.107589	0.132481	0	0.111805	0.133281	0.126411	0.25815	0.10142	0.134381	0.0819884	0.0803185	0.172733
C17orf80	0.1542	0.142464	0.112855	0.138486	0.173144	0.120763	0.130898	0.134297	0.116879	0.104374	0.101915	0.130839	0.146894	0.145612	0.117825	0.13666	0.140213	0.129659	0.132826	0.0799821	0.119421	0.121627	0.0945435	0.0926676	0.103956	0.142776	0	0.174633	0.151991	0.123888	0.156301	0.187539	0.126567	0.179034	0.143857	0.131827	0.090544	0.130407	0	0.142725	0.194026	0.10793	0.193068	0.125275	0.128997	0.0925792	0.0755957	0.2
CPSF4L	0.0114689	0	0.00117367	0.00328455	0.00166402	0	0.00470245	0.00119349	0.00210203	0	0	0.00264106	0	0.00488632	0	0	0	0	0.00419395	0	0	0.00289613	0	0.000837334	0.000971596	0	0	0	0	0	0	0.0018392	0.00129904	0	0	0.00184734	0.000783045	0	0	0.00223975	0.00102402	0.00480514	0	0	0.00327296	0.00112113	0	0.0564847
CDC42EP4	0.0205522	0.0158912	0.0228597	0.0138757	0.0129979	0.0192811	0.0873969	0.0309609	0.0236915	0.0380484	0.0202777	0.0344266	0.057384	0.0133134	0.0216984	0.0253634	0	0.0221584	0.0349512	0.0279409	0.0223854	0.0335962	0.024525	0.0287179	0.0296713	0.00984614	0	0.00915375	0.0340961	0.0216233	0.0476436	0.0363327	0.0122628	0	0.0462813	0.0222986	0.0177588	0.019608	0	0.036427	0.0531161	0.0133289	0.0559061	0.0288137	0.0249298	0.0145993	0.00824939	0.212188
SDK2	0.543945	0.521293	0.401337	0.468531	0.585809	0.410321	0.46478	0.414309	0.416409	0.391796	0.447389	0.423593	0.537807	0.42984	0.610324	0.497829	0.72103	0.465844	0.408835	0.491097	0.434946	0.394073	0.947583	0.480894	0.394681	0.471174	0	0.422357	0.381499	0.463546	0.466665	0.493203	0.477327	0.426687	0.611052	0.525045	0.340463	0.522258	0	0.615756	0.795696	0.520906	0.493814	0.513988	0.533829	0.43222	0.390642	0.499551
RPL38	0.163542	0.184315	0.12248	0.327136	0.456505	0.135601	0.260721	0.347063	0.0963814	0.0337864	0.0351971	0.0490781	0.0989073	0.116438	0.148561	0.154121	0	0.173747	0.244909	0.121641	0.265491	0.0593514	0	0.0733784	0.14994	0.101793	0	0.165413	0.233799	0.187175	0.112429	0.126542	0.0685369	0.0960236	0.0574976	0.0684007	0.155333	0.137087	0	0.10511	0.109285	0.0812731	0.301495	0.143001	0.357152	0.0868279	0.0277789	0.0688337
TTYH2	0.027609	0.0566204	0.0127655	0.0711338	0.0693968	0.0159518	0.0508409	0.0242392	0.0362299	0.0257025	0.00788463	0.0650831	0.0270353	0.074702	0.0305161	0.0036252	0	0.0404584	0.0188004	0.0414937	0.0386735	0.018144	0.0210173	0.0222076	0.0211134	0.0400413	0	0.049002	0.0279311	0.0634977	0.0389777	0.0398498	0.0298585	0.011736	0.0285095	0.0261007	0.0147694	0.0138257	0	0.0228196	0.0187221	0.004421	0.0490313	0.0109481	0.0116952	0.0116647	0.0657494	0.162528
DNAI2	0	0.00156096	0.00808907	0.0176921	0.0183799	0.0028077	0.00620698	0.000718266	0.00422295	0.00587438	0.00396846	0.00279412	0.00132994	0.00886097	0.00802165	0.00714985	0	0.00949217	0.0114989	0.000901672	0.0130331	0.00656847	0	0.0129801	0.00132882	0	0	0	0.0102535	0.00852894	0	0.00785437	0.00572348	0	0.00212854	0.000649889	0.00266796	0.00454182	0	0.00488183	0.0292637	0	0.0183095	0	0.000587209	0.00285472	0.00228486	0.110617
KIF19	0	0.00364084	0.00445959	0.00249257	0.00276766	0	0.00119748	0.00538772	0.00357253	0.000799416	0	0	0	0	0.00529722	0.000608668	0	0	0	0	0.00148097	0.00207617	0	0.00513282	0.00151657	0.00913326	0	0	0.00480773	0.0165991	0.00721677	0.00315176	0.00163825	0	0	0	0.000489929	0.00252401	0	0	0	0	0.0118638	0	0.000979584	0.00110526	0.00137761	0
BTBD17	0	0.00094982	0.000798824	0.00237083	0	0	0.0114192	0.00269422	0.00573771	0	0.00558181	0.000383067	0.00388662	0	0.000920948	0	0	0.00258257	0.00399197	0	0.0107993	0.00194128	0	0.000650386	0.000850647	0	0	0.00386726	0.00136368	0.00134634	0.0196105	0.000999367	0.00386836	0	0.00241914	0.00348907	0.000803549	0.00136062	0	0	0	0	0.0101114	0.0112344	0.00160055	0.00196358	0	0
GPRC5C	0	0	0.00458062	0.00737345	0.00439198	0.0028077	0	0.0011326	0.000930904	0.00302697	0.000518506	0.000767213	0	0	0.000855617	0.00433832	0	0	0	0.00259413	0.00155278	0.0014492	0	0.00299929	0.00127121	0.0135428	0	0.00768153	0.00844216	0.000937333	0	0.00135055	0.00538992	0	0.00341565	0.00251266	0	0.00204699	0	0.00120505	0	0.0054165	0	0.00443175	0	0	0	0.0155716
CD300A	0	0	0.000562158	0.00213294	0.0038778	0.00460926	0.00205579	0.00289599	0.000908527	0	0.000996228	0	0.0035061	0	0.000447106	0.0073322	0	0.00591328	0	0	0.00130635	0.00153328	0	0.000469912	0.00118384	0	0	0.00393905	0	0.0055888	0	0.00113397	0.00169717	0	0	0	0.000976874	0.00421336	0	0	0	0	0	0	0	0	0.00145722	0.00372241
CD300LB	0	0	0	0	0	0	0	0	0	0	0	0	0	0	0	0	0	0	0	0	0	0	0	0	0	0	0	0	0	0	0	0	0	0	0	0	0	0	0	0	0	0	0	0.00939018	0	0	0	0.00148202
CD300C	0	0	0	0	0	0	0	0	0.000144029	0	0	0	0	0	0	0	0	0	0	0	0	0	0	0	0	0	0	0	0	0	0	0	0	0	0	0	0	0	0	0	0	0	0	0	0	0	0	0
CD300E	0.00657346	0	0.00181712	0.00144826	0.00122548	0	0.0132789	0.00146112	0	0	0.00127033	0	0	0.00927581	0	0.0068833	0	0.00235602	0.00376651	0	0	0.00270758	0	0.00422491	0.00156467	0.000937581	0	0	0.00238095	0.000962118	0	0.00886529	0.001649	0.00468154	0	0	0.00226599	0.000274463	0	0	0.00158082	0	0.00906068	0	0.000709668	0	0.0068902	0.0204801
RAB37	0.49125	0.386436	0.320236	0.451351	0.361074	0.417295	0.291253	0.333982	0.291458	0.30515	0.314713	0.382641	0.452711	0.477519	0.439712	0.294265	0.303955	0.391534	0.405872	0.383019	0.35129	0.334697	0.802688	0.246849	0.220043	0.405348	0	0.477692	0.427807	0.518226	0.494677	0.321286	0.463158	0.405019	0.531129	0.33354	0.27519	0.372385	0	0.526594	0.558808	0.509683	0.478237	0.529115	0.371002	0.162095	0.255338	0.275565
CD300LF	0.0239965	0.00447668	0.0326922	0.1004	0.0404873	0.0230044	0.0089044	0.0261238	0.0183864	0.0182006	0.0082476	0.0117265	0.0073375	0.118475	0.0182266	0.0332966	0	0.0353603	0.0615507	0.0172027	0.0426535	0.0402621	0.0186661	0.0377028	0.00364785	0.00294144	0	0.0189051	0.0975012	0.0620452	0	0.0511626	0.0220029	0.00715473	0.0153424	0.00622284	0.0122552	0.0181917	0	0.0293112	0.0197767	0.0162912	0.0593048	0.00778895	0.00918845	0.00362669	0.00846853	0.0062114
SLC9A3R1	0.0241327	0.0106294	0.00808722	0.00809047	0.0142159	0.0129297	0.00750157	0.00804746	0.00559784	0.00915957	0.002127	0.00234427	0	0.00263671	0.00356268	0.00438466	0	0.00401268	0.0139909	0.00472099	0.00293713	0.00555916	0	0.00124416	0.0147297	0.0102606	0	0.0422581	0.0186748	0.0132416	0.0159636	0.00840594	0.0116455	0	0	0.00716843	0.00443375	0.00622038	0	0.0204178	0.0111148	0.0149121	0.00516828	0.00508036	0.00556038	0.000420101	0.00528754	0.0208613
NAT9	0.0933089	0.133419	0.126831	0.252625	0.204467	0.169833	0.141838	0.160888	0.154217	0.0910646	0.1024	0.0697732	0.137481	0.248525	0.123157	0.239002	0	0.201732	0.191981	0.160036	0.16349	0.11393	0.0887428	0.101062	0.0983275	0.114893	0	0.143325	0.263434	0.205952	0.149631	0.180371	0.131546	0.132834	0.0520989	0.089895	0.108128	0.146483	0	0.155167	0.205942	0.0792042	0.272397	0.208416	0.120114	0.0620436	0.0703296	0.113009
TMEM104	0.0575658	0.0639412	0.0599847	0.0838907	0.0806055	0.0717009	0.0445102	0.0544618	0.0772316	0.05521	0.0617898	0.0366622	0.13312	0.0905817	0.101097	0.0969918	0.0591102	0.100243	0.0484497	0.0693041	0.0690033	0.0695347	0.131664	0.073499	0.0462453	0.0468284	0	0.0614539	0.0679489	0.0811378	0.0911353	0.0783669	0.0745747	0.0853165	0.0314649	0.0623803	0.0540949	0.0756808	0	0.0967698	0.16214	0.0629364	0.100636	0.0546732	0.067579	0.0530029	0.0658142	0.156987
GRIN2C	0.00251147	0.0119723	0.00385131	0.0149835	0.00171121	0.00515715	0.00457125	0.0136394	0.00517963	0.00316349	0.0121652	0.00107311	0	0.00805811	0.00458747	0.0144828	0	0.00317052	0.00959193	0.00636639	0.00971666	0.00838574	0	0.0117308	0.00641092	0.00144777	0	0.0221243	0.00864557	0.0203169	0.0106348	0.0267964	0.00883192	0	0	0.00179683	0.00480485	0.00556113	0	0.00633567	0.00111762	0	0.0258824	0.0108009	0.00264223	0.00547631	0.000325295	0.00700397
FDXR	0.0181732	0.0293274	0.0211882	0.0290228	0.0241593	0.0312159	0.0293078	0.0262667	0.0234756	0.0207492	0.019918	0.00845661	0.0171682	0.0370202	0.0282488	0.0113803	0	0.033719	0.0185833	0.0356293	0.0246522	0.019227	0.0327067	0.0181527	0.019793	0.0159156	0	0.0195539	0.0274773	0.0248348	0.0547302	0.0145279	0.0252357	0.0295701	0.0219677	0.0158515	0.0174892	0.0234101	0	0.035128	0.0434385	0.00928519	0.0322572	0.00630521	0.0146302	0.0123848	0.0201471	0.0233001
FADS6	0.0567934	0.0812051	0.0604873	0.0918972	0.0618633	0.0358804	0.108529	0.07646	0.0781482	0.0523046	0.0364401	0.0353832	0.0622471	0.0986205	0.0684855	0.0540875	0.0552388	0.102425	0.0422636	0.0762471	0.0435336	0.0729332	0.0838586	0.0632601	0.0393255	0.0199028	0	0.0490467	0.0574781	0.0778619	0.0550048	0.100613	0.0800596	0.068656	0.0399351	0.04689	0.0546619	0.0913022	0	0.113065	0.169902	0.0777804	0.108774	0.0397718	0.0439508	0.0511026	0.0648555	0.0876598
OTOP2	0	0	0.000148513	0	0	0.00348114	0	0.00172158	0.000316321	0.00046694	0	0	0.00228076	0	0.000933239	0	0	0	0	0	0	0.000137195	0	0	0.00124876	0	0	0	0	0	0	0.00200852	0.000426623	0	0	0	0.000729078	0	0	0	0	0.00281931	0	0	0	0	0	0.00201391
OTOP3	0	0.00262004	0.00381458	0.0119513	0.00357798	0.00264974	0	0.000262398	0.00038618	0	0.000550347	0	0	0.00249682	0.00110429	0.00231105	0	0.0036313	0.000496056	0	0.00149945	0.000926732	0	0	0.000637958	0.00280754	0	0	0.00573393	0.000772496	0.00355	0	0.00186756	0	0.0021532	0	0.0006184	0.00377747	0	0	0.00387614	0	0.000809472	0	0	0.000356171	0.000968888	0.00769432
HID1	0.149606	0.155274	0.13371	0.150858	0.185109	0.195207	0.195028	0.17753	0.137045	0.128514	0.0952326	0.0675916	0.219127	0.22694	0.150743	0.155696	0.335668	0.175694	0.161379	0.18526	0.137737	0.112006	0.249092	0.101104	0.170912	0.130488	0	0.130067	0.163938	0.175026	0.250421	0.180329	0.178327	0.137418	0.0954807	0.0991961	0.130498	0.149222	0	0.192449	0.22988	0.198326	0.200982	0.201628	0.23063	0.118244	0.115919	0.0864712
CDR2L	0.0170406	0.0214009	0.00628847	0.00891577	0.0269227	0.00778763	0.00825226	0.0133318	0.00949845	0.00667823	0.00813156	0.0063017	0.00502626	0.00325486	0.00982675	0.015587	0	0.0147524	0.0114101	0.0104616	0.00644252	0.00723376	0.0109093	0.00417221	0.00445511	0.0195587	0	0.0275388	0.00534913	0.0126	0.0110535	0.014484	0.00652046	0	0	0.00236764	0.0114422	0.0156195	0	0.0256797	0	0.00900589	0.0196968	0.00115329	0.00513036	0.00817835	0.00139981	0.0482484
MRPL58	0.0395983	0.044182	0.0356262	0.0654825	0.0333699	0.0175744	0.101797	0.0615464	0.0400166	0.0300658	0.0226901	0.0195729	0.0550796	0.0681937	0.0386506	0.0353221	0	0.0375137	0.0513293	0.0478338	0.035132	0.0296648	0.0253441	0.0461059	0.0326024	0.0322317	0	0.00928514	0.0653581	0.0392241	0.0677242	0.0564355	0.0401287	0.056652	0.0347421	0.0177173	0.0469024	0.0457535	0	0.0471127	0.0368348	0.0598178	0.0574993	0.0415916	0.0352411	0.0208257	0.0337721	0.0803563
KCTD2	0.132284	0.123936	0.136529	0.240986	0.200606	0.149712	0.1615	0.172827	0.111483	0.0853476	0.126955	0.0913846	0.165103	0.171329	0.0955123	0.13332	0	0.124319	0.207281	0.15283	0.157981	0.119336	0.122461	0.0986276	0.178747	0.132676	0	0.151557	0.262239	0.129168	0.142088	0.20412	0.133773	0.0675371	0.129106	0.0995993	0.0845631	0.148963	0	0.135789	0.127318	0.10139	0.194635	0.126911	0.16591	0.0745973	0.0569445	0.140397
ATP5PD	0.138585	0.120199	0.11623	0.151908	0.109881	0.107719	0.0988359	0.115892	0.0758225	0.0332309	0.0812116	0.0907364	0.107436	0.103119	0.0975769	0.0919784	0	0.0987329	0.134254	0.0963562	0.095844	0.0644245	0.171108	0.0669414	0.0952265	0.070098	0	0.121827	0.150764	0.128275	0.109959	0.0967113	0.0909884	0.0441003	0.0376697	0.062331	0.0608798	0.0766859	0	0.104707	0.118428	0.142659	0.133561	0.073611	0.10928	0.0465901	0.031692	0.0870885
SLC16A5	0.00183385	0.00305765	0.00189586	0.00140987	0	0.00616033	0.00855484	0.000628024	0.000603683	0.00332485	0.00181396	0.00717105	0.0016753	0.00735136	0.0105697	0.0020292	0	0.00328803	0.00149082	0.00091629	0.000420768	0.00142809	0	0.00303839	0.00145825	0.00229042	0	0.00420003	0.0056038	0	0	0.00208942	0.000879007	0	0.000558062	0.000515893	0.000727519	0.00558256	0	0	0	0	0.0101053	0.0107021	0.00895793	0	0.000415653	0.00131207
ARMC7	0.0548574	0.0291129	0.0298914	0.0476539	0.0314476	0.0541723	0.030595	0.0424179	0.0332445	0.0311567	0.0297803	0.0244397	0.0766073	0.0453761	0.0494961	0.0588671	0	0.0666166	0.0603927	0.0385038	0.0402901	0.027304	0.0547192	0.0305924	0.0268016	0.0505786	0	0.0394839	0.0207812	0.0365822	0.0781452	0.0584545	0.0333924	0.0358468	0.0411321	0.0509574	0.0440528	0.0404891	0	0.0301114	0.0604508	0.0210709	0.060372	0.0567849	0.0368746	0.0188292	0.0349221	0.129834
NT5C	0.0171402	0.0255601	0.0297614	0.0347478	0.0401388	0.0384815	0.0197047	0.0345128	0.0440301	0.0175136	0.0166864	0.0311605	0.0387434	0.0931555	0.0269371	0.040124	0	0.0487236	0.0628061	0.0136273	0.0305271	0.0228942	0.0145456	0.0430238	0.011014	0.0340785	0	0.0165042	0.0271853	0.0475629	0.0330706	0.0479037	0.0288798	0	0.00316025	0.0229312	0.017324	0.0346776	0	0.0479111	0.0406818	0.00659003	0.080068	0.0113574	0.0283398	0.0127544	0.018798	0
JPT1	0.131281	0.130305	0.126808	0.163953	0.13762	0.118167	0.245012	0.188219	0.136459	0.103997	0.125657	0.114229	0.173234	0.150067	0.121528	0.153804	0.190636	0.142914	0.235506	0.136806	0.14807	0.109219	0.125675	0.116187	0.186019	0.123155	0	0.159573	0.172773	0.165002	0.191461	0.128225	0.11676	0.123313	0.07905	0.11102	0.105429	0.140735	0	0.166156	0.128382	0.11819	0.185033	0.200334	0.209399	0.14251	0.0850755	0.136944
SUMO2	0.0539359	0.102235	0.0611448	0.0950369	0.0688195	0.046075	0.0922559	0.0927496	0.0744885	0.0650779	0.0449818	0.0791176	0.0839262	0.1467	0.0643039	0.0822282	0.508004	0.0810983	0.0883038	0.072741	0.0713669	0.0680044	0.0581028	0.0633033	0.0321704	0.0424051	0	0.0810008	0.118875	0.0655434	0.0834109	0.0904889	0.0620873	0.0589398	0.0380618	0.034442	0.07114	0.0700991	0	0.0885491	0.119743	0.0657681	0.157106	0.0267672	0.0517916	0.0505493	0.0407557	0.0974255
NUP85	0.238507	0.237674	0.155614	0.287254	0.224083	0.174611	0.121554	0.183671	0.164587	0.118269	0.147005	0.154108	0.219992	0.256908	0.195522	0.224107	0.134022	0.262088	0.222442	0.227542	0.203606	0.153632	0.239868	0.141029	0.148411	0.219059	0	0.178762	0.291459	0.242006	0.17786	0.212115	0.197123	0.255893	0.286247	0.183184	0.12099	0.152823	0	0.181335	0.322751	0.233422	0.356645	0.17641	0.176099	0.119381	0.133601	0.0818529
GGA3	0.184567	0.243639	0.17073	0.207029	0.207206	0.19036	0.20671	0.193042	0.164434	0.128618	0.131788	0.136077	0.196688	0.209989	0.20632	0.186794	0.126731	0.196212	0.230324	0.194717	0.166181	0.150725	0.210146	0.155591	0.15834	0.197072	0	0.177577	0.222929	0.148976	0.273957	0.195242	0.191528	0.299079	0.161248	0.160314	0.177622	0.210144	0	0.202609	0.273457	0.167343	0.245256	0.200525	0.192202	0.135587	0.12891	0.163435
MRPS7	0.0505885	0.0734913	0.0764467	0.105221	0.103929	0.0765874	0.117422	0.124522	0.0910988	0.0312964	0.0466382	0.0380392	0.0749426	0.184022	0.0682465	0.12555	0.173915	0.105063	0.133992	0.0661545	0.103586	0.0640552	0.0352953	0.0885923	0.0740893	0.0694014	0	0.0285958	0.120388	0.0733244	0.0698675	0.12314	0.0638314	0.101388	0.0252405	0.0590164	0.0900891	0.0973594	0	0.0806167	0.0889344	0.0646134	0.198089	0.0911393	0.0614189	0.0409073	0.044107	0.0427184
MIF4GD	0.0343496	0.0144002	0.0171725	0.0293778	0.0328743	0.00318738	0.0101767	0.0309685	0.0330104	0.0170926	0.0161837	0.00696292	0.0202779	0.125359	0.0460647	0.103293	0	0.075531	0.0436124	0.0257355	0.038621	0.0238568	0	0.0212783	0.00961172	0.0452558	0	0.00393905	0.0398143	0.0364347	0.0353927	0.0499553	0.0171549	0	0.0424468	0.00640053	0.0240399	0.0147857	0	0.0279941	0.059899	0.0489708	0.0884523	0.00712033	0.0157233	0.00870499	0.0174694	0.0328692
SLC25A19	0.0422175	0.0261059	0.0322689	0.0408999	0.0532348	0.0412219	0.0400994	0.0278901	0.0267862	0.0146838	0.0162467	0.0127315	0.0331277	0.025799	0.0310137	0.032218	0.16801	0.0429292	0.0466588	0.0369197	0.0340884	0.0249104	0	0.030964	0.0222929	0.0317879	0	0.0530914	0.0388017	0.0427281	0.0317663	0.0453854	0.0277857	0.0362472	0.00521202	0.01997	0.0293249	0.0336173	0	0.0331267	0.0652325	0.0348772	0.0363847	0.0304478	0.0385844	0.0237029	0.0212514	0.0112673
GRB2	0.374998	0.359478	0.253719	0.380482	0.364824	0.327953	0.319556	0.27261	0.218513	0.249956	0.273454	0.221453	0.366705	0.295173	0.288361	0.341887	0.589492	0.369125	0.340761	0.325263	0.254073	0.209588	0.496273	0.170569	0.288655	0.345055	0	0.32993	0.418065	0.374232	0.38972	0.283731	0.2874	0.315568	0.341319	0.257558	0.195139	0.292384	0	0.413296	0.445074	0.335066	0.46965	0.386636	0.32609	0.282819	0.184844	0.327794
TMEM94	0.198092	0.177415	0.130134	0.199507	0.186253	0.200521	0.170477	0.156892	0.147647	0.0929596	0.104364	0.15976	0.206092	0.201614	0.165339	0.17363	0.310969	0.183434	0.147708	0.192501	0.148207	0.10387	0.15055	0.0853554	0.151573	0.179437	0	0.232225	0.192583	0.169436	0.165707	0.196872	0.177109	0.200833	0.152052	0.125976	0.143671	0.157399	0	0.262927	0.203885	0.219178	0.276431	0.176301	0.167365	0.0856125	0.140437	0.134602
CASKIN2	0.00795903	0.0466602	0.0127378	0.00989059	0.0193548	0.00288081	0.0230514	0.00650552	0.0184377	0.00218223	0.00828199	0.0116048	0.0338626	0.0249921	0.0109831	0.0109482	0	0.0100319	0.0139702	0.028813	0.0170838	0.00937536	0	0.00322172	0.00920394	0.00543034	0	0.0350367	0.0157818	0.00702986	0.0199497	0.0295337	0.0114069	0.0130684	0.0370287	0.00698613	0.0182067	0.0292204	0	0.0235724	0.0375386	0.00345782	0.0160163	0	0.00911948	0.022899	0.0047887	0.010881
TSEN54	0.099248	0.0957132	0.0841505	0.18072	0.160831	0.0541584	0.144705	0.109183	0.116894	0.0852111	0.0768397	0.0433044	0.108644	0.171477	0.141266	0.167088	0	0.148391	0.138188	0.131031	0.156076	0.0795144	0.0655357	0.102572	0.076996	0.0887073	0	0.109086	0.142717	0.173259	0.0908357	0.157022	0.0924685	0.113541	0.0391466	0.090719	0.112529	0.12995	0	0.143763	0.162012	0.145786	0.192656	0.147785	0.13557	0.0673721	0.110185	0.083794
LLGL2	0.0136689	0.0363689	0.0272882	0.0505305	0.0300406	0.0334974	0.0459605	0.0397655	0.0372042	0.0122529	0.00926465	0.0180601	0.0679852	0.045488	0.0312999	0.0621655	0	0.0430736	0.0353743	0.027779	0.0227387	0.0386314	0.0405935	0.0266916	0.0265394	0.0519182	0	0.0171175	0.0380527	0.0394578	0.0185932	0.0372997	0.0313481	0.0388654	0.0453909	0.0307453	0.0402302	0.0393906	0	0.0271886	0.0718615	0.0366271	0.0851164	0.00899292	0.0603978	0.0127191	0.0575904	0.106547
MYO15B	0.0117236	0.0191414	0.0118377	0.0238453	0.014625	0.0033584	0.0205738	0.00858329	0.0103452	0.0180386	0.0021177	0.00819283	0.0057909	0.031652	0.00889727	0.00876541	0	0.0228264	0.00743297	0.00104023	0.0128542	0.0104551	0	0.0123435	0.00702859	0.0219873	0	0	0.0191088	0.030524	0	0.0293218	0.015448	0	0.0245622	0.00736361	0.00977201	0.00989546	0	0.0050104	0.010603	0	0.0165184	0	0.00873806	0.00469825	0.00372376	0.060459
RECQL5	0.135962	0.166259	0.0852846	0.108569	0.127886	0.108451	0.0461949	0.101876	0.102418	0.0538808	0.0821949	0.0931714	0.123384	0.114677	0.134523	0.0842685	0	0.147624	0.101782	0.178823	0.104757	0.0863887	0.186876	0.0766634	0.0749277	0.150428	0	0.0792305	0.10828	0.13861	0.112869	0.0840192	0.0971364	0.126109	0.0842886	0.107473	0.0746323	0.0919609	0	0.128979	0.156344	0.155116	0.110702	0.188999	0.106708	0.0365701	0.0827659	0.100333
SMIM5	0	0.0007554	0.00120663	0.000978988	0.000583002	0.00093019	0.00440735	0	0.000117489	0.00200668	0	0	0	0	0	0.00197692	0	0	0.000877515	0	0.00103733	8.70642e-05	0	0.000550572	0.000672273	0	0	0.00564304	0	0	0	0.00138059	0.000454282	0	0	0	0.000265226	0	0	0	0.00104492	0	0	0	0	0.00159505	0	0
SMIM6	0.00426337	0	0.000153748	0	0.000437217	0	0	0	0	0	0	0	0	0	0	0	0	0	0	0	0	0.000310766	0	0	0	0	0	0	0	0	0	0.000768648	0	0	0	0	0	0	0	0	0	0	0	0.0192317	0	0	0	0
SAP30BP	0.16386	0.187225	0.136773	0.207277	0.161077	0.136131	0.163137	0.171002	0.146466	0.143117	0.140716	0.118245	0.238538	0.221615	0.173103	0.217172	0.781666	0.196176	0.204615	0.191877	0.138173	0.1196	0.246319	0.144537	0.148103	0.193043	0	0.19271	0.178367	0.167055	0.158168	0.162833	0.198909	0.145579	0.139756	0.148839	0.1062	0.121652	0	0.202728	0.259159	0.212599	0.275497	0.140404	0.14214	0.103062	0.10186	0.151347
ITGB4	0.0114223	0.0131704	0.006401	0.0305229	0.0058521	0.0362136	0.0169174	0.0150948	0.0059193	0.00078789	0.0113819	0.00190865	0.0187181	0.00952967	0.00307801	0.0141167	0	0.00978049	0.00776639	0.00213459	0.008208	0.00724562	0.0173292	0.00549474	0.00229663	0.00515844	0	0.0167768	0.0215464	0.019781	0.0193059	0.0189732	0.0118496	0	0.00112724	0.00579837	0.00370061	0.015045	0	0.00421131	0.00724528	0	0.0140183	0.0232773	0.00344803	0.0030447	0.00561316	0.0939297
GALK1	0.0314959	0.0112039	0.0176889	0.0260391	0.0310872	0.033195	0.00958068	0.0195027	0.0156139	0.00317663	0.00426909	0.0060127	0.00778491	0.0416557	0.0124847	0.0228585	0	0.0238666	0.027271	0.018157	0.013767	0.00876998	0.0147108	0.00901461	0.0128062	0.0110178	0	0	0.010441	0.024284	0.0124114	0.0319858	0.0267476	0	0.00889331	0.0036321	0.00812415	0.00747614	0	0.00541513	0.00567946	0.0138375	0.0407554	0.0134224	0.0131725	0.00052802	0.00594697	0.013164
H3F3B	0.193592	0.191848	0.191282	0.253668	0.189657	0.186072	0.306724	0.291072	0.153263	0.136044	0.172557	0.107667	0.182831	0.208425	0.135673	0.22993	0	0.205935	0.340863	0.153926	0.191501	0.198702	0.0976517	0.148632	0.184481	0.190427	0	0.254372	0.323067	0.232831	0.255057	0.250336	0.181882	0.126943	0.0879122	0.0954507	0.18915	0.234813	0	0.232091	0.121999	0.176918	0.336527	0.160177	0.274734	0.207351	0.046459	0.211943
UNK	0.21986	0.26581	0.165941	0.208063	0.160114	0.152124	0.194028	0.187411	0.147704	0.121787	0.148916	0.184429	0.233416	0.215873	0.201199	0.187313	0.338917	0.245853	0.20442	0.23579	0.179895	0.130295	0.34968	0.103521	0.149577	0.163825	0	0.219532	0.235041	0.269557	0.233584	0.145586	0.204021	0.240766	0.192232	0.158833	0.144181	0.164455	0	0.200168	0.226163	0.210881	0.246576	0.155768	0.209052	0.125655	0.11588	0.136234
UNC13D	0.00264823	0.0113954	0.00832353	0.0148049	0.022672	0.0151882	0.0453731	0.0194498	0.00591281	0.00419231	0.000496582	0.00643763	0.0194083	0.0142167	0.0134304	0.0108544	0	0.0132549	0.00716513	0.0137502	0.0132007	0.0123697	0.00716669	0.00666034	0.0109735	0.0163777	0	0.0450554	0.013853	0.0243535	0.0265253	0.00711733	0.0253304	0.011736	0.0137157	0.0120048	0.0134778	0.0173997	0	0	0.0113891	0.00473657	0.013281	0.00626362	0.0156945	0.0115003	0.00613261	0.157035
WBP2	0.293673	0.278251	0.22414	0.222071	0.198256	0.370328	0.349919	0.306872	0.156645	0.162239	0.199398	0.181543	0.285259	0.194924	0.167565	0.132803	0.298896	0.147958	0.330504	0.189899	0.202848	0.194098	0.141268	0.123581	0.333148	0.256082	0	0.422249	0.372776	0.255554	0.422545	0.245745	0.250556	0.18367	0.205756	0.120146	0.191696	0.287961	0	0.312595	0.162216	0.347407	0.329037	0.464125	0.408789	0.17246	0.0599504	0.209121
TRIM47	0	0.00347645	0.00727016	0.00210129	0.00116984	0	0.0100201	0.00433482	0.00499635	0	0.00233987	0.00166266	0.00518339	0.0228131	0.0019656	0.0023783	0	0.00236976	0.00594323	0.00238931	0.00410953	0.00380952	0	0.0025569	0.00512007	0.0011898	0	0.00737416	0.00474667	0.00533946	0.0134315	0.00100758	0.00418666	0	0.00483239	0.00536818	0.0011845	0.00078194	0	0.00293063	0.00160082	0	0	0.0144598	0.00354394	0.00127261	0	0.00160681
TRIM65	0.0434328	0.0265492	0.032918	0.0309239	0.0520509	0.0262838	0.0529245	0.0371096	0.0479019	0.0297733	0.0162335	0.0175645	0.0262864	0.0580866	0.0490004	0.0435528	0	0.050738	0.0411998	0.0122717	0.0331937	0.0364215	0.044363	0.0433497	0.0280107	0.0289303	0	0.0249684	0.0310021	0.0367621	0.0776557	0.0357138	0.0219694	0.0386389	0.0271561	0.0279051	0.0480843	0.0398229	0	0.0701167	0.0705862	0.0272706	0.0382556	0.0352543	0.0359298	0.020305	0.0331847	0.0507634
MRPL38	0	0.0108792	0.00332147	0	0.00190318	0	0.0168073	0.00484008	0.00422027	0.00262382	0.000819781	0.00698608	0.00764076	0.00616656	0.00411565	0.00543455	0	0.00345137	0.00793706	0.0105771	0.00246421	0.00262054	0	0.00780994	0.00774995	0.00209788	0	0.00537983	0.00480628	0.00615583	0.0133054	0.0096936	0.00906336	0	0	0	0.00304314	0.0178685	0	0.00493625	0	0	0.00996303	0	0.0143701	0.00223934	0	0.00399673
AC087289.3	0.0216413	0.0285393	0.0247934	0.025877	0.0462049	0.0174604	0.0167939	0.0314395	0.0422204	0.0150429	0.0107177	0.00501264	0.0347826	0.0305988	0.0413234	0.0192464	0	0.0197101	0.0192492	0.0377302	0.0296766	0.0321197	0.0441685	0.0402061	0.0204694	0.0405025	0	0.0215986	0.0344458	0.0412998	0.0282251	0.0467608	0.0624126	0.0635045	0.0376567	0.00868703	0.0283836	0.0323857	0	0.0448814	0.108369	0.0401462	0.0373268	0.0327294	0.0234391	0.0100508	0.0346729	0.0621304
FBF1	0.0922874	0.0765839	0.0954003	0.113937	0.0880521	0.0680461	0.11304	0.096218	0.112696	0.0800242	0.0586623	0.0588078	0.0889956	0.209288	0.11798	0.164513	0	0.150229	0.120003	0.0901953	0.10645	0.112867	0.0742863	0.102903	0.076353	0.0848925	0	0.0542735	0.109858	0.0519665	0.0868586	0.131985	0.0720838	0.0777885	0.0979443	0.085269	0.0707397	0.087328	0	0.0931637	0.133178	0.106181	0.185563	0.0517336	0.0691386	0.0563559	0.0939235	0.136717
ACOX1	0.191994	0.209735	0.14706	0.209462	0.206315	0.196134	0.138447	0.170585	0.133405	0.129206	0.162625	0.143603	0.172266	0.225632	0.159287	0.185836	0.480472	0.172757	0.186865	0.141259	0.169648	0.124929	0.241789	0.122056	0.1587	0.187887	0	0.228095	0.178714	0.214073	0.267692	0.163469	0.120209	0.124505	0.116418	0.127334	0.107444	0.14527	0	0.159514	0.168412	0.120133	0.216202	0.208008	0.167549	0.127619	0.0828685	0.184483
TEN1	0.0202583	0.0238195	0.0177545	0.0231615	0.0320884	0.0245498	0.042676	0.0237861	0.0285951	0.0075469	0.00597255	0.0133779	0.0350032	0.0686114	0.0232208	0.0230231	0	0.0280371	0.0309797	0.0280783	0.0423529	0.0174286	0.0286006	0.0182847	0.0185588	0.0195484	0	0.0182072	0.0303211	0.0714429	0.0301258	0.0164207	0.0221169	0.011736	0.0104545	0.0179525	0.0166238	0.0134566	0	0.00786011	0.0500324	0.00954603	0.0389903	0.00545775	0.0180264	0.0239207	0.0195608	0.0481943
CDK3	0.047937	0.0351068	0.0237604	0.0355328	0.0454079	0.0554411	0.0302422	0.028471	0.0250309	0.022498	0.0228287	0.0223463	0.0343227	0.0214659	0.027531	0.0277753	0	0.0272755	0.0229088	0.0439763	0.0150652	0.0215689	0.0442746	0.027527	0.0445626	0.0169355	0	0.0419892	0.0367337	0.0675734	0.054737	0.0303678	0.0357026	0.0499815	0.0181232	0.0151237	0.0242751	0.0232208	0	0.0214079	0.042372	0.0115147	0.0496398	0.0635251	0.0314008	0.0335497	0.0330792	0.0230642
EVPL	0.0101567	0.00575435	0.00536665	0.0070229	0.00175191	0	0.00578227	0.00711482	0.00435617	0.00835195	0.00274262	0	0	0.0113202	0.0107766	0.0023783	0	0.00610388	0.00530246	0.00556868	0.00491228	0.00507807	0	0.004967	0.000754275	0.00284095	0	0.00386726	0.0100844	0	0.0196105	0.00455614	0.00257464	0	0	0.00475523	0.005896	0.00432883	0	0.00514604	0.00109446	0	0.0100962	0	0.00308298	0.00140257	0.00265305	0.0695316
SRP68	0.145981	0.139767	0.0972936	0.117927	0.138289	0.160721	0.198076	0.14074	0.0944901	0.10371	0.0932895	0.129508	0.0884699	0.118931	0.112126	0.0997763	0	0.113513	0.168602	0.0988197	0.100304	0.0995643	0.13046	0.0794714	0.118803	0.106899	0	0.155757	0.171038	0.130237	0.17694	0.157048	0.131196	0.168262	0.151023	0.0977324	0.105716	0.120171	0	0.164254	0.115642	0.0950528	0.205405	0.126381	0.141526	0.0974569	0.0560281	0.0993672
ZACN	0.00820052	0	0.00475368	0.00672163	0.00438836	0	0.0207545	0.00722513	0.00362729	0	0.00147087	0	0	0.00714228	0.00126543	0.00186089	0	0	0.00231603	0.000382671	0.00221875	0.00341752	0	0.00960427	0.000287985	0	0	0.00513149	0.00576315	0.0101945	0.0165801	0.0109025	0.00518002	0	0	0	0.00323702	0.00210239	0	0.00878905	0.00480262	0	0.00500859	0	0.0106865	0.000973913	0.000457727	0.0064741
EXOC7	0.281303	0.316702	0.226314	0.349904	0.340355	0.32636	0.277973	0.260687	0.21057	0.173396	0.233712	0.173353	0.318334	0.252566	0.261373	0.294746	0.617216	0.335646	0.273702	0.304624	0.245959	0.178367	0.312739	0.183286	0.241067	0.268747	0	0.270971	0.334808	0.313165	0.384598	0.287571	0.297675	0.211675	0.194434	0.220722	0.196156	0.242229	0	0.342027	0.407587	0.340308	0.441794	0.413497	0.273796	0.143469	0.182968	0.21559
FOXJ1	0	0	0.000458484	0	0	0	0.0066728	0.00300346	0	0	0	0	0	0	0	0	0	0	0	0	0	0.000218886	0	0	0	0	0	0	0	0	0	0	0.000779971	0	0	0.000984817	0	0.00171286	0	0	0	0	0	0	0	0	0	0.0147444
RNF157	0.377589	0.367813	0.287021	0.359377	0.425057	0.315503	0.338782	0.293591	0.245254	0.237213	0.319218	0.258675	0.397541	0.301339	0.314981	0.319959	0.844806	0.397455	0.306078	0.376256	0.28882	0.210145	0.445749	0.216083	0.304559	0.442384	0	0.437425	0.458183	0.42197	0.368316	0.345988	0.341271	0.346727	0.458356	0.293446	0.259198	0.290356	0	0.496049	0.545145	0.420518	0.435778	0.426713	0.406972	0.180446	0.183155	0.299923
UBALD2	0.0294894	0.0774009	0.06453	0.053627	0.0706435	0.113542	0.130251	0.0810854	0.0704876	0.0712268	0.0581821	0.0407971	0.0993615	0.0676185	0.0542629	0.0541487	0.16801	0.030856	0.106192	0.0664473	0.0641389	0.0494928	0.0942755	0.0429179	0.091983	0.0841187	0	0.130167	0.0684186	0.0589955	0.18223	0.0768334	0.0559097	0.0787325	0.0409876	0.043337	0.0528671	0.0636755	0	0.0676411	0.0548471	0.0684215	0.0614121	0.138866	0.0985722	0.0695541	0.0342605	0.10117
QRICH2	0.116411	0.125756	0.113988	0.140734	0.115425	0.140306	0.176232	0.130879	0.122058	0.121302	0.0826248	0.136585	0.194874	0.1284	0.153845	0.145912	0.386767	0.143479	0.109072	0.141294	0.105278	0.110684	0.147945	0.0851709	0.114319	0.154422	0	0.140926	0.138657	0.157864	0.234675	0.15573	0.155963	0.148338	0.10531	0.130767	0.14711	0.12452	0	0.188297	0.21219	0.189079	0.129458	0.211243	0.1567	0.0561274	0.0976259	0.139798
PRPSAP1	0.261762	0.260548	0.170463	0.259449	0.313812	0.256549	0.274707	0.199868	0.167384	0.190776	0.167957	0.153485	0.271447	0.207489	0.236297	0.222601	0	0.209818	0.196912	0.240223	0.193264	0.153185	0.224403	0.126911	0.239034	0.277704	0	0.401039	0.338124	0.347277	0.301725	0.248072	0.2224	0.20289	0.199895	0.162754	0.204313	0.248579	0	0.331614	0.261095	0.187901	0.328959	0.350859	0.273569	0.0836653	0.109497	0.261528
SPHK1	0	0.00616503	0.00385927	0.00513868	0.0115956	0.00288975	0	0.00576268	0.000393516	0.000655699	0.000884433	0	0	0	0.00367373	0	0	0.0188216	0.00405494	0.00155184	0.00839481	0.000344481	0	0.00306179	0.000354731	0	0	0	0.00106091	0.00386611	0	0.00291143	0.00196259	0	0	0	0	0	0	0	0	0	0.00216934	0	0.00356905	0	0.00317473	0.00737973
UBE2O	0.481506	0.327989	0.261899	0.394922	0.406396	0.374043	0.34175	0.302066	0.223378	0.245137	0.297465	0.274781	0.451837	0.299018	0.283172	0.328688	0.719994	0.357173	0.309686	0.337157	0.292886	0.188839	0.416751	0.157154	0.295152	0.417803	0	0.439718	0.396203	0.461537	0.473329	0.293802	0.321842	0.327105	0.404126	0.289688	0.234411	0.282079	0	0.445333	0.546204	0.356534	0.477382	0.509987	0.372325	0.182729	0.205858	0.37309
AANAT	0.0129465	0.00402238	0.00606594	0.0182654	0.00264469	0.00891254	0.000955181	0.00363953	0.0117144	0.00239383	0.00285235	0.00289216	0.00396564	0.0062914	0.00424318	0.0166867	0	0.00638069	0.00467767	0.0048311	0.0048603	0.00741064	0.016761	0.0106225	0.000964531	0	0	0	0.0100146	0.0108393	0	0.0132857	0.00859235	0	0.00784047	0.00428653	0.002551	0.00282474	0	0.0067401	0.0192171	0.0410048	0	0.0120756	0.00229836	0.00567793	0.00925174	0.0391691
RHBDF2	0.00125178	0.00409473	0.00762625	0.0102126	0.00526538	0.00161647	0.0040932	0.010457	0.00892197	0.00709587	0	0.00821548	0	0.0110536	0.00597854	0.00491653	0	0.00854603	0.00184954	0.00600927	0.00438113	0.00169115	0	0.0032395	0.00445698	0.00443748	0	0.0165252	0.0148531	0.0110007	0.00608342	0.00578075	0.00800249	0	0	0.00302122	0.00738484	0.00500359	0	0.00277402	0.0216304	0.0115149	0.0082535	0	0.00670286	0.00148046	0.00187175	0.0292539
CYGB	0.0316141	0.0206475	0.0142262	0.0137349	0.00580815	0.0268165	0.0226091	0.0211549	0.0156507	0.0191918	0.0188699	0.00909449	0.0284656	0.00143506	0.0174369	0.0149376	0.140213	0.0291449	0.0158628	0.0158813	0.0175571	0.0093668	0.0160256	0.00534731	0.0322149	0.0239082	0	0.0370854	0.020395	0.0120302	0.0555732	0.0101832	0.0307224	0	0.0391861	0.00994947	0.0182328	0.0230848	0	0.0190598	0.0014979	0.00186848	0.0376022	0.0137027	0.0574418	0.00238891	0.00668566	0.0176054
PRCD	0.0214548	0.00957058	0.00673065	0.0210915	0.00560545	0.0124942	0.0163287	0.0172734	0.00736279	0.000770412	0.0135706	0.00324353	0.0228101	0.0177363	0.0114704	0.00306221	0	0.0147545	0.0115327	0.0130413	0.00820968	0.014476	0	0.00917924	0.0113684	0.0219709	0	0.0470357	0.0184874	0.0149715	0.0116048	0.00572174	0.0164499	0	0	0.00372896	0.00679448	0.0192543	0	0.0121686	0.0222009	0.00377614	0.0245218	0.00758659	0.0172686	0.00299173	0.00769502	0.0194849
AC015802.6	0	0	0.00306413	0.0122514	0.0066809	0.00144836	0.00363471	0.00127761	0.00336215	0	0	0.000169224	0	0.0100966	0.000233207	0.00216846	0	0.00174883	0.00164945	0.00601048	0	0.00228246	0	0.00266325	0.000155415	0	0	0	0.00730478	0.00228896	0	0.0045751	0.000414903	0	0	0	0	0	0	0.00383315	0	0	0.00890534	0	0	0.00121261	0.00084378	0
ST6GALNAC2	0.00306866	0.00218494	0.00962256	0.0067982	0.0270628	0.0257732	0.0114752	0.00266249	0.00837249	0.000828534	0.00419962	0.00180925	0.00804876	0.00209581	0.00234608	0.00420673	0	0.019273	0.00686493	0.0054127	0.0113416	0.00844607	0	0.00952828	0.0029747	0.0018277	0	0	0.0141358	0.0147784	0.007086	0.0284705	0.00638211	0	0.00488073	0.0022891	0.000997759	0.00034222	0	0.011648	0.00917303	0.0125328	0.016157	0	0.0103344	0.00722098	0.00224343	0.03527
ST6GALNAC1	0.00597475	0.00719504	0.00146591	0.00152276	0.000757196	0.00134878	0	0	0.000210284	0	0	0.00403881	0	0.0177942	0.00295983	0	0	0	0.000332121	0.00258194	0	0.00232234	0	0.00527793	0	0	0	0	0.00257516	0.00548122	0	0.0067238	0.00166121	0	0	0.00227275	0.0011804	0.00253279	0	0	0.00185152	0	0.00799041	0	0	0.00120708	0	0.0107904
MXRA7	0.171728	0.133118	0.13542	0.187379	0.13445	0.140052	0.146434	0.174494	0.117839	0.0975792	0.148829	0.105185	0.21759	0.177946	0.138652	0.177353	0.234582	0.169457	0.208067	0.140093	0.153713	0.104355	0.242362	0.154103	0.153946	0.170532	0	0.158932	0.203229	0.16678	0.231571	0.116756	0.158582	0.0941116	0.0835434	0.0842648	0.124268	0.140398	0	0.218932	0.179693	0.210653	0.273337	0.212449	0.166479	0.0878941	0.0898507	0.175743
JMJD6	0.0245921	0.0420471	0.0575534	0.0760258	0.0452401	0.0679509	0.208258	0.0824992	0.0598408	0.0266498	0.0426956	0.0418756	0.0682138	0.10292	0.0410845	0.0507373	0.404217	0.0730963	0.0829628	0.0292277	0.0612316	0.0488543	0.057255	0.028721	0.0667853	0.0465594	0	0.0660855	0.0816534	0.0686603	0.0794645	0.0708174	0.0581147	0.0297151	0.0523604	0.0463696	0.0971586	0.0858765	0	0.0480987	0.0758961	0.0106406	0.0959921	0.110982	0.0986269	0.0457205	0.0514294	0.211093
METTL23	0.0267112	0.0322902	0.0322529	0.028264	0.0287105	0.0348144	0.0335231	0.0201322	0.0334066	0.0143599	0.00720771	0.0118829	0.0133775	0.0462875	0.0191361	0.0407042	0	0.0429577	0.0249002	0.0167517	0.0245006	0.0266979	0.0266218	0.0292022	0.00935995	0.0166974	0	0.0250515	0.0189832	0.0251395	0.0391263	0.028872	0.0234002	0.0196134	0.0456127	0.0184676	0.0252399	0.0371603	0	0.0272068	0.0426989	0.0396329	0.0278758	0.0236218	0.0168199	0.00715866	0.0118789	0.0615258
AC005837.2	0.0163105	0.00674501	0.0100448	0.0623641	0.0308649	0.00581195	0.00204716	0.00476382	0.00649771	0.0103674	0.00159044	0.0164857	0.00224376	0.019378	0.00366573	0.040571	0	0.0193792	0.0109552	0.00628587	0.00689633	0.00645101	0	0.0132175	0.00833866	0	0	0.0162333	0.0266791	0.0120235	0.00647177	0.00690199	0.00579232	0	0.00273765	0.0080191	0.00320162	0.00874387	0	0.00448125	0.0133376	0.0241621	0.0129605	0.0102451	0.00447618	0.00926646	0.00506377	0.0126354
SRSF2	0.239248	0.16761	0.188108	0.31006	0.357281	0.310961	0.230298	0.223892	0.162703	0.0977065	0.176478	0.102655	0.22788	0.280834	0.18704	0.252653	0.268357	0.27958	0.245734	0.21509	0.215976	0.118765	0.201569	0.143165	0.24154	0.229842	0	0.225954	0.321995	0.298728	0.25439	0.228149	0.170291	0.111324	0.129226	0.0918065	0.130228	0.166452	0	0.162931	0.213507	0.139622	0.342137	0.237965	0.243389	0.117018	0.08344	0.115072
MFSD11	0.333228	0.308543	0.244208	0.318999	0.34596	0.30427	0.254397	0.271783	0.213519	0.212393	0.2482	0.216138	0.314539	0.336528	0.304135	0.261145	0.621954	0.32319	0.298482	0.311619	0.256864	0.206886	0.443035	0.172747	0.249193	0.328704	0	0.314762	0.403532	0.373118	0.355153	0.335964	0.322009	0.222428	0.444804	0.238072	0.234394	0.286912	0	0.42143	0.469183	0.412283	0.461406	0.394557	0.300684	0.162575	0.145725	0.290518
MGAT5B	0.139938	0.097817	0.131686	0.129897	0.130601	0.116949	0.107613	0.137078	0.146393	0.104238	0.143629	0.0722417	0.138497	0.132407	0.194864	0.135938	0	0.200616	0.10877	0.137395	0.0853815	0.139778	0.0841413	0.134585	0.0921739	0.162982	0	0.151271	0.106521	0.140674	0.237558	0.141855	0.184682	0.10652	0.112809	0.0872905	0.14235	0.114742	0	0.167306	0.212376	0.213771	0.141865	0.10052	0.0869329	0.0484786	0.126828	0.20039
SEC14L1	0.242644	0.285932	0.265815	0.34538	0.328471	0.281227	0.290885	0.271787	0.229745	0.212565	0.249297	0.22451	0.269683	0.317269	0.246437	0.243068	0	0.308257	0.281474	0.246906	0.25651	0.230903	0.246902	0.213995	0.216747	0.269175	0	0.356312	0.370228	0.364795	0.352612	0.287139	0.250768	0.292394	0.228401	0.216019	0.205549	0.255958	0	0.37715	0.373605	0.322798	0.441261	0.284315	0.244443	0.215142	0.153078	0.276668
TNRC6C	0.426677	0.323705	0.245116	0.425056	0.440269	0.310158	0.198416	0.205358	0.161358	0.209813	0.21351	0.173039	0.324895	0.219198	0.225951	0.281719	1.50149	0.289925	0.261943	0.317773	0.23955	0.160244	0.55828	0.139791	0.268633	0.482643	0	0.560693	0.455857	0.411352	0.430016	0.244585	0.280186	0.40261	0.450479	0.19742	0.179355	0.21526	0	0.488509	0.65253	0.348243	0.384343	0.653112	0.342245	0.140773	0.146135	0.148467
TMC6	0.00400476	0.00412249	0.00400081	0.0134305	0.0121618	0.00280536	0.00680694	0.00401364	0.00532152	0.00999512	0.00282364	0.00046868	0.0124071	0.0027461	0.000936723	0	0	0.00344732	0.00253809	0.0105491	0.00188853	0.00348068	0.0105174	0.00253194	0.00311703	0	0	0.0138305	0.00929265	0.00753448	0.0175975	0.0142899	0.00307199	0.00337638	0	0.000908584	0.00338047	0.00107794	0	0.00800829	0	0.0139289	0.00787331	0	0.00633016	0.00720271	0.00137264	0.0112198
TMC8	0	0	0.00155329	0.0104816	0.00560263	0	0.00889174	0.00935941	0.00288914	0.00252286	0.00126168	0.000358862	0.00179496	0.017625	0.00876093	0.00241397	0.13082	0.00260168	0.00235501	0.0020472	0.00731021	0.00351419	0.0221389	0.00526867	0.0126509	0.00784652	0	0.00368672	0.00844821	0.0100587	0.0207734	0.0102597	0.00590729	0	0.00901561	0.000399465	0.00152231	0.00685673	0	0.00241353	0.00777626	0.00473657	0.011368	0.015416	0.00181113	0.00546276	0	0.105488
C17orf99	0	0.00487034	0.00715513	0.0160558	0.0119706	0.00668651	0.00736385	0.00435366	0.00240656	0.0213469	0.00292978	0.00247334	0.00316438	0	0.00184923	0.00832665	0	0.0053983	0.00383319	0.0036762	0.00321635	0.00162295	0.0332855	0.00298486	0.00208761	0.00817228	0	0.0029711	0.0119854	0.0035943	0	0.00405644	0.00301799	0	0	0.00296963	0.00289994	0.00158391	0	0.00102268	0.00545022	0	0	0	0.00320158	0.00248806	0.000691958	0.137054
SYNGR2	0.0415655	0.0260856	0.0333651	0.0400122	0.0655401	0.0132545	0.0773485	0.0487216	0.0331868	0.0200439	0.0355361	0.0312707	0.0473347	0.0221077	0.0425759	0.0361274	0	0.0188595	0.0609082	0.022951	0.0439291	0.0327233	0.0250375	0.0213158	0.0384982	0.0460591	0	0.150919	0.0589808	0.0681044	0.116509	0.0499183	0.0522297	0.0707795	0.0348723	0.0271799	0.0314557	0.0612949	0	0.0343148	0.0413294	0.0691194	0.081995	0.0401692	0.0437488	0.0151274	0.00764889	0.01801
TK1	0.00464116	0.000475132	0.00424271	0.0138462	0	0.00345424	0.00817738	0.0126914	0.0032212	0	0.00272988	0.00413947	0	0.0113152	0.00483947	0.00129046	0	0.0134734	0.0135681	0.00345431	0.00715516	0.00746864	0	0.00793296	0.0136899	0.00318432	0	0	0.0227198	0.00715158	0	0.00377416	0.00577959	0	0.00112724	0.0013661	0.00154105	0.00134737	0	0	0.00164321	0.00769747	0.0147107	0.0057921	0.00877805	0.00144997	0.00136019	0
AFMID	0.181877	0.167694	0.140317	0.18819	0.0911229	0.0945562	0.114206	0.152696	0.0923237	0.0542487	0.0863645	0.101682	0.124378	0.24493	0.172677	0.0963215	0.0552388	0.192117	0.166832	0.122896	0.135025	0.137899	0.276581	0.0582394	0.111749	0.142652	0	0.107674	0.170847	0.178609	0.243257	0.100615	0.148798	0.209837	0.150098	0.0877104	0.108296	0.101886	0	0.167853	0.150977	0.13112	0.27855	0.120116	0.148874	0.0444878	0.0909025	0.103613
BIRC5	0	0.000753427	0.00371984	0.0079749	0.00785235	0.00697842	0.00924387	0.00892315	0.00107842	0	0.000398376	0.0147989	0	0.00862475	0.00577967	0.0102866	0	0.00477518	0.00783754	0.00315424	0.00369459	0.00426582	0	0.00696375	0.00474358	0.006721	0	0	0.00730627	0.00631206	0	0.0128813	0.00506983	0	0.000929446	0.00051896	0.0022543	0.00544562	0	0.00856102	0.0213807	0.00480514	0.00760002	0	0.002544	0.00479387	0.000957162	0.0233758
TMEM235	0.00160531	0.00556748	0.00360101	0.00349151	0.00401501	0	0.00533253	0.00537541	0.00478081	0.00131511	0.00157451	0.00133075	0.00678853	0	0.00281649	0.00214592	0	0.00085174	0	0.00161316	0.0020515	0.00243731	0.0181155	0.000773054	0.00223911	0.00406398	0	0.0118793	0.00621339	0.00107414	0	0.00134595	0.00952729	0	0.00451089	0	0.00268831	0.00438169	0	0.000976534	0.0131392	0	0.0137348	0	0	0.00249614	0.00269824	0.00430538
SOCS3	0	0	0.000174987	0.00367404	0.00831365	0	0	0	0.000560128	0	0	0	0	0	0	0	0	0	0	0	0	0.000602688	0.0169122	0	0	0	0	0	0.000459554	0	0.00545597	0.00676387	0.000782552	0	0	0	0.000162286	0	0	0	0	0	0.00284837	0.00347348	0	0.000588843	0	0
PGS1	0.145826	0.0966248	0.102279	0.135682	0.151824	0.164579	0.167903	0.1516	0.133677	0.12272	0.102154	0.153652	0.17382	0.143085	0.164462	0.157915	0	0.166394	0.154946	0.130877	0.121467	0.107939	0.243932	0.103914	0.116301	0.137055	0	0.136934	0.137726	0.160798	0.113566	0.162738	0.145485	0.107521	0.102291	0.13245	0.126634	0.141492	0	0.195643	0.228111	0.173754	0.222989	0.122738	0.127132	0.0844971	0.0925593	0.173042
DNAH17	0.0416298	0.0201593	0.0469238	0.0672983	0.0471907	0.0305694	0.0122347	0.0368185	0.0318507	0.016117	0.0219176	0.0106878	0.0346121	0.180158	0.0460139	0.0625208	0	0.0722231	0.0435621	0.0271018	0.0532566	0.0549434	0	0.0321932	0.0271715	0.0171415	0	0.0108237	0.119478	0.0298667	0.0300372	0.212379	0.0205794	0.0987895	0.0349572	0.0302386	0.0364674	0.0189117	0	0.069339	0.0643591	0.0401002	0.140727	0.00765092	0.0257898	0.0261411	0.0181765	0.0771698
CYTH1	0.317103	0.271066	0.211946	0.293852	0.314349	0.275844	0.263326	0.244599	0.21835	0.1738	0.198834	0.193482	0.323118	0.284614	0.271591	0.228732	0.458357	0.282074	0.245814	0.321564	0.255983	0.181073	0.225952	0.16021	0.239231	0.280617	0	0.250902	0.254162	0.362915	0.368578	0.226596	0.252371	0.209924	0.290821	0.251185	0.187145	0.238745	0	0.301915	0.383962	0.29494	0.350842	0.309248	0.265761	0.173393	0.203987	0.28214
USP36	0.216111	0.263781	0.172092	0.286353	0.233185	0.225249	0.277963	0.194688	0.183957	0.17087	0.192829	0.191188	0.27687	0.27072	0.220885	0.232179	0.321083	0.231493	0.21616	0.27444	0.198184	0.172498	0.318822	0.11703	0.176821	0.233774	0	0.24907	0.285225	0.216131	0.407088	0.254472	0.22059	0.287445	0.183307	0.207724	0.191849	0.223768	0	0.27167	0.302055	0.256394	0.315239	0.283917	0.234263	0.12924	0.133051	0.285125
TIMP2	0.0711674	0.0551325	0.065982	0.105276	0.151501	0.125739	0.0779639	0.117773	0.0589696	0.0533766	0.0432689	0.0429934	0.0348781	0.0433162	0.0496908	0.057619	0.213195	0.0458518	0.124322	0.0561642	0.0576658	0.0372228	0.0911716	0.0765407	0.0831513	0.1262	0	0.0737816	0.107827	0.0949321	0.085645	0.077733	0.094544	0.0200754	0.0280478	0.0394867	0.0642942	0.0909032	0	0.0759705	0.0887132	0.0261531	0.135806	0.0788112	0.0877405	0.0251691	0.0398756	0.112961
LGALS3BP	0.0185923	0.00406252	0.00288132	0.0188175	0.0172805	0.00482147	0.022253	0.0115569	0.0103252	0.00277276	0.0171075	0.00122559	0	0.00631405	0.0160106	0.00982884	0	0.00770576	0.00659992	0.026353	0.00513454	0.0075452	0	0.0079407	0.00488257	0	0	0.0299834	0.0167385	0.0115392	0.00764357	0.018658	0.0145238	0	0.0436445	0.00219839	0.0134105	0.00979391	0	0.00893856	0.00418273	0	0.0128792	0.00516346	0	0.00831384	0.00075855	0.0236317
CANT1	0.0590254	0.0401371	0.0625924	0.0810105	0.0758117	0.0664282	0.154053	0.0979104	0.0428073	0.0453359	0.0437895	0.0271129	0.104296	0.0555092	0.0337134	0.0390798	0.392846	0.0473049	0.102494	0.0753037	0.0599936	0.0484042	0.0982578	0.0486456	0.0511612	0.0393754	0	0.0837137	0.0755354	0.0837214	0.165291	0.0681573	0.0703448	0.0620913	0.0217906	0.048417	0.0896673	0.113657	0	0.0948823	0.0762802	0.054616	0.128859	0.145811	0.151159	0.0477162	0.0318287	0.0973487
C1QTNF1	0	0.00100792	0.00879779	0.00521682	0.00722054	0.0334784	0.0333133	0.0109508	0.000995676	0.00249676	0.00190291	0.00500701	0.00591057	0.0301337	0.00569666	0.00705369	0	0.0124391	0.00366549	0.00738965	0.00401462	0.00660913	0.00900711	0.00789465	0.00376495	0.00211994	0	0.0548934	0.00300475	0.0122093	0.0432757	0.00864801	0.0110821	0	0.0508837	0.00143633	0.0167454	0.0235788	0	0.0369265	0.000644291	0.0128173	0.0179529	0.0461969	0.0338091	0.0085795	0	0.0596171
ENGASE	0.07112	0.0628088	0.0464481	0.0694201	0.0498827	0.100354	0.130583	0.0455429	0.0438461	0.027961	0.0268736	0.0548656	0.0531487	0.0392698	0.0446897	0.0501689	0	0.0471523	0.0481959	0.0627149	0.0512836	0.0343239	0.0181155	0.022569	0.0389415	0.0527062	0	0.0936309	0.0430561	0.0931419	0.0481433	0.0649169	0.0585985	0.0497417	0.0424105	0.0265022	0.0527612	0.0587478	0	0.0579384	0.0465345	0.0892008	0.0723739	0.142535	0.070993	0.0181753	0.0363676	0.142329
RBFOX3	0.317038	0.340472	0.216267	0.398466	0.4389	0.413902	0.249753	0.167331	0.148616	0.172922	0.238288	0.245954	0.28926	0.20058	0.171113	0.278718	1.3785	0.232346	0.272289	0.26564	0.238445	0.183817	0.32438	0.160524	0.294045	0.449281	0	0.553002	0.426494	0.468704	0.207707	0.268134	0.176805	0.244121	0.395133	0.214994	0.11688	0.239085	0	0.368734	0.442589	0.265797	0.361613	0.547811	0.343735	0.211796	0.209946	0.12085
ENPP7	0	0.000361361	0.00140931	0.00352834	0	0	0.0075538	0	0	0	0	0.000346176	0	0	0	0	0	0.00111041	0	0	0.000681937	0.000230716	0	0	0.000641917	0	0	0	0.00085823	0.00218367	0	0	0	0	0	0	0	0	0	0	0	0	0	0	0	0	0	0.00133313
CBX2	0	0.00135959	0.00394773	0.00403629	0.00423019	0.0112101	0.00597938	0.0108238	0.00309672	0.00123798	0	0.000921708	0.00270362	0.0250702	0.00790627	0.00162434	0	0.00866497	0.00187955	0.00111441	0.00641422	0.00542636	0	0.0146061	0.00274223	0.0133875	0	0.01561	0.00352449	0.0025983	0	0.00390182	0.00323901	0.0156803	0	0.00408294	0.00450411	0.000778978	0	0.000436897	0.000421988	0.00105926	0.0160634	0.00609942	0.00424796	0.00323467	0.0111618	0.0119364
CBX8	0.0132382	0.00203419	0.00733738	0.00316343	0.008682	0.00791968	0.0115074	0.0109733	0.0102639	0	0.00690056	0.00167155	0.00378235	0	0.00640999	0.00385585	0	0.0143122	0.0139277	0.00837166	0.00872208	0.00752116	0.00786217	0.00251713	0.00341388	0.0189961	0	0.010615	0.0113868	0	0.00754384	0.0107365	0.00800955	0.00468154	0.0105719	0.00027425	0.020201	0.0127028	0	0.00256205	0.016166	0	0.00967643	0.0180097	0.0236108	0.00430066	0.00255451	0.0167672
CBX4	0.0693725	0.0745129	0.0948769	0.0724879	0.0708818	0.0840802	0.187077	0.0886085	0.0691836	0.0502513	0.0679736	0.0635307	0.0957469	0.101943	0.0536077	0.0755576	0.491517	0.069937	0.143033	0.0561756	0.0842253	0.0778903	0.184732	0.0474296	0.0951086	0.102725	0	0.178266	0.122003	0.0619302	0.139116	0.119584	0.0623476	0.123989	0.0262964	0.048511	0.0900074	0.0681618	0	0.0753813	0.100995	0.117875	0.104225	0.109125	0.168614	0.0364621	0.0371831	0.195302
TBC1D16	0.0858934	0.107834	0.0858358	0.0983606	0.142518	0.108456	0.0887338	0.109749	0.0998219	0.0498329	0.0753045	0.045166	0.127141	0.149423	0.0908085	0.113602	0	0.123693	0.100527	0.0806501	0.0898564	0.0838107	0.117836	0.0830492	0.0675269	0.0694377	0	0.135511	0.115824	0.130351	0.0842807	0.106341	0.110022	0.0912389	0.049906	0.100109	0.0941338	0.0844014	0	0.113306	0.132585	0.0689352	0.122277	0.0958197	0.123056	0.0628278	0.119194	0.332781
CCDC40	0.124529	0.163962	0.131789	0.193712	0.20005	0.117253	0.131169	0.14595	0.141298	0.0961874	0.0661544	0.139202	0.159738	0.148712	0.200572	0.15989	0.140213	0.196138	0.150544	0.167204	0.113925	0.145911	0.1876	0.097549	0.127279	0.152108	0	0.149899	0.212442	0.191812	0.209006	0.143062	0.173579	0.131128	0.131464	0.157306	0.152986	0.134794	0	0.18697	0.201236	0.223325	0.201728	0.171999	0.167555	0.0726145	0.139719	0.214724
GAA	0.1717	0.123476	0.120051	0.188166	0.187923	0.169888	0.158956	0.127153	0.132923	0.0880575	0.0857119	0.0870139	0.13056	0.199185	0.180706	0.149912	0.0552388	0.191528	0.17341	0.14154	0.153039	0.112921	0.0502651	0.0885215	0.118578	0.134128	0	0.23814	0.18084	0.225644	0.100942	0.169466	0.13643	0.113075	0.0884996	0.126055	0.092022	0.151053	0	0.208633	0.230449	0.123174	0.177529	0.185407	0.183611	0.0699579	0.113444	0.117643
EIF4A3	0.0432337	0.0372885	0.0372261	0.0394953	0.0501923	0.0345292	0.0655477	0.0552361	0.0510296	0.0143608	0.0181343	0.042653	0.0438952	0.0927505	0.0344217	0.0377959	0	0.0275476	0.0705513	0.0463229	0.0557953	0.0415207	0.0770517	0.0356456	0.0433101	0.0302448	0	0.0663058	0.109542	0.0262925	0.0661396	0.0816124	0.0346258	0.054006	0.00996479	0.040093	0.0273476	0.0401359	0	0.0387359	0.0651464	0.0214156	0.0937251	0.0288679	0.0401796	0.0383603	0.0378797	0.0433978
CARD14	0	0.0311424	0.021005	0.0673072	0.0252117	0.00347463	0.04581	0.0159123	0.0180736	0.00547705	0.00726147	0.00760437	0.0104701	0.0479812	0.0124728	0.0244859	0	0.0386101	0.0161576	0.0160798	0.0151836	0.0174576	0	0.027118	0.00820736	0.00675141	0	0.0133163	0.0604468	0.0248201	0.023096	0.0331409	0.0162986	0.0131081	0.00147715	0.00699765	0.0363346	0.0353673	0	0.0107474	0.00701405	0.00780168	0.0470316	0.0144459	0.0054929	0.0157959	0.0138967	0.0681122
SGSH	0.0620871	0.0451296	0.0311738	0.0522023	0.0735223	0.0601482	0.0452955	0.0432127	0.0514426	0.0321285	0.0360535	0.0434886	0.0449592	0.0396806	0.0714477	0.0507399	0	0.0482061	0.0759429	0.0496849	0.0524333	0.0494434	0.0216611	0.0362184	0.0379052	0.0335572	0	0.0138937	0.0730149	0.080661	0.0282514	0.0511309	0.0493107	0.0308125	0.0159296	0.0283907	0.039618	0.0419959	0	0.0415523	0.0597063	0.0405197	0.0668871	0.0268973	0.0295269	0.0353741	0.0294503	0.0316984
SLC26A11	0.177617	0.211583	0.177412	0.197204	0.177989	0.168721	0.376158	0.216627	0.17	0.118057	0.159208	0.141894	0.218156	0.292354	0.192442	0.196596	0.588181	0.228879	0.202488	0.207711	0.197587	0.149814	0.187627	0.145042	0.158866	0.115844	0	0.170816	0.274171	0.259767	0.340704	0.244113	0.188369	0.17848	0.175022	0.134505	0.216032	0.225857	0	0.291842	0.258078	0.203822	0.326079	0.288982	0.278378	0.132168	0.102045	0.307371
RNF213	0.169732	0.218728	0.21625	0.371951	0.284028	0.148004	0.203643	0.223478	0.225666	0.146599	0.108695	0.147785	0.156613	0.412009	0.236282	0.317862	0.320617	0.249657	0.239606	0.193407	0.230552	0.18137	0.183117	0.157581	0.111007	0.193939	0	0.212876	0.35755	0.180827	0.212128	0.300125	0.217983	0.120443	0.16369	0.134064	0.188518	0.180476	0	0.243518	0.345304	0.188082	0.415676	0.210105	0.28165	0.161212	0.149583	0.227492
ENDOV	0.142558	0.121883	0.10416	0.151463	0.12395	0.138197	0.183487	0.145151	0.155223	0.103712	0.101423	0.132432	0.192242	0.262596	0.183493	0.20686	0	0.182948	0.132864	0.137911	0.118941	0.141445	0.179484	0.116185	0.100624	0.135021	0	0.15883	0.172209	0.113485	0.116317	0.212266	0.150686	0.156116	0.0860683	0.0945137	0.129109	0.126847	0	0.218501	0.216803	0.168828	0.297012	0.105082	0.138478	0.116444	0.117997	0.232149
NPTX1	0.518085	0.451293	0.335469	0.512333	0.493173	0.43489	0.354172	0.317279	0.324866	0.265704	0.369958	0.383396	0.572854	0.401985	0.332341	0.366811	0.876021	0.376785	0.368607	0.469591	0.381227	0.278727	0.369398	0.195811	0.383841	0.445299	0	0.468931	0.567336	0.422134	0.424059	0.329654	0.402139	0.31371	0.520168	0.329376	0.320943	0.383082	0	0.474216	0.551003	0.443115	0.578151	0.571499	0.484075	0.235801	0.189786	0.329996
RPTOR	0.478406	0.478633	0.287901	0.476779	0.505334	0.387547	0.354258	0.323281	0.246774	0.274048	0.33077	0.32074	0.413725	0.285646	0.304683	0.334377	0.558018	0.368628	0.354499	0.380333	0.360719	0.196755	0.527061	0.188584	0.364672	0.501639	0	0.565494	0.483946	0.537166	0.474252	0.345026	0.299605	0.357464	0.503148	0.273244	0.235781	0.292102	0	0.555547	0.640257	0.402038	0.5164	0.584357	0.45479	0.151353	0.148129	0.27235
CHMP6	0.056721	0.0668911	0.0481537	0.0536885	0.0420984	0.0419787	0.110222	0.0730376	0.0457543	0.0342876	0.050947	0.0232629	0.0709211	0.072386	0.0495599	0.0565244	0.196889	0.0353454	0.101243	0.0427818	0.0523443	0.05386	0.094105	0.0395886	0.0534868	0.0583555	0	0.0784987	0.0780925	0.0743035	0.100213	0.0764295	0.0493027	0.0577956	0.0577302	0.040291	0.0744437	0.0760065	0	0.0672842	0.101811	0.0516119	0.110342	0.0802617	0.0829749	0.0379161	0.0191571	0.147133
BAIAP2	0.47858	0.456201	0.289919	0.490518	0.460451	0.527503	0.237872	0.276756	0.219056	0.224709	0.317328	0.315933	0.513872	0.319397	0.330297	0.391322	1.09795	0.414963	0.335372	0.388423	0.340054	0.189973	0.668063	0.216571	0.337167	0.527968	0	0.693287	0.562007	0.563807	0.541641	0.295941	0.329624	0.266411	0.489673	0.307566	0.200892	0.331401	0	0.53615	0.704999	0.485653	0.530405	0.733248	0.52041	0.18547	0.178859	0.199381
AATK	0.335088	0.364881	0.246366	0.346572	0.334331	0.316667	0.362315	0.280023	0.235409	0.22337	0.215168	0.201019	0.390693	0.266415	0.29588	0.303034	0.561827	0.352694	0.28399	0.3357	0.278887	0.187514	0.392635	0.164765	0.285753	0.413198	0	0.40076	0.353488	0.374021	0.434081	0.303363	0.295354	0.291527	0.320493	0.242338	0.236735	0.287014	0	0.393719	0.577987	0.398408	0.35721	0.448713	0.416344	0.20029	0.209707	0.287881
PVALEF	0.0310892	0.0438032	0.0402487	0.0897051	0.0568973	0.0824769	0.0303757	0.0520344	0.0628027	0.0414435	0.0810762	0.0697036	0.0835265	0.055161	0.0572059	0.0811773	0.0552388	0.062401	0.0503942	0.0580778	0.0375251	0.0451208	0.0390713	0.0421291	0.0406925	0.0900565	0	0.0478507	0.073054	0.057452	0.0751676	0.0489951	0.0693947	0.00992349	0.0771143	0.0500951	0.0420511	0.079483	0	0.0618838	0.112014	0.0829954	0.0733349	0.018688	0.0429775	0.0932616	0.0562774	0.161182
CEP131	0.0289943	0.0291544	0.0380389	0.0333076	0.0424348	0.041619	0.033904	0.0702353	0.0482776	0.0207157	0.0285095	0.0384092	0.0713531	0.0709428	0.0625209	0.0442694	0	0.0652691	0.0639408	0.0415478	0.0271943	0.0437567	0.0251723	0.0473735	0.0358888	0.0651278	0	0.108173	0.0583202	0.0598353	0.0784686	0.0696185	0.0518916	0.0305131	0.056729	0.0202318	0.0460213	0.047287	0	0.0633901	0.137112	0.0554195	0.0587485	0.0369632	0.0539497	0.0132858	0.0372005	0.156258
TEPSIN	0.0886454	0.0583677	0.0378562	0.0790922	0.0707553	0.0541498	0.0963263	0.0691366	0.0471227	0.0120257	0.0321982	0.0227858	0.051314	0.0635114	0.0469324	0.0513974	0	0.0428402	0.0572847	0.0677342	0.0679702	0.0237634	0.0198646	0.0420755	0.0486552	0.0360891	0	0.0728339	0.0655397	0.0827479	0.0976232	0.0608336	0.0479581	0.0141724	0.027478	0.0229972	0.0447008	0.0591233	0	0.0526339	0.0794651	0.0653913	0.0687484	0.0529798	0.0634817	0.0309693	0.0207663	0.0306647
NDUFAF8	0.0681303	0.0724532	0.105231	0.284503	0.197555	0.0857058	0.14142	0.157315	0.123976	0.0617783	0.0784288	0.0203085	0.12823	0.259375	0.123078	0.184079	0.270283	0.195464	0.172756	0.108858	0.127119	0.0909499	0.0967865	0.0890483	0.0705835	0.100352	0	0.0973206	0.198307	0.0962241	0.141551	0.191323	0.0853721	0.116897	0.041681	0.085447	0.124547	0.100965	0	0.132818	0.135888	0.0906727	0.20317	0.0534752	0.120288	0.0629592	0.0396159	0.163412
SLC38A10	0.14582	0.136561	0.101853	0.132093	0.168227	0.0980094	0.142347	0.108077	0.114378	0.0781159	0.0669568	0.0744032	0.160453	0.145504	0.137049	0.112633	0.120689	0.124368	0.125898	0.106384	0.106843	0.0972087	0.0855258	0.0740668	0.0794009	0.0927299	0	0.114532	0.135585	0.166398	0.154718	0.127554	0.128307	0.0360316	0.147857	0.0722216	0.0949522	0.105311	0	0.142486	0.19883	0.10051	0.120254	0.138491	0.146665	0.0424222	0.0881553	0.103995
BAHCC1	0.194512	0.121569	0.136388	0.204032	0.191389	0.130712	0.109428	0.144433	0.135882	0.106875	0.0954131	0.118878	0.154491	0.213766	0.138835	0.159922	0.632451	0.189044	0.148763	0.160855	0.151845	0.156711	0.139978	0.114533	0.0883895	0.132671	0	0.149769	0.20079	0.2261	0.17257	0.16351	0.152388	0.130485	0.132688	0.0834041	0.106293	0.116903	0	0.122803	0.219045	0.147494	0.314315	0.14641	0.120548	0.0640102	0.0995688	0.0974238
ACTG1	0.392004	0.357954	0.303757	0.366014	0.387048	0.392559	0.425956	0.358138	0.215722	0.212979	0.359949	0.314787	0.364522	0.350269	0.247509	0.333921	0.520858	0.273406	0.426516	0.302376	0.307782	0.274522	0.250934	0.165141	0.496756	0.355635	0	0.444584	0.469685	0.310459	0.372442	0.290321	0.302861	0.263098	0.288104	0.209358	0.241488	0.312269	0	0.36342	0.336984	0.359157	0.497653	0.517992	0.498112	0.264741	0.105582	0.27319
FSCN2	0.000720294	0.00131821	0.000456286	0	0	0	0	0	0.000383616	0	0	0.00046868	0	0.00464599	0	0	0	0.00136383	0	0	0	0.000111232	0	0.000959416	0	0.00089332	0	0	0.00355277	0	0	0	0.000351488	0	0	0	0.000832987	0.00208648	0	0.000854954	0	0	0.00917353	0	0.00253738	0	0	0
FAAP100	0.14443	0.0966099	0.0607601	0.0895696	0.0977235	0.134018	0.0327514	0.102378	0.0840553	0.0606185	0.0726257	0.0529657	0.15055	0.0624651	0.0955793	0.0674453	0	0.0887632	0.0758106	0.118812	0.0896763	0.0535216	0.0496642	0.0346597	0.0798145	0.144197	0	0.108474	0.0732863	0.111468	0.100585	0.0840799	0.0875012	0.0377081	0.0668056	0.0829446	0.0301951	0.0385491	0	0.0732838	0.162724	0.136582	0.0685488	0.0474825	0.0425645	0.0364731	0.0905831	0.0258495
NPLOC4	0.374504	0.329481	0.251689	0.377665	0.405641	0.37381	0.267906	0.283198	0.229695	0.19073	0.238607	0.196129	0.3242	0.265962	0.293126	0.283064	0.126731	0.349932	0.296287	0.337567	0.27054	0.191832	0.385908	0.207579	0.232789	0.343475	0	0.358776	0.484933	0.389221	0.422333	0.315238	0.292015	0.270491	0.395907	0.238129	0.260083	0.297069	0	0.458524	0.458754	0.402468	0.48092	0.287815	0.328553	0.163393	0.187353	0.228501
TSPAN10	0.00497454	0.00304565	0.00638113	0.0150291	0.014611	0	0.0101137	0.00930024	0.0169698	0.00279701	0.00314374	0	0.0168534	0.0203189	0.00783259	0.024847	0	0.00668322	0.0107113	0.0062531	0.00743596	0.00655759	0	0.00849905	0.00457986	0.00549566	0	0	0.0189816	0.00210744	0.0124114	0.00719719	0.00334362	0	0	0.0131083	0.00566585	0.00851947	0	0.0165275	0.000653709	0.00316656	0.00564475	0.00646219	0.0141064	0.00136283	0.00652124	0.0117528
PDE6G	0.00292192	0.00328275	0.00584616	0.00780625	0.0047449	0.00179688	0.0195429	0.00660948	0.00107257	0	0.00136854	0.00595824	0.00385834	0	0.0038025	0.00134966	0	0.0043324	0.00251154	0.00318021	0.00428125	0.0028319	0.0222408	0.0115865	0.00152894	0.00219988	0	0	0.0111878	0.00947067	0	0.0141951	0.000155475	0	0.0109721	0.000874114	0.00213607	0.00149837	0	0.0246556	0.0023661	0	0.00990257	0.0130665	0.00112792	0.000387328	0.0036766	0.0302581
OXLD1	0.0310635	0.0372846	0.0529375	0.137969	0.0541552	0.0874843	0.0708383	0.0693973	0.0639016	0.0221102	0.0454783	0.0198833	0.0632835	0.113668	0.0421721	0.0765045	0	0.0756986	0.124793	0.0525153	0.0711162	0.0600953	0.0488045	0.0571734	0.0371101	0.065729	0	0.0531016	0.101573	0.0474364	0.0798685	0.0746408	0.047233	0.0200402	0.0292335	0.0318795	0.049161	0.0516967	0	0.0652089	0.0438923	0.115229	0.139951	0.0302783	0.0740835	0.0243742	0.0259313	0.0103686
CCDC137	0.0657567	0.0351737	0.0528892	0.0838628	0.0441332	0.0434352	0.0651106	0.054062	0.0663812	0.0657404	0.0320516	0.0421552	0.0524068	0.0405468	0.0487647	0.0653233	0	0.0613819	0.0887888	0.0379817	0.0649188	0.060039	0.0270453	0.0473114	0.0550118	0.060062	0	0.0545808	0.0739084	0.0652165	0.0684392	0.0410878	0.0590964	0.128259	0.015034	0.0384433	0.0754104	0.0639611	0	0.0738219	0.0869077	0.0760186	0.0840757	0.0642185	0.0661455	0.0450642	0.0461101	0.106183
ARL16	0.0545005	0.033468	0.0839562	0.129247	0.0908239	0.0491521	0.115587	0.109271	0.105012	0.0438439	0.0754992	0.0909177	0.102308	0.217077	0.0746225	0.202533	0	0.135116	0.119962	0.0804369	0.10065	0.0824643	0.0438148	0.090392	0.0649051	0.0749474	0	0.0998021	0.113093	0.0615221	0.0494	0.157028	0.0628403	0.0401312	0.0315876	0.0420577	0.0750835	0.085543	0	0.130101	0.156818	0.0710595	0.186853	0.0788269	0.083685	0.0847156	0.0692665	0.0766018
HGS	0.194862	0.185974	0.147234	0.172582	0.173352	0.156665	0.256013	0.162778	0.128044	0.112362	0.136488	0.0906905	0.272098	0.216198	0.159071	0.140524	0	0.141629	0.178535	0.181006	0.133535	0.105731	0.0840528	0.0824903	0.197308	0.151995	0	0.223838	0.212959	0.231248	0.261753	0.197845	0.194452	0.160218	0.0949756	0.110994	0.164389	0.174913	0	0.280108	0.255957	0.237883	0.25705	0.251782	0.234897	0.0851984	0.0966738	0.122573
AC139530.2	0.00321489	0.00192397	0.00154044	0.00264629	0.000938525	0	0.00287336	0.00306268	0.00170544	0	0.00021564	0	0	0	0.000554146	0.00263458	0	0.00184307	0.00599077	0.0011042	0.00284432	0.00165532	0.0322093	0.00710681	0.000768504	0	0	0.0137273	0.00284476	0.00148947	0.00666401	0	0.00229205	0	0	0	0.00218799	0.00118301	0	0.00464196	0	0	0.0133047	0.0069072	0.000601775	0.00388907	0.00255604	0.020951
SLC25A10	0.00841746	0.0134057	0.017365	0.0106983	0.0137709	0.0109136	0.0116073	0.0171037	0.0169357	0.00177251	0.00571599	0.00153653	0.0126137	0.0233957	0.00737243	0.0252292	0	0.011797	0.0133095	0.0200208	0.0078713	0.00452289	0.0228334	0.00501374	0.0195685	0.0249403	0	0.0441998	0.0110496	0.013398	0.00749258	0.0186948	0.0189826	0.00468154	0	0.00550619	0.00510833	0.0054976	0	0.00372835	0.0147237	0.0038002	0.0152863	0.0119243	0.0049382	0.00180761	0.0116796	0.0015329
GCGR	0	0	3.11745e-05	0	0	0	0	0.000560974	0.000504487	0	0	0	0	0	0	0	0	0	0	0	0	0	0	0	0	0	0	0	0	0	0	0.00121621	0	0	0	0	0	0	0	0	0	0	0.00377872	0	0	0	0	0.00232967
MCRIP1	0.131743	0.100595	0.112073	0.206898	0.160834	0.113163	0.245505	0.171861	0.126638	0.0714241	0.113282	0.0720315	0.208524	0.112719	0.105882	0.132377	0.397243	0.134247	0.232283	0.125964	0.157485	0.10053	0.153015	0.107471	0.199051	0.11708	0	0.194977	0.212968	0.113949	0.239592	0.15047	0.157543	0.0984106	0.141892	0.105442	0.130296	0.135209	0	0.132035	0.133678	0.0696689	0.19374	0.285985	0.23701	0.153019	0.0705794	0.143063
PPP1R27	0	0	0.00147394	0	0	0	0.0073177	0	0.000186432	0	0	0	0	0	0	0	0	0	0.000560813	0	0	0	0	0.000745564	0	0	0	0	0	0	0	0	0	0	0	0	0	0.00095903	0	0	0	0	0	0	0	0	0.00182008	0.0173405
P4HB	0.160809	0.208111	0.156206	0.193763	0.173802	0.169935	0.265013	0.186854	0.125301	0.122376	0.134658	0.109997	0.21298	0.192505	0.148994	0.17073	0.237347	0.159413	0.227552	0.166296	0.164351	0.100154	0.177271	0.1067	0.19124	0.188107	0	0.170353	0.214597	0.221931	0.210988	0.187426	0.168345	0.115956	0.124183	0.105826	0.159117	0.176107	0	0.20925	0.199855	0.115743	0.249848	0.277189	0.246727	0.109532	0.0966471	0.154175
ARHGDIA	0.200884	0.160311	0.15491	0.163933	0.173915	0.190565	0.288033	0.210535	0.11967	0.100727	0.162421	0.139688	0.290287	0.135699	0.11249	0.162515	0	0.110187	0.271387	0.126228	0.174838	0.11111	0.179613	0.0718117	0.262831	0.206782	0	0.332787	0.240617	0.120749	0.294035	0.169228	0.180731	0.1685	0.124836	0.0809531	0.159719	0.162914	0	0.186069	0.130834	0.174706	0.17632	0.337296	0.318131	0.151233	0.0387879	0.122079
ALYREF	0.00219875	0.0237879	0.00764427	0.0102294	0.00677722	0.000449441	0.0146157	0.0172955	0.00956905	0.0120837	0.0075379	0.00213249	0.00538882	0.0192981	0.011349	0.0135758	0	0.0103753	0.0289921	0.00476937	0.0113245	0.00926805	0	0.00768396	0.012999	0.00886717	0	0.0259198	0.0144406	0.00110201	0.0115348	0.0143267	0.00611885	0	0	0.00470404	0.0162906	0.00862828	0	0.00792776	0.0137323	0.00221017	0.0183266	0.018508	0.0278697	0.00983982	0.00136727	0.00859855
ANAPC11	0.056991	0.0682111	0.0806159	0.152553	0.128682	0.0947528	0.157263	0.136962	0.0980531	0.030902	0.0557418	0.0482697	0.0738648	0.206706	0.0768155	0.137162	0.0591102	0.0831696	0.176071	0.0747293	0.0775811	0.0646012	0.0754089	0.0950009	0.0723551	0.0432742	0	0.149045	0.15777	0.0784082	0.179979	0.106617	0.0704646	0.0129899	0.0444292	0.0301953	0.0680104	0.0884477	0	0.0885018	0.093978	0.0993991	0.193058	0.108323	0.122221	0.0549542	0.0459857	0.0733006
NPB	0	0.00120261	0.00189913	0.0122409	0.00436134	0.0112939	0.0147583	0.00601995	0.00279361	0.00046694	0.00144427	0.00282157	0	0.00270153	0.00334986	0.00329911	0	0.00935163	0.00763288	0.00569053	0.00792332	0.00419003	0.0472127	0.0012648	0.0104574	0.000714517	0	0	0.00885874	0.0020526	0.022294	0.00124279	0.00208087	0	0.0064298	0	0.00901457	0.0078385	0	0.00903458	0.00774836	0	0.00329837	0.00840082	0.00552795	0.00272712	0	0.00386189
PCYT2	0.0431851	0.0929318	0.065527	0.0658044	0.0546339	0.0642235	0.11702	0.0930751	0.053388	0.0499456	0.0517532	0.0550028	0.067002	0.0898245	0.0577159	0.0524233	0.292938	0.0634922	0.109931	0.0680965	0.0571221	0.0348016	0.0653871	0.0405077	0.0887502	0.106832	0	0.0898169	0.0671047	0.0690584	0.16118	0.0680217	0.0631781	0.143121	0.0532932	0.0197582	0.0459299	0.0729315	0	0.0651815	0.0414543	0.0616114	0.0998342	0.0939609	0.0768291	0.0243844	0.019455	0.0360894
SIRT7	0.0926579	0.0859111	0.0912851	0.147731	0.100483	0.161602	0.265462	0.119905	0.101903	0.0704072	0.086577	0.0613937	0.108998	0.166486	0.107433	0.113549	0.298782	0.132669	0.113023	0.120115	0.112777	0.0887248	0.0811565	0.0935426	0.0917667	0.0808631	0	0.138751	0.123892	0.141054	0.165945	0.145488	0.118258	0.0893109	0.0500826	0.0712139	0.140713	0.145044	0	0.101196	0.109497	0.129609	0.189338	0.212258	0.14588	0.0720844	0.0792199	0.189358
MAFG	0.107867	0.131357	0.102041	0.0987222	0.0916636	0.0817197	0.200567	0.136828	0.102552	0.08095	0.115275	0.0418194	0.149643	0.137987	0.0950394	0.109363	0	0.07485	0.113607	0.0829559	0.100384	0.0776916	0.042558	0.108664	0.0787612	0.0920409	0	0.1143	0.0874455	0.115477	0.139434	0.156413	0.0907417	0.0947029	0.0779355	0.0818697	0.127385	0.155488	0	0.171076	0.10783	0.171441	0.131163	0.124106	0.10801	0.102046	0.065271	0.217705
PYCR1	0.00486308	0.0143057	0.0094695	0.00933297	0.0117664	0.0133848	0.014859	0.00862199	0.010368	0.0125261	0.00774743	0.00725038	0.0163453	0.0158338	0.0108472	0.0194898	0.262645	0.0144373	0.01713	0.0125036	0.00340173	0.0126733	0	0.0101161	0.00770646	0.00167073	0	0.010943	0.0175021	0.00322025	0	0.00795157	0.00372291	0	0.00318572	0.00124572	0.00276059	0.0022608	0	0.000749242	0.00854657	0	0.013259	0.0202601	0.0139589	0.00987593	0.00843013	0.0776563
MYADML2	0.00333024	0.00230226	0.00612539	0.0112919	0.00974147	0.00494488	0.00313356	0.00593981	0.00427866	0.00832656	0.000276173	0	0	0.0113735	0.0115254	0.0132788	0	0.0305336	0.0148521	0.00884598	0.0031892	0.00951515	0.011557	0.00437313	0.00219436	0.00382749	0	0	0.00477253	0.00502144	0	0.00826908	0.000584393	0	0	0.00201305	0.00164629	0	0	0.000318419	0.00505916	0	0.0147523	0	0.000560839	0.00437792	0.00430179	0.0048704
NOTUM	0	0.0145603	0.00920092	0.00788614	0.0280533	0.0142169	0.0009379	0.00646751	0.0149709	0.016188	0.005561	0	0.0106942	0.0102005	0.0186124	0.0264685	0	0.0136158	0.0163383	0.00345896	0.0242533	0.0247456	0.0267087	0.0186838	0.00174332	0.0168075	0	0.0351542	0.0225096	0.014	0.0181537	0.0135129	0.00737673	0	0	0.013886	0.00323332	0.0185575	0	0.00600543	0.0200569	0	0.0185416	0.020597	0.00109382	0.00480092	0.012334	0.00298929
ASPSCR1	0.15723	0.143891	0.122496	0.199839	0.161356	0.0831737	0.108058	0.162376	0.145691	0.152902	0.115735	0.116622	0.154374	0.279818	0.209927	0.211307	0	0.215617	0.178075	0.198227	0.180574	0.129109	0.159454	0.15737	0.0955003	0.130297	0	0.109131	0.175748	0.170732	0.170746	0.181469	0.158393	0.110346	0.0784842	0.124626	0.126774	0.104811	0	0.204675	0.275765	0.148052	0.297771	0.171584	0.15158	0.0749956	0.139478	0.0665945
CENPX	0.0171576	0.0258456	0.0534122	0.112524	0.0584774	0.0702757	0.155494	0.0915923	0.0581565	0.0223011	0.0258212	0.0189335	0.0445902	0.0480675	0.0413425	0.0481303	0.13082	0.0681376	0.124345	0.0214611	0.0648217	0.0410249	0.0352497	0.0541688	0.0259604	0.05621	0	0.0294648	0.0809685	0.0385873	0.0896842	0.0670597	0.0418272	0.0549734	0.0353991	0.0201686	0.0681669	0.039577	0	0.0515085	0.0417956	0.0417416	0.103713	0.0395665	0.0990776	0.0186918	0.0151437	0.0463435
LRRC45	0.0480459	0.0485208	0.031523	0.0434452	0.0600304	0.0450687	0.0340089	0.0717086	0.0389421	0.0249739	0.0199938	0.0369998	0.0637698	0.0789023	0.0403728	0.0421707	0	0.0509122	0.0606909	0.0379643	0.0274037	0.029166	0.00888418	0.0212687	0.0338844	0.0747239	0	0.0539197	0.0440657	0.0727913	0.051075	0.0708271	0.063713	0	0.0413523	0.0467982	0.0452343	0.0427616	0	0.08029	0.101167	0.053716	0.0817977	0.099265	0.0539301	0.00238561	0.0144015	0.0268878
RAC3	0.0565224	0.0613831	0.046419	0.0628176	0.0635947	0.0495511	0.100401	0.077298	0.060701	0.0313495	0.0334385	0.0309419	0.0750377	0.0664738	0.0344067	0.0895316	0.13082	0.0764507	0.063478	0.0415152	0.0411094	0.0302034	0.0160476	0.0474161	0.068399	0.0384883	0	0.0287567	0.0799569	0.0549329	0.145824	0.107391	0.0506193	0.0101606	0.0404231	0.0470656	0.0547141	0.0876031	0	0.0559627	0.0660324	0.046002	0.0995917	0.0839606	0.0725915	0.0177579	0.0231022	0.0418966
DCXR	0.0313175	0.0384274	0.0395572	0.0496387	0.0391653	0.0272597	0.0926509	0.05877	0.0335489	0.0158498	0.0240139	0.00653313	0.0347926	0.0700473	0.0342465	0.057283	0	0.0405504	0.0564412	0.0417565	0.0166847	0.015692	0.0098444	0.0268045	0.0612767	0.0163496	0	0.0749494	0.04936	0.0636917	0.102232	0.0447978	0.0432595	0.0211027	0.0275229	0.0155846	0.0453473	0.0440418	0	0.0319128	0.016465	0.0408652	0.0528393	0.0602605	0.047504	0.00971632	0.0114425	0.034212
RFNG	0.131249	0.142179	0.126642	0.258291	0.239782	0.186191	0.255727	0.202447	0.151029	0.13296	0.0867046	0.0960681	0.194356	0.242737	0.141462	0.225417	0	0.251932	0.188008	0.184406	0.195916	0.0954904	0.0703181	0.105578	0.120341	0.147721	0	0.237936	0.267568	0.239688	0.244298	0.183666	0.1499	0.152027	0.11656	0.11948	0.150161	0.161068	0	0.18223	0.258388	0.170978	0.304148	0.277299	0.236405	0.0613974	0.113673	0.077899
GPS1	0.192718	0.125816	0.118852	0.127252	0.1848	0.158239	0.203248	0.171984	0.115247	0.0985319	0.10158	0.081652	0.204908	0.169763	0.14057	0.148874	0.0993026	0.147609	0.157699	0.164745	0.125656	0.0781705	0.115035	0.0655906	0.202888	0.235386	0	0.202629	0.151064	0.168882	0.212171	0.152841	0.154228	0.118386	0.104288	0.0663739	0.138113	0.119225	0	0.219207	0.243972	0.179127	0.165788	0.22848	0.183027	0.0583623	0.0589931	0.0832387
DUS1L	0.273225	0.147344	0.140238	0.213239	0.192353	0.172321	0.201048	0.212844	0.140599	0.0970782	0.130436	0.078732	0.255062	0.196544	0.157304	0.180664	0.5525	0.230022	0.19725	0.185192	0.184693	0.108656	0.189049	0.0848368	0.173144	0.204263	0	0.308179	0.207006	0.281425	0.277082	0.208629	0.171589	0.0683371	0.103287	0.115294	0.0975131	0.145995	0	0.2243	0.234256	0.147793	0.284999	0.193589	0.155053	0.0882657	0.0758907	0.0725338
FASN	0.0962829	0.109799	0.0911448	0.116788	0.104139	0.125626	0.162289	0.126394	0.0995999	0.0815384	0.0628895	0.0412364	0.138467	0.138424	0.0933141	0.11198	0.0591102	0.0956277	0.156896	0.117291	0.107299	0.0528497	0.0566437	0.0663329	0.146106	0.102406	0	0.116152	0.14632	0.103396	0.101891	0.110389	0.115814	0.0271754	0.0369421	0.0838303	0.104113	0.121918	0	0.0849364	0.144426	0.113114	0.179766	0.131983	0.15235	0.0654846	0.0609442	0.103151
CCDC57	0.504225	0.412565	0.293389	0.449073	0.455973	0.423766	0.30992	0.264201	0.220678	0.248398	0.320702	0.267102	0.457154	0.331964	0.251627	0.328231	0.722701	0.392272	0.382778	0.392568	0.304162	0.226932	0.561048	0.17658	0.337877	0.442309	0	0.430022	0.473225	0.523453	0.473946	0.319874	0.335008	0.456657	0.434087	0.312872	0.261349	0.312635	0	0.485851	0.63666	0.471723	0.462381	0.563004	0.43045	0.182979	0.193175	0.27087
SLC16A3	0.0145843	0.0267778	0.0313348	0.0952374	0.0661061	0.0242788	0.0260253	0.0285339	0.0215994	0.0110565	0.0134204	0.00948475	0.00516991	0.0540223	0.00435381	0.062122	0	0.0284217	0.048608	0.0286018	0.0273817	0.0324904	0.0169122	0.0435161	0.0157377	0.00367377	0	0.00404368	0.0698668	0.0303548	0.0492763	0.0423712	0.0126526	0.0110977	0.000667247	0.00571905	0.0104674	0.0172323	0	0.0111195	0.00729084	0.0373431	0.0853511	0.00606195	0.0171063	0.0313963	0.0180902	0.0382932
CSNK1D	0.219014	0.276497	0.208901	0.276416	0.29821	0.278311	0.25353	0.226024	0.184313	0.175998	0.177867	0.18868	0.259768	0.248534	0.217	0.256896	0.190636	0.272888	0.264965	0.242582	0.240822	0.151072	0.295346	0.148911	0.224574	0.241667	0	0.286704	0.305176	0.301042	0.334809	0.264761	0.229843	0.36666	0.157932	0.177707	0.198204	0.219049	0	0.295326	0.384496	0.265056	0.335861	0.301568	0.305384	0.161518	0.154184	0.228576
CD7	0	0	0	0	0	0.00165041	0	0	0.000170155	0	0	0	0	0	0.00109031	0	0	0	0	0	0	0	0	0	0	0	0	0	0	0	0	0.00166117	0	0	0	0	0	0	0	0.00149591	0	0	0.00472758	0	0	0.00157583	0	0.00354536
SECTM1	0	0.00180193	0.000167503	0.00553108	0	0	0.00172159	0.00130966	0.000682765	0.00118704	0.000728218	0	0	0	0	0	0	0	0.000847513	0.000178561	0.000214248	0	0	0	0.000248441	0	0	0	0.00160894	0	0	0	0.00208061	0	0	0	0	0.000935151	0	0.000403744	0	0	0	0.00264595	0	0.0179191	0	0.00530649
OGFOD3	0.147357	0.103846	0.0818301	0.0848805	0.0846315	0.138895	0.0830411	0.0997344	0.0988726	0.0767173	0.0733645	0.0882854	0.118492	0.187867	0.161933	0.125852	0.0591102	0.148921	0.11063	0.111617	0.102487	0.110941	0.101189	0.104214	0.050103	0.0544847	0	0.0821159	0.108286	0.138503	0.159238	0.150424	0.108545	0.151246	0.0839026	0.10619	0.0893272	0.130295	0	0.150521	0.151734	0.160476	0.194543	0.0812129	0.117532	0.0724521	0.0701066	0.365069
CYBC1	0.084744	0.0748419	0.0673883	0.0923456	0.103454	0.0841595	0.0347609	0.0741782	0.0638648	0.0523171	0.0607926	0.0320835	0.0636898	0.124901	0.0600791	0.0524606	0.13082	0.0752156	0.0745993	0.0687224	0.0743776	0.0601514	0.0342188	0.0509856	0.0618351	0.0798402	0	0.0832384	0.0700855	0.112292	0.0397527	0.0724405	0.0911048	0.0548294	0.0572918	0.0431766	0.0391797	0.0395751	0	0.100032	0.0715661	0.0255957	0.122944	0.0910994	0.0497181	0.0284245	0.0396287	0.0179856
NARF	0.246309	0.252615	0.211178	0.322239	0.279755	0.249647	0.248339	0.257888	0.193526	0.154038	0.198641	0.215922	0.264275	0.322348	0.262093	0.245706	0.717815	0.293345	0.291497	0.245101	0.249307	0.193182	0.323496	0.176539	0.232701	0.253772	0	0.265681	0.296745	0.322537	0.361804	0.304635	0.242136	0.32641	0.272956	0.191297	0.198048	0.242828	0	0.348344	0.358009	0.311812	0.418184	0.315335	0.314173	0.157051	0.121722	0.35561
FOXK2	0.368239	0.420347	0.285391	0.432807	0.402687	0.283511	0.296571	0.273414	0.241377	0.256876	0.291817	0.258658	0.341841	0.314105	0.331508	0.346749	0.743743	0.404868	0.360057	0.34213	0.314324	0.199626	0.473956	0.19383	0.286906	0.397334	0	0.414772	0.570417	0.424793	0.443819	0.342131	0.333324	0.41167	0.460102	0.304435	0.235976	0.292183	0	0.492429	0.572991	0.41371	0.47555	0.468423	0.390067	0.17836	0.158289	0.322656
WDR45B	0.223651	0.197259	0.171233	0.192998	0.17531	0.198569	0.206867	0.190149	0.138588	0.152688	0.173653	0.163804	0.182628	0.24704	0.205218	0.177811	0	0.207527	0.203923	0.184014	0.173769	0.136233	0.345771	0.120665	0.202615	0.242705	0	0.248793	0.386009	0.209716	0.322576	0.239882	0.205132	0.154217	0.301121	0.167883	0.165185	0.195748	0	0.248218	0.282235	0.2789	0.302679	0.253715	0.290288	0.10818	0.119753	0.247643
RAB40B	0.257005	0.217551	0.230834	0.3434	0.302941	0.333115	0.259663	0.252645	0.198697	0.136144	0.221561	0.211445	0.266725	0.287673	0.213523	0.229368	0	0.339147	0.296896	0.217375	0.26352	0.188827	0.393156	0.167441	0.231608	0.337873	0	0.37365	0.349927	0.390693	0.30956	0.261294	0.216183	0.265004	0.191571	0.191346	0.197431	0.186808	0	0.29061	0.386705	0.191063	0.357887	0.287957	0.327125	0.188475	0.144842	0.319341
FN3KRP	0.0885128	0.083016	0.0737487	0.0704466	0.08382	0.0632028	0.108153	0.106505	0.0631508	0.0333446	0.0703279	0.0551748	0.0729016	0.0930369	0.0832477	0.0523983	0	0.101296	0.123165	0.0593594	0.0840809	0.0812243	0.0203265	0.0554785	0.0750319	0.0550317	0	0.099835	0.0766233	0.0624856	0.185407	0.111987	0.073922	0.0291944	0.0502505	0.0359779	0.0589729	0.0883442	0	0.099203	0.0894084	0.0943257	0.164023	0.0468948	0.097751	0.0418551	0.0309073	0.0560908
FN3K	0.0764757	0.0971896	0.079931	0.126333	0.0647276	0.0482176	0.0879248	0.0822814	0.0893105	0.038252	0.0575626	0.0572656	0.115674	0.181431	0.0793616	0.130411	0.262645	0.0990657	0.105806	0.10035	0.0861581	0.120187	0.0834889	0.097279	0.0455554	0.085595	0	0.116922	0.11971	0.0792035	0.141066	0.1899	0.0862187	0.133192	0.0628213	0.0518828	0.0662932	0.0925815	0	0.116375	0.105961	0.0968726	0.200824	0.0585031	0.0537132	0.0603228	0.0948181	0.136675
TBCD	0.423301	0.421964	0.270309	0.407054	0.415643	0.346665	0.340226	0.315012	0.241235	0.248034	0.324943	0.294414	0.384888	0.379431	0.322465	0.355992	0.772213	0.399871	0.321949	0.396462	0.318557	0.206339	0.493406	0.174756	0.317684	0.427912	0	0.483222	0.441833	0.509653	0.558959	0.317521	0.299532	0.511672	0.465327	0.264476	0.25417	0.297961	0	0.473876	0.542298	0.484517	0.46647	0.526517	0.405105	0.17288	0.145817	0.257899
ZNF750	0.0123725	0	0.00285713	0.00723896	0.00237819	0	0.00306087	0.00181833	0.00558494	0.00452919	0.000578469	0	0	0.00464599	0.00183826	0.0134635	0	0.00949052	0.00350638	0.00653229	0.00138861	0.00417743	0	0.0042075	0.000355581	0	0	0	0.0109625	0.00238357	0	0.00614372	0.00149539	0.00337638	0	0.000438652	0	0.00300342	0	0.00473848	0.00301865	0	0.0176221	0	0	0.00126669	0.00291574	0.00190226
B3GNTL1	0.143398	0.0990875	0.0888911	0.205778	0.165133	0.0794276	0.124033	0.108442	0.123849	0.0816935	0.0968884	0.0726822	0.139903	0.161651	0.145382	0.118065	0.475922	0.159289	0.119175	0.105474	0.131103	0.0982318	0.119698	0.0916038	0.104614	0.101253	0	0.0986636	0.148274	0.117468	0.0655179	0.111919	0.124346	0.0995737	0.11342	0.152783	0.0587415	0.08578	0	0.084099	0.203884	0.164443	0.131917	0.0644784	0.0782282	0.0689118	0.0972293	0.0648186
METRNL	0.00276748	0.0032365	0.000404245	0.000987316	0.00105941	0.00624581	0	0.000665618	0.00184229	0.00215461	0.000416015	0.00112034	0.00661857	0.00241731	0.000144828	0	0	0.000998246	0.00112089	0.000384311	0.000407328	0.00221171	0	0.00104668	0.00223466	0	0	0	0.00235873	0.00245847	0.00680325	0.00256659	0.000628365	0	0	0.00118192	0	0	0	0	0.0087274	0	0.00389373	0.0124236	0.0091417	0.00648843	0	0.00356148
USP14	0.358377	0.348235	0.276805	0.407224	0.416755	0.411622	0.298724	0.293859	0.229212	0.210468	0.257335	0.247038	0.352944	0.344311	0.258747	0.314719	0.527162	0.297948	0.374018	0.295686	0.312773	0.200415	0.3886	0.152416	0.299198	0.385516	0	0.383434	0.513004	0.383547	0.35924	0.275459	0.279245	0.268835	0.339037	0.243273	0.227569	0.250736	0	0.388254	0.458854	0.421911	0.470867	0.414556	0.331648	0.140824	0.16072	0.229607
THOC1	0.380841	0.308467	0.243185	0.360043	0.289578	0.296599	0.273301	0.256492	0.218861	0.192016	0.276159	0.200239	0.386967	0.273317	0.276124	0.343647	0.473466	0.327026	0.271563	0.289506	0.266203	0.204678	0.333323	0.174849	0.249988	0.333316	0	0.342946	0.370361	0.339583	0.341538	0.303502	0.291226	0.295164	0.349229	0.258687	0.217866	0.250913	0	0.37191	0.391923	0.369389	0.407207	0.377026	0.269556	0.167389	0.170203	0.216628
COLEC12	0.0156996	0.00951521	0.00858981	0.0358801	0.0176255	0.013045	0.013928	0.0131638	0.00953882	0.0139697	0.00629166	0.00664328	0.00363865	0.0146397	0.0246493	0.0187591	0	0.0219255	0.00719346	0.0115839	0.00973915	0.0132642	0.0467248	0.00994352	0.0102593	0.00365287	0	0.0107091	0.0262585	0.00997794	0	0.0202585	0.0169258	0	0.0179051	0.00210581	0.00479528	0.000915541	0	0.0117224	0.00413156	0.0142196	0.0136885	0.0054713	0.00764206	0.00567184	0.00478296	0.0355638
CLUL1	0.0650687	0.0594749	0.0578464	0.0974636	0.0618675	0.0379959	0.0194062	0.0480681	0.0436843	0.0230073	0.0523954	0.040963	0.0924166	0.0899635	0.0572721	0.0426046	0	0.0441963	0.0488437	0.042244	0.0293328	0.0505041	0.023302	0.0415253	0.0522172	0.0121693	0	0.0458608	0.0343741	0.0558122	0.0843876	0.0453295	0.0463552	0.152776	0.0294649	0.0439838	0.0470672	0.0450887	0	0.0520749	0.0495497	0.0222274	0.0597447	0.0252024	0.0388126	0.0381195	0.0543744	0.0119613
TYMS	0.0180199	0.00149217	0.00492997	0.01042	0.00799081	0	0	0.00789429	0.00646442	0.00478305	0.000563142	0.000671964	0.00104585	0.00326479	0.00292547	0.00557711	0	0.00173807	0.0132497	0	0.00723985	0.0038158	0	0.00227963	0.00174703	0	0	0.00280632	0.00826033	0.00834694	0.0243117	0.0182478	0.00442914	0	0.00303416	0	0.00690716	0.00462832	0	0.00142496	0	0.00387379	0.00998934	0.00396594	0.00348519	0.0036471	0.000992334	0
ENOSF1	0.08013	0.0943941	0.18568	0.157669	0.127861	0.0556041	0.0203059	0.145925	0.133526	0.0392256	0.0707333	0.0809877	0.125765	0.156403	0.151504	0.157427	0	0.107397	0.130097	0.108824	0.113886	0.149811	0.0998297	0.115233	0.0417247	0.0635936	0	0.0623151	0.112361	0.0799158	0.0436642	0.151791	0.0861178	0.0761747	0.162064	0.0840121	0.101681	0.0338021	0	0.115987	0.137409	0.118862	0.0893494	0.0168089	0.0753063	0.048153	0.0698695	0.0374215
YES1	0.00281298	0.00908668	0.00705655	0.0249824	0.0179543	0.00206032	0	0.00290776	0.00449688	0.00118704	0.00364658	0.0119306	0.0245642	0.0034567	0.00886515	0.00576355	0	0.0122225	0.00668248	0.00536734	0.00278292	0.00383816	0	0.00393976	0.00553824	0.0219759	0	0.0199809	0.0125486	0.00626233	0	0.00585149	0.00525207	0	0	0.00416996	0.00406366	0.0046929	0	0.0120724	0.00350675	0.00964871	0.00244805	0	0.0100714	0.00282665	0.00203602	0.00776835
ADCYAP1	0.137379	0.0343657	0.126002	0.136764	0.0395199	0.263749	0.184922	0.147604	0.0906387	0.0780137	0.0894157	0.10722	0.115836	0.118036	0.083576	0.0633643	0	0.0958746	0.161712	0.0801483	0.150085	0.0912908	0.0627271	0.113076	0.082766	0.145232	0	0.351601	0.320577	0.108721	0.16122	0.152231	0.0802168	0.0711533	0.0613448	0.0732935	0.102365	0.130702	0	0.132352	0.0652596	0.288441	0.270875	0.0868302	0.0889037	0.433221	0.0231113	0.107984
METTL4	0.0708222	0.147969	0.109274	0.148447	0.102798	0.0983079	0.172169	0.124279	0.0769496	0.107056	0.10477	0.0607457	0.0937346	0.128333	0.100822	0.116296	0.16801	0.116076	0.153099	0.0675156	0.101101	0.102427	0.07348	0.0801481	0.097701	0.136784	0	0.107767	0.141535	0.117961	0.182464	0.0833542	0.107823	0.17518	0.0634256	0.0977022	0.111106	0.11786	0	0.0931229	0.136759	0.100087	0.179652	0.132325	0.118772	0.0554192	0.0454435	0.0817701
NDC80	0.0199398	0.00177666	0.00725789	0.00861945	0.0119588	0.00165041	0.00359882	0.00327485	0.0044499	0.0107363	0.001933	0.00303901	0.00428681	0	0.00849588	0.00885858	0	0.0209053	0.00622224	0.00202371	0.012158	0.0098987	0.00911761	0.00257812	0.00301034	0.00961848	0	0	0.00633501	0.0155993	0.00344152	0.00883113	0.00566436	0	0	0.000261664	0.00621974	0.0067231	0	0.0066743	0.0142498	0.0409919	0.005864	0.0036193	0.00639297	0.0101636	0.00325082	0.00483234
SMCHD1	0.420548	0.428674	0.26871	0.456647	0.4906	0.439292	0.326122	0.271116	0.228005	0.220361	0.33756	0.29599	0.438269	0.276365	0.301557	0.347142	0.352799	0.39626	0.328779	0.375752	0.294973	0.204292	0.461831	0.175907	0.327548	0.446251	0	0.564277	0.527978	0.535583	0.563158	0.324901	0.310747	0.276512	0.433453	0.31711	0.232308	0.312613	0	0.481145	0.507078	0.47242	0.528333	0.586537	0.43309	0.171814	0.16383	0.27346
EMILIN2	0.00152094	0.00407407	0.00754186	0.0188399	0.0291461	0.00354233	0.00291604	0	0.00675829	0	0.00102467	0.000424964	0	0.0207797	0.0118881	0.0047653	0	0.0158883	0.00583219	0.00556934	0.00498588	0.00750962	0	0.00971356	0.00363274	0.0111488	0	0	0.0166371	0.0242157	0.0125667	0.0194833	0.00644761	0.011736	0.0128926	0.00286402	0.00645691	0.00538114	0	0.0111657	0.00119202	0	0.02555	0	0.00399332	0.00311052	0.00658763	0.00922193
LPIN2	0.239304	0.25008	0.209238	0.337998	0.25661	0.258008	0.27623	0.242074	0.168037	0.175945	0.197959	0.180795	0.247368	0.243885	0.176605	0.230421	0.638895	0.225025	0.27936	0.231973	0.205139	0.160401	0.249893	0.145246	0.207996	0.23341	0	0.331585	0.266479	0.231371	0.266365	0.199316	0.194135	0.375736	0.102449	0.160242	0.195955	0.242248	0	0.221185	0.318549	0.228506	0.284536	0.228322	0.252847	0.155706	0.132142	0.291337
MYOM1	0.0654863	0.0752763	0.0443298	0.0471795	0.0435021	0.0445351	0.0839477	0.0319503	0.0300784	0.0266997	0.0454908	0.0130151	0.0240013	0.0245552	0.030856	0.0200168	0	0.0372012	0.0388745	0.034343	0.0325197	0.0298929	0.00332253	0.0159218	0.0215743	0.0278401	0	0.0708398	0.0734546	0.0803403	0.151019	0.0289582	0.0776176	0	0.0813629	0.0179356	0.0612751	0.0635886	0	0.0577274	0.033672	0.0689297	0.0551061	0.0349963	0.0682212	0.00778972	0.0131364	0.226479
MYL12A	0.00244129	0.0112874	0.00990813	0.00604447	0.00597385	0.00280536	0.0294118	0.00798116	0.00598454	0.0150865	0.0077041	0.00154412	0.00526011	0	0.00946091	0.00137672	0	0.00799652	0.00923857	0	0.00511089	0.00550202	0	0.00473288	0.00403427	0.00504102	0	0.0311095	0.00943274	0.0171641	0.0205169	0.00537631	0.00515416	0	0.0137086	0.0113568	0.00709889	0.00792659	0	0.00358388	0.00241081	0	0.00603881	0.00656354	0.00429488	0.000637682	0.00146847	0.0148676
MYL12B	0.104163	0.116593	0.138679	0.139876	0.168526	0.114338	0.275547	0.19415	0.111069	0.081606	0.118824	0.0749022	0.112104	0.192186	0.0869112	0.11135	0	0.0849628	0.274345	0.0896207	0.129216	0.0989149	0.110555	0.0861983	0.167125	0.138766	0	0.141344	0.209984	0.120245	0.176785	0.183768	0.136353	0.139576	0.097005	0.0739937	0.13537	0.143425	0	0.152085	0.116068	0.0890601	0.264689	0.216163	0.1748	0.123379	0.0586298	0.0710612
TGIF1	0.020965	0.0145524	0.0154883	0.0346502	0.011559	0.0344946	0.00555849	0.013437	0.0163579	0.0168163	0.0143869	0.00206397	0.0174119	0.00785967	0.0111058	0.0305035	0.277651	0.013745	0.013663	0.0165735	0.00537809	0.00961018	0.00929514	0.00698857	0.0151395	0.0279556	0	0.0140532	0.0391513	0.0189436	0.0226089	0.0165869	0.00929813	0.0361322	0.0328019	0.00568949	0.0190816	0.0237353	0	0.00144782	0.0367699	0.0043353	0.0199652	0.0139801	0.0103328	0.00357287	0.00860135	0.0176715
DLGAP1	0.163228	0.171333	0.173503	0.123449	0.194455	0.150783	0.165983	0.166711	0.110295	0.239902	0.120644	0.132779	0.136507	0.249321	0.170917	0.125661	0.290932	0.163022	0.144959	0.156451	0.173206	0.171353	0.18329	0.164428	0.174482	0.150176	0	0.199633	0.175077	0.187985	0.151229	0.200667	0.134917	0.0916913	0.178906	0.133438	0.121206	0.164112	0	0.184821	0.166742	0.162185	0.166896	0.152843	0.193946	0.270843	0.135949	0.0879855
AKAIN1	0	0.00180119	0.00449594	0.00647244	0	0.0071383	0	0.00277952	0.000616555	0.0022918	0.00693063	0.000264845	0	0	0	0.00891914	0	0.00122537	0	0.000633161	0.00152028	0.000893697	0	0.00119284	0	0	0	0.00435973	0	0	0.0225807	0.00135055	0.00171573	0	0.00310689	0.000515923	0.000269797	0.00380463	0	0.00211369	0	0	0	0.00739727	0	0	0.00188125	0.0118919
ZBTB14	0.00913349	0.0234111	0.0252932	0.0391818	0.034765	0.0147593	0.0639058	0.0363734	0.0207724	0.024977	0.0253815	0.0148981	0.0373531	0.0156745	0.01971	0.0373387	0	0.0332567	0.0566073	0.0269444	0.0370565	0.0270843	0.00674695	0.0213055	0.0207918	0.0193491	0	0.044734	0.0521466	0.0332061	0.0181142	0.0481745	0.017023	0.00468154	0.0229658	0.0140883	0.0437272	0.0211102	0	0.052799	0.0134091	0.01295	0.0614877	0.046307	0.0482002	0.0103402	0.0185051	0.0282358
EPB41L3	0.495613	0.54208	0.31908	0.568465	0.522989	0.469909	0.374398	0.344487	0.324596	0.369068	0.3004	0.431385	0.515207	0.475625	0.356457	0.422341	1.1323	0.470348	0.404719	0.400433	0.336542	0.237986	0.626462	0.236362	0.361488	0.55106	0	0.730753	0.567727	0.705684	0.546803	0.318989	0.382431	0.468983	0.474896	0.356269	0.25385	0.350686	0	0.534652	0.746672	0.394634	0.49474	0.732699	0.434393	0.341886	0.264773	0.262541
TMEM200C	0.00740267	0.017037	0.012099	0.0211308	0.00709497	0.0153675	0.0149194	0.00819876	0.0126539	0	0.0136935	0.00112855	0.00747209	0.0232115	0.00846803	0.00808718	0	0.00718928	0.0206753	0.0184102	0.0107132	0.00344302	0.0232615	0.00275423	0.00458217	0.0110948	0	0.021642	0.0095137	0.0216196	0.0609121	0.0195477	0.015275	0	0.00290038	0.0190502	0.00760303	0.0080264	0	0.024943	0.00209697	0.0104656	0.00830226	0.0266077	0.017753	0.00230826	0.00299573	0.0291914
L3MBTL4	0.168402	0.141606	0.170204	0.229012	0.155379	0.141676	0.0782597	0.115922	0.20362	0.141357	0.139735	0.0837411	0.10195	0.20729	0.107664	0.142643	0	0.197778	0.141274	0.303835	0.0589592	0.0983413	0.247779	0.0756419	0.118121	0.2725	0	0.137049	0.136105	0.262139	0.222643	0.186072	0.143306	0	0.178025	0.0849024	0.0733389	0.0512936	0	0.345375	0.174777	0.172414	0.147176	0.0743162	0.0888053	0.0623928	0.175148	0.132439
ARHGAP28	0.0815298	0.0996671	0.0522191	0.0823852	0.0806714	0.0553983	0.0467132	0.0570796	0.0596715	0.0517062	0.0474912	0.0750291	0.0437884	0.048025	0.0451478	0.0507476	0	0.0730261	0.0489921	0.0685626	0.0305839	0.056754	0.032422	0.0441947	0.0421886	0.0666303	0	0.0646576	0.0725512	0.0865548	0.110263	0.0304042	0.0692525	0.0971336	0.0592945	0.0674894	0.0479699	0.0504343	0	0.0589612	0.0566114	0.0257719	0.0483879	0.0671247	0.0650379	0.0275239	0.0203755	0.02352
LAMA1	0.023787	0.0150066	0.0159551	0.0632538	0.0249794	0.0150452	0.00684288	0.0370469	0.0139181	0.0101617	0.0210149	0.00597736	0.0065172	0.0154678	0.0131572	0.0434209	0	0.0386885	0.0120924	0.0118607	0.0247283	0.0208825	0.0415635	0.0355832	0.0214599	0.0125088	0	0.0222518	0.0588346	0.0391841	0.0257093	0.0320631	0.0107053	0.0192815	0.0124686	0.0133916	0.0137817	0.0177338	0	0.0236199	0.0158421	0.0421505	0.0411081	0.0070414	0.0152581	0.00503586	0.0196822	0.063502
PTPRM	0.569516	0.569501	0.378042	0.464602	0.491493	0.529362	0.478193	0.395155	0.311717	0.416159	0.427133	0.511252	0.473874	0.384588	0.366256	0.38797	0.43974	0.384058	0.43746	0.447689	0.400377	0.315247	0.629945	0.2295	0.383698	0.510869	0	0.611827	0.588798	0.631076	0.520212	0.4134	0.462822	0.483662	0.514436	0.445229	0.311295	0.40032	0	0.493532	0.6161	0.8002	0.485505	0.625111	0.502431	0.362713	0.238287	0.395256
RAB12	0.407184	0.319234	0.218432	0.282856	0.328933	0.282659	0.296261	0.233642	0.195922	0.13911	0.232172	0.19304	0.293338	0.258311	0.229675	0.236027	0.0993026	0.29108	0.249114	0.291383	0.260599	0.167781	0.223362	0.146045	0.270579	0.344467	0	0.405892	0.43407	0.390555	0.318927	0.284219	0.25375	0.271021	0.30876	0.26977	0.184207	0.228521	0	0.278388	0.31045	0.40503	0.334893	0.379422	0.313773	0.165157	0.123104	0.251822
MTCL1	0.462508	0.386449	0.268752	0.351078	0.377923	0.359762	0.308473	0.310098	0.283154	0.250736	0.356606	0.253452	0.348974	0.300315	0.384243	0.325842	0.476046	0.390728	0.338494	0.388063	0.3118	0.261241	0.496011	0.267916	0.315465	0.42406	0	0.371926	0.400827	0.476275	0.403091	0.33864	0.31398	0.245302	0.31845	0.328862	0.332129	0.315401	0	0.426355	0.469414	0.370906	0.351508	0.459202	0.397031	0.179329	0.202204	0.308522
NDUFV2	0.250856	0.246307	0.170706	0.243315	0.215182	0.268016	0.226088	0.187914	0.133829	0.152665	0.181792	0.161408	0.178855	0.233871	0.149938	0.186495	0.242011	0.184009	0.215405	0.144998	0.171483	0.140099	0.226083	0.124902	0.228396	0.16472	0	0.237262	0.29695	0.241534	0.175447	0.196597	0.174117	0.202838	0.184245	0.13593	0.137756	0.145655	0	0.235769	0.18235	0.248058	0.295386	0.233527	0.247074	0.124799	0.089089	0.239883
ANKRD12	0.414213	0.382291	0.285995	0.490787	0.459452	0.48083	0.324533	0.273585	0.237943	0.28416	0.29552	0.286864	0.436428	0.292462	0.273195	0.338811	1.18112	0.391511	0.351295	0.437924	0.309308	0.205704	0.68806	0.141225	0.340505	0.511385	0	0.615865	0.53096	0.588212	0.505763	0.224106	0.278764	0.237451	0.530268	0.296266	0.255979	0.283444	0	0.546705	0.672212	0.424428	0.513868	0.597361	0.441133	0.186452	0.223668	0.259746
TWSG1	0.299773	0.254222	0.174101	0.273641	0.256692	0.231155	0.218247	0.19425	0.172269	0.18231	0.185208	0.147097	0.307383	0.219061	0.215242	0.250449	0.236542	0.263313	0.244294	0.202037	0.202646	0.143549	0.175171	0.141274	0.194877	0.193472	0	0.221209	0.26319	0.272885	0.263566	0.214229	0.17751	0.235097	0.201546	0.182995	0.149177	0.174241	0	0.271033	0.277364	0.148269	0.261899	0.201949	0.205443	0.137389	0.131637	0.31409
RALBP1	0.227462	0.230607	0.211663	0.283371	0.297181	0.242116	0.253498	0.236159	0.191039	0.163565	0.239348	0.166421	0.2417	0.228714	0.189304	0.21207	0.240588	0.208657	0.276111	0.202721	0.210842	0.179507	0.221255	0.165242	0.222302	0.257949	0	0.316624	0.28811	0.301088	0.307032	0.240538	0.231938	0.23793	0.239279	0.186574	0.20204	0.235623	0	0.286289	0.298056	0.342338	0.330799	0.253642	0.285072	0.152237	0.126506	0.238589
PPP4R1	0.275988	0.283313	0.221909	0.359253	0.331698	0.318247	0.255545	0.24762	0.20856	0.188493	0.218668	0.189031	0.283055	0.275849	0.21772	0.284159	0.476598	0.283904	0.26286	0.249196	0.227542	0.18358	0.293397	0.144633	0.256301	0.23747	0	0.368031	0.317586	0.337855	0.244984	0.249336	0.239868	0.223246	0.280164	0.235222	0.189223	0.272703	0	0.329012	0.31534	0.247392	0.334654	0.375979	0.274923	0.174873	0.161588	0.279023
RAB31	0.271912	0.276531	0.175819	0.205469	0.158009	0.168682	0.161267	0.182078	0.20902	0.182414	0.173417	0.162686	0.138447	0.25008	0.198727	0.195615	0.209486	0.272988	0.203115	0.246907	0.139323	0.17422	0.13418	0.17431	0.182722	0.146322	0	0.187044	0.188858	0.217492	0.192546	0.157218	0.182016	0.235911	0.173117	0.163543	0.196736	0.192942	0	0.22973	0.389538	0.259319	0.174762	0.352543	0.183136	0.107376	0.173259	0.457997
VAPA	0.434708	0.417166	0.266906	0.494587	0.454116	0.445385	0.338131	0.305604	0.234544	0.271882	0.303891	0.252106	0.367733	0.285642	0.263039	0.323414	0.313495	0.335782	0.335588	0.32575	0.314732	0.198021	0.404071	0.180907	0.347033	0.42426	0	0.582806	0.51287	0.484962	0.391086	0.315886	0.2991	0.283401	0.39627	0.237892	0.228407	0.339125	0	0.461104	0.426674	0.450698	0.425151	0.614217	0.433968	0.178661	0.1962	0.27052
APCDD1	0.00528396	0.011252	0.00565861	0.00171212	0.0103372	0.00343341	0.0200255	0.00876984	0.00467884	0.00548287	0.0019963	0	0.00184309	0.00220099	0.00263172	0.00633208	0	0.00268518	0.000525262	0.00310752	0.0049253	0.00144748	0	0.00693431	0.00821771	0.0042347	0	0.0202443	0.0146951	0.0112932	0.014528	0.00599122	0.00333712	0	0.00372597	0.00323333	0.00114633	0.00186608	0	0.00417287	0	0.00345782	0.00194426	0	0.00305857	0.00217466	0.00276387	0.00805959
NAPG	0.253708	0.250938	0.254874	0.343846	0.302481	0.305531	0.295355	0.26732	0.189462	0.208652	0.231902	0.23649	0.275966	0.318216	0.223698	0.269258	0.312674	0.278998	0.333573	0.261973	0.267009	0.187016	0.295168	0.150574	0.2614	0.218138	0	0.219115	0.336136	0.324039	0.346814	0.257104	0.216671	0.216732	0.200855	0.237505	0.219893	0.282388	0	0.356412	0.355448	0.347979	0.375887	0.333752	0.282655	0.126029	0.163096	0.248905
PIEZO2	0.235474	0.325854	0.211636	0.388566	0.205374	0.296159	0.354035	0.311779	0.239373	0.252891	0.127201	0.262002	0.15931	0.331106	0.280813	0.275904	0.226098	0.361302	0.237292	0.317955	0.106603	0.260239	0.128795	0.366695	0.202494	0.429841	0	0.495475	0.285918	0.293724	0.124491	0.125559	0.175909	0.0339017	0.403218	0.130338	0.394468	0.408394	0	0.274169	0.368701	0.308662	0.192309	0.37052	0.248201	0.0258642	0.184907	0.239497
SLC35G4	0	0.00222266	0	0.00110158	0	0	0	0	0	0	0.000265484	0	0	0	0.00148281	0	0	0	0	0	0.00137971	0	0	0	0	0	0	0	0	0	0	0	0.00103689	0	0	0	0	0	0	0	0	0	0	0.00408419	0	0	0	0
GNAL	0.529811	0.60165	0.63952	0.573208	0.690852	0.378327	0.658111	0.683642	0.604861	0.744698	0.843245	0.694881	0.938889	0.917098	0.697484	0.62776	0.292938	0.86203	0.615435	1.00005	0.591022	0.684641	0.53254	0.831533	0.817865	0.542728	0	0.277629	0.59916	0.651082	0.662117	0.790698	0.622764	0.893542	0.808356	0.86485	0.45751	0.497552	0	0.741971	0.700879	0.66979	0.820714	0.280334	0.80118	0.611193	0.841456	0.999706
MPPE1	0.203858	0.198138	0.158028	0.172381	0.166761	0.160009	0.117859	0.164601	0.135848	0.102585	0.123838	0.127425	0.20138	0.287498	0.142581	0.25449	0	0.213821	0.163776	0.204986	0.172142	0.157433	0.206958	0.156891	0.127076	0.13839	0	0.104954	0.261596	0.182943	0.202274	0.247684	0.165675	0.154321	0.183069	0.148072	0.132416	0.159559	0	0.195622	0.197028	0.112988	0.350034	0.097181	0.172963	0.0643894	0.104632	0.0619967
IMPA2	0.0186265	0.0326988	0.0689547	0.169803	0.0793725	0.0394234	0.0139323	0.0823687	0.0256503	0.049202	0.0300342	0.023175	0.0204312	0.160385	0.0412587	0.104123	0	0.0514701	0.0552531	0.0476632	0.0631495	0.0554441	0	0.0484982	0.0229935	0.0269904	0	0.0211445	0.0763827	0.0684782	0.0527446	0.0571653	0.0460798	0.00337638	0.024112	0.0289597	0.0217934	0.0244549	0	0.0666673	0.0810222	0.11083	0.194501	0.00945182	0.0258545	0.102399	0.0235309	0.0327786
ANKRD62	0.374844	0.353483	0.216217	0.215768	0.227441	0.221199	0.129774	0.213544	0.130991	0.203414	0.228702	0.208897	0.293643	0.164169	0.242442	0.193747	0.177368	0.140152	0.167302	0.165242	0.198408	0.20734	0.26091	0.137665	0.222011	0.31709	0	0.136958	0.198296	0.264949	0.242758	0.192345	0.23107	0.238581	0.279906	0.228691	0.121015	0.147489	0	0.323099	0.391181	0.26034	0.297113	0.208328	0.112905	0.0618273	0.165113	0.180007
CIDEA	0.0839105	0.0816517	0.0852142	0.093684	0.11912	0.0864648	0.105471	0.125683	0.0621472	0.0561533	0.055411	0.0677187	0.119231	0.0725865	0.0985458	0.0895517	0	0.077864	0.144999	0.0708667	0.0890423	0.0872387	0.0646175	0.0952888	0.0749369	0.0751793	0	0.113267	0.116272	0.113801	0.0666505	0.0870608	0.105987	0.0892964	0.117386	0.0614115	0.0745615	0.073219	0	0.129294	0.117723	0.0636394	0.145359	0.139488	0.0888173	0.0241392	0.0795191	0.132886
TUBB6	0.0122863	0.0174646	0.0146807	0.0421773	0.0409156	0.014127	0.00600835	0.0213044	0.0191307	0.0061759	0.0103355	0.00264349	0.00552713	0.0380053	0.00978301	0.0339111	0.201858	0.0311038	0.0162218	0.0168718	0.0178888	0.0165963	0	0.0481098	0.00551312	0.00450875	0	0.00747073	0.0293014	0.0372536	0.00749258	0.0331311	0.0145151	0	0.00771486	0.0108442	0.00749218	0.0073159	0	0.0126399	0.0180101	0.00353584	0.0462149	0.0118619	0.0114143	0.0162829	0.00398977	0.0427949
AFG3L2	0.20638	0.22854	0.192123	0.235477	0.196656	0.21691	0.21866	0.220348	0.154248	0.140833	0.146621	0.159189	0.160378	0.24179	0.201007	0.20466	0.262645	0.247752	0.266424	0.223289	0.208103	0.15487	0.185245	0.11245	0.189737	0.195219	0	0.162664	0.236137	0.205815	0.276833	0.205228	0.21116	0.141014	0.184501	0.17688	0.15681	0.204017	0	0.230935	0.261254	0.207891	0.332459	0.180549	0.22206	0.12227	0.116047	0.142836
PRELID3A	0.159445	0.150049	0.135501	0.217836	0.199604	0.116127	0.194438	0.149444	0.166295	0.159435	0.120686	0.114199	0.185058	0.20166	0.169817	0.18458	0.0591102	0.195177	0.149019	0.201357	0.128492	0.131845	0.177933	0.137574	0.128503	0.163481	0	0.162693	0.188367	0.212439	0.207518	0.225599	0.163832	0.170663	0.160985	0.126613	0.137142	0.144484	0	0.182112	0.255301	0.173046	0.224783	0.188556	0.19775	0.0709888	0.133935	0.19751
SPIRE1	0.383008	0.443191	0.264031	0.438027	0.422815	0.416594	0.23538	0.263216	0.193449	0.203419	0.2863	0.250798	0.386865	0.288377	0.246934	0.294785	0.828915	0.290023	0.317477	0.380598	0.246876	0.16384	0.638748	0.162792	0.306835	0.558821	0	0.587055	0.461585	0.556053	0.578319	0.260999	0.329617	0.232384	0.464033	0.282501	0.195672	0.284573	0	0.483012	0.674789	0.4371	0.465939	0.628979	0.375532	0.115477	0.176685	0.346073
PSMG2	0.355319	0.322767	0.262089	0.33888	0.261973	0.286594	0.365643	0.250294	0.20577	0.266216	0.201586	0.217861	0.315086	0.369626	0.248005	0.286285	0.785804	0.277571	0.307825	0.285352	0.259114	0.191385	0.465107	0.16292	0.30233	0.327331	0	0.451111	0.335264	0.393318	0.373085	0.251015	0.30415	0.268841	0.354761	0.238895	0.217097	0.277065	0	0.319683	0.347327	0.33554	0.382329	0.500063	0.373884	0.160481	0.17262	0.325398
CEP76	0.106892	0.129431	0.1298	0.205682	0.139257	0.0926369	0.170915	0.0985364	0.101025	0.0825452	0.0769829	0.0671549	0.100345	0.218145	0.0935821	0.147168	0	0.121934	0.178094	0.102157	0.125477	0.0835636	0.104229	0.0732949	0.091236	0.0695917	0	0.0911674	0.138243	0.163134	0.129586	0.157697	0.089435	0.142067	0.0539332	0.10364	0.108336	0.129447	0	0.134301	0.13921	0.119395	0.243764	0.0638367	0.119197	0.0695914	0.09092	0.148396
PTPN2	0.414767	0.433921	0.338303	0.481113	0.513454	0.405696	0.456476	0.368406	0.230793	0.27932	0.35342	0.337165	0.422383	0.371025	0.280166	0.33918	0.310969	0.401957	0.370494	0.391688	0.32177	0.247012	0.32738	0.163545	0.381222	0.47068	0	0.512833	0.571576	0.621212	0.513116	0.393818	0.394194	0.394093	0.447804	0.310997	0.291085	0.307015	0	0.584993	0.439992	0.410253	0.550323	0.502295	0.433911	0.190124	0.206958	0.345051
SEH1L	0.170201	0.174935	0.111705	0.138377	0.141027	0.146959	0.200827	0.176634	0.11161	0.101954	0.115244	0.0913689	0.1516	0.108176	0.1263	0.108357	0.0552388	0.145316	0.162536	0.126374	0.139727	0.111321	0.0921648	0.0719268	0.146165	0.141075	0	0.188627	0.206718	0.120325	0.159222	0.185317	0.151989	0.194849	0.15025	0.129879	0.124523	0.155071	0	0.146761	0.105519	0.194805	0.189778	0.148324	0.174951	0.0911986	0.098694	0.1018
CEP192	0.528283	0.476929	0.296271	0.475333	0.483221	0.457297	0.348993	0.302956	0.251477	0.255746	0.309305	0.312239	0.450866	0.280681	0.292081	0.367176	0.504977	0.384143	0.358901	0.395479	0.32154	0.227696	0.455138	0.1538	0.349166	0.464431	0	0.536292	0.505058	0.554965	0.416711	0.325165	0.35142	0.367852	0.471344	0.259743	0.275458	0.337029	0	0.48957	0.566828	0.497693	0.477319	0.610585	0.446866	0.18883	0.196238	0.308766
LDLRAD4	0.636756	0.618493	0.459685	0.587056	0.638165	0.535339	0.560736	0.56564	0.321856	0.423416	0.476359	0.587182	0.534975	0.57817	0.392798	0.455916	1.04436	0.449003	0.469182	0.504905	0.486824	0.527118	0.467896	0.320215	0.490633	0.632518	0	0.650641	0.618176	0.724303	0.658741	0.510152	0.623741	0.567839	0.770796	0.538595	0.368939	0.467634	0	0.728983	0.736101	0.637122	0.766217	0.696295	0.577357	0.599793	0.313306	0.368227
FAM210A	0.188525	0.160706	0.144797	0.212995	0.163668	0.136177	0.199504	0.168414	0.143402	0.125172	0.143682	0.117303	0.136717	0.167786	0.14141	0.125867	0.431699	0.144436	0.187955	0.121965	0.14138	0.125009	0.158545	0.112404	0.154727	0.156303	0	0.243963	0.145539	0.185908	0.168107	0.137392	0.129258	0.151405	0.128023	0.133179	0.129616	0.147742	0	0.188724	0.148697	0.138528	0.17681	0.208011	0.149738	0.0819766	0.101935	0.196056
RNMT	0.504744	0.473781	0.287671	0.500072	0.460253	0.392222	0.30873	0.313172	0.251037	0.231929	0.294041	0.28936	0.426929	0.323916	0.295564	0.287363	0.729513	0.349377	0.332671	0.352893	0.329605	0.241599	0.388572	0.196881	0.339651	0.473709	0	0.600837	0.555583	0.524857	0.465602	0.33872	0.318164	0.314416	0.436714	0.29533	0.22595	0.311172	0	0.50031	0.545807	0.407358	0.538929	0.553427	0.419295	0.143787	0.141313	0.289656
MC5R	0	0	0.000256664	0.00146745	0	0	0	0	0	0	0	0	0	0	0	0	0	0	0	0	0	0	0	0	0.000676647	0	0	0	0	0	0	0	0.0012732	0	0	0	0.00131805	0	0	0	0	0	0	0	0	0	0	0
MC2R	0	0	0	0	0	0	0	0.000464744	0	0	0	0	0	0	0	0	0	0	0	0	0.000325251	8.13683e-05	0	0.00235713	0	0	0	0	0	0	0	0	0	0	0	0	0	0	0	0	0	0	0	0	0	0	0	0
ZNF519	0.482574	0.439564	0.300028	0.441654	0.438954	0.382884	0.383949	0.303891	0.247179	0.224233	0.3073	0.292451	0.423449	0.301352	0.348318	0.311438	0.720567	0.347378	0.376957	0.350845	0.358588	0.206917	0.426847	0.207431	0.317092	0.43783	0	0.546997	0.468705	0.521121	0.480827	0.331837	0.32227	0.284807	0.429953	0.295027	0.249901	0.328375	0	0.50717	0.512246	0.470625	0.494828	0.545975	0.421288	0.234967	0.169753	0.336164
POTEC	0	0.00100338	0.0022326	0	0.00271544	0	0	0	0.000670483	0	0	0	0	0	0.000428703	0.00303501	0	0	0.00375111	0	0.00137049	0	0	0.000517855	0	0	0	0	0	0.00140492	0	0	0	0	0	0	0	0	0	0.000321235	0.000957526	0	0.003663	0	0.00163043	0	0	0.00476516
ANKRD30B	0.435215	0.232859	0.293578	0.409296	0.350431	0.37918	0.208912	0.255601	0.257838	0.265398	0.458527	0.23097	0.291509	0.252583	0.377284	0.408177	0.515958	0.412862	0.316387	0.370514	0.328043	0.340508	0.300917	0.246411	0.375425	0.501314	0	0.26936	0.266193	0.348997	0.169617	0.234986	0.263326	0.228551	0.269242	0.247237	0.166401	0.133922	0	0.243355	0.654251	0.203186	0.411586	0.359156	0.284833	0.058533	0.190505	0.349157
ROCK1	0.506208	0.462622	0.275902	0.4733	0.444318	0.369678	0.358615	0.284285	0.246194	0.276904	0.334134	0.306972	0.427853	0.333033	0.306569	0.37483	0.834118	0.335161	0.347803	0.360277	0.3122	0.201124	0.442689	0.207132	0.351398	0.4781	0	0.539079	0.515024	0.518815	0.473318	0.366158	0.358829	0.320802	0.516155	0.275836	0.231143	0.328397	0	0.525355	0.548583	0.528672	0.504572	0.662075	0.443294	0.153912	0.188629	0.396637
GREB1L	0.461323	0.460423	0.324272	0.497471	0.260647	0.5648	0.430848	0.417379	0.47404	0.364862	0.309902	0.405302	0.304413	0.639134	0.327944	0.429099	0.396668	0.381463	0.401274	0.258567	0.291866	0.513813	0.455918	0.315357	0.355854	0.549808	0	0.807031	0.408358	0.550284	0.873058	0.445313	0.648342	0.367565	0.602211	0.356388	0.490221	0.706301	0	0.730804	0.461862	0.522434	0.815635	0.590104	0.208618	0.779611	0.14992	0.513422
ESCO1	0.383258	0.329547	0.242106	0.342425	0.316384	0.255633	0.217855	0.249821	0.199167	0.201459	0.225659	0.216821	0.277701	0.282586	0.229509	0.313064	0.303994	0.296206	0.27172	0.301873	0.265625	0.184233	0.245706	0.157225	0.243728	0.342634	0	0.29018	0.32205	0.345586	0.324972	0.242696	0.265427	0.396524	0.334923	0.226335	0.180459	0.239316	0	0.338659	0.394284	0.294187	0.375534	0.301433	0.244054	0.160125	0.142538	0.266664
SNRPD1	0.118787	0.133674	0.100277	0.166375	0.141645	0.128499	0.125891	0.131679	0.0934044	0.0734461	0.0626655	0.0748683	0.0669295	0.225807	0.0944499	0.139735	0.196889	0.11773	0.158478	0.103046	0.0888042	0.0820835	0.108194	0.0875909	0.0765947	0.0767423	0	0.0683818	0.166434	0.126208	0.124347	0.128693	0.0942546	0.0525558	0.0469242	0.0852587	0.0989828	0.108774	0	0.111308	0.10624	0.151591	0.213425	0.0755062	0.111822	0.0793037	0.0382237	0.0723664
ABHD3	0.145476	0.190288	0.181651	0.230003	0.206568	0.139194	0.350864	0.124416	0.177663	0.150985	0.0955671	0.0808438	0.225397	0.144253	0.146879	0.193746	0.696343	0.0878444	0.137248	0.138797	0.117118	0.128823	0.268857	0.118769	0.167541	0.104068	0	0.257741	0.219839	0.219839	0.230288	0.147372	0.212167	0.18781	0.251355	0.172348	0.201298	0.24549	0	0.216726	0.294966	0.163434	0.223146	0.409078	0.312145	0.0743401	0.103199	0.418491
MIB1	0.553391	0.49005	0.299326	0.471464	0.443575	0.460314	0.30133	0.30671	0.207976	0.285787	0.341432	0.30891	0.441857	0.291323	0.34075	0.329888	0.778487	0.360069	0.366041	0.396018	0.322182	0.228475	0.51287	0.203438	0.360085	0.500884	0	0.569156	0.538981	0.581501	0.455289	0.32861	0.307816	0.29113	0.47722	0.270129	0.230544	0.34217	0	0.479446	0.613894	0.554297	0.537324	0.660741	0.443978	0.17485	0.198211	0.235869
GATA6	0	0	0.00053375	0.000844293	0.00201678	0	0	0	0	0	0.000363426	0	0	0.00186038	0	0.00183806	0	0.00252718	0.000660306	0	0	0.000502876	0.00313677	0.00220556	0.000886005	0.0039636	0	0	0.00227691	0	0	0.00581273	0.000233199	0	0	0	0.00099396	0.00104041	0	0	0.0043429	0	0	0	0	0.00222708	0	0
CTAGE1	0.0146428	0.00555065	0.00876848	0.00934062	0.00764305	0.00446008	0.00199101	0.00703711	0.00305679	0.00259286	0.00925268	0.0083145	0.0145501	0.00918658	0.0129614	0.0105685	0	0.00892984	0.01089	0.00155417	0.00886541	0.0156685	0	0.0128111	0.0161486	0.00501951	0	0.00586363	0.00433067	0.0122588	0.0164389	0.00581399	0.00367256	0	0.00444157	0.00284064	0.0118827	0.00525307	0	0.024342	0.00565557	0.00105926	0.0162668	0	0.00571717	0.0112138	0.00445255	0.00183416
RBBP8	0.253798	0.178652	0.150224	0.242871	0.22665	0.196995	0.199404	0.149145	0.146411	0.143038	0.172698	0.111895	0.193092	0.201093	0.171196	0.192937	0.0552388	0.228252	0.180227	0.195595	0.176117	0.150315	0.164917	0.11597	0.179211	0.223591	0	0.249679	0.215262	0.196058	0.160556	0.140076	0.176081	0.165266	0.20441	0.135843	0.145662	0.143248	0	0.239078	0.203637	0.202024	0.22646	0.249781	0.148428	0.121305	0.105891	0.205588
CABLES1	0.306812	0.335275	0.237566	0.348811	0.322951	0.259866	0.240306	0.265475	0.259823	0.226717	0.270245	0.214272	0.34018	0.23971	0.30611	0.259335	0.242318	0.341576	0.279856	0.390833	0.270979	0.200421	0.361177	0.23018	0.210798	0.339946	0	0.284111	0.316723	0.369861	0.379599	0.307079	0.303825	0.37849	0.367589	0.261944	0.251523	0.245139	0	0.315067	0.46879	0.366265	0.356175	0.339361	0.330137	0.191884	0.255803	0.338822
TMEM241	0.516026	0.513898	0.346648	0.507218	0.53968	0.451559	0.290794	0.327232	0.287762	0.292348	0.369276	0.31132	0.471958	0.359299	0.348259	0.310197	0.652063	0.408082	0.40436	0.453669	0.381322	0.290228	0.613105	0.225278	0.370265	0.555746	0	0.401124	0.524656	0.561385	0.458949	0.397072	0.475055	0.299405	0.550739	0.38253	0.284996	0.342497	0	0.53352	0.669885	0.481698	0.498136	0.497505	0.425933	0.274411	0.24592	0.38036
RIOK3	0.315188	0.257253	0.233689	0.306429	0.32924	0.270881	0.283822	0.231448	0.201649	0.193521	0.207602	0.149604	0.268071	0.277554	0.221794	0.241677	0.374599	0.272492	0.28999	0.270072	0.257745	0.182588	0.21161	0.161646	0.221076	0.248325	0	0.287106	0.443042	0.325424	0.280165	0.264423	0.229067	0.226785	0.253826	0.247234	0.2252	0.247428	0	0.272093	0.299367	0.39138	0.366148	0.301435	0.326565	0.156825	0.124228	0.310949
RMC1	0.1176	0.151481	0.11172	0.139887	0.138909	0.0813525	0.166433	0.103834	0.11929	0.130618	0.11643	0.0701797	0.138517	0.189195	0.12241	0.153951	0.196889	0.168097	0.152655	0.126819	0.1346	0.116582	0.0917834	0.0685934	0.0872485	0.10998	0	0.100622	0.17858	0.141621	0.114145	0.170017	0.129187	0.0894316	0.133891	0.0925414	0.104144	0.138482	0	0.153087	0.158454	0.108868	0.132635	0.119565	0.164052	0.0693596	0.0770152	0.17104
NPC1	0.200674	0.209915	0.15618	0.284864	0.238036	0.188833	0.180491	0.194038	0.162353	0.147615	0.157406	0.128535	0.208413	0.250365	0.201155	0.215181	0.0552388	0.216952	0.207726	0.194698	0.177815	0.165029	0.254715	0.143214	0.173869	0.19643	0	0.22229	0.323984	0.199245	0.214476	0.226318	0.17582	0.178427	0.223229	0.182942	0.136391	0.175908	0	0.215515	0.254103	0.175321	0.273849	0.123548	0.160779	0.119479	0.121703	0.159199
ANKRD29	0.176141	0.1303	0.120549	0.178161	0.150473	0.198002	0.106151	0.138251	0.107798	0.108521	0.113246	0.113834	0.145218	0.166157	0.118149	0.123881	0	0.123634	0.117481	0.140867	0.0812898	0.118255	0.198664	0.0797769	0.0741778	0.18925	0	0.185231	0.172075	0.170809	0.178045	0.110846	0.152818	0.0992371	0.140159	0.087657	0.117196	0.196041	0	0.26007	0.16765	0.203507	0.222973	0.144783	0.0735575	0.0702166	0.0718856	0.16218
LAMA3	0.0167491	0.0226359	0.0362203	0.0584522	0.0351864	0.0360456	0.0225222	0.0331168	0.0214864	0.014819	0.0149556	0.013893	0.0131012	0.0150053	0.0135516	0.0313379	0	0.0192599	0.0531989	0.0115344	0.0188163	0.0227648	0.00756982	0.0377473	0.0350155	0.0175054	0	0.0432098	0.045755	0.0331409	0.055556	0.0206321	0.0265617	0.015108	0.00535878	0.0213268	0.0267559	0.0240991	0	0.0410975	0.0340085	0.0612392	0.0311584	0.0133436	0.0197228	0.025365	0.00977829	0.0748351
TTC39C	0.483885	0.439411	0.351411	0.428408	0.532142	0.479629	0.327029	0.378959	0.269643	0.266289	0.371042	0.356016	0.383272	0.383965	0.354614	0.412	0.743246	0.432305	0.398433	0.426595	0.337946	0.30639	0.506273	0.293426	0.358547	0.429349	0	0.6359	0.584567	0.539766	0.471186	0.389385	0.407588	0.485732	0.581414	0.362516	0.30009	0.381911	0	0.582263	0.620276	0.495928	0.481975	0.558481	0.513542	0.307863	0.257922	0.228606
CABYR	0.0825254	0.0836459	0.0799691	0.104217	0.1042	0.0772325	0.0682771	0.095216	0.0671079	0.100761	0.0932485	0.0877779	0.124726	0.126079	0.10623	0.113716	0.0591102	0.0814969	0.0991392	0.0900236	0.0930372	0.0752145	0.105642	0.0654046	0.0737547	0.0949811	0	0.130185	0.144789	0.0881153	0.15078	0.111489	0.1143	0.0715105	0.0504867	0.131493	0.0735415	0.0892269	0	0.112124	0.165962	0.0755222	0.125245	0.109328	0.0585836	0.063856	0.0389443	0.0284012
OSBPL1A	0.484578	0.512795	0.313029	0.556938	0.517444	0.465067	0.300152	0.278542	0.260276	0.276209	0.422283	0.3184	0.424667	0.384175	0.339212	0.464042	0.623903	0.439127	0.384027	0.387668	0.417155	0.217901	0.590314	0.204331	0.393728	0.582253	0	0.666164	0.533642	0.608273	0.502583	0.363137	0.355144	0.321403	0.612303	0.398818	0.220833	0.34239	0	0.554011	0.638657	0.484313	0.563487	0.601011	0.421361	0.367406	0.236662	0.305509
IMPACT	0.0377255	0.0534091	0.0414319	0.0708129	0.0740391	0.0560337	0.0664113	0.0645345	0.0310243	0.0466489	0.0368602	0.0260248	0.0423224	0.0244405	0.0444558	0.0388109	0.370267	0.0518658	0.0701058	0.0532818	0.032983	0.0567025	0.0167468	0.0295268	0.0487287	0.0615113	0	0.0523302	0.103786	0.0555646	0.0105971	0.0418827	0.0538429	0.164101	0.0303487	0.0334785	0.0320909	0.0463491	0	0.0509416	0.0628282	0.0416885	0.0526436	0.0323411	0.0871863	0.0351269	0.0181396	0.0359461
HRH4	0	0.00155028	0.00530561	0.0156056	0.000402517	0.0037334	0.000795315	0.00654122	0.00185351	0	0.00207847	0.0045715	0.00194322	0	0.00559604	0.00844805	0	0.00668188	0.0014828	0.00223594	0.00160902	0.00386316	0	0.0016377	0.00636555	0.00328274	0	0.00862726	0.0081233	0.00822247	0	0.00956838	0.0103437	0.0122994	0.00253359	0.00358014	0.00259655	0.00257014	0	0.00260438	0.00407447	0	0	0.00373475	0	0.00061997	0.000801285	0.00149725
ZNF521	0.294971	0.261418	0.179922	0.308601	0.216297	0.303852	0.19114	0.169564	0.181824	0.131411	0.250666	0.194957	0.202728	0.205584	0.204299	0.201741	0	0.295855	0.240137	0.231547	0.209102	0.17547	0.274597	0.181123	0.226092	0.260853	0	0.400514	0.218975	0.347797	0.351647	0.179355	0.225185	0.237196	0.178443	0.158649	0.209848	0.19167	0	0.199748	0.231456	0.249826	0.297099	0.30794	0.310673	0.1177	0.167573	0.189072
SS18	0.289963	0.260314	0.226393	0.379967	0.3565	0.345198	0.287064	0.242817	0.167352	0.209783	0.181657	0.165533	0.257133	0.291406	0.19261	0.257608	0.369864	0.26637	0.280711	0.260675	0.26679	0.166313	0.169182	0.151903	0.259275	0.291675	0	0.373569	0.414771	0.385471	0.267388	0.265071	0.21356	0.150772	0.260206	0.182388	0.200409	0.232283	0	0.310491	0.289037	0.20676	0.359783	0.456258	0.303212	0.183544	0.132045	0.206459
PSMA8	0.00507764	0.000264296	0.00927377	0.0169201	0.0155422	0	0.0069737	0.00820947	0.00370743	0.0038097	0.0023277	0.00418371	0	0.0108456	0.00555777	0.0063032	0	0.00361559	0.0160191	0.00163843	0.0118675	0.00391392	0	0.00371277	0.00500205	0	0	0.00760696	0.0117419	0.00727196	0	0.00807026	0.00706262	0	0.0057547	0.00118192	0.00218508	0.00913873	0	0.00943565	0.0342407	0	0.00689859	0.0108123	0	0.00282495	0.00416234	0.0203355
TAF4B	0.354091	0.317888	0.231648	0.313849	0.348604	0.357895	0.277439	0.272816	0.197476	0.23843	0.266341	0.236839	0.333101	0.295496	0.2444	0.271072	0.521516	0.283852	0.28466	0.279211	0.305638	0.204185	0.145553	0.16392	0.310767	0.327988	0	0.424374	0.361438	0.382606	0.243102	0.304352	0.293709	0.284804	0.264975	0.222853	0.189478	0.24688	0	0.315298	0.314704	0.306804	0.370993	0.286775	0.306687	0.177898	0.14198	0.220476
KCTD1	0.490238	0.6382	0.329297	0.36965	0.528383	0.324064	0.320104	0.375094	0.291925	0.227123	0.352028	0.21404	0.429806	0.337489	0.39502	0.324317	1.15076	0.398671	0.313058	0.472272	0.323527	0.29375	0.55998	0.305196	0.389261	0.500028	0	0.720863	0.565002	0.658259	0.428742	0.296382	0.351451	0.356568	0.65091	0.421144	0.258483	0.368962	0	0.511507	0.692434	0.566465	0.460276	0.703814	0.552988	0.276005	0.241619	0.330355
AQP4	0.0509486	0.0629063	0.0425445	0.0874873	0.0616995	0.0394047	0.0690572	0.072833	0.045532	0.0327142	0.0284579	0.0267122	0.0505002	0.050512	0.0252236	0.0287545	0.196889	0.0404183	0.054528	0.0203892	0.0315703	0.0414132	0.0739067	0.030391	0.0321624	0.049782	0	0.0461422	0.0787624	0.0713123	0.111752	0.0670879	0.0838482	0.0635045	0.0596061	0.0125805	0.0212448	0.0388769	0	0.0502007	0.0478989	0.0321408	0.0439954	0.0964359	0.0229891	0.0348358	0.0316751	0.0484321
CHST9	0.0327546	0.073752	0.118565	0.475873	0.277906	0.090487	0.0360513	0.0905514	0.145562	0.0292504	0.0747338	0.0349814	0.0284343	0.321027	0.0400502	0.152112	0	0.163396	0.155484	0.087262	0.126356	0.188765	0.03171	0.151014	0.0200325	0.054955	0	0.0712479	0.291529	0.173508	0.0381328	0.321513	0.062893	0.0465333	0.0280099	0.0754006	0.0563309	0.0374616	0	0.0810523	0.109016	0.0988542	0.346502	0.0194446	0.0680377	0.116383	0.124692	0.0806231
CDH2	0.320458	0.441942	0.255554	0.297365	0.40183	0.312339	0.328872	0.296704	0.223516	0.308561	0.307549	0.264045	0.307799	0.293165	0.317961	0.339844	0.965047	0.348235	0.357244	0.350464	0.268614	0.251868	0.5498	0.17325	0.269013	0.37415	0	0.599898	0.433681	0.470643	0.282295	0.292788	0.343572	0.333086	0.55538	0.270757	0.168923	0.346402	0	0.599477	0.661501	0.535797	0.36718	0.497122	0.426819	0.226991	0.225256	0.211995
DSC3	0.0010973	0.000255279	0.00101355	0.00554686	0.00407033	0.012304	0.00333442	0	0.000164353	0	0.000262068	0	0	0	0.000406865	0	0	0	0	0.000382671	0.00217303	0.000477337	0	0.000615034	0.000676647	0.00162487	0	0	0.00434559	0.00530934	0	0.00191203	0	0	0	0	0.00046508	0	0	0	0	0.007662	0.00191609	0	0	0	0.000731679	0.00154867
DSC2	0.0503271	0.021361	0.0229317	0.0410473	0.0238034	0.0231904	0.0346165	0.0218906	0.029216	0.0153402	0.0356697	0.0116715	0.017999	0.0251169	0.0176506	0.039731	0	0.0310113	0.0308644	0.0185485	0.0327617	0.0328176	0.00339785	0.0113624	0.0273467	0.0477651	0	0.0604703	0.021962	0.0432911	0.0542119	0.0243009	0.0226965	0.0370686	0.0122687	0.0143904	0.0184195	0.024731	0	0.0336537	0.0377581	0.0100173	0.0670888	0.0323118	0.0423817	0.0208558	0.0256243	0.0574748
DSC1	0.00826616	0.00117164	0.00540337	0.0198238	0.00154384	0.0101521	0.016501	0.000991575	0.00307051	0.00236916	0.00140166	0.00109842	0.018611	0.00740046	0.00120493	0.00405166	0	0.00860267	0.00402759	0	0.00116131	0.00273339	0.0178522	0.00126628	0.0011007	0.00374281	0	0.0286505	0.0140629	0.00707998	0	0.00144722	0.00623713	0	0	0.00282139	0.0170591	0.00575557	0	0	0.0112992	0.0284015	0.00668647	0.00782597	0.00601805	0.00147327	0	0
DSG1	0.00230178	0.000295006	0.000711531	0.0019924	0	0	0	0	0.00137002	0	0	0	0	0	0.000988911	0	0	0	0.000776951	0	0.000768928	0.00114164	0	0.000900095	0	0	0	0	0.00137105	0.00602552	0.0184667	0.00196838	0	0.0118188	0	0	0.00146386	0	0	0	0	0	0	0	0.000599617	0.00061468	0	0
DSG4	0	0.00447318	0.000612838	0.000589587	0.00200119	0	0	0.0014137	0	0	0	0	0.00134365	0	0.00191192	0	0	0	0	0.000282714	0	0.000134798	0	0	0.00289111	0	0	0	0	0.00087284	0	0	0	0	0	0.000667373	0	0	0	0	0	0.00535526	0	0	0	0	0	0
DSG3	0.00186561	0.00141422	0.00171331	0.00317025	0.00765904	0.00152202	0	0	0.00129743	0	0	0	0.00337472	0.00897576	0.00349976	0	0	0.00525979	0.000891849	0.00106034	0.000341764	0.000182588	0	0	0.000451811	0.0012942	0	0	0.00110886	0.00201355	0	0.00175804	0.000753122	0	0	0	0.00302121	0.000804471	0	0	0.00654681	0.0175063	0	0	0.000384833	0.00154389	0	0
DSG2	0.0133793	0.0222946	0.0121145	0.0230449	0.0273035	0.0125034	0.0114702	0.0096584	0.00781253	0.0194031	0.0208602	0.0377263	0.00531153	0.0423132	0.011008	0.0183571	0	0.0252073	0.0135696	0.0189333	0.00817169	0.00864624	0.0232582	0.0145725	0.00364441	0.00519127	0	0.00564304	0.021408	0.0102127	0	0.00920477	0.00621948	0	0.00644986	0.00346387	0.00375823	0.00773353	0	0.0217583	0.00627741	0.0112187	0.0275303	0.00617303	0.0163575	0.0261665	0.0109122	0.0121774
TTR	0	0	0	0	0	0	0	0	0	0	0	0	0.000506608	0	0	0	0	0	0	0	0	0	0	0	0	0	0	0	0	0	0	0	0	0	0	0	0.000337929	0	0	0	0	0	0	0	0	0	0	0
B4GALT6	0.4243	0.41363	0.282926	0.437138	0.47227	0.420695	0.264436	0.307562	0.220905	0.250906	0.31307	0.32336	0.448046	0.296965	0.265476	0.292016	0.209486	0.343006	0.325514	0.377641	0.302703	0.227755	0.323939	0.173794	0.343005	0.370804	0	0.564737	0.482376	0.443346	0.473249	0.337074	0.31331	0.327878	0.375725	0.303554	0.212803	0.300775	0	0.458541	0.399513	0.359441	0.43936	0.450212	0.405445	0.198566	0.192316	0.231197
SLC25A52	0	0	0.000128627	0	0.002897	0	0	0	0	0	0	0	0	0	0	0	0	0	0	0	0.00128155	0.000124704	0	0	0	0	0	0	0	0	0	0	0	0	0	0	0	0	0	0	0	0	0	0.00498213	0	0	0	0
TRAPPC8	0.394493	0.347503	0.266172	0.399641	0.391196	0.406763	0.340273	0.268279	0.213034	0.217513	0.26427	0.257128	0.352845	0.325547	0.253983	0.282174	0.608386	0.322382	0.318682	0.276079	0.279195	0.213131	0.33497	0.160401	0.288042	0.392514	0	0.380453	0.445375	0.463273	0.3504	0.289372	0.293754	0.316473	0.310497	0.234706	0.217679	0.311935	0	0.433341	0.331303	0.344414	0.459857	0.42471	0.353835	0.18063	0.141427	0.19129
RNF125	0.0521967	0.0332774	0.0659667	0.0837888	0.0505626	0.0227139	0.0377048	0.0516917	0.037011	0.0343192	0.0285188	0.0153696	0.0383264	0.0624397	0.037733	0.0483539	0	0.0627442	0.070181	0.019389	0.0318366	0.0352571	0.0858925	0.0495779	0.0254571	0.0339473	0	0.038342	0.0690726	0.096751	0.0623264	0.0870306	0.0377306	0.0417509	0.0258594	0.0377357	0.0282078	0.0226696	0	0.0274756	0.0162844	0.0311372	0.109247	0.0074929	0.0161792	0.0135285	0.0210802	0.0694898
RNF138	0.280349	0.221771	0.20414	0.275478	0.247474	0.258119	0.235694	0.215706	0.156825	0.179282	0.210835	0.175029	0.225835	0.249727	0.168055	0.262324	0	0.221266	0.230154	0.196334	0.196791	0.160807	0.181921	0.121443	0.200373	0.222617	0	0.302516	0.325643	0.303348	0.321712	0.252749	0.212617	0.188338	0.332392	0.172007	0.154556	0.186576	0	0.254335	0.226163	0.20942	0.29034	0.288679	0.249683	0.118391	0.113049	0.203952
GAREM1	0.552729	0.610773	0.408495	0.570978	0.496684	0.511041	0.390408	0.385617	0.33681	0.385147	0.436391	0.448522	0.561773	0.519759	0.498261	0.388888	1.17866	0.462045	0.459657	0.483184	0.452597	0.354161	0.697157	0.3295	0.465329	0.627899	0	0.745741	0.671051	0.665683	0.580015	0.434058	0.489654	0.498734	0.756166	0.386002	0.312231	0.488617	0	0.686747	0.717509	0.586002	0.569902	0.689862	0.530986	0.391116	0.326558	0.396614
MEP1B	0.00557724	0.0165574	0.0297935	0.0821086	0.0523302	0.01499	0.022501	0.02026	0.0118975	0.00698496	0.0088869	0.00623387	0.0103534	0.0609004	0.00807555	0.0446317	0	0.0283126	0.0508397	0.0117265	0.0236808	0.0335198	0	0.0411352	0.00414873	0.00426174	0	0.0136544	0.0855496	0.0455204	0	0.0639179	0.018258	0.0128952	0.0325576	0.00497196	0.0175258	0.0229621	0	0.010885	0.00395464	0.0586256	0.0929168	0.0139293	0.0275768	0.0142001	0.00216123	0.0368317
KLHL14	0.0733011	0.0594085	0.0578423	0.0804617	0.0724652	0.113924	0.0424576	0.0575051	0.0422727	0.0483269	0.0523484	0.082035	0.0924164	0.0827428	0.0200028	0.0444582	0	0.0296371	0.0648384	0.0624796	0.0801463	0.0505704	0.0181155	0.041293	0.0515806	0.0596692	0	0.0189729	0.0661886	0.0634675	0.0368701	0.074263	0.0672561	0.0316873	0.0268862	0.0628422	0.0189619	0.0270512	0	0.109201	0.0498892	0.068817	0.0712354	0.0239713	0.032746	0.0249689	0.0557038	0.0414297
CCDC178	0.0688725	0.0547715	0.0858016	0.066189	0.0479709	0.0267894	0.0966225	0.0628855	0.032191	0.0592829	0.0785214	0.0757693	0.073641	0.110413	0.0381417	0.0814844	0.205096	0.0586055	0.0981245	0.0357828	0.0587544	0.0333249	0.0259307	0.0420996	0.0896833	0.0497674	0	0.134387	0.0978753	0.153577	0.274022	0.0533839	0.0831526	0.136898	0.106423	0.0541044	0.0775821	0.0962157	0	0.0942888	0.0438769	0.225392	0.0923132	0.142208	0.0644543	0.0300407	0.0418512	0.181978
ASXL3	0.565157	0.534047	0.401041	0.560695	0.600462	0.586913	0.391875	0.38474	0.307618	0.340192	0.423246	0.401538	0.506435	0.387261	0.398961	0.456535	0.772317	0.426222	0.45252	0.445818	0.379937	0.339261	0.542013	0.237068	0.421525	0.619061	0	0.68136	0.600579	0.694397	0.532681	0.454709	0.450959	0.439294	0.545881	0.413356	0.336924	0.417035	0	0.541073	0.689545	0.578018	0.656768	0.701996	0.5822	0.303615	0.340197	0.308165
NOL4	0.597839	0.497008	0.361005	0.521699	0.521781	0.536203	0.352852	0.372108	0.291054	0.336441	0.395043	0.391265	0.48416	0.344162	0.340607	0.388105	0.745078	0.426702	0.421795	0.444634	0.377442	0.269081	0.586855	0.220593	0.380635	0.505682	0	0.644283	0.543952	0.632706	0.612717	0.373873	0.407527	0.349788	0.566729	0.329449	0.318885	0.37425	0	0.562181	0.613112	0.503251	0.533281	0.715644	0.504363	0.279347	0.256942	0.512154
DTNA	0.37166	0.709994	0.464264	0.497469	0.77132	0.568748	0.595281	0.507928	0.37735	0.354588	0.383837	0.456763	0.500459	0.450793	0.362583	0.460186	1.54804	0.258108	0.443833	0.422118	0.40266	0.31469	0.549978	0.265079	0.517602	0.588292	0	0.688757	0.625888	0.792983	0.569203	0.450763	0.48303	0.535363	0.65873	0.608122	0.417105	0.581014	0	0.568308	0.753409	0.595404	0.690827	0.820037	0.568651	0.531979	0.543826	0.582596
MAPRE2	0.504637	0.472197	0.270438	0.503588	0.466864	0.472787	0.244696	0.286031	0.232705	0.261188	0.296882	0.260759	0.466765	0.330259	0.301552	0.313932	0.762317	0.450197	0.356747	0.411451	0.346048	0.205753	0.589695	0.179925	0.289545	0.490539	0	0.622926	0.557675	0.574936	0.440547	0.327206	0.364225	0.508883	0.52536	0.324291	0.221235	0.295826	0	0.537975	0.660001	0.450294	0.529393	0.629722	0.405708	0.222315	0.198587	0.216516
ZNF397	0.194875	0.122466	0.159613	0.231335	0.176688	0.130162	0.211001	0.178095	0.125474	0.0941766	0.122568	0.123975	0.159156	0.258199	0.174259	0.200182	0.240448	0.204332	0.184024	0.173718	0.160015	0.124329	0.158592	0.099248	0.144723	0.132369	0	0.197228	0.215674	0.168448	0.233609	0.183505	0.168563	0.164018	0.16663	0.131867	0.135947	0.170356	0	0.215394	0.202695	0.180029	0.294398	0.189715	0.209829	0.0942056	0.0992737	0.306656
ZSCAN30	0.272972	0.214162	0.131152	0.221501	0.181563	0.23063	0.142236	0.171152	0.127356	0.159356	0.201842	0.16583	0.201417	0.166772	0.186143	0.207341	0	0.197813	0.169391	0.184699	0.142768	0.156263	0.226079	0.119477	0.163081	0.183566	0	0.267992	0.183821	0.243291	0.18801	0.148549	0.15379	0.0538002	0.225692	0.193717	0.123324	0.182296	0	0.227276	0.261577	0.121999	0.260558	0.251885	0.153634	0.0801843	0.135917	0.176273
ZNF24	0.26	0.251607	0.191863	0.205709	0.22181	0.218753	0.304596	0.187263	0.132675	0.165018	0.153171	0.108776	0.25377	0.186472	0.147175	0.124252	0.395519	0.126409	0.218896	0.161626	0.157785	0.128324	0.154353	0.124956	0.198007	0.28474	0	0.285778	0.20557	0.300905	0.328147	0.209742	0.162393	0.277169	0.181142	0.161916	0.179052	0.207615	0	0.221085	0.207369	0.176509	0.214737	0.314397	0.228832	0.12065	0.074022	0.295657
ZNF396	0.00582591	0.00461313	0.00912396	0.0155419	0.0104915	0.000841631	0.0116573	0.0183239	0.00700587	0.0210779	0.00852399	0.00440935	0.0128374	0.00832618	0.00721703	0.0267084	0	0.0180475	0.0107263	0.0144809	0.005868	0.00991791	0.0217054	0.00472992	0.00436955	0.0029324	0	0.0211043	0.0202207	0.0111337	0	0.00546889	0.00593566	0	0.00487651	0.00504546	0.00617971	0.00953332	0	0.00648403	0.00547226	0.0101722	0.0140197	0.00809558	0.00412369	0.00221947	0.00289639	0.0104349
INO80C	0	0	0.000290393	0.00421973	0.000456686	0	0	0	0.0011116	0	0	0	0	0	0	0	0	0	0.00314695	0	0	0.000348448	0	0	0	0	0	0	0.00116715	0	0	0	0	0	0	0.000960273	0.000718826	0	0	0	0	0	0.00302454	0.00180078	0	0	0	0
GALNT1	0.512587	0.412367	0.32015	0.40292	0.386177	0.39126	0.332976	0.335016	0.252899	0.267326	0.342745	0.33101	0.397351	0.35078	0.35694	0.302568	0.450948	0.36326	0.327304	0.396893	0.316373	0.266873	0.478816	0.209784	0.336966	0.467812	0	0.486306	0.449041	0.526433	0.380043	0.347186	0.400394	0.471744	0.463975	0.321609	0.298944	0.328667	0	0.515774	0.518137	0.569815	0.502373	0.50402	0.418562	0.1907	0.222116	0.412263
C18orf21	0.0123548	0.0555339	0.0390399	0.064879	0.0275796	0.0275587	0.0722699	0.0616564	0.0342016	0.0387235	0.0298665	0.0234505	0.046885	0.0483592	0.0378571	0.0434866	0	0.0356186	0.0802172	0.0246168	0.0481042	0.0344651	0.0141174	0.0430005	0.0219243	0.0126247	0	0.0373997	0.0547149	0.0391283	0.0654871	0.0416391	0.0314516	0.0266042	0.00990758	0.0248751	0.0490332	0.0529741	0	0.0531569	0.0243344	0.0695912	0.111724	0.0281415	0.031104	0.0338401	0.0104342	0.0441567
RPRD1A	0.378584	0.446249	0.274104	0.462874	0.461696	0.427649	0.358871	0.259565	0.223137	0.231186	0.303387	0.281718	0.416894	0.3252	0.319576	0.313175	0.980511	0.374332	0.331434	0.349115	0.317613	0.191653	0.460265	0.230985	0.354673	0.477905	0	0.495879	0.495248	0.500546	0.502266	0.300006	0.315195	0.349269	0.48095	0.274453	0.265814	0.341641	0	0.53044	0.519932	0.437158	0.50818	0.569691	0.420149	0.164074	0.18905	0.235429
SLC39A6	0.150306	0.133102	0.13689	0.152031	0.156047	0.165626	0.183269	0.139312	0.0722724	0.0598235	0.0965458	0.0809958	0.12479	0.130475	0.0818895	0.0893217	0	0.116593	0.16678	0.128217	0.117015	0.0977878	0.0782099	0.0789578	0.158495	0.0971109	0	0.203686	0.204877	0.155616	0.0970552	0.121887	0.105703	0.130883	0.0604072	0.0903875	0.107349	0.127312	0	0.153903	0.11783	0.140552	0.197731	0.189655	0.184276	0.0473853	0.0548357	0.241461
ELP2	0.376983	0.391229	0.264206	0.45675	0.418734	0.368719	0.329506	0.279722	0.206088	0.22427	0.288379	0.316313	0.375104	0.316775	0.255728	0.287911	0.47977	0.354583	0.311832	0.379571	0.299628	0.207061	0.329161	0.146268	0.320139	0.38897	0	0.505534	0.480381	0.510058	0.392867	0.247706	0.315364	0.348807	0.412747	0.27236	0.219345	0.284457	0	0.418983	0.439407	0.437516	0.493943	0.534594	0.38	0.161288	0.148152	0.363108
MOCOS	0.00217474	0.0131328	0.0109038	0.0206894	0.00934993	0.0077195	0.00477697	0.00535678	0.0116898	0.000846651	0.0173322	0.00358118	0.00235372	0.030829	0.0139684	0.0153467	0.140213	0.010113	0.00605202	0.0067653	0.0035743	0.00869768	0	0.0129506	0.00761855	0.00136645	0	0.00872837	0.0202407	0.0110802	0.0264787	0.0139566	0.00879789	0.0128952	0.00352104	0.00991837	0.0166628	0.0179702	0	0.0271405	0.00900025	0	0.0151623	0	0	0.00423899	0.00482122	0.333498
FHOD3	0.560234	0.542181	0.476819	0.536455	0.624651	0.481032	0.476898	0.477742	0.525437	0.450291	0.504615	0.569316	0.499015	0.473821	0.58195	0.556268	0	0.64558	0.431483	0.587436	0.50385	0.544007	0.563855	0.443548	0.478573	0.609635	0	0.511097	0.544827	0.628363	0.551837	0.596787	0.538739	0.309174	0.531389	0.478219	0.458485	0.515586	0	0.703664	0.789517	0.654195	0.566746	0.595135	0.403471	0.467832	0.461506	0.544499
TPGS2	0.337414	0.266203	0.216127	0.269981	0.295408	0.229716	0.270769	0.247829	0.199713	0.191953	0.213818	0.213601	0.317444	0.245381	0.222742	0.221466	0.331038	0.263859	0.280992	0.268079	0.230726	0.18977	0.317897	0.174326	0.212391	0.313048	0	0.336777	0.263966	0.287475	0.336694	0.242737	0.237332	0.22826	0.308081	0.188195	0.184194	0.216455	0	0.332753	0.271146	0.314114	0.314782	0.295248	0.223066	0.114798	0.132536	0.220406
KIAA1328	0.633597	0.511881	0.371751	0.510004	0.505885	0.48331	0.442689	0.380876	0.300069	0.350785	0.37486	0.357335	0.504917	0.36771	0.407782	0.423411	0.796885	0.455868	0.380456	0.484764	0.3825	0.328289	0.578442	0.285876	0.381471	0.631303	0	0.616032	0.589553	0.613467	0.507663	0.38517	0.426363	0.414614	0.571504	0.359791	0.337689	0.349441	0	0.572035	0.645343	0.641727	0.563256	0.633182	0.499467	0.269498	0.233034	0.29605
CELF4	0.346811	0.361393	0.181912	0.383362	0.338003	0.408786	0.151445	0.205991	0.164687	0.242268	0.276362	0.207816	0.268458	0.201458	0.219288	0.216788	0.617801	0.308031	0.285036	0.313852	0.245021	0.168024	0.514105	0.194138	0.234577	0.388832	0	0.367698	0.431229	0.483766	0.197541	0.240046	0.253013	0.297298	0.405717	0.179267	0.1753	0.20483	0	0.43553	0.544514	0.314043	0.349571	0.520294	0.215291	0.119188	0.101597	0.168843
PIK3C3	0.422626	0.409518	0.289715	0.442156	0.495025	0.45667	0.320443	0.29554	0.246704	0.292635	0.303893	0.280431	0.406317	0.32104	0.306956	0.353093	0.944236	0.359374	0.359742	0.377047	0.314625	0.218452	0.448152	0.190929	0.374386	0.418693	0	0.549137	0.509342	0.52962	0.419309	0.283649	0.340909	0.351833	0.423089	0.250565	0.230333	0.301029	0	0.483968	0.482446	0.445679	0.500107	0.560509	0.415723	0.116802	0.175748	0.35686
RIT2	0.654252	0.737017	0.710918	0.497942	0.617602	0.462751	0.703615	0.628891	0.411554	0.649126	0.521137	0.809953	0.729097	0.481652	0.454657	0.525358	0	0.477035	0.521054	0.626879	0.486876	0.555071	0.399064	0.454117	0.854634	0.602231	0	0.585028	0.684249	0.957885	0.884367	0.536458	0.728731	0.68644	0.712093	0.570847	0.395535	0.625881	0	0.713666	0.523403	0.514864	0.71328	0.526976	0.712879	0.212912	0.570855	0.402668
SYT4	0.319326	0.37766	0.257545	0.329671	0.33582	0.355916	0.373416	0.31418	0.187278	0.20887	0.313225	0.248183	0.341385	0.152767	0.170352	0.185893	0.396451	0.161478	0.300476	0.239225	0.225722	0.170875	0.17992	0.121828	0.355829	0.408249	0	0.424838	0.432291	0.291462	0.496667	0.204491	0.291322	0.149008	0.252034	0.192203	0.236649	0.303628	0	0.260196	0.25497	0.351479	0.314737	0.487708	0.484258	0.148425	0.0461615	0.23053
SETBP1	0.342419	0.339904	0.216485	0.339077	0.337111	0.444869	0.298654	0.256863	0.186627	0.240164	0.261911	0.19283	0.377513	0.314392	0.261393	0.294319	1.36918	0.235924	0.269724	0.304044	0.288122	0.187955	0.43907	0.136638	0.283388	0.474939	0	0.606159	0.437407	0.465659	0.398872	0.293129	0.314523	0.31024	0.501817	0.229455	0.198039	0.250169	0	0.433275	0.627463	0.387351	0.431675	0.557512	0.327893	0.197599	0.146147	0.350773
SLC14A2	0.0889468	0.105883	0.0946076	0.132034	0.136964	0.157426	0.0534082	0.100393	0.109307	0.0484791	0.117734	0.127076	0.0912333	0.121747	0.128947	0.115468	0	0.146884	0.099169	0.106249	0.11151	0.130722	0.0778563	0.100283	0.0644387	0.0916161	0	0.0479212	0.176513	0.0834497	0.0481195	0.133637	0.07882	0.0799426	0.131154	0.107756	0.0440833	0.0456479	0	0.101383	0.0744868	0.0733008	0.220769	0.038251	0.0547377	0.0657659	0.0933847	0.0726257
SLC14A1	0.0320957	0.0317599	0.025003	0.0437597	0.0518745	0.0275921	0.0516515	0.0179524	0.0212941	0.0247317	0.0321725	0.0147478	0.00550846	0.0453515	0.0123975	0.0422677	0	0.0100987	0.0241083	0.00495004	0.0174579	0.0223338	0.0307857	0.0150451	0.0140526	0.0527953	0	0.0336981	0.0654644	0.0414242	0.0231533	0.0450867	0.0318032	0	0.00710743	0.0214575	0.00676233	0.0338723	0	0.0121796	0.0520916	0.0235652	0.0536418	0.0293482	0.00783165	0.0421342	0.0104729	0.0154823
SIGLEC15	0	0	0.00235163	0.0193634	0.0117725	0.00678485	0.00225851	0.00666802	0.000836179	0	0.00143171	0	0	0.0180771	0	0.000600059	0	0.00438983	0.000880712	0	0.00472081	0.00214653	0	0.0016377	0.000671374	0.000689212	0	0	0.0162468	0.00299371	0	0.00572853	0.000938435	0	0	0.00194622	0.000870062	0	0	0	0	0	0.00495731	0.0059918	0	0.00276817	0.00103886	0
EPG5	0.366126	0.337596	0.244755	0.367538	0.412972	0.400514	0.305726	0.272695	0.211638	0.222451	0.269987	0.243736	0.342107	0.310451	0.270475	0.286803	0.700326	0.327071	0.296539	0.349283	0.281386	0.189321	0.341224	0.197383	0.299636	0.306661	0	0.45264	0.41797	0.425886	0.379518	0.334578	0.298031	0.336001	0.395004	0.256921	0.216218	0.287244	0	0.402052	0.394327	0.396623	0.447753	0.397974	0.342383	0.141429	0.146003	0.253374
PSTPIP2	0.0254585	0.0248247	0.0190507	0.0384332	0.020266	0.023866	0.0670214	0.0201305	0.0318448	0.0100719	0.0177006	0.0206321	0.0264949	0.0558113	0.0233232	0.0268001	0	0.0437042	0.015431	0.0300345	0.0328574	0.0155138	0.0182016	0.0154069	0.0108955	0.00937481	0	0.00236067	0.0356474	0.0251116	0.00988906	0.0149609	0.0145744	0.0329433	0	0.00818958	0.0165413	0.0177259	0	0.0164807	0.0260216	0	0.0294464	0.00599496	0.010634	0.0111167	0.00605074	0.263452
ATP5F1A	0.186151	0.225766	0.205266	0.282827	0.280981	0.271167	0.306062	0.248538	0.163344	0.12155	0.16845	0.156573	0.213763	0.236511	0.170555	0.198075	0.705549	0.188981	0.284436	0.176849	0.188921	0.153443	0.219903	0.104713	0.26882	0.283101	0	0.258443	0.385495	0.254685	0.293269	0.228753	0.194327	0.16931	0.261695	0.164309	0.163191	0.204452	0	0.235074	0.21607	0.272572	0.363783	0.260959	0.292824	0.122276	0.0933992	0.148875
HAUS1	0.0661381	0.0972581	0.0605744	0.0773977	0.0575806	0.0630005	0.0490932	0.0481134	0.0494353	0.04256	0.0424526	0.0593345	0.0412069	0.0417373	0.0543548	0.0596273	0	0.110841	0.0538369	0.0538252	0.0398182	0.0582142	0.0542499	0.0424576	0.044622	0.0499682	0	0.0336498	0.0792239	0.0657603	0.0920647	0.0696061	0.0677193	0.0630767	0.0646824	0.069528	0.0591649	0.06727	0	0.0775118	0.0640253	0.0799299	0.117918	0.0493691	0.072428	0.0197801	0.0278133	0.0550276
C18orf25	0.32124	0.348177	0.234163	0.39423	0.395554	0.336203	0.291857	0.264567	0.209601	0.246947	0.263759	0.252805	0.318971	0.269112	0.242717	0.286754	0.601762	0.321252	0.302157	0.324996	0.270374	0.174342	0.363141	0.205263	0.276019	0.342128	0	0.5331	0.382512	0.364686	0.366374	0.25681	0.25975	0.241498	0.286261	0.260118	0.208943	0.208884	0	0.382158	0.360472	0.287306	0.350669	0.419596	0.286433	0.182797	0.13577	0.33276
RNF165	0.332177	0.372679	0.253362	0.409396	0.422645	0.33396	0.274089	0.289542	0.259325	0.239161	0.285979	0.260501	0.412371	0.318253	0.295748	0.324346	0.164264	0.422696	0.306454	0.306541	0.323554	0.231255	0.427899	0.200289	0.249127	0.373396	0	0.349266	0.319033	0.393162	0.367623	0.293226	0.323277	0.317575	0.374728	0.2749	0.228362	0.259813	0	0.362668	0.594488	0.352876	0.445783	0.364385	0.316235	0.269321	0.222695	0.129226
LOXHD1	0.0334403	0.0269633	0.0241829	0.0444726	0.0288676	0.0253567	0.0487475	0.0235421	0.0290595	0.0360967	0.0210727	0.032342	0.0578439	0.0471101	0.0281389	0.0521219	0	0.0457032	0.0228823	0.0288901	0.0248429	0.0222262	0.037145	0.0587321	0.0229847	0.0369422	0	0.0304546	0.0114888	0.00595366	0.0351313	0.0327037	0.0221147	0.00565352	0.0240715	0.0518077	0.0352009	0.0307385	0	0.0269191	0.0547404	0.0238385	0.0326005	0.0332883	0.0346987	0.0905759	0.0572369	0.0878521
ST8SIA5	0.498151	0.551446	0.39777	0.576412	0.555992	0.484396	0.343496	0.388606	0.317061	0.358248	0.344459	0.344535	0.512799	0.336997	0.414051	0.380752	0.88586	0.430997	0.370357	0.465461	0.367588	0.306034	0.675478	0.305672	0.411162	0.486685	0	0.660836	0.595571	0.614466	0.470797	0.389343	0.398847	0.246213	0.577427	0.43545	0.290394	0.415695	0	0.628693	0.745078	0.45223	0.585272	0.68094	0.558535	0.270812	0.286187	0.305736
PIAS2	0.453405	0.425474	0.26697	0.480886	0.470342	0.391247	0.360607	0.286085	0.210722	0.220587	0.315639	0.258734	0.395068	0.306787	0.289252	0.338468	0.965411	0.363773	0.355203	0.39639	0.271258	0.192394	0.540805	0.147179	0.365538	0.492571	0	0.632128	0.531577	0.585695	0.492346	0.26651	0.304314	0.281528	0.526794	0.321107	0.214184	0.288152	0	0.525379	0.578333	0.431912	0.490445	0.623259	0.446765	0.143739	0.218237	0.316441
KATNAL2	0.205372	0.275702	0.179651	0.256208	0.246531	0.256209	0.262293	0.182398	0.221275	0.195942	0.196466	0.237012	0.19653	0.230139	0.272601	0.18893	0.298782	0.24055	0.185838	0.272139	0.248647	0.182621	0.360852	0.177809	0.149317	0.257633	0	0.24166	0.245888	0.234993	0.218055	0.202628	0.269338	0.3608	0.247324	0.236071	0.145265	0.23151	0	0.335481	0.277824	0.23129	0.268496	0.277318	0.28106	0.10511	0.234367	0.335833
HDHD2	0.0668341	0.0340213	0.0567363	0.0814137	0.0793529	0.0316749	0.128153	0.0682298	0.037226	0.0283036	0.0450014	0.0329993	0.033001	0.0754254	0.0379269	0.0427664	0	0.0314841	0.0961913	0.0289932	0.058273	0.0467919	0.0472808	0.0309465	0.0846025	0.0300511	0	0.0427481	0.107985	0.0579206	0.0658608	0.0834158	0.0526035	0.0582918	0.0610135	0.0335398	0.0557998	0.0411837	0	0.0438223	0.0171542	0.0482383	0.0733989	0.0693926	0.0913705	0.0240699	0.021909	0.0339998
AC012254.2	0.00540914	0.00313261	0.00213668	0.0020669	0	0.00169726	0.0026319	0	0.00183945	0	0	0	0.00300282	0	0.000811059	0.000536197	0	0	0.000965583	0	0	0.000932699	0	0.00170603	0	0.000107395	0	0	0.00223621	0.002184	0	0	0.00209688	0	0	0.000511102	0	0.00113148	0	0	0	0	0	0	0	0	0	0.00928211
SKOR2	0.00195572	0.00513345	0.00038932	0.00319785	0	0.00267848	0.00279929	0	0.000315709	0	0	0	0	0	0.0004489	0.00162434	0	0.00150895	0	0	0	0.000498623	0	0	0.000594757	0.0056183	0	0	0.00363441	0	0	0	0.00016708	0	0	0	0	0	0	0	0.00359178	0	0	0	0.00368647	0	0	0
SMAD2	0.496561	0.508027	0.306799	0.530349	0.498369	0.443127	0.347911	0.337112	0.228058	0.303565	0.30249	0.363835	0.406424	0.297156	0.310408	0.38028	0.870981	0.391154	0.376512	0.420178	0.311942	0.224659	0.572395	0.226394	0.354647	0.477117	0	0.601664	0.504835	0.562826	0.48707	0.324086	0.324822	0.389547	0.48785	0.344757	0.268864	0.32394	0	0.534079	0.523188	0.387881	0.533206	0.678591	0.485979	0.178347	0.199528	0.343379
ZBTB7C	0.703028	0.733813	0.652367	0.628195	0.80898	0.613103	0.683184	0.685865	0.704387	0.709551	0.647239	0.803167	0.745659	0.660111	0.671816	0.750176	0.71043	0.761182	0.558467	0.706874	0.631491	0.645581	0.950569	0.598992	0.599231	0.711609	0	0.78761	0.478364	0.875953	0.877094	0.633258	0.707603	0.516808	0.607618	0.730969	0.48087	0.758909	0	0.573061	1.10334	0.691925	0.708807	0.828231	0.709734	1.29672	0.703918	0.684104
CTIF	0.531479	0.432221	0.276263	0.503584	0.469561	0.446942	0.371048	0.308157	0.211268	0.318922	0.356155	0.324142	0.460471	0.289716	0.336043	0.316239	0.932807	0.349196	0.329513	0.374086	0.344435	0.20648	0.53692	0.181607	0.377157	0.476691	0	0.595077	0.537218	0.581546	0.464827	0.361715	0.336868	0.0898028	0.411498	0.317338	0.227628	0.303053	0	0.46451	0.630008	0.489987	0.524424	0.651909	0.484503	0.132189	0.194507	0.321311
SMAD7	0.11921	0.0576194	0.0716851	0.0568643	0.0526015	0.106356	0.10947	0.0879157	0.0626975	0.0509789	0.0707558	0.0382746	0.0838682	0.0651565	0.0645162	0.0549229	0.262645	0.0849285	0.101536	0.0523076	0.0668198	0.0645861	0.177903	0.067161	0.0790878	0.0868214	0	0.105058	0.0319501	0.0707382	0.160086	0.0954283	0.0728961	0.041292	0.0669484	0.0591456	0.0987321	0.111346	0	0.0897036	0.0949984	0.0541404	0.102164	0.0819055	0.0810611	0.0586104	0.0762438	0.157347
DYM	0.446746	0.483322	0.283159	0.466701	0.489538	0.40996	0.342519	0.287829	0.21056	0.293055	0.313146	0.332995	0.463699	0.345592	0.30772	0.316173	1.11754	0.355892	0.321186	0.3782	0.287601	0.18428	0.498467	0.174495	0.31639	0.482163	0	0.684931	0.464206	0.626645	0.517322	0.323753	0.349425	0.354824	0.505596	0.275132	0.264306	0.266987	0	0.547889	0.632931	0.452435	0.487202	0.653886	0.427104	0.164534	0.214168	0.302409
C18orf32	0.0542177	0.056413	0.0496201	0.0481075	0.0392872	0.0177045	0.0927412	0.0687085	0.0328002	0.0291354	0.0346243	0.0266582	0.0394826	0.0218812	0.0396818	0.0439078	0	0.0206369	0.0356605	0.0141037	0.0325891	0.0403613	0.0151726	0.0155436	0.0316469	0.0219959	0	0.0959231	0.0679438	0.0460176	0.0836473	0.0583042	0.0439237	0.0452766	0.033245	0.011798	0.0519285	0.0562762	0	0.0764855	0.0150803	0.0624824	0.0511213	0.0707998	0.0704611	0.0180504	0.0202514	0.0620138
RPL17-C18orf32	0	0	0.000544214	0.00506487	0.00128915	0.0171007	0	0	0.00115881	0.000770412	0	0	0	0	0	0	0	0	0.00273862	0	0	0.000306932	0	0	0.000372266	0	0	0	0.00108448	0	0	0.00111444	0	0	0	0.0038006	0.00046508	0	0	0	0	0	0.00541706	0	0.00128501	0	0	0.00231658
LIPG	0.00734121	0.00261523	0.00674176	0.0148834	0.0210415	0.000654066	0.00350204	0.00580357	0.00398228	0.00445468	0.00320697	0.008808	0.00657225	0.00498161	0.00388315	0.0187996	0	0.00244552	0.0156556	0.00132051	0.000981041	0.0130007	0	0.00846148	0.0027697	0	0	0.00583343	0.0036186	0.00525269	0.020433	0.00794278	0.00846427	0.00715473	0.0154326	0.00416369	0.0025503	0.0206273	0	0.0106921	0.00111985	0.0156262	0.0186403	0.0126699	0.00628624	0.00634321	0.00348256	0.0695768
ACAA2	0.00551524	0.00119087	0.00942357	0.00642037	0.00168825	0.00407418	0.0122167	0.0112651	0.00172619	0.00565844	0.00607321	0.00262063	0.00337472	0.00354	0.00542673	0.00365133	0	0.00250155	0.00695302	0.00234549	0.00293067	0.00599731	0	0.00981793	0.00679555	0.00373203	0	0	0.00596091	0.0161786	0.0114425	0.00842643	0.0026878	0	0	0.000939461	0.00619563	0.0112349	0	0.00900706	0.00268734	0	0.00756216	0.0209242	0.00311966	0.00293441	0.00807094	0.00761208
MYO5B	0.0274043	0.034233	0.0355867	0.0253321	0.0395643	0.00750999	0.00793342	0.011768	0.0145943	0.0582764	0.00927929	0.0197747	0.0106442	0.0516678	0.0221189	0.0313511	0.196889	0.0219108	0.0161569	0.0138708	0.0493007	0.0360122	0.0585749	0.0620392	0.0239042	0.0482243	0	0.0159591	0.0358081	0.032614	0.0221301	0.0290424	0.0289937	0.0122994	0.0474297	0.0433409	0.0161346	0.0131601	0	0.0366288	0.0193917	0.0156068	0.0278781	0.00764126	0.039141	0.00866176	0.0555364	0.334215
CFAP53	0.0967796	0.118275	0.0848244	0.0686767	0.0648103	0.0630048	0.102571	0.0885339	0.0675479	0.0411782	0.0618041	0.0735871	0.0995958	0.0472902	0.0906901	0.088271	0.120689	0.111064	0.077855	0.0862395	0.0742654	0.0904625	0.0323611	0.0448763	0.0754751	0.0859745	0	0.137116	0.105048	0.105287	0.0749195	0.11359	0.0882705	0.018458	0.0949228	0.0480274	0.122714	0.100945	0	0.101462	0.0682833	0.096509	0.114261	0.163122	0.0888947	0.0620321	0.0621857	0.2834
MBD1	0.136748	0.13158	0.120487	0.163749	0.182157	0.143885	0.163688	0.149192	0.118284	0.101399	0.121451	0.0698753	0.168695	0.176703	0.139175	0.120964	0	0.173212	0.175722	0.129014	0.146858	0.11496	0.0746378	0.0889744	0.118813	0.102733	0	0.142225	0.171286	0.140082	0.207361	0.146339	0.139701	0.0812727	0.106168	0.109695	0.116887	0.149162	0	0.148345	0.204905	0.116617	0.192456	0.169055	0.15586	0.0884258	0.0945231	0.249122
CXXC1	0.163288	0.102982	0.0773564	0.0938172	0.100218	0.13967	0.177501	0.110452	0.102262	0.0581674	0.0753807	0.0388992	0.126532	0.100135	0.160363	0.0987982	0.47699	0.0994883	0.0873252	0.163512	0.0839402	0.0564719	0.0946794	0.0456364	0.127034	0.103416	0	0.217787	0.125433	0.166218	0.232508	0.0869093	0.147878	0.091227	0.0868797	0.0639879	0.111277	0.13672	0	0.129936	0.166823	0.105229	0.14284	0.192096	0.201926	0.0424676	0.0514277	0.0677639
SKA1	0	0.000255279	0.00366686	0.00327727	0.0142556	0	0	0.00570914	0.000566345	0.000417551	0	0.00098297	0	0.00217425	0.0021676	0.0020799	0	0.00324128	0.0012633	0	0.00198274	0.00327296	0	0.00522151	0.000608047	0.00368815	0	0	0.00549538	0.00287	0	0.00754313	0.000526349	0	0	0.00227592	0.000566293	0	0	0.00698881	0	0	0	0	0.00489931	0.00147522	0.00107976	0
MAPK4	0.379223	0.31526	0.248422	0.360017	0.259294	0.424692	0.217802	0.31615	0.309956	0.290824	0.306304	0.304225	0.278801	0.391525	0.459233	0.321448	0.54737	0.545929	0.292927	0.404396	0.365296	0.337711	0.400283	0.282436	0.266656	0.417635	0	0.41602	0.353991	0.341137	0.32198	0.326908	0.346191	0.608723	0.253933	0.39863	0.326192	0.243606	0	0.428564	0.461306	0.361257	0.307705	0.447292	0.309541	0.130441	0.29199	0.323083
MRO	0.0100382	0.0147445	0.007202	0.0133844	0.00809083	0.00784014	0.0144309	0.00453828	0.00526495	0.00795305	0.00905674	0.0148473	0	0	0.00857552	0.0133819	0	0.00727377	0.00796271	0.000709877	0.00815977	0.0050802	0.0109093	0.00586863	0.00681061	0.00365629	0	0.0117981	0.0227178	0.00685106	0.0082763	0.00690771	0.0189855	0	0.00947217	0.00193976	0.0115008	0.00330241	0	0.00776444	0.0152475	0.0226503	0.00573433	0.00499256	0.0174898	0	0.0022916	0.00710514
ME2	0.41896	0.358212	0.246681	0.333667	0.317404	0.336249	0.337878	0.261036	0.204005	0.215576	0.30428	0.222028	0.332522	0.317362	0.254422	0.315333	0.620209	0.315586	0.300461	0.307329	0.251512	0.205445	0.296521	0.157379	0.309745	0.362993	0	0.382022	0.37652	0.337927	0.415725	0.285022	0.296857	0.292362	0.350344	0.238053	0.214087	0.267985	0	0.393747	0.317337	0.352006	0.449536	0.426735	0.374206	0.166384	0.15219	0.311232
AC091551.1	0.084138	0.075314	0.0689067	0.116268	0.0760447	0.0968255	0.0305687	0.076499	0.0782076	0.0401143	0.0870091	0.0654141	0.0824584	0.115217	0.090741	0.108278	0	0.133834	0.0598859	0.0876687	0.0811532	0.0825039	0.0248099	0.111617	0.0347452	0.0918122	0	0.0375352	0.094849	0.125186	0.0358156	0.0936314	0.060268	0.0415218	0.0701246	0.0937546	0.0542492	0.0582925	0	0.0856166	0.119493	0.0542381	0.135341	0.0294636	0.0428466	0.0524498	0.0526408	0.0408938
SMAD4	0.154167	0.153089	0.127185	0.189849	0.180322	0.185342	0.171176	0.162049	0.0892056	0.117905	0.11295	0.0848275	0.156549	0.140134	0.103219	0.122021	0	0.149815	0.16392	0.118612	0.138661	0.105383	0.120128	0.0848855	0.143615	0.121273	0	0.209554	0.19104	0.177037	0.185023	0.145077	0.129274	0.0819835	0.0748357	0.0816584	0.139596	0.153596	0	0.138816	0.117825	0.166501	0.220405	0.187231	0.19093	0.0872782	0.0719186	0.113371
MEX3C	0.0974809	0.0693942	0.0948624	0.110475	0.0865448	0.141563	0.102529	0.0940077	0.0636914	0.0770331	0.0837442	0.0365336	0.0874216	0.0482329	0.0531137	0.0735354	0.201858	0.0745504	0.128064	0.0610368	0.0867088	0.0654842	0.146441	0.0534871	0.0828647	0.13273	0	0.0833653	0.105545	0.0592892	0.105854	0.0784348	0.0600477	0.11338	0.0899891	0.0547787	0.0725738	0.0663254	0	0.119928	0.048403	0.0618737	0.110882	0.0980748	0.102433	0.0536487	0.0530437	0.0721251
DCC	0.435031	0.567443	0.639373	0.454439	0.91357	0.511915	0.403531	0.689764	0.439565	0.492202	0.313279	0.842804	0.707763	0.414505	0.640644	0.468413	1.15975	0.328867	0.666745	0.596483	0.558081	0.401943	0.983235	0.700825	0.857014	0.698822	0	0.419186	0.540997	0.677289	0.450858	0.464684	0.455129	0.136793	1.33068	0.916073	0.238547	0.711244	0	0.687935	0.640874	0.155618	0.457634	0.563307	0.814503	0.317429	0.866552	0.128522
MBD2	0.30345	0.291571	0.235633	0.374709	0.350568	0.250727	0.255515	0.250907	0.206027	0.217304	0.226233	0.190933	0.329787	0.340372	0.243268	0.27221	0.106186	0.259145	0.269601	0.282558	0.258713	0.197977	0.238827	0.163818	0.244084	0.2366	0	0.382604	0.390966	0.34448	0.274932	0.265871	0.255694	0.178372	0.267261	0.242044	0.207099	0.255559	0	0.315448	0.408252	0.241988	0.362363	0.316741	0.285439	0.138454	0.17103	0.356052
POLI	0.211685	0.114097	0.139863	0.206663	0.220211	0.175242	0.165975	0.140908	0.128471	0.139459	0.123261	0.127398	0.181605	0.177293	0.153411	0.124052	0.0993026	0.158534	0.136945	0.111324	0.15167	0.105887	0.131824	0.0911445	0.175293	0.167571	0	0.243037	0.197881	0.197764	0.131488	0.121115	0.136679	0.0467599	0.11401	0.0982728	0.115993	0.142741	0	0.234325	0.12012	0.240652	0.180768	0.144198	0.195967	0.0411859	0.0742526	0.0971073
STARD6	0.0164676	0.015776	0.00804701	0.0184366	0.0175375	0.00206032	0.00195355	0.00628605	0.00920918	0.0134239	0.0226826	0.0125484	0.0125912	0.0361327	0.00727903	0.0096372	0	0.00666118	0.00728551	0.0196337	0.0154017	0.0110822	0	0.00754426	0.00289546	0.00615751	0	0.0123604	0.00776758	0.0157744	0.024067	0.0149788	0.0167018	0	0.0163598	0.0125025	0.0152515	0.00836994	0	0.00404059	0.00509856	0.0140737	0.0111382	0	0.0129738	0.00182923	0.00542115	0.0411475
C18orf54	0.0194133	0.00349323	0.0040201	0.00641159	0.00592375	0.00411847	0.00907809	0.00748979	0.00397544	0.0098339	0.00221148	0	0.00969619	0.00494002	0.00221366	0.00761103	0	0.00452136	0.00892437	0.00026485	0.00397796	0.00748083	0.0168642	0.00112613	0.00904595	0.00532854	0	0.00466141	0.0111751	0.00248927	0	0.00326858	0.00700269	0.00799238	0.0162844	0.00218289	0.00657015	0.0049708	0	0.00290721	0.00272308	0.00971986	0.0111532	0.0184223	0.026795	0.000772584	0.00886999	0.0163102
DYNAP	0	0	0	0.000589587	0	0	0	0	0	0	0	0	0	0	0	0	0	0	0	0	0	0	0	0	0	0	0	0	0	0	0	0.00122147	0	0	0	0	0	0	0	0	0	0	0	0	0	0	0	0
RAB27B	0.368324	0.576155	0.435858	0.490951	0.59948	0.581506	0.54491	0.458946	0.332337	0.52612	0.433791	0.522381	0.553826	0.352133	0.274332	0.471715	0.615204	0.355808	0.43423	0.449325	0.470069	0.358753	0.609943	0.426295	0.51509	0.520066	0	0.497274	0.458464	0.58424	0.608507	0.339823	0.410569	0.505312	0.53139	0.406008	0.336058	0.481115	0	0.461781	0.616008	0.452322	0.532161	0.688365	0.573215	0.311335	0.348919	0.32367
CCDC68	0.0201728	0.00795406	0.0081395	0.0158738	0.0105871	0.00625122	0.0166434	0.00952387	0.00582508	0	0.00161921	0.00169763	0.00970175	0.0203872	0.0032992	0.00317657	0	0.00156991	0.00239281	0.000943008	0.00618512	0.00565552	0.0142301	0.00322176	0.00623209	0.00537589	0	0.0029711	0.0140341	0.00624367	0.00264948	0.0117865	0.00245254	0	0.0283424	0.00136799	0.0199775	0.0151943	0	0.00713509	0.0150677	0.0138773	0.0157481	0.0247118	0.00649115	0.00267257	0.00635969	0.0055618
TCF4	1.10199	1.21858	1.06189	0.983473	1.12871	1.015	1.08744	1.07973	0.687776	0.844337	0.991287	1.20797	1.24877	0.997789	0.868801	0.816331	0.923	0.808592	1.06303	0.962322	1.08858	1.039	0.991081	0.847261	1.08406	1.0247	0	1.04046	1.48242	1.19526	1.12717	1.18905	1.07495	0.928146	1.46697	1.02485	0.725624	0.924906	0	1.16373	1.08841	1.31876	1.26749	1.0869	1.32734	0.853406	0.955914	0.571582
TXNL1	0.296639	0.329469	0.234169	0.339384	0.347202	0.346202	0.283321	0.238948	0.19423	0.172695	0.200461	0.201851	0.303054	0.284259	0.204144	0.248391	0.488535	0.244384	0.300389	0.244253	0.227617	0.183174	0.265669	0.140872	0.277859	0.277161	0	0.357648	0.430741	0.379594	0.259547	0.279577	0.222834	0.22344	0.3581	0.188604	0.208912	0.246606	0	0.354965	0.327331	0.315367	0.411646	0.3518	0.33757	0.144381	0.0937201	0.221261
WDR7	0.454213	0.403399	0.245692	0.36627	0.475763	0.314593	0.325618	0.265767	0.198078	0.250182	0.284856	0.272559	0.418293	0.215965	0.275378	0.301215	1.0456	0.328637	0.267659	0.387287	0.310118	0.173109	0.509809	0.124112	0.272087	0.439905	0	0.532089	0.53682	0.557475	0.403866	0.222012	0.305522	0.293267	0.494318	0.311353	0.231695	0.24324	0	0.517131	0.633017	0.476188	0.42229	0.650596	0.42539	0.143919	0.174905	0.375325
ST8SIA3	0.381825	0.38954	0.269497	0.34	0.320096	0.429965	0.361728	0.335424	0.201645	0.21449	0.329013	0.251272	0.45201	0.266387	0.244443	0.273389	0.696513	0.272325	0.32182	0.361732	0.269345	0.199027	0.362876	0.15469	0.339452	0.401273	0	0.519538	0.383873	0.362923	0.387557	0.290868	0.309318	0.371808	0.344163	0.232558	0.260722	0.339853	0	0.412812	0.285761	0.384315	0.393713	0.503339	0.415103	0.182255	0.117076	0.279076
ONECUT2	0.0108664	0.00941871	0.00438333	0.0112107	0.00607875	0	0.0100406	0.0065026	0.00493084	0.00410817	0.000889497	0.000434547	0.0110673	0	0.0059967	0.000760097	0.495377	0.0118576	0.0126602	0.0254878	0.00711179	0.00260759	0	0.00119284	0.00291501	0.00532666	0	0.0169536	0.0112564	0.00438681	0.0151689	0.0140056	0.0113168	0.00565352	0.0074559	0.0010575	0.00273804	0.000312904	0	0.0436897	0.00568548	0	0.0095176	0.00341618	0.00397785	0.00489787	0.00682193	0.0145984
FECH	0.115385	0.135596	0.136007	0.153274	0.144928	0.158911	0.282404	0.152234	0.131408	0.109421	0.127243	0.106015	0.109125	0.133346	0.123139	0.120576	0	0.0973029	0.154812	0.138686	0.132607	0.125543	0.0900124	0.112717	0.134362	0.132111	0	0.136038	0.190434	0.156726	0.165564	0.136551	0.150187	0.250643	0.141039	0.0907994	0.134327	0.135968	0	0.219913	0.15491	0.134509	0.195209	0.233967	0.203449	0.0846559	0.0893714	0.194498
NARS	0.24313	0.215704	0.192939	0.244594	0.223262	0.272907	0.30036	0.230509	0.168005	0.122541	0.198266	0.161106	0.166766	0.256744	0.14902	0.216875	0.48301	0.224239	0.283116	0.155413	0.228503	0.156009	0.197587	0.12146	0.214247	0.213477	0	0.258558	0.323609	0.199824	0.21381	0.267248	0.198345	0.173793	0.169427	0.1287	0.162646	0.16841	0	0.175802	0.189146	0.242245	0.355674	0.27155	0.25594	0.125993	0.0677019	0.15339
ATP8B1	0.501155	0.472548	0.405872	0.588944	0.529093	0.431849	0.423643	0.411575	0.436402	0.439788	0.463028	0.385538	0.633427	0.465548	0.516958	0.547109	0	0.517675	0.404827	0.623461	0.479337	0.374295	0.525421	0.327749	0.499115	0.495577	0	0.360299	0.683418	0.493472	0.437294	0.573498	0.487663	0.578322	0.633325	0.473208	0.375838	0.355812	0	0.577086	0.602919	0.372158	0.57181	0.387998	0.522019	0.266641	0.398471	0.458269
NEDD4L	0.440841	0.508363	0.288188	0.411792	0.525744	0.411631	0.352547	0.24234	0.244332	0.313848	0.340791	0.326845	0.454738	0.384063	0.27713	0.272056	1.27028	0.366795	0.330625	0.43312	0.356273	0.225313	0.675909	0.17006	0.339999	0.590559	0	0.656745	0.761551	0.612481	0.355425	0.351847	0.356309	0.373846	0.464926	0.314687	0.249603	0.269816	0	0.502325	0.774506	0.454347	0.480663	0.697761	0.453367	0.342441	0.257864	0.26789
ALPK2	0.01335	0.0111532	0.013392	0.0194982	0.0281856	0.00152202	0.00835092	0.0133272	0.00912619	0.00793066	0.00449715	0.00780014	0.00289364	0.00705059	0.0147371	0.0112075	0.0993026	0.00354352	0.00685182	0.00916592	0.00497949	0.0138867	0.00385869	0.00786854	0.00606262	0.0180235	0	0.00300532	0.018956	0.00992392	0	0.0129877	0.00591561	0	0.000558062	0.00357419	0.0111572	0.00997884	0	0.00873488	0.0133173	0.0088757	0.0181439	0.0180994	0.0129878	0.00739938	0.00611491	0.020856
MALT1	0.356666	0.349741	0.256773	0.336039	0.349023	0.257137	0.328795	0.254913	0.227086	0.233365	0.229819	0.219727	0.370094	0.25019	0.263196	0.268824	0.173477	0.287872	0.286987	0.261965	0.265405	0.212309	0.25854	0.165783	0.267576	0.247713	0	0.372814	0.383589	0.383604	0.342279	0.335589	0.273292	0.260314	0.380311	0.235255	0.238419	0.256717	0	0.394779	0.302214	0.328147	0.399579	0.363159	0.290661	0.163218	0.133825	0.328509
ZNF532	0.483459	0.394328	0.29875	0.489042	0.455554	0.366551	0.349836	0.296824	0.241315	0.225225	0.321471	0.285403	0.459776	0.32076	0.297914	0.335198	0.812378	0.349094	0.339636	0.378046	0.282762	0.220932	0.58189	0.153832	0.369474	0.463329	0	0.611576	0.519484	0.58135	0.492503	0.32606	0.324223	0.193809	0.461065	0.347525	0.266887	0.328558	0	0.466945	0.611974	0.50105	0.507354	0.564857	0.413729	0.211006	0.152169	0.34851
SEC11C	0.0976588	0.0962252	0.0836914	0.116992	0.14358	0.11695	0.13391	0.112868	0.0814889	0.0571002	0.0863194	0.0260848	0.0999132	0.112592	0.0628121	0.146772	0	0.0626466	0.110129	0.101614	0.0907603	0.0692616	0.117366	0.0495488	0.0887959	0.0704477	0	0.0748846	0.150911	0.0824919	0.0887577	0.0982849	0.0901949	0.0780444	0.0691246	0.0735836	0.0628875	0.0888909	0	0.0753887	0.124946	0.0278442	0.101375	0.161787	0.106125	0.0490845	0.0599574	0.0955039
GRP	0	0	0.000776426	0.00324563	0	0	0	0.00153261	0.0011856	0	0	0	0.00317344	0.0128494	0	0	0	0	0.000835989	0.000979177	0	0.000573173	0	0.00341271	0	0	0	0	0	0	0	0	0	0	0	0	0	0	0	0.000733147	0.000516279	0	0.0017716	0	0	0	0	0
CPLX4	0	0.000851858	0.0016052	0.00129835	0.00432203	0.00276535	0.00257004	0.00077834	0.000973983	0	0.000245046	0	0	0.00911351	0.0012432	0.00239278	0	0.00123851	0.00385285	0	0.00249574	0.000702069	0	0.010234	0.00019152	0	0	0	0.00317236	0.00157451	0	0.00185103	0.00573455	0	0	0.000647816	0.00237244	0.0031935	0	0.00543472	0	0	0.00198226	0	0.00104988	0.00781653	0.00506381	0
LMAN1	0.130114	0.133981	0.0997728	0.119111	0.139489	0.133865	0.186961	0.13219	0.0683131	0.0634776	0.110433	0.0641978	0.145338	0.123301	0.0915206	0.0889472	0.0552388	0.121004	0.142746	0.0862345	0.0976109	0.0850107	0.145797	0.068582	0.132281	0.108901	0	0.196575	0.150929	0.142128	0.135575	0.118668	0.0966549	0.0719829	0.0845246	0.0872542	0.116748	0.146933	0	0.143991	0.122934	0.0885286	0.178052	0.155805	0.21357	0.0624221	0.0283995	0.0620133
CCBE1	0.55105	0.965108	0.864036	0.597594	0.915502	0.617593	0.691886	0.718094	0.745477	0.478075	0.458829	0.841317	0.591814	0.696124	0.902448	0.772014	0.923107	0.756146	0.644518	0.783813	0.873767	0.920135	1.14986	0.931129	0.726411	0.691629	0	1.08601	0.716994	0.378694	0.516206	0.775262	0.651027	0.18577	1.28669	0.71536	0.500746	1.0253	0	0.69224	0.58426	0.287215	0.6517	0.7382	1.11682	1.07818	0.628268	0.570108
PMAIP1	0	0	0	0	0	0	0	0.00153261	0	0	0	0	0	0	0	0	0	0	0	0	0	0	0	0	0	0	0	0	0	0	0	0	0	0	0	0	0	0	0	0	0	0	0	0	0.00536507	0	0	0
MC4R	0.019	0.0165491	0.0410396	0.0144996	0.00863476	0.00833796	0.0576878	0.0327971	0.00497122	0.00305484	0.00996322	0.00256885	0.00773015	0.0507433	0.00365554	0.0170324	0	0.00650597	0.0662642	0.0101782	0.00884338	0.0333707	0	0.00237265	0.0211312	0.00960786	0	0.03565	0.0669638	0.0292551	0.0753498	0.0371533	0.028293	0	0.0229568	0.0069701	0.0217733	0.0632755	0	0.0581896	0.0118768	0.0478536	0.0719387	0.00971634	0.0221966	0.00259308	0	0.00222058
CDH20	0.0881766	0.0947867	0.0685696	0.105739	0.115951	0.092065	0.062648	0.0518536	0.0403976	0.0563499	0.0392677	0.036335	0.0550355	0.0759076	0.0662239	0.0535934	0	0.066067	0.0551122	0.0405073	0.0801136	0.0469381	0.217037	0.0379593	0.0693736	0.105697	0	0.12976	0.117601	0.160669	0.114358	0.0839191	0.0531125	0.0821004	0.0315091	0.0318303	0.0377626	0.0352675	0	0.0399554	0.132561	0.0358616	0.0912415	0.103321	0.0426758	0.0233628	0.0345639	0.0603433
RNF152	0.135108	0.241696	0.209207	0.0839018	0.325604	0.203723	0.207699	0.145373	0.158722	0.171509	0.25446	0.198403	0.154135	0.107746	0.202607	0.0947502	0.472593	0.116739	0.169873	0.221025	0.206173	0.145733	0.178991	0.231974	0.192202	0.170555	0	0.22783	0.0897841	0.162642	0.139088	0.181771	0.229489	0.0286711	0.20344	0.285734	0.0898093	0.215551	0	0.129538	0.148543	0.182755	0.170227	0.153334	0.293387	0.108289	0.187704	0.20943
PIGN	0.496176	0.418366	0.311654	0.441368	0.453566	0.414666	0.331459	0.306546	0.240322	0.259315	0.334921	0.280443	0.429313	0.333894	0.279763	0.286791	0.822899	0.366906	0.32884	0.363074	0.322669	0.251706	0.266196	0.214003	0.346023	0.465509	0	0.544334	0.480368	0.5421	0.446156	0.339244	0.313209	0.357984	0.422884	0.299572	0.254141	0.341627	0	0.508507	0.452671	0.434993	0.526033	0.5446	0.386628	0.17262	0.2036	0.493125
TNFRSF11A	0	0.0127908	0.0121534	0.0187895	0.0191004	0.0258605	0.00700282	0.0119096	0.0081072	0.00387456	0.00470264	0.00330421	0.00115581	0.0142629	0.00538227	0.0206418	0	0.0161305	0.00708864	0.0167797	0.0132202	0.00638152	0.00795398	0.01161	0.0130443	0	0	0.0188592	0.0126025	0.0167329	0.0306599	0.00447023	0.0167855	0.052087	0	0.00397627	0.00196452	0.00514603	0	0.0115142	0.0289523	0.007662	0.00257281	0.00708168	0.00738552	0.00313121	0.0121996	0.122473
ZCCHC2	0.368818	0.370671	0.259124	0.35099	0.40328	0.334687	0.319713	0.26738	0.236599	0.236166	0.248437	0.192654	0.272506	0.259691	0.286618	0.318273	0.607182	0.293865	0.302315	0.318236	0.254682	0.205071	0.317639	0.223127	0.279906	0.368519	0	0.397448	0.415456	0.417519	0.335111	0.29409	0.286776	0.323649	0.309	0.280797	0.239877	0.261291	0	0.389256	0.439207	0.298759	0.432046	0.478442	0.433449	0.169456	0.165935	0.341169
PHLPP1	0.519612	0.458697	0.326121	0.498405	0.487862	0.482627	0.377518	0.348466	0.263018	0.316098	0.378159	0.30353	0.487318	0.276107	0.367057	0.338999	1.04158	0.411326	0.363803	0.376126	0.361013	0.259388	0.446904	0.204588	0.388718	0.547079	0	0.574141	0.508925	0.608613	0.504491	0.315766	0.366165	0.411855	0.439956	0.350731	0.288815	0.367765	0	0.506752	0.588056	0.435964	0.50442	0.58457	0.507877	0.273538	0.223296	0.421008
BCL2	0.455398	0.547693	0.442639	0.604719	0.602461	0.502959	0.51464	0.511644	0.386883	0.487282	0.389127	0.460498	0.462741	0.438327	0.419494	0.41032	0.717354	0.334513	0.451059	0.400221	0.472119	0.379987	0.615669	0.403254	0.426019	0.476375	0	0.628582	0.496172	0.596545	0.692739	0.371253	0.566023	0.52885	0.52235	0.473817	0.43081	0.462347	0	0.593779	0.705971	0.49824	0.533099	0.705655	0.516456	0.29162	0.332021	0.449313
KDSR	0.204968	0.21582	0.170594	0.200845	0.228327	0.225675	0.236974	0.202249	0.139136	0.116059	0.152076	0.146892	0.21077	0.189728	0.163638	0.141878	0.183963	0.211521	0.239709	0.163326	0.183999	0.15511	0.122138	0.125607	0.181472	0.172887	0	0.289147	0.176825	0.239915	0.297145	0.179377	0.163864	0.139816	0.180148	0.146541	0.129159	0.179719	0	0.218018	0.190359	0.167593	0.270027	0.229304	0.226767	0.145148	0.0500319	0.213808
VPS4B	0.308333	0.245094	0.209166	0.269719	0.294516	0.268358	0.236165	0.206608	0.159663	0.169799	0.231925	0.163535	0.255917	0.22829	0.199381	0.218093	0.40503	0.200099	0.242099	0.194013	0.210868	0.167902	0.218852	0.123053	0.200807	0.253687	0	0.261396	0.310274	0.293062	0.286793	0.252822	0.247604	0.190801	0.277509	0.21384	0.198014	0.216238	0	0.288877	0.272958	0.265507	0.362885	0.283135	0.242786	0.109025	0.107785	0.201304
SERPINB5	0	0.00773018	0.00543465	0.0092818	0.00836089	0.00159073	0.00718018	0.00290247	0.0041283	0.00638389	0.00216591	0	0.00305023	0	0.00349695	0.00916539	0	0.00397243	0.00116131	0.0029033	0.00151689	0.00495726	0.00691709	0.00561037	0.00312734	0.000656514	0	0	0.00435065	0	0	0.00668569	0.00541168	0	0.00612101	0	0.00281233	0.000789343	0	0.00647595	0.0104885	0.00477956	0.00337117	0	0.00425743	0.00679608	0.000875998	0
SERPINB12	0	0	0.000333639	0.00207631	0	0.0028077	0	0	0.000586868	0	0	0	0	0	0	0.00092044	0	0	0.00179976	0	0	0.00026325	0	0	0	0	0	0	0.00124127	0	0	0.00151596	0	0	0	0	0.00074261	0	0	0	0	0	0	0	0	0	0	0
SERPINB13	0	0.00126565	0.000366131	0.00110055	0	0	0	0	6.00593e-05	0	0	0	0	0	0	0.0031776	0	0	0	0	0.000526127	0	0	0	0.00191196	0	0	0	0.00325527	0	0	0.00188453	0.000310286	0	0	0.0028205	0	0	0	0	0	0	0	0	0	0	0	0
SERPINB11	0.000875603	0.00182805	0.00455491	0.00749315	0.00268976	0.00250181	0	0	0.0016106	0.00170707	0.00178428	0	0.00167799	0.00399179	0.000435924	0.0105687	0	0.00459727	0.00239997	0.00126958	0.00104884	0.00102342	0	0.00221473	0.00134651	0.00228425	0	0.00279679	0.00891525	0.00087284	0.00607576	0.00338141	0.00117841	0	0	0	0.00259311	0.000929271	0	0.00450715	0.000957526	0.00357086	0.00306501	0	0	0.00141785	0	0
SERPINB7	0.000875603	0.00138084	0.00401716	0.00234297	0.00230814	0.00874756	0.00158068	0.00760004	0.00144488	0.000556188	0.0143575	0.00520125	0.02129	0.00520678	0.00280001	0.0126621	0.190636	0.00636738	0.00314739	0.00154581	0.00242488	0.000646334	0.0307485	0.00531743	0.00438193	0.000107395	0	0.0120266	0.00345785	0.00578305	0.0142987	0.00781915	0.00889121	0	0	0.00435488	0.00269544	0.0155603	0	0.000977301	0	0	0.014867	0.0164325	0.00805421	0.00162056	0.000968888	0.00578922
SERPINB2	0	0.00990213	0.00868161	0.0104726	0.00907692	0	0.00486621	0.00386613	0.00487282	0.00910168	0.00758155	0	0.00729327	0.00846261	0.00203194	0.0416271	0	0.00946879	0.0146828	0.00102911	0.0123075	0.0116866	0	0.0108751	0.00107106	0.000354215	0	0	0.0112439	0.00287505	0	0.00152001	0.000511576	0.0361322	0.00186997	0.00146203	0.00265549	0.00361071	0	0.00898648	0.00777529	0.0228245	0.00209023	0.00108835	0.00487587	0.00714618	0.00709021	0.00989739
SERPINB10	0	0	0.000539118	0	0.00484732	0	0	0	0	0	0	0	0	0	0	0	0	0	0	0	0.00109072	8.78161e-05	0	0	0.000129827	0	0	0	0	0.00221699	0	0	0	0	0	0	0	0	0	0	0	0	0.00240231	0	0	0	0	0
HMSD	0.00140181	0	0.000587157	0.00685233	0	0.00558466	0.00657481	0.00065162	0.000619107	0	0.00359026	0	0	0	0	0	0	0.00241765	0.00281547	0	0	0.00117302	0	0.00193716	0.000713422	0	0	0	0.00111277	0.000569662	0	0.00200135	0.000919841	0	0	0.0018808	0.00164684	0	0	0.00121203	0.00325043	0	0.0198911	0	0	0	0.00109154	0
SERPINB8	0.00160654	0.0133711	0.00470277	0.0222373	0.012518	0.00811777	0.0104511	0.00868677	0.0103973	0.00850949	0.00381396	0.0122111	0.0114154	0.0630434	0.0229873	0.00520079	0	0.00971481	0.0122015	0.0299647	0.0164394	0.0183703	0	0.00920824	0.00825719	0.00175283	0	0	0.0113698	0.00818787	0.00541252	0.0152003	0.010569	0.015108	0.0098024	0.00576719	0.0206791	0.00923009	0	0.00877686	0.00678352	0	0.0131516	0.00663009	0.00689075	0.0141272	0.00374364	0.00740691
CDH7	0.408989	0.205471	0.225622	0.241892	0.207953	0.249444	0.286778	0.216217	0.156404	0.182041	0.190437	0.154229	0.212736	0.198988	0.153408	0.275741	0.664526	0.123609	0.29459	0.21666	0.182478	0.202671	0.212864	0.108507	0.163852	0.262842	0	0.364224	0.258642	0.306547	0.205379	0.164367	0.155579	0.168447	0.140515	0.227431	0.242153	0.236603	0	0.193214	0.171109	0.292721	0.284165	0.193789	0.231367	0.242581	0.0779215	0.132491
CDH19	0.00606097	0.0442331	0.00769093	0.0235706	0.00790327	0.0122976	0.0138562	0.0101564	0.00512496	0.00598733	0.00743832	0.00115102	0.00767864	0.0179219	0.0128642	0.00805359	0	0.00156509	0.0178426	0.0233579	0.00339129	0.006816	0	0.00455203	0.0146074	0.0241727	0	0.0326418	0.0228085	0.00875731	0.0236919	0.00759462	0.0101994	0	0	0.0101622	0.0020615	0.00458024	0	0.00580634	0.0148001	0	0.0149407	0.0146171	0.00408521	0.00904043	0.0131375	0.0208714
DSEL	0.128168	0.0957852	0.111271	0.159264	0.105738	0.135728	0.280165	0.104513	0.0678343	0.102472	0.144727	0.068584	0.115907	0.129594	0.0548194	0.121507	0.226098	0.0809715	0.125938	0.0632756	0.0680402	0.0928498	0.106522	0.0741975	0.143018	0.116942	0	0.134914	0.224196	0.143112	0.0997057	0.188016	0.0946205	0.100651	0.0603366	0.0612406	0.152425	0.132149	0	0.199797	0.0933465	0.116508	0.180258	0.210897	0.224253	0.139254	0.055953	0.254444
TMX3	0.395919	0.397395	0.240655	0.416753	0.451855	0.338694	0.285013	0.285239	0.189249	0.217363	0.255348	0.212934	0.351328	0.316868	0.230132	0.305578	0.685946	0.312197	0.312262	0.322882	0.295849	0.184339	0.252306	0.168473	0.282793	0.395768	0	0.40604	0.43947	0.4207	0.299272	0.298007	0.253257	0.294611	0.33094	0.216165	0.203695	0.251479	0	0.350757	0.341036	0.282097	0.479668	0.447674	0.317554	0.136691	0.135655	0.197709
CCDC102B	0.612481	0.477617	0.363654	0.428016	0.482858	0.413239	0.433766	0.369951	0.287337	0.346264	0.422861	0.354756	0.472275	0.398262	0.40061	0.326694	0.492629	0.392695	0.409303	0.408452	0.393334	0.332018	0.449796	0.303851	0.402791	0.45842	0	0.570692	0.473686	0.54592	0.458302	0.474081	0.349135	0.368054	0.423875	0.362498	0.302711	0.345764	0	0.544039	0.465241	0.42179	0.579179	0.491607	0.38372	0.188777	0.195803	0.343502
DOK6	0.387755	0.559653	0.30199	0.440353	0.406613	0.466255	0.258019	0.30081	0.218811	0.27052	0.348528	0.398542	0.295125	0.322985	0.37679	0.304134	1.40113	0.358122	0.315487	0.367443	0.367975	0.231894	0.685727	0.233313	0.354768	0.424419	0	0.510438	0.525474	0.546509	0.508132	0.416575	0.377331	0.394984	0.47109	0.297291	0.25961	0.320168	0	0.459646	0.537813	0.499923	0.415948	0.680225	0.399916	0.285842	0.223444	0.313893
CD226	0.166591	0.117144	0.101019	0.221976	0.132214	0.188577	0.111064	0.105541	0.11537	0.173121	0.143416	0.0931555	0.100116	0.121489	0.138878	0.143778	0.33325	0.195893	0.179033	0.138207	0.166082	0.078087	0.086829	0.13455	0.135677	0.227392	0	0.203722	0.13224	0.27687	0.141646	0.111523	0.14247	0.111667	0.139371	0.0717496	0.0895301	0.177689	0	0.146447	0.219057	0.122354	0.160354	0.119894	0.100781	0.13177	0.122361	0.215476
RTTN	0.377051	0.361618	0.268614	0.438193	0.372761	0.326447	0.340736	0.280289	0.231811	0.249849	0.306158	0.250127	0.412084	0.297378	0.304417	0.361676	0.584003	0.336569	0.346499	0.309247	0.296544	0.247544	0.25411	0.260552	0.349906	0.413593	0	0.458959	0.488177	0.503762	0.435954	0.288792	0.330277	0.293898	0.359875	0.261541	0.275339	0.322857	0	0.400536	0.431829	0.455295	0.421276	0.402103	0.39396	0.163938	0.173169	0.245613
SOCS6	0.172136	0.167554	0.145252	0.203387	0.242765	0.214315	0.221165	0.181851	0.118114	0.114086	0.149397	0.182772	0.189163	0.177353	0.141657	0.128726	0	0.165883	0.19558	0.17459	0.171861	0.12514	0.152357	0.129944	0.133272	0.145649	0	0.206605	0.187202	0.217633	0.180683	0.168329	0.148749	0.153595	0.122559	0.1705	0.125247	0.143401	0	0.21277	0.186806	0.161509	0.174848	0.259937	0.168866	0.110573	0.090455	0.272516
CBLN2	0.776827	0.840323	0.573438	0.635772	0.553241	0.841492	0.544427	0.448311	0.373756	0.598708	0.50189	0.634294	0.465381	0.438883	0.352509	0.40315	0.414812	0.421232	0.596369	0.467156	0.453436	0.517977	0.772845	0.324344	0.447432	0.610588	0	0.944823	0.669189	0.883201	0.808373	0.707825	0.541506	0.467858	0.830568	0.429631	0.492768	0.697839	0	0.956756	0.820259	0.832798	0.745559	0.639047	0.726711	0.408648	0.204124	0.558038
NETO1	0.50292	0.587925	0.357483	0.495096	0.554513	0.449167	0.32761	0.383821	0.293695	0.304911	0.366068	0.340997	0.526934	0.348634	0.298959	0.333719	1.02886	0.460617	0.321933	0.423187	0.36318	0.235771	0.886132	0.232349	0.377204	0.523909	0	0.660905	0.596824	0.644814	0.345709	0.384506	0.352205	0.39822	0.599836	0.326783	0.281949	0.402458	0	0.595851	0.693991	0.448407	0.469692	0.75264	0.502478	0.238958	0.21645	0.325606
FBXO15	0.086865	0.0728302	0.0597096	0.0920588	0.116619	0.0569474	0.11364	0.0800901	0.08843	0.0851342	0.113063	0.0964911	0.126417	0.0708639	0.11862	0.0764563	0.140213	0.0593642	0.0680537	0.0640561	0.0773122	0.0638788	0.150935	0.0665663	0.0870619	0.0791408	0	0.0627422	0.10161	0.150024	0.102748	0.0331968	0.0744385	0.107227	0.142831	0.0715626	0.0553435	0.0953304	0	0.086807	0.149973	0.0688714	0.0821607	0.152541	0.0890251	0.0245635	0.0540576	0.115574
TIMM21	0.0911147	0.0713354	0.0846049	0.098499	0.0917462	0.0762237	0.178389	0.112557	0.0731181	0.0347658	0.0864025	0.0829356	0.109128	0.0891884	0.0753785	0.0724904	0.134022	0.0534645	0.135492	0.0444468	0.0824151	0.0697208	0.0701069	0.0489924	0.0835388	0.0827956	0	0.0856073	0.121253	0.0878145	0.0903721	0.0938705	0.0875057	0.0429391	0.0528631	0.0492945	0.0841568	0.0849939	0	0.0812154	0.110541	0.0933407	0.109713	0.133174	0.118023	0.0477322	0.0390681	0.135075
CYB5A	0.133713	0.0913567	0.161655	0.174169	0.0939355	0.151195	0.231229	0.132987	0.10172	0.106409	0.108794	0.0923986	0.112445	0.202435	0.116456	0.11636	0.268357	0.10525	0.155487	0.0977784	0.109802	0.110999	0.138357	0.0948931	0.0947089	0.0640834	0	0.142331	0.104215	0.153085	0.105926	0.0950576	0.182525	0.316843	0.0885504	0.0674442	0.16812	0.157923	0	0.151714	0.089818	0.118218	0.273383	0.167154	0.186094	0.055286	0.0466889	0.0912889
C18orf63	0	0.00738326	0.00411615	0.00719935	0.00268377	0	0.00184169	0.0010421	0.00456678	0	0.000852257	0.000886836	0.00818337	0.0170166	0.00472352	0.00410799	0	0.00486332	0.00456006	0.00131222	0.00637862	0.00356045	0	0.00346818	0.00108759	0	0	0	0.00196182	0.00107975	0.0234163	0.00400913	0.000921927	0.00468154	0.00261847	0.00115774	0.0106395	0.00785022	0	0.00664548	0.00458862	0.00186848	0.00886259	0	0.000984145	0.00233968	0.00222772	0.00349221
CNDP2	0.112862	0.105464	0.1167	0.120637	0.123183	0.106474	0.183886	0.143111	0.0798972	0.0731002	0.0864408	0.0935367	0.122536	0.16227	0.0925569	0.0812131	0.323188	0.141069	0.171394	0.0841722	0.0947188	0.0883441	0.180425	0.0850343	0.126612	0.0713708	0	0.136071	0.138213	0.092925	0.166488	0.145598	0.119265	0.0474435	0.0745077	0.0593193	0.0863551	0.129417	0	0.141765	0.0888694	0.118857	0.194851	0.151682	0.146013	0.0782999	0.0552603	0.0949066
CNDP1	0.0375782	0.016064	0.0146486	0.0323436	0.0368185	0.0252249	0.0288352	0.0199375	0.0137077	0.00462139	0.00230925	0.0147911	0.0597583	0.0120126	0.0238998	0.0251084	0	0.00890265	0.0112733	0.00769185	0.0170092	0.0220769	0.0115833	0.00923967	0.0102884	0.0193578	0	0.0533569	0.0296422	0.0670765	0.0235297	0.0357374	0.0215277	0	0.00273765	0.00800502	0.0244417	0.0082613	0	0.017581	0.011158	0.00105926	0.024179	0.034359	0.0130648	0.0163297	0.00577569	0.276013
ZNF407	0.485936	0.512373	0.367437	0.521843	0.50521	0.448613	0.411453	0.354057	0.276466	0.395366	0.405836	0.349492	0.494452	0.375305	0.354265	0.360221	0.974302	0.420009	0.401391	0.455494	0.324598	0.263207	0.574487	0.243677	0.413261	0.548147	0	0.618785	0.578086	0.619509	0.563603	0.378499	0.38828	0.302808	0.527093	0.359202	0.293906	0.408335	0	0.573738	0.598373	0.61342	0.527994	0.63022	0.523679	0.255658	0.233595	0.505246
ZADH2	0.26876	0.268993	0.214507	0.300534	0.307903	0.303636	0.299025	0.241773	0.169204	0.183887	0.232978	0.164391	0.307559	0.18889	0.210871	0.175973	0.582532	0.201676	0.247204	0.205049	0.245935	0.170044	0.225341	0.123194	0.221676	0.24554	0	0.386022	0.281621	0.307808	0.34228	0.256666	0.25434	0.186029	0.2103	0.196864	0.233741	0.273369	0	0.299761	0.188294	0.334612	0.291211	0.435457	0.347267	0.146874	0.136701	0.259137
TSHZ1	0.443757	0.392953	0.345836	0.409783	0.422095	0.480124	0.388271	0.366499	0.263426	0.308818	0.309578	0.303826	0.362137	0.261833	0.293649	0.260981	0.677825	0.309987	0.402596	0.345319	0.330035	0.27696	0.426701	0.198795	0.391151	0.397422	0	0.709343	0.540201	0.506305	0.55258	0.410929	0.363393	0.287173	0.449085	0.268041	0.349478	0.400745	0	0.519051	0.456476	0.56148	0.482404	0.611925	0.500431	0.229011	0.186152	0.286279
SMIM21	0.00363527	0	0.00109992	0.00690528	0.00274455	0	0	0.00102386	0.00170518	0	0	0.000254809	0	0	0	0.00126144	0	0	0.00226925	0	0.00067061	0.000720356	0	0.000466062	0	0.0088035	0	0	0.00647639	0.000852299	0	0.00382156	0	0	0	0.000811101	0	0.000867984	0	0	0	0	0.000809472	0	0	0	0.00127203	0
ZNF516	0.198694	0.241871	0.150375	0.179489	0.265036	0.223888	0.411167	0.171207	0.142143	0.161349	0.123321	0.162068	0.159211	0.158725	0.152765	0.136311	0.0552388	0.201832	0.154037	0.149437	0.210132	0.200061	0.16629	0.132446	0.182683	0.132762	0	0.275612	0.547984	0.312103	0.247895	0.220494	0.18871	0.140117	0.259825	0.140703	0.184079	0.199439	0	0.285453	0.23361	0.232767	0.253691	0.269991	0.32492	0.152188	0.10112	0.436242
ZNF236	0.378038	0.301036	0.238427	0.346725	0.315643	0.332486	0.247704	0.255547	0.219405	0.219143	0.250626	0.221247	0.392582	0.336913	0.278527	0.312222	0.506881	0.328251	0.283047	0.281928	0.256926	0.209723	0.404671	0.166387	0.260555	0.329285	0	0.355107	0.328907	0.359029	0.296391	0.26765	0.284151	0.372944	0.297674	0.28683	0.205839	0.252566	0	0.36076	0.392019	0.365654	0.310789	0.335952	0.289998	0.174137	0.199594	0.218093
MBP	0.312521	0.32709	0.275166	0.28794	0.291795	0.316976	0.251424	0.285257	0.227045	0.181411	0.255045	0.212855	0.302075	0.324433	0.328888	0.243382	0.60794	0.288794	0.292388	0.283057	0.270522	0.264286	0.537029	0.205871	0.229716	0.345602	0	0.354227	0.302391	0.306618	0.458814	0.336907	0.257504	0.314296	0.360641	0.284376	0.260937	0.247959	0	0.289312	0.307222	0.302096	0.287361	0.33998	0.33543	0.116683	0.202265	0.444599
GALR1	0.151417	0.0746477	0.199846	0.371709	0.18653	0.262729	0.0777355	0.195594	0.15938	0.228495	0.219513	0.0730397	0.152626	0.166759	0.125506	0.26124	0.0552388	0.132954	0.312554	0.247764	0.143722	0.191864	0.295466	0.119328	0.226774	0.199088	0	0.253432	0.265973	0.087274	0.126813	0.270436	0.0996695	0.128862	0.201226	0.203823	0.155187	0.102441	0	0.220927	0.229337	0.130725	0.0506434	0.120242	0.190692	0.0414393	0.232178	0.203276
SALL3	0	0	0.00120261	0.00160253	0.000680074	0	0	0.00123166	0.00152495	0	0	0	0	0	0	0	0	0	0.0047155	0.000958255	0	0.000711727	0	0.00241959	0.00496832	0.00664948	0	0.00461955	0.00116753	0.00378419	0	0.00369461	0.00297936	0	0	0	0	0.00115752	0	0	0.044057	0	0.0037271	0.00358299	0	0	0.00120419	0
ATP9B	0.502519	0.459868	0.299828	0.461803	0.506327	0.465392	0.324172	0.302117	0.242993	0.247747	0.288758	0.321216	0.448738	0.260649	0.287632	0.31905	0.785026	0.351789	0.343532	0.409799	0.32546	0.236405	0.632863	0.169087	0.396802	0.453238	0	0.608112	0.497997	0.567955	0.485098	0.32031	0.318465	0.300269	0.489549	0.287364	0.228193	0.344785	0	0.457438	0.663608	0.361496	0.440209	0.686499	0.449268	0.182668	0.220463	0.33973
NFATC1	0.00434624	0.00143102	0.00144737	0.00947691	0.00343185	0.00398288	0.01882	0.000880318	0.00121298	0	0.00259183	0.000360056	0.00111584	0	0.000384348	0.0076879	0	0.00112122	0.00188917	0.00271472	0	0.00167168	0	0.000959416	0.00478959	0	0	0	0.000564447	0.0127583	0	0.00757336	0.00301261	0	0.00889331	0	0.00719881	0.00314907	0	0.000403744	0.0117008	0.00387379	0.00549215	0	0	0.00733305	0.000825893	0.109
CTDP1	0.0649452	0.0713529	0.083248	0.145811	0.0937338	0.102208	0.130905	0.109036	0.0891555	0.081326	0.0667335	0.0664766	0.10557	0.071809	0.0973023	0.1028	0	0.117476	0.117506	0.117409	0.0886984	0.0879868	0.120095	0.0976799	0.0772043	0.0678707	0	0.0853649	0.109174	0.103605	0.112383	0.123674	0.0929952	0.151663	0.0756211	0.0794801	0.0883116	0.0937371	0	0.155896	0.0983547	0.0627193	0.075731	0.0806896	0.1099	0.147155	0.0841671	0.241867
KCNG2	0.03193	0.0221774	0.0335934	0.0603595	0.0869559	0.0340456	0.0702798	0.0453229	0.0588105	0.0314342	0.0509293	0.0220149	0.0357078	0.0495242	0.00999747	0.0707225	0	0.0181782	0.0321635	0.0208149	0.0255434	0.0211323	0.0923749	0.0456109	0.0231715	0.0222118	0	0.0590766	0.0335353	0.0320798	0.0225546	0.0385482	0.0442414	0.0720199	0.0237236	0.0483574	0.0318729	0.0404887	0	0.0548398	0.0646352	0.00755883	0.043126	0.0642532	0.0348426	0.118816	0.0608665	0.195596
HSBP1L1	0.0513534	0.0446705	0.0564418	0.0817561	0.11816	0.0788856	0.121008	0.0771906	0.0449324	0.0656462	0.0436523	0.01204	0.0861065	0.0864965	0.0589718	0.0826887	0	0.0910216	0.0755815	0.0520576	0.0548261	0.0306426	0.0287165	0.0519786	0.0392199	0.0611337	0	0.0555351	0.0493236	0.126032	0.140636	0.0520505	0.0672544	0.0767731	0.0633532	0.0439636	0.0578159	0.0857685	0	0.0895359	0.0782616	0.0489339	0.0929829	0.0543091	0.109556	0.0213668	0.0274825	0.0670369
TXNL4A	0.293542	0.244929	0.22727	0.403855	0.321972	0.237019	0.30807	0.263538	0.23716	0.225237	0.250898	0.202338	0.34333	0.305085	0.260734	0.320227	0.527883	0.312368	0.296154	0.291651	0.260349	0.211911	0.343623	0.18394	0.260418	0.30395	0	0.333845	0.355878	0.308296	0.251712	0.300893	0.28497	0.421598	0.261728	0.247647	0.210143	0.238436	0	0.324361	0.401665	0.328752	0.356698	0.385435	0.296128	0.156143	0.178914	0.302925
AC090360.1	0.0575782	0.0299502	0.0219339	0.0382286	0.0551741	0.0902104	0.0481447	0.0127331	0.0352077	0.0117063	0.0160593	0.020631	0.0441086	0.0309776	0.0466436	0.0163349	0	0.035784	0.01519	0.0280093	0.0338738	0.0221521	0	0.0224011	0.0432414	0.0565574	0	0.078554	0.0382784	0.0974985	0.00818707	0.0406123	0.0372509	0.036705	0.0259933	0.0162753	0.0222485	0.0339192	0	0.0365414	0.0338058	0.0101083	0.0270121	0.0698588	0.0170751	0.00644697	0.017949	0.0262069
ADNP2	0.231966	0.255489	0.180497	0.270057	0.282865	0.292197	0.30357	0.234988	0.15113	0.170813	0.181265	0.155967	0.225949	0.192727	0.188593	0.208558	0.571095	0.239866	0.260958	0.201046	0.199813	0.170028	0.205401	0.132402	0.215093	0.243096	0	0.276187	0.369226	0.260214	0.264905	0.266491	0.215201	0.225209	0.287464	0.185783	0.206347	0.192562	0	0.234158	0.224925	0.243858	0.315514	0.308509	0.260418	0.142378	0.0865336	0.320893
PARD6G	0.0811275	0.0510445	0.0611341	0.110565	0.068414	0.0912585	0.131704	0.0942746	0.0759501	0.0537756	0.0808418	0.067832	0.0623282	0.0682	0.0941405	0.0596357	0	0.0484393	0.0862535	0.0574511	0.0534584	0.0918941	0.196421	0.0560333	0.0568252	0.101899	0	0.0984098	0.0635913	0.116645	0.1371	0.0714713	0.0973412	0.0604252	0.121986	0.0787982	0.0910317	0.119942	0	0.0963991	0.150809	0.117424	0.182242	0.10512	0.0925322	0.0261107	0.0475077	0.206382
C20orf96	0.0532891	0.0413388	0.0278785	0.0288874	0.0346518	0.0662904	0.0953649	0.0373993	0.016186	0.0217708	0.0175464	0.0275404	0.0154527	0.0279285	0.037086	0.0202777	0	0.036553	0.0322903	0.0250143	0.0231496	0.0352802	0.0168165	0.0240636	0.0180819	0.00747848	0	0.0782045	0.0309021	0.026191	0.0303405	0.0391439	0.0455009	0.0518935	0.0308795	0.0246841	0.0471142	0.0547698	0	0.0341109	0.0319177	0.0172384	0.0404071	0.0313868	0.0277603	0.0147573	0.0172347	0.0761091
ZCCHC3	0.0555324	0.0539942	0.0797297	0.0824869	0.0566272	0.0632797	0.153951	0.0889647	0.0404783	0.0758619	0.0523818	0.0418129	0.0788388	0.028371	0.0300241	0.075573	0.262645	0.0257448	0.112174	0.0697772	0.0469934	0.037496	0.0276996	0.0284915	0.0808427	0.0805301	0	0.0935541	0.058802	0.0529153	0.127163	0.0691062	0.0801668	0.0678962	0.0415385	0.0348481	0.0869405	0.0654974	0	0.0488001	0.0244633	0.0426454	0.0879922	0.141595	0.120045	0.0488316	0.0120153	0.110375
SOX12	0.104309	0.0489765	0.0735658	0.0769157	0.0782626	0.0821327	0.0842807	0.0722704	0.0641682	0.0295184	0.0515056	0.0193622	0.0799598	0.132046	0.0508048	0.0763147	0.120689	0.0973125	0.0490887	0.0851459	0.0504069	0.0518088	0.042013	0.0499553	0.0516622	0.0618644	0	0.0955857	0.0508414	0.0484205	0.164327	0.0876827	0.0529516	0.0156803	0.0235464	0.0483206	0.0676788	0.110118	0	0.0743471	0.0763854	0.0234597	0.0874526	0.0784888	0.106205	0.02949	0.0402223	0.127879
NRSN2	0.17088	0.229897	0.173386	0.218969	0.192639	0.174373	0.23887	0.228337	0.187705	0.111243	0.196424	0.135499	0.296827	0.277968	0.220011	0.253947	0	0.204176	0.28063	0.205304	0.199086	0.155735	0.151506	0.159969	0.194346	0.171098	0	0.243964	0.244974	0.196266	0.316611	0.245575	0.21033	0.124788	0.102899	0.153487	0.157395	0.223383	0	0.285131	0.310247	0.237965	0.334537	0.259801	0.20909	0.14659	0.143692	0.144751
TRIB3	0.0390869	0.0286616	0.0194377	0.0536917	0.0416491	0.0193785	0.0600554	0.0231432	0.0387561	0.0249459	0.0160001	0.0325411	0.0237447	0.0645598	0.0331674	0.0530673	0	0.0379557	0.0361896	0.0491496	0.0265065	0.0660976	0.00714851	0.0230592	0.0177681	0.0562045	0	0.015698	0.0389442	0.0304026	0.0387616	0.0566256	0.0505143	0	0.0100615	0.0148037	0.0270418	0.0574695	0	0.0438408	0.0217243	0.0168841	0.0257609	0.0241947	0.0159773	0.0470676	0.0200997	0.148983
RBCK1	0.177184	0.161526	0.107195	0.166234	0.185104	0.149076	0.137977	0.16731	0.123353	0.0710075	0.10213	0.132862	0.174197	0.113612	0.148859	0.157367	0	0.126335	0.169356	0.185113	0.158829	0.106934	0.0980904	0.0935672	0.144719	0.120176	0	0.106453	0.178304	0.189534	0.181363	0.169166	0.159294	0.197254	0.104448	0.117544	0.106362	0.168958	0	0.207634	0.243157	0.157056	0.192396	0.166725	0.187302	0.0749578	0.0946954	0.108346
TBC1D20	0.123279	0.183217	0.109599	0.130781	0.113445	0.114952	0.154578	0.143904	0.112226	0.0611008	0.0976946	0.0700779	0.121344	0.159636	0.114319	0.114575	0.307705	0.154367	0.126536	0.13743	0.110951	0.0911656	0.142498	0.107739	0.0973537	0.14877	0	0.123882	0.165367	0.133611	0.184819	0.143721	0.119344	0.123851	0.0911936	0.119667	0.104011	0.149135	0	0.126387	0.130563	0.133113	0.230853	0.108363	0.12332	0.0934593	0.0775228	0.108422
CSNK2A1	0.389946	0.372428	0.27155	0.411512	0.413488	0.384387	0.31964	0.287013	0.228866	0.263111	0.286528	0.276909	0.452219	0.312524	0.286053	0.344358	0.902224	0.372834	0.31916	0.306766	0.305107	0.19005	0.486289	0.198555	0.29874	0.372641	0	0.471866	0.465597	0.442175	0.414377	0.304162	0.31572	0.327418	0.380193	0.269553	0.226253	0.294443	0	0.45922	0.553341	0.33689	0.430468	0.499215	0.397764	0.161093	0.200131	0.344908
TCF15	0.00258918	0	0.00110993	0.00270274	0.00142505	0	0.0056862	0	0.000488155	0	0.00123182	0	0	0.00742929	0.000694598	0	0	0.00637346	0	0	0.00248315	0.00458778	0	0	0.000998299	0.00283332	0	0.0029711	0	0.00664261	0	0	0	0	0	0.00574042	0.000414562	0.00174956	0	0	0	0	0	0	0	0.00126669	0.000535988	0.00234145
SRXN1	0.00213731	0.00461872	0.00142266	0	0.00129852	0	0.0011939	0.00344186	0	0	0	0	0	0	0.000685944	0	0	0.00239255	0.00274215	0	0.000768928	0.00124183	0	0	0.00200714	0.00547685	0	0.00489323	0.000489909	0	0.00706174	0.00129226	0.000578338	0	0	0	0	0	0	0.00177366	0	0	0.000809472	0	0.00396503	0.00102706	0	0
AL121758.1	0	0	0.000924627	0.000858782	0	0	0	0.000643435	0	0	0	0	0	0	0	0	0	0	0	0	0	0.000235376	0	0	0.000637958	0	0	0	0	0	0	0.00106375	0.000453046	0	0	0	0	0	0	0	0	0	0	0	0	0	0	0.000927223
SLC52A3	0	0.000811173	0.00374559	0	0	0	0	0.0015725	0.000837593	0	0	0	0	0.00866904	0	0.00429668	0	0.00184566	0	0	0.000768928	0	0	0	0	0	0	0	0	0.00471789	0	0	0	0	0	0	0.000781307	0	0	0	0	0	0.00078871	0	0	0	0	0
FAM110A	0.00628762	0.00508992	0.00655691	0.000916362	0.00321715	0.00102794	0.0185114	0.00758463	0.00582081	0.00958176	0.00422418	0.00329692	0.0124125	0	0.00476352	0.00411706	0	0.00114909	0.00907509	0.00213797	0.00916981	0.00379558	0.00399452	0.00260375	0.00654676	0.00306065	0	0	0.00485656	0.000488752	0	0.010219	0.0167533	0.00337638	0	0.00219082	0.00818481	0.0101927	0	0.0119734	0.0200824	0.00810164	0.00204476	0.00714978	0.00446694	0.00110941	0.00491183	0.0179858
ANGPT4	0	0.00320697	0.00352808	0.00417022	0.00315052	0	0	0.00137363	0.000453663	0	0.00104291	0.000264845	0.00722821	0.00390096	0.000669055	0.00224548	0	0.00318471	0.00171845	0	0.0015322	0.00258142	0	0	0.000882834	0.0015705	0	0	0.00571971	0.000861638	0	0	0.000872766	0	0.000645536	0	0	0	0	0.000968919	0.0106998	0	0.0137723	0	0.00303853	0	0.00040713	0.00302293
RSPO4	0.0242958	0.0497404	0.0448479	0.078063	0.0641485	0.0322149	0.0100945	0.0389104	0.059719	0.0266796	0.0384381	0.1128	0.0578043	0.0288648	0.0481483	0.0338548	0.400865	0.0666872	0.0525259	0.0982479	0.0394669	0.0407893	0	0.0388597	0.0173829	0.0629991	0	0.0252241	0.0504868	0.0945659	0.0149241	0.0397765	0.0377599	0.167306	0.0427117	0.06354	0.0169006	0.0356685	0	0.0514398	0.07353	0.0196652	0.041931	0.032182	0.0229957	0.0247856	0.0495794	0.0109481
PSMF1	0.28387	0.294083	0.179484	0.261517	0.213379	0.242485	0.218452	0.216947	0.186238	0.172056	0.228794	0.162395	0.266113	0.233553	0.206517	0.221111	0.605717	0.252141	0.252807	0.220117	0.215203	0.168767	0.273761	0.134905	0.205496	0.20412	0	0.377157	0.240869	0.307939	0.213577	0.207275	0.231516	0.156	0.156707	0.204925	0.162195	0.221816	0	0.303275	0.315551	0.284528	0.341055	0.270746	0.211115	0.149164	0.147904	0.127051
TMEM74B	0.0490648	0.0720601	0.060559	0.0819215	0.0590101	0.0825458	0.123363	0.0969955	0.0498177	0.0312529	0.0446727	0.0236993	0.0516318	0.131101	0.0480919	0.0558717	0	0.0519011	0.0833026	0.0805274	0.0541576	0.0470374	0.0384929	0.0402303	0.0230389	0.062106	0	0.0691585	0.0910158	0.111613	0.0833409	0.116198	0.0643335	0.0146483	0.028248	0.0177589	0.0471558	0.0448019	0	0.130957	0.0303804	0.051987	0.137622	0.0375599	0.0605537	0.0395526	0.0169731	0.0104689
C20orf202	0	0	0.00058326	0.00124689	0.000996165	0	0	0.00980109	0.00220295	0.00249676	0.00733812	0.0069559	0	0.00379995	0.011141	0.00658968	0	0.00178324	0	0.00604424	0.00300275	0.00203185	0	0	0.00237749	0	0	0	0	0	0	0.0101743	0.00207629	0	0.000895375	0.000425198	0.000984461	0	0	0.000921158	0.00440938	0	0.00863338	0	0.00242233	0	0.00109154	0.00915503
RAD21L1	0	0.0137583	0.0085767	0.00734567	0.00470803	0.0144305	0.0118375	0.00332082	0.00322933	0.000846651	0.00103831	0.0108767	0.0183976	0.00508645	0.00556525	0.00283819	0	0.00584962	0.00467935	0.00717191	0.0125861	0.0128184	0	0.00653641	0.00151221	0	0	0.0353559	0.0233176	0.00884116	0	0.0115538	0.00396614	0	0.00567816	0.00816404	0.00496011	0.00565121	0	0.00167496	0.000330395	0.0274565	0.0228418	0	0.00710258	0.0201365	0.00197155	0.0121208
SNPH	0.341518	0.287399	0.210541	0.210643	0.281403	0.252453	0.316324	0.239432	0.153611	0.151818	0.180675	0.168317	0.345381	0.141059	0.192993	0.170188	0.374664	0.184577	0.240644	0.261257	0.199348	0.139506	0.208987	0.108069	0.223119	0.241551	0	0.458466	0.219834	0.277029	0.405336	0.270418	0.228578	0.285432	0.247147	0.155116	0.217712	0.276043	0	0.347037	0.371687	0.361656	0.279471	0.440548	0.332177	0.114567	0.120241	0.229305
SDCBP2	0.027198	0.0289316	0.0355576	0.0751139	0.0150504	0.0394583	0.0685523	0.0420509	0.0275847	0.0232225	0.0267816	0.0131365	0.0632393	0.103618	0.0330133	0.043666	0	0.0685891	0.0545554	0.0409244	0.0331278	0.0430038	0.011557	0.023326	0.0160278	0.0291934	0	0.0318144	0.0565249	0.0420914	0.090704	0.127083	0.0325609	0.052087	0.0352122	0.0236293	0.0301316	0.0208091	0	0.0452993	0.0647655	0.0320221	0.0792632	0.0413287	0.0347232	0.0526831	0.0218037	0.034609
AL136531.2	0.252955	0.193795	0.103548	0.186997	0.120214	0.143595	0.148532	0.104685	0.0902558	0.0885768	0.122699	0.116364	0.119764	0.257824	0.163403	0.21607	0	0.214016	0.0774879	0.110791	0.10105	0.225519	0.0580769	0.0568164	0.0761524	0.153527	0	0.132913	0.30149	0.165669	0.0855752	0.367107	0.0945187	0.15943	0.330835	0.134193	0.0754266	0.0849877	0	0.291174	0.246283	0.14291	0.173792	0.0294083	0.109228	0.304442	0.131075	0.338972
FKBP1A	0	0	0	0	0	0.00091692	0	0.000496338	0.000335477	0	0.000884433	0	0	0.00320395	0	0	0	0	0.000835989	0	0.000809177	0.000283817	0	0	0	0	0	0	0	0	0	0	0	0	0	0	0	0.00125354	0	0	0	0	0	0.00425323	0	0	0	0
NSFL1C	0.241571	0.219015	0.192935	0.207197	0.248484	0.200675	0.258912	0.204297	0.169583	0.138192	0.171479	0.143009	0.270886	0.287467	0.230087	0.217844	0.338917	0.221707	0.215101	0.17112	0.220045	0.151059	0.227472	0.185177	0.216789	0.195861	0	0.233446	0.298873	0.224488	0.302255	0.207795	0.225923	0.330403	0.291093	0.175688	0.19019	0.212989	0	0.301477	0.312132	0.264966	0.298138	0.235809	0.26592	0.124178	0.135137	0.148614
SIRPB2	0	0	0.00102983	0.00218556	0.00106985	0	0	0.000666296	0.000201673	0	0.000920887	0	0.00146844	0	0	0	0	0	0	0	0.00133683	0.000428827	0	0	0.000481825	0.00221752	0	0	0	0.00215027	0	0	0.00421522	0	0	0	0	0	0	0.0007143	0	0	0.00473025	0	0	0	0	0.00347938
SIRPD	0	0	0.000343196	0	0	0	0	0.00108896	0	0	0	0	0	0	0	0	0	0	0	0	0	0.00169431	0	0	0	0.000649355	0	0	0	0	0	0	0.000464079	0	0	0	0.000455338	0	0	0.00154564	0	0	0	0	0	0.00140354	0	0.0030097
AL049634.2	0	0	0.00373996	0	0.00410174	0.0103515	0.00550534	0.00155546	0.00190323	0	0.000981846	0.00168622	0.00205834	0	0.000217765	0	0	0	0	0	0	0.00511572	0	0.00737026	0.00161895	0	0	0.0218758	0.00322903	0.00140848	0.0117059	0.00691628	0.00129865	0	0	0.00306478	0.0019286	0.00032715	0	0	0.00196774	0	0.00231634	0	0.0025019	0.00043376	0	0
SIRPG	0.0293609	0.00741925	0.0135058	0.00254683	0.0273304	0.0316979	0.0133016	0.00293225	0.00705341	0.000946246	0.0117389	0.0339927	0.0431054	0.00298737	0.0238544	0.00517529	0	0.0209825	0.0101995	0.00540766	0.00745303	0.0392885	0.0553324	0.0242893	0.00378956	0.012142	0	0.0144536	0.0105702	0.00859324	0	0.0502567	0.00958319	0	0.0157683	0.014497	0.00787543	0.00633888	0	0.0314955	0.00425665	0.00473657	0.00382633	0.00745722	0.00323079	0.0127713	0.0156408	0.0102549
SIRPA	0.416116	0.433197	0.303596	0.448095	0.46099	0.430358	0.324998	0.287907	0.249634	0.284237	0.298842	0.29207	0.453834	0.347962	0.329192	0.345553	0.167733	0.365331	0.345496	0.353067	0.287656	0.221198	0.539066	0.184178	0.38069	0.420022	0	0.552787	0.488436	0.490033	0.434388	0.293028	0.341729	0.385743	0.405884	0.328376	0.248922	0.306281	0	0.470167	0.50733	0.37679	0.443699	0.522508	0.461751	0.132353	0.193713	0.258664
PDYN	0	0.00611106	0.00681869	0.00795273	0.00115107	0.00860623	0.0141131	0.0119241	0.00108086	0	0.00121136	0.00474192	0.00332286	0.00172039	0.00182187	0.000769607	0	0.00477381	0.00345309	0.000282714	0.00451638	0.00336184	0	0.00311292	0.00675733	0.00571741	0	0.0104038	0.00319946	0	0	0.00508866	0.000911347	0	0	0.000222091	0.0146142	0.0137421	0	0.0149949	0	0	0	0.00731451	0.0147197	0.112048	0.00875763	0.0180052
STK35	0.133673	0.18498	0.120788	0.11256	0.15601	0.173962	0.190413	0.160352	0.110323	0.0894988	0.0957612	0.107385	0.164261	0.127074	0.159835	0.121363	0.213195	0.161703	0.140976	0.119063	0.128803	0.128355	0.187604	0.10081	0.0823925	0.112245	0	0.203259	0.105703	0.1601	0.252839	0.152513	0.160902	0.159611	0.0889301	0.128523	0.137192	0.144493	0	0.158363	0.180474	0.152648	0.224144	0.0888362	0.137561	0.0648872	0.127476	0.348256
TGM3	0.00823125	0.00203743	0.00130144	0.0033378	0.00244413	0.0108249	0	0.00523166	0.00708356	0	0.000496582	0.000322747	0.0102149	0.00626589	0.0058191	0.00613992	0	0.00892605	0.00221553	0.00371388	0.00185406	0.00451832	0	0.0011447	0.00394128	0.000414284	0	0.00403807	0.0184393	0.00359483	0.00415022	0.00544502	0.00659094	0	0	0.00160167	0.00385247	0.0061177	0	0.00316782	0.00193909	0.0233303	0.00545024	0.00814777	0.0118521	0.00846466	0.0104916	0.0115553
TGM6	0.00515894	0.00574013	0.00580999	0.0067057	0.0113524	0.00334021	0.0068547	0.000618707	0.00260645	0.00128765	0	0	0.00194322	0	0	0	0	0.00258081	0.00210875	0.00134457	0.00253459	0.00106168	0	0.00416147	0.00482492	0.00256151	0	0.00520803	0.0138141	0.00179007	0.00680325	0.00194261	0.00230854	0	0	0.002375	0.000732211	0.00038183	0	0.00521886	0	0	0.00308671	0	0.004239	0	0.00308641	0.0080983
SNRPB	0.0340606	0.0665165	0.050431	0.0653231	0.0831148	0.067572	0.10197	0.0871183	0.041713	0.0307711	0.0362015	0.0294097	0.121801	0.0857256	0.0442543	0.0598008	0.262645	0.108543	0.0809633	0.0329465	0.0449455	0.0452991	0.0572765	0.0519576	0.0753129	0.0329186	0	0.0655446	0.0711975	0.0876423	0.117183	0.0701232	0.0451513	0.0843649	0.0444841	0.0320758	0.0433993	0.0381419	0	0.10119	0.0611816	0.0821488	0.121099	0.0408053	0.0675515	0.053701	0.02942	0.0423578
AL049650.1	0.164425	0.167554	0.115285	0.108116	0.129426	0.146774	0.11955	0.110796	0.11252	0.124986	0.168095	0.125758	0.154941	0.0820358	0.169961	0.099994	0.384267	0.154025	0.111663	0.146817	0.138586	0.1124	0.163036	0.0931145	0.110359	0.163815	0	0.142958	0.0958897	0.131216	0.102043	0.116442	0.128109	0.131379	0.120363	0.122209	0.100071	0.128746	0	0.237537	0.156586	0.102912	0.170307	0.134271	0.123681	0.0778724	0.0700319	0.167045
ZNF343	0.0445925	0.0680586	0.0331597	0.0362982	0.0299938	0.0410041	0.076689	0.0523144	0.0213008	0.0407952	0.0468208	0.0211471	0.0149739	0.0326005	0.0392035	0.0291424	0.0552388	0.0434083	0.0599655	0.0205779	0.0289441	0.0358411	0.0633721	0.0173983	0.0290033	0.0534986	0	0.101876	0.0432471	0.0499435	0.108917	0.0457693	0.0471679	0.0782194	0.0208146	0.0166583	0.0371904	0.0719073	0	0.0766012	0.00713604	0.0583668	0.0317523	0.115011	0.0415646	0.00335411	0.0126179	0.221019
TMC2	0.0903759	0.0521971	0.0528771	0.0546204	0.0337286	0.0823595	0.0471885	0.0606462	0.0318651	0.0165175	0.0429887	0.0196447	0.039094	0.0734512	0.0520912	0.0531811	0.0552388	0.0894801	0.077823	0.0534853	0.0498279	0.102485	0.068357	0.0418395	0.02057	0.0307593	0	0.078858	0.0823151	0.0753784	0.0369744	0.0823755	0.0729152	0.0383033	0.0620843	0.0325038	0.0507788	0.0544083	0	0.0729596	0.09102	0.116207	0.145059	0.0319483	0.0578891	0.0336286	0.0193227	0.140377
NOP56	0.259266	0.248564	0.174088	0.23574	0.226545	0.232768	0.328059	0.199442	0.155471	0.15427	0.136744	0.121705	0.215392	0.239386	0.213264	0.194843	0.240588	0.191987	0.241153	0.20982	0.200058	0.146713	0.227434	0.124417	0.157092	0.242444	0	0.27909	0.236851	0.221254	0.280475	0.205413	0.157893	0.203666	0.122966	0.167873	0.162299	0.186173	0	0.277696	0.365845	0.200647	0.294064	0.293932	0.214625	0.077588	0.118532	0.309874
IDH3B	0.100419	0.0813792	0.0662461	0.0916634	0.0766129	0.0528663	0.127044	0.100943	0.056335	0.0351978	0.0651708	0.0426008	0.0806892	0.110046	0.0537106	0.0455621	0	0.0628131	0.114317	0.0453348	0.0621678	0.0465072	0.0339369	0.0353687	0.0753609	0.0880608	0	0.116823	0.0970342	0.0916837	0.164925	0.0875964	0.0650694	0.0513028	0.0664614	0.0507798	0.0574935	0.0523773	0	0.0554519	0.0786687	0.0580856	0.150224	0.134594	0.11157	0.0340997	0.0304354	0.0528584
EBF4	0.110215	0.0964815	0.0893711	0.0815587	0.113818	0.0938262	0.100088	0.118926	0.0731916	0.0444371	0.0812424	0.0581401	0.0872825	0.0943863	0.163624	0.0724403	0	0.159966	0.125372	0.111602	0.0806697	0.088047	0.1199	0.0693752	0.0917473	0.136742	0	0.175281	0.0418105	0.0747027	0.174694	0.106946	0.111842	0.0264101	0.0707067	0.084071	0.123291	0.100647	0	0.111783	0.123754	0.164453	0.0834386	0.146937	0.131763	0.049721	0.0907375	0.174741
CPXM1	0	0	0	0.00214472	0	0	0	0	0	0	0	0	0	0	0	0	0	0	0	0	0.00236245	0	0	0	0	0	0	0	0	0	0.00666401	0	0	0	0	0	0	0	0	0	0	0	0	0	0	0	0	0
PCED1A	0.104311	0.116188	0.0583195	0.0920066	0.0743928	0.0692762	0.107562	0.110166	0.0597815	0.0508415	0.053108	0.0582364	0.0989257	0.0845044	0.0832175	0.0560906	0	0.0667084	0.0986669	0.0974764	0.0685995	0.0481269	0.0347789	0.0357451	0.103495	0.0778453	0	0.086253	0.113236	0.114853	0.167317	0.0977459	0.100721	0.0186265	0.0586699	0.0503206	0.0594171	0.0745949	0	0.0865662	0.0820862	0.0884902	0.0839534	0.122709	0.111197	0.0228215	0.0323644	0.0283685
VPS16	0.044781	0.0438796	0.0567765	0.0770996	0.0989617	0.0635624	0.0429713	0.0575139	0.0642261	0.0550442	0.0315859	0.0424231	0.0562933	0.0949749	0.0798523	0.0847618	0	0.0786042	0.0547366	0.0660771	0.0699467	0.0536024	0.0925698	0.053152	0.0325368	0.0645821	0	0.0423636	0.0629808	0.069824	0.08478	0.0667685	0.0388153	0.118651	0.0351071	0.063481	0.0343981	0.0433796	0	0.0550705	0.0545571	0.031285	0.0940071	0.0278861	0.041499	0.0430661	0.0634923	0.04186
PTPRA	0.43573	0.37595	0.245302	0.392575	0.451705	0.489898	0.24226	0.191023	0.165557	0.236768	0.277177	0.284327	0.467778	0.19258	0.291441	0.277564	0.896977	0.310393	0.235338	0.358087	0.301617	0.159745	0.584099	0.131393	0.349358	0.459531	0	0.67889	0.50497	0.521097	0.45521	0.22633	0.294384	0.203178	0.586525	0.259553	0.172886	0.236211	0	0.514153	0.638746	0.396708	0.454821	0.615616	0.448599	0.137523	0.120433	0.257096
GNRH2	0.0017896	0.00516043	0.00141108	0.00719169	0.00808547	0.00524486	0.00369695	0.00832305	0.00333443	0	0.000245668	0	0.0092916	0	0.000648704	0.00595469	0	0.00452732	0.00400246	0.00493949	0.00328225	0.000357413	0.00465423	0.00401886	0.00540845	0.000656514	0	0.00315041	0.00293984	0.00334548	0	0.00228588	0.00370043	0	0	0.0060531	0.00411552	0.00121955	0	0.00292156	0	0	0	0.00431357	0.00411955	0.00363774	0.00383348	0
MRPS26	0.0799126	0.145793	0.108705	0.159903	0.143463	0.140485	0.203941	0.171415	0.115771	0.0650691	0.0816054	0.0760925	0.122334	0.220903	0.0944184	0.184809	0.0591102	0.162843	0.20498	0.088566	0.141296	0.0978054	0.136001	0.105321	0.129147	0.112025	0	0.137022	0.193987	0.108637	0.196909	0.164966	0.100562	0.135552	0.0331674	0.0597315	0.121112	0.137063	0	0.169946	0.124849	0.126182	0.272287	0.110121	0.13501	0.10561	0.0560935	0.0782828
OXT	0.00406309	0.0018184	0	0	0	0	0.00147124	0.000890057	0.001072	0	0	0.00117118	0	0	0	0	0	0	0	0	0	0	0.00325095	0	0	0	0	0	0	0	0	0	0.000466279	0	0	0.00205993	0.00128755	0.000485565	0	0	0.000740361	0	0	0	0	0	0	0.0166106
AVP	0	0.000819581	0.000376931	0	0	0	0.00208399	0	0.00396428	0	0	0	0	0	0	0	0	0	0.00058738	0	0	0.000341688	0.0139136	0	0.000376451	0	0	0	0	0	0	0	0	0	0	0	0.00128019	0	0	0	0	0	0.00150506	0.011298	0	0.00100067	0	0
UBOX5	0.144102	0.162959	0.101882	0.123176	0.130273	0.13323	0.08179	0.128999	0.103502	0.100986	0.0985263	0.0819117	0.122012	0.155329	0.135835	0.127666	0.120689	0.123775	0.136901	0.124154	0.140008	0.0787002	0.0940821	0.0632187	0.0961613	0.158323	0	0.182749	0.173388	0.169986	0.184144	0.150713	0.118942	0.0680189	0.150541	0.113143	0.101692	0.0906716	0	0.141786	0.222648	0.0453344	0.203194	0.119617	0.100118	0.0603106	0.0746151	0.132998
LZTS3	0.285401	0.36178	0.253972	0.248999	0.274629	0.230895	0.344796	0.311201	0.230974	0.229943	0.212186	0.18111	0.438766	0.271607	0.293185	0.232334	0.147468	0.30743	0.368088	0.333186	0.304264	0.206216	0.283163	0.160429	0.249212	0.294589	0	0.280356	0.329709	0.29589	0.461166	0.285774	0.315411	0.227454	0.204999	0.213053	0.241429	0.259331	0	0.414993	0.363443	0.390903	0.401905	0.34335	0.363673	0.179384	0.198144	0.254571
DDRGK1	0.103068	0.151121	0.151859	0.250845	0.220241	0.157509	0.223738	0.212152	0.158779	0.098896	0.0901195	0.10395	0.197019	0.299111	0.205058	0.231085	0.429256	0.216324	0.227906	0.210304	0.158491	0.169961	0.126125	0.14289	0.111293	0.183623	0	0.152846	0.268093	0.167128	0.16336	0.289834	0.193183	0.0798314	0.0911126	0.135086	0.154862	0.174502	0	0.233759	0.288628	0.219443	0.363577	0.0851506	0.115982	0.099702	0.133781	0.148628
ITPA	0.165391	0.150997	0.0948399	0.110237	0.151632	0.140282	0.126434	0.121508	0.0978744	0.0837916	0.081368	0.060087	0.129022	0.196802	0.1232	0.0855969	0.262645	0.101173	0.138721	0.164755	0.118891	0.0821855	0.174627	0.0957718	0.0934665	0.120195	0	0.121996	0.117658	0.135612	0.0819694	0.100638	0.106645	0.0871253	0.0563254	0.0884001	0.0907943	0.0854955	0	0.144078	0.0994431	0.0563977	0.178627	0.157113	0.0988151	0.0456711	0.0674277	0.0637739
SLC4A11	0	0.00226972	0.00193661	0.00305981	0	0	0.0109152	0.00111208	0	0.00336928	0.00134431	0	0.00502015	0	0.00386891	0.00161671	0	0.00148744	0.00120832	0	0.00097146	0.00107452	0	0.0019456	0.00132437	0.000992651	0	0	0.00166838	0	0	0.0030535	0.00331891	0	0	0.000905288	0.0046959	0.00501533	0	0	0.00334873	0	0.002879	0.00303648	0.00400866	0	0	0
C20orf194	0.376327	0.277333	0.225694	0.408067	0.396994	0.451724	0.313201	0.209703	0.143038	0.194897	0.228395	0.229853	0.299795	0.117592	0.204416	0.230491	1.41455	0.246882	0.276055	0.307584	0.219491	0.128815	0.462537	0.140106	0.258971	0.427109	0	0.679658	0.405153	0.557137	0.337352	0.243054	0.281527	0.310418	0.445229	0.192297	0.19522	0.207242	0	0.504089	0.640617	0.46002	0.404517	0.658937	0.424804	0.137821	0.132512	0.275235
ATRN	0.492704	0.396918	0.295634	0.473206	0.486052	0.433302	0.342623	0.307063	0.239494	0.238128	0.310502	0.292602	0.447379	0.235267	0.312363	0.348768	0.570288	0.370318	0.368256	0.369605	0.3069	0.197621	0.464345	0.168468	0.34818	0.450023	0	0.535275	0.525978	0.546922	0.514807	0.305439	0.341866	0.480144	0.485956	0.295792	0.244931	0.311004	0	0.548905	0.636888	0.48594	0.485535	0.543204	0.41274	0.143648	0.217963	0.385911
GFRA4	0	0	0.000629571	0	0	0.00391872	0	0	0	0	0	0	0	0	0.00055518	0	0	0	0	0	0	0	0	0	0	0	0	0	0.00311483	0	0	0	0	0	0	0	0	0	0	0	0	0	0	0	0	0.00052802	0	0
ADAM33	0.00429949	0.0038378	0.00255512	0.00556617	0.0124118	0.0028077	0.00926765	0.00717812	0.00823113	0.0170825	0	0	0.000997034	0	0.00106895	0.00232806	0	0	0.00218256	0.00478335	0.00291621	0.000587453	0.010697	0.00160446	0.00199965	0	0	0	0.00389509	0.00299224	0.0103151	0.00414552	0.0068825	0	0	0	0.000422387	0.000667922	0	0.00368145	0	0	0.00181248	0	0.014185	0	0	0.00458909
SIGLEC1	0	0.000220507	0.00212674	0.0102778	0.00320467	0.00531837	0.00135901	0.000628024	0.00166525	0	0.00293916	0	0.00435298	0.00656874	0.00895127	0.00514164	0	0.00205198	0.00416899	0	0.00144915	0.00483936	0	0.00242184	0.00390496	0.00203693	0	0	0.0101997	0.00058882	0	0.00540715	0.00224651	0	0	0.00166221	0.00337074	0.000741107	0	0.00197834	0.0034175	0.00575822	0.0150745	0	0	0.000889651	0.00194517	0.0235461
HSPA12B	0	0.00689077	0.00458435	0.0109183	0.00543803	0	0	0.00341789	0.00484669	0.00262382	0.00311737	0.000323986	0	0.0209342	0.00460987	0.00605469	0	0.00646756	0.00954576	0.00241913	0.00826194	0.00306194	0	0.00532858	0.00339634	0.000107395	0	0	0.0150197	0.0116506	0	0.00994355	0.0033081	0.0236199	0	0	0.00107443	0.00227022	0	0.00563851	0.00684116	0	0.0071598	0	0	0.00101938	0.0065644	0.0199295
C20orf27	0.0936144	0.0416675	0.0332376	0.0401154	0.072495	0.0297874	0.107436	0.0695973	0.0560902	0.0253461	0.0222216	0.0496834	0.0884206	0.0610263	0.0534352	0.0595387	0	0.068785	0.0707337	0.0494003	0.0469704	0.0396704	0.0689348	0.0396672	0.0617399	0.0351131	0	0.0561924	0.0755836	0.0532014	0.0726358	0.0430157	0.0489281	0.0472667	0.0332606	0.0249446	0.0442222	0.0435215	0	0.0583802	0.0552918	0.0525434	0.0926266	0.0791037	0.0488829	0.0301123	0.023391	0.0390185
SPEF1	0.0652666	0.0694889	0.0513776	0.148365	0.0988178	0.0381285	0.0770491	0.0894893	0.0935236	0.0774089	0.0334337	0.0183275	0.0613626	0.130543	0.0957107	0.138104	0	0.16711	0.110078	0.0685498	0.109872	0.043433	0.0192534	0.0639326	0.0586041	0.0546469	0	0.0404875	0.0874624	0.0601766	0.0600707	0.0946369	0.0506896	0.0537307	0.0162953	0.0494264	0.0594504	0.0619759	0	0.0588354	0.0862371	0.0352541	0.0939165	0.0531252	0.0500813	0.0154409	0.0383679	0.0354121
CENPB	0.0736057	0.0404749	0.0433644	0.0224441	0.0259157	0.016566	0.040995	0.0523206	0.0275951	0.0227848	0.0245875	0.0172498	0.0553088	0.0404955	0.0268827	0.0207333	0	0.0153417	0.0694591	0.0223128	0.0376257	0.0327184	0.0469337	0.019266	0.0414002	0.046644	0	0.0290694	0.043151	0.0353736	0.0611766	0.062175	0.0305738	0.0152078	0.0161136	0.013721	0.0293418	0.0473087	0	0.0591609	0.00743287	0.051716	0.0581245	0.0369153	0.0529333	0.029263	0.00715275	0.0331048
CDC25B	0.257568	0.222708	0.155512	0.242659	0.251328	0.122016	0.254458	0.160871	0.188158	0.131193	0.124307	0.153728	0.205184	0.337954	0.238631	0.289938	0.651162	0.278724	0.226388	0.233744	0.206545	0.107632	0.220147	0.130203	0.136808	0.212566	0	0.145839	0.169605	0.292878	0.278163	0.184502	0.209828	0.294806	0.221306	0.196587	0.188856	0.187615	0	0.245586	0.244711	0.204348	0.373617	0.232049	0.162838	0.109842	0.173449	0.172083
AP5S1	0.0124125	0.0241709	0.0269342	0.0372609	0.0140677	0.0361701	0.053665	0.042149	0.0294163	0.0161221	0.0180101	0.0302217	0.0263201	0.0929101	0.0413914	0.01467	0	0.0354304	0.0554241	0.0261736	0.0300323	0.0322116	0.0117148	0.0228865	0.0203361	0.0234357	0	0.0465797	0.0216806	0.0362396	0.0457252	0.0455048	0.045858	0.0361322	0.017576	0.0130902	0.0195602	0.0233674	0	0.0277782	0.065531	0.0301906	0.0509937	0.0486567	0.0276779	0.0176906	0.0157821	0.0533351
MAVS	0.221711	0.197333	0.152303	0.193288	0.192685	0.148162	0.171109	0.178598	0.178134	0.188421	0.140312	0.142604	0.200871	0.226888	0.208736	0.201317	0	0.196219	0.164863	0.207576	0.162532	0.149062	0.260035	0.135463	0.112261	0.165225	0	0.182294	0.142276	0.201448	0.297088	0.199928	0.208214	0.156495	0.198361	0.150321	0.133036	0.15033	0	0.265645	0.250328	0.254701	0.296485	0.235689	0.167091	0.104061	0.131029	0.22752
PANK2	0.316672	0.250351	0.208403	0.343513	0.319124	0.344806	0.243477	0.244711	0.194057	0.164238	0.193518	0.160802	0.284314	0.275069	0.220503	0.249953	0.242011	0.264263	0.294852	0.247621	0.232481	0.154456	0.159361	0.155603	0.20594	0.265978	0	0.294892	0.321493	0.32908	0.235622	0.245989	0.23608	0.224174	0.257887	0.214856	0.18999	0.233165	0	0.268511	0.339226	0.175076	0.41023	0.248743	0.275362	0.12303	0.116415	0.325752
RNF24	0.495921	0.475906	0.319965	0.468635	0.517433	0.457678	0.397467	0.361394	0.262159	0.304897	0.337207	0.349954	0.464529	0.441687	0.323936	0.316286	0.953776	0.439038	0.386932	0.409624	0.278971	0.255503	0.59901	0.133271	0.384899	0.521584	0	0.58567	0.528949	0.584935	0.472824	0.330868	0.378725	0.445078	0.457515	0.300422	0.291157	0.337226	0	0.540976	0.696599	0.567732	0.513009	0.642888	0.495809	0.163714	0.191609	0.330642
SMOX	0.0127084	0.0299779	0.0183618	0.0350076	0.0267851	0.0139267	0.0317455	0.0239383	0.0166044	0.0113825	0.0192273	0.00426614	0.0203305	0.0131497	0.0208812	0.0215982	0	0.0259726	0.0192347	0.0111822	0.0278795	0.0261263	0.0136903	0.0209014	0.0158293	0.0245694	0	0.00627901	0.0273007	0.0288061	0.0432005	0.0206209	0.0263761	0	0.0113971	0.0181867	0.0233425	0.0267988	0	0.0645447	0.0342113	0.0354445	0.024464	0.0116841	0.0184663	0.00461234	0.0114492	0.0504777
ADRA1D	0.00795138	0.000141168	0.00104339	0.0050503	0.0010654	0.00859157	0.00584556	0.00308658	0.00437259	0	0	0	0	0.00588532	0.000491981	0.0060244	0	0.0065056	0.00141298	0	0	0.00296799	0	0.000900095	0.00103279	0.00185565	0	0.00652129	0.00895397	0.00200486	0	0	0.00326436	0	0.00331328	0.00112977	0.000940243	0.000303002	0	0.00184384	0	0	0.00286976	0	0	0	0.000381685	0.00302137
PRNP	0.518767	0.431369	0.3271	0.523886	0.565172	0.513485	0.262932	0.2731	0.331378	0.367789	0.414376	0.397217	0.524345	0.369478	0.325484	0.367019	1.03315	0.387902	0.339245	0.441504	0.305698	0.290993	0.532759	0.201827	0.296009	0.505851	0	0.612768	0.626982	0.636734	0.450633	0.260938	0.384479	0.264299	0.601754	0.351691	0.265984	0.36605	0	0.581397	0.582004	0.586177	0.625955	0.668377	0.335019	0.229658	0.196767	0.331614
PRND	0	0	0	0	0.000824506	0	0.00372689	0	0	0	0	0	0	0	0	0	0	0	0	0	0	0	0	0	0	0	0	0	0	0	0	0	0	0	0	0	0	0	0	0	0	0	0	0	0	0	0	0
RASSF2	0.028018	0.0150396	0.0237664	0.0337871	0.0350324	0.0352746	0.0232754	0.0353565	0.025947	0.0215157	0.013486	0.00760962	0.0353667	0.0130656	0.00980311	0.0401147	0	0.0187004	0.0318659	0.0377897	0.0153514	0.0115333	0.0277939	0.0157529	0.0276869	0.003477	0	0.00650336	0.0399247	0.0175147	0.0291884	0.0425377	0.0279473	0.0196134	0.0455051	0.0398032	0.0214297	0.0212669	0	0.015511	0.0449061	0	0.0402501	0.0213258	0.0271733	0.074037	0.0377229	0.0821096
SLC23A2	0.46557	0.453391	0.257592	0.492355	0.462664	0.44655	0.312152	0.254394	0.189662	0.244302	0.340136	0.290933	0.440286	0.162017	0.285957	0.249925	0.955407	0.332126	0.343901	0.404773	0.288862	0.170258	0.591588	0.155025	0.328111	0.512243	0	0.576664	0.456422	0.606324	0.446676	0.266477	0.283638	0.179098	0.516978	0.311058	0.224085	0.274227	0	0.554882	0.627974	0.442925	0.507161	0.587879	0.412447	0.183286	0.203391	0.342139
TMEM230	0.237587	0.257763	0.208079	0.235493	0.233081	0.191916	0.281652	0.203838	0.147512	0.141325	0.160191	0.169319	0.216839	0.252943	0.193984	0.182132	0.784358	0.161265	0.27351	0.205995	0.180661	0.160876	0.342453	0.152899	0.220918	0.206609	0	0.3368	0.32856	0.235988	0.298426	0.237238	0.221661	0.137507	0.269151	0.16806	0.175934	0.249569	0	0.215513	0.260482	0.24269	0.345492	0.274924	0.268691	0.109909	0.126441	0.229591
PCNA	0.0306363	0.0399888	0.049851	0.0686657	0.0534057	0.0469648	0.108644	0.0743855	0.0305663	0.0363279	0.0367327	0.0283198	0.072382	0.0699133	0.0359507	0.0281529	0	0.0312091	0.0971309	0.014818	0.0412511	0.0303822	0.0428739	0.022982	0.0611576	0.0495458	0	0.0307125	0.0724971	0.0629486	0.083585	0.0493948	0.0350532	0.0192815	0.0299285	0.0241623	0.0411833	0.036139	0	0.030619	0.0228721	0.043002	0.0720909	0.0507518	0.0740936	0.0200719	0.0123857	0.00622529
CDS2	0.37367	0.421815	0.283444	0.386811	0.398552	0.416996	0.326126	0.310328	0.241831	0.260202	0.311243	0.232853	0.449881	0.381348	0.292813	0.334562	0.381396	0.364607	0.353555	0.368035	0.307696	0.219152	0.375014	0.192868	0.356392	0.380638	0	0.461299	0.47113	0.445497	0.409114	0.314266	0.344582	0.314645	0.406609	0.296639	0.264305	0.307367	0	0.463446	0.440728	0.413055	0.516717	0.502272	0.42361	0.205403	0.23094	0.289138
PROKR2	0	0.0077664	0.0124381	0.0115615	0.0154633	0.00113353	0.0063472	0.00150844	0.0130129	0.00604071	0.00190613	0.0151719	0.00170979	0.0031077	0.0164966	0.00951586	0	0.000810207	0.00834176	0.0146486	0.00572963	0.0107132	0.0344091	0.00846462	0.004066	0.0200166	0	0.0263157	0.00752602	0.00621394	0.0242181	0.00889016	0.00593862	0	0.00112724	0.0179033	0.00236584	0.0086115	0	0.0110417	0.0155926	0	0.00363076	0	0.0104181	0.00513022	0.00286611	0.0383806
GPCPD1	0.286983	0.331018	0.250182	0.371166	0.321459	0.407399	0.240764	0.267987	0.186537	0.210319	0.257518	0.236844	0.24642	0.343132	0.266475	0.293184	0.13082	0.353282	0.325415	0.324904	0.312106	0.201112	0.223829	0.174635	0.311735	0.338735	0	0.317268	0.4582	0.368068	0.211791	0.283831	0.280936	0.2841	0.30283	0.238019	0.198167	0.240925	0	0.300024	0.31597	0.261604	0.31983	0.417949	0.351082	0.120742	0.136092	0.152309
SHLD1	0.202925	0.313973	0.197317	0.302707	0.180019	0.232315	0.168358	0.19169	0.152305	0.225019	0.269549	0.209439	0.222012	0.287921	0.227813	0.190693	0.678784	0.243067	0.237361	0.253762	0.208744	0.169324	0.185028	0.160262	0.177282	0.272097	0	0.252454	0.175093	0.26392	0.302196	0.1809	0.253041	0.325329	0.153408	0.237581	0.150708	0.190511	0	0.191157	0.321989	0.195061	0.219972	0.289364	0.158082	0.121203	0.122061	0.141694
CHGB	0.150502	0.254992	0.225457	0.253934	0.233074	0.206901	0.263876	0.275423	0.179651	0.175038	0.130241	0.17051	0.211829	0.349302	0.195393	0.2403	0.13082	0.163029	0.353196	0.193536	0.223566	0.189328	0.0742859	0.14481	0.232562	0.186306	0	0.216931	0.45588	0.187156	0.19526	0.299103	0.201286	0.198081	0.165299	0.154746	0.178721	0.168401	0	0.220452	0.296372	0.195441	0.411698	0.19581	0.272184	0.146521	0.0664215	0.104811
TRMT6	0.0860818	0.0798	0.0676606	0.0961174	0.0596888	0.0627495	0.0954734	0.08376	0.0479822	0.0644168	0.0630618	0.0491733	0.0615942	0.0786177	0.0457388	0.0660965	0.190636	0.0832123	0.094521	0.0661356	0.0549729	0.052328	0.0613247	0.0633233	0.0821872	0.0870722	0	0.110634	0.11085	0.0668695	0.078046	0.0924306	0.0440129	0.0546346	0.05221	0.0518589	0.0586478	0.0660414	0	0.126097	0.0584838	0.0340801	0.101522	0.118117	0.053952	0.051334	0.0356924	0.0788993
MCM8	0.0569073	0.0734155	0.0454146	0.049031	0.0525874	0.0492983	0.0722666	0.0477545	0.042224	0.0650386	0.0554483	0.0345553	0.0723228	0.0398092	0.0717885	0.0541424	0	0.0537914	0.0465234	0.0620968	0.054429	0.060484	0.05158	0.0482194	0.0391474	0.0744315	0	0.0755158	0.103715	0.0384277	0.0767426	0.0739179	0.0708342	0.0497224	0.088525	0.0601261	0.0769463	0.0972443	0	0.0534958	0.0876917	0.0971306	0.0918207	0.076611	0.0596933	0.0119681	0.0373506	0.194847
CRLS1	0.372049	0.334616	0.271223	0.431751	0.395886	0.407637	0.212241	0.291726	0.207467	0.247264	0.247308	0.255591	0.265605	0.273806	0.234182	0.285095	0.439562	0.356859	0.298912	0.298307	0.291148	0.189421	0.27951	0.14625	0.270896	0.381199	0	0.424581	0.474259	0.50116	0.330715	0.297274	0.24537	0.227393	0.266108	0.230791	0.20297	0.221579	0	0.385858	0.378882	0.204292	0.407288	0.364248	0.333662	0.152708	0.154012	0.12608
LRRN4	0.000875603	0.0122349	0.00456201	0.00404153	0	0.00149675	0.00808607	0.00848358	0.00577736	0.00235249	0.00172815	0.00574185	0.00286634	0.0140472	0.00367972	0.00231105	0	0.00290095	0.00124095	0.00629442	0.00934237	0.00299501	0	0.010991	0.00954881	0.0042035	0	0.0112734	0.00438137	0.0125314	0	0.00821537	0.000261557	0	0	0.00116095	0.00325293	0.00256378	0	0.000282921	0	0	0.0119191	0.00548881	0.00839136	0.00244842	0.00821105	0.00201391
FERMT1	0.0563307	0.0619398	0.0401452	0.055113	0.0446226	0.0418656	0.0141912	0.020368	0.0288753	0.0228323	0.0240427	0.0172383	0.0450957	0.030325	0.032289	0.0311674	0	0.0363651	0.0508497	0.0478903	0.0181616	0.0324888	0.0115833	0.053118	0.0222527	0.0428442	0	0.049436	0.0367013	0.0353558	0.0371665	0.0395207	0.019833	0.0968598	0.0515989	0.0358722	0.0208909	0.0182724	0	0.0173788	0.0478554	0.00621208	0.0616013	0.0476267	0.0172062	0.022783	0.0303574	0.0446109
BMP2	0.0139067	0.0101323	0.0209252	0.0307311	0.0279475	0.0437519	0.0363213	0.0224796	0.0322875	0.0189036	0.0131809	0.00224463	0.0216082	0.0109223	0.0165314	0.0343426	0	0.00921352	0.0274159	0.0279158	0.0231675	0.0122937	0.00837394	0.0252525	0.0314252	0.0109816	0	0.0120641	0.0202306	0.0216185	0.00888787	0.0216654	0.0103179	0.0199808	0.0158088	0.0106794	0.0162355	0.018293	0	0.0228631	0.0183587	0	0.01254	0.0372964	0.0243436	0.00868258	0.0198631	0.0774086
HAO1	0.00895928	0	0.00341193	0.0050033	0.00100113	0	0.00327347	0	0.00105841	0	0	0.000297239	0	0	0	0	0	0	0.00147397	0	0.000354919	0.00325781	0	0.000428949	0.00126016	0	0	0.00381925	0.0219397	0.000768617	0	0.00158511	0.00274947	0	0.000645536	0	0	0	0	0.00199833	0.00855374	0	0.00246322	0	0	0	0.00040713	0.018945
TMX4	0.382303	0.404933	0.283684	0.402753	0.385121	0.389086	0.294574	0.338256	0.230794	0.237468	0.33049	0.241844	0.387684	0.372388	0.260634	0.280547	0.635191	0.34109	0.35176	0.308668	0.295541	0.205917	0.276727	0.172708	0.314751	0.404633	0	0.353181	0.507771	0.430411	0.43003	0.324673	0.290876	0.235751	0.272094	0.261709	0.24721	0.289836	0	0.363552	0.307843	0.406787	0.447464	0.369974	0.398607	0.164989	0.110435	0.221954
PLCB1	0.140049	0.261084	0.187277	0.161801	0.210454	0.193165	0.153202	0.197122	0.188069	0.124166	0.135755	0.181139	0.218481	0.196136	0.212517	0.171248	0.50123	0.14257	0.183028	0.211041	0.170033	0.139409	0.274047	0.122994	0.19968	0.158072	0	0.228115	0.32412	0.169454	0.165168	0.193692	0.146459	0.115692	0.308271	0.150157	0.114017	0.195376	0	0.246696	0.316813	0.101276	0.178818	0.208219	0.250102	0.199949	0.160254	0.162488
PLCB4	0.556282	0.707232	0.448633	0.549857	0.590688	0.565324	0.451975	0.379723	0.317515	0.346398	0.402763	0.463371	0.519348	0.434772	0.418275	0.433452	0.975145	0.434183	0.441098	0.483147	0.498856	0.322692	0.712302	0.280187	0.435107	0.573028	0	0.749117	0.557023	0.645514	0.433431	0.432458	0.500742	0.398822	0.66197	0.38672	0.285628	0.47302	0	0.582525	0.744753	0.570697	0.533079	0.850057	0.663206	0.33451	0.254436	0.455488
LAMP5	0.0251093	0.0196491	0.0250947	0.0216697	0.0333324	0.00227559	0.00980079	0.0293313	0.0293741	0.0179295	0.00987067	0.00715146	0.029609	0.016019	0.0247841	0.00867453	0	0.00662979	0.0114589	0.00658103	0.0229562	0.007868	0.0613816	0.00253968	0.01172	0.0180864	0	0.0290812	0.0361348	0.0370337	0.0395187	0.0245025	0.0253755	0	0.00213705	0.00635034	0.0160116	0.021584	0	0.0207404	0.00468631	0.0189796	0.0311497	0.0576296	0.00958431	0.0111239	0.000896801	0.0253187
PAK5	0.331219	0.379254	0.225101	0.335762	0.302117	0.395824	0.295661	0.224321	0.16175	0.162541	0.265911	0.224887	0.314799	0.26563	0.192275	0.206791	1.20522	0.387115	0.275881	0.315504	0.236778	0.179354	0.465776	0.133327	0.235214	0.435856	0	0.550885	0.466461	0.556	0.300539	0.19036	0.26646	0.186094	0.359507	0.238492	0.172904	0.256984	0	0.454464	0.59316	0.390915	0.378937	0.551654	0.420744	0.235835	0.159134	0.266791
ANKEF1	0.0217225	0.0100889	0.0242811	0.0516727	0.0354249	0.0234466	0.0799533	0.0198058	0.0172176	0.0141869	0.0176098	0.000674355	0.0432569	0.0555873	0.00800829	0.0358805	0	0.00659251	0.0433457	0.0145703	0.0340379	0.0168056	0.0150436	0.0217964	0.0180385	0.00649199	0	0.0589184	0.0437356	0.0314117	0.0082763	0.0380912	0.0183068	0.0495327	0.01344	0.00925003	0.0333511	0.0298021	0	0.0279192	0.0236296	0	0.108647	0.0331385	0.0321684	0.0127753	0.0198974	0.0269363
SNAP25	0.251557	0.256454	0.134322	0.24443	0.256832	0.114183	0.110828	0.135071	0.143534	0.146174	0.163098	0.186222	0.237509	0.149581	0.150241	0.194486	0.979285	0.218936	0.125615	0.249776	0.138203	0.184816	0.409525	0.106029	0.172237	0.196228	0	0.248901	0.303231	0.350067	0.24262	0.129602	0.162765	0.0984016	0.279287	0.159502	0.109263	0.169217	0	0.34409	0.534113	0.311926	0.21643	0.34621	0.18453	0.139808	0.0966762	0.20819
MKKS	0.154876	0.113591	0.120488	0.140368	0.116057	0.147363	0.150434	0.137017	0.087402	0.0897725	0.108875	0.0857096	0.119065	0.149582	0.105357	0.110716	0	0.10562	0.141753	0.130611	0.0987665	0.0885764	0.0514579	0.0673399	0.132611	0.144341	0	0.120744	0.167508	0.189088	0.141266	0.0918869	0.098721	0.0141762	0.0553646	0.0929831	0.0832299	0.116695	0	0.0970346	0.13181	0.078914	0.166253	0.169478	0.144775	0.0489228	0.0443049	0.0418195
SLX4IP	0.254773	0.277473	0.243056	0.286025	0.314775	0.336235	0.179727	0.226388	0.198098	0.239392	0.258879	0.242193	0.295006	0.333196	0.24124	0.236914	0.801345	0.304692	0.268296	0.292296	0.250649	0.193726	0.294147	0.201226	0.27607	0.350136	0	0.274971	0.371974	0.398264	0.185757	0.162724	0.260435	0.422721	0.305004	0.254294	0.18441	0.263087	0	0.305211	0.34076	0.287242	0.237545	0.284307	0.342152	0.117597	0.183503	0.325566
JAG1	0.14979	0.0883784	0.0703678	0.0980301	0.10541	0.119675	0.11564	0.0727317	0.0551369	0.0335173	0.0531068	0.0416466	0.0329413	0.119891	0.0946677	0.0647083	0	0.0418325	0.123288	0.111345	0.06478	0.071491	0.0490865	0.0460974	0.0874036	0.0810841	0	0.173673	0.144363	0.0789828	0.131088	0.0808263	0.0458206	0	0.0458211	0.0654893	0.075834	0.0936274	0	0.0720085	0.052817	0.125381	0.0953013	0.136818	0.0827297	0.0290223	0.0212065	0.116501
BTBD3	0.279824	0.195509	0.203565	0.29024	0.280552	0.23256	0.256712	0.234991	0.131005	0.157557	0.162942	0.143561	0.213359	0.171353	0.149879	0.16084	0.381348	0.172546	0.232698	0.183964	0.189621	0.162981	0.225513	0.14086	0.224478	0.25194	0	0.399897	0.273284	0.314242	0.29953	0.234108	0.193007	0.223212	0.189978	0.145436	0.147434	0.191178	0	0.238959	0.203579	0.22251	0.287997	0.309331	0.241034	0.090614	0.0965043	0.168785
SPTLC3	0	0.00317448	0.00719432	0.0141259	0.0139588	0	0	0.00514874	0.00122528	0.00472148	0.00148326	0.00201638	0.00265057	0.00185478	0.00542927	0.000577121	0	0.00520437	0.00388172	0.00333521	0.0102571	0.00611011	0	0	0.00115882	0.000613621	0	0.00635839	0.0275824	0.0132647	0	0.0114164	0.00320816	0.015108	0	0.000636228	0.00134225	0.00800291	0	0.0101814	0.00347898	0	0.0140766	0	0.00362459	0.00500977	0.00684439	0
ISM1	0.00157766	0.00146907	0.00972225	0.0166017	0.0193996	0.00264158	0.00438974	0.00169792	0.00778356	0	0	0.00132277	0	0.0194483	0.00208874	0.00662386	0	0.0132316	0.00391934	0.00600233	0.00563971	0.00170169	0	0.0119211	0.0115479	0.00971689	0	0.0148137	0.0220937	0.0137142	0	0.0268723	0.00207653	0	0.0032033	0.00516423	0.00970363	0.0034603	0	0.00101927	0.00733744	0	0.0235765	0	0.00676796	0	0.00804122	0.0108775
TASP1	0.506352	0.467894	0.30477	0.482483	0.460881	0.455928	0.333081	0.324312	0.235028	0.277193	0.308179	0.344389	0.472585	0.421065	0.327034	0.374862	0.622488	0.378357	0.353854	0.374876	0.331568	0.248444	0.475366	0.175333	0.351388	0.498526	0	0.56389	0.489267	0.579314	0.397526	0.347135	0.35126	0.232604	0.454378	0.323663	0.254329	0.303399	0	0.465368	0.586948	0.467369	0.474789	0.544154	0.398624	0.216335	0.165291	0.286993
ESF1	0.431179	0.436213	0.305344	0.474961	0.468222	0.388331	0.35626	0.318286	0.225818	0.257584	0.296339	0.262558	0.370247	0.320016	0.316616	0.28509	0.647162	0.376151	0.352086	0.359244	0.294284	0.213751	0.380085	0.16681	0.336271	0.396774	0	0.436982	0.44073	0.542822	0.406184	0.36147	0.293288	0.26744	0.376512	0.257504	0.26233	0.345599	0	0.481511	0.464837	0.380327	0.502204	0.490553	0.393271	0.181565	0.208461	0.290229
NDUFAF5	0.332311	0.272128	0.204653	0.192683	0.275774	0.231365	0.204081	0.198136	0.1615	0.172501	0.178922	0.185071	0.244249	0.194132	0.185894	0.195656	0.190636	0.218725	0.219116	0.220781	0.194659	0.152549	0.204125	0.144813	0.215494	0.306724	0	0.206883	0.338471	0.261105	0.237133	0.223936	0.212243	0.200905	0.273608	0.201497	0.149596	0.194253	0	0.277627	0.273686	0.394571	0.31958	0.319115	0.249839	0.153926	0.111012	0.212754
SEL1L2	0.0369735	0.0253859	0.0330783	0.100143	0.027228	0.0173356	0.0372139	0.0248277	0.0301171	0.027688	0.0101768	0.0138035	0.0456746	0.0302963	0.0288322	0.0283423	0	0.0400677	0.0411478	0.0527902	0.0301624	0.0194318	0	0.00728682	0.050197	0.0417932	0	0.0322645	0.0678228	0.0343041	0.0560108	0.0235029	0.0374751	0.068939	0.00797529	0.0340291	0.0241459	0.0736674	0	0.0906623	0.0265436	0.00659003	0.03453	0.0239096	0.025674	0.0256126	0.0351254	0.0410153
MACROD2	0.30598	0.314426	0.280513	0.194594	0.236973	0.202671	0.215477	0.225317	0.152612	0.294166	0.225138	0.195727	0.316656	0.278944	0.211726	0.155781	0.435894	0.227873	0.277799	0.266899	0.256788	0.245687	0.459959	0.146693	0.247464	0.340323	0	0.34705	0.391583	0.296932	0.272856	0.294786	0.207972	0.264734	0.444199	0.171061	0.161202	0.240875	0	0.354331	0.559761	0.232958	0.281035	0.452666	0.325752	0.190894	0.182383	0.182222
FLRT3	0.247512	0.135277	0.206468	0.281859	0.216301	0.233404	0.263075	0.213093	0.151762	0.123437	0.170215	0.128136	0.196985	0.224497	0.130348	0.185321	0.0591102	0.185091	0.286736	0.1547	0.18193	0.146534	0.179069	0.140323	0.223702	0.22552	0	0.285914	0.330507	0.238759	0.163321	0.207017	0.153713	0.240363	0.140108	0.109667	0.190047	0.205603	0	0.256807	0.165274	0.258308	0.333816	0.262393	0.212704	0.0503733	0.0734051	0.0967659
KIF16B	0.455897	0.479445	0.332565	0.490034	0.484713	0.435886	0.383239	0.357445	0.267842	0.288008	0.363416	0.377889	0.442039	0.350731	0.361604	0.383203	0.704005	0.395263	0.384714	0.402474	0.324732	0.245998	0.498141	0.213858	0.37854	0.47951	0	0.59067	0.539674	0.586221	0.471025	0.375514	0.405778	0.411311	0.551139	0.373811	0.270346	0.34471	0	0.49836	0.614118	0.566438	0.493852	0.495233	0.448304	0.269001	0.23818	0.342438
SNRPB2	0.118564	0.124075	0.111342	0.208536	0.11822	0.130506	0.194872	0.152471	0.0890081	0.0623238	0.117554	0.0581368	0.124676	0.176931	0.10278	0.0980353	0.140213	0.0922184	0.184879	0.100921	0.130585	0.0811853	0.128124	0.0803409	0.125623	0.099348	0	0.133706	0.196897	0.166589	0.0932007	0.136432	0.0927369	0.0540343	0.0783397	0.0825776	0.0968967	0.102052	0	0.171639	0.0884639	0.0805316	0.241674	0.106633	0.0941015	0.0736274	0.0718827	0.102692
OTOR	0	0	0.000343639	0	0	0	0	0	0	0	0	0	0	0	0	0	0	0	0	0	0.000876631	0	0	0	0	0	0	0	0	0	0	0	0	0	0	0	0	0	0	0	0	0	0	0	0	0	0	0.0147099
PCSK2	0.368949	0.438207	0.306357	0.440488	0.532949	0.52127	0.395179	0.309741	0.263131	0.322446	0.37119	0.345195	0.417782	0.399143	0.32634	0.31111	0.944923	0.388129	0.318254	0.317683	0.32974	0.258979	0.541302	0.234679	0.303577	0.500541	0	0.728206	0.494583	0.60745	0.493192	0.313409	0.285495	0.319929	0.644373	0.325494	0.294489	0.385303	0	0.441092	0.669443	0.675263	0.547263	0.709898	0.401482	0.318645	0.313865	0.552555
BFSP1	0.0386231	0.0279788	0.0179605	0.0296076	0.0310878	0.0233608	0.00763918	0.0149941	0.0156253	0.0118334	0.0083533	0.00390587	0.0220802	0.0229792	0.0336009	0.0166546	0	0.0294816	0.0298784	0.0284773	0.0202434	0.0319294	0.0168642	0.0197497	0.0153123	0.0113957	0	0.00929928	0.00961535	0.0245967	0.00821331	0.0183862	0.0196177	0.0200221	0.0082184	0.0128973	0.00710592	0.0100331	0	0.00786465	0.0244971	0.0102778	0.0232137	0.0165536	0.00879616	0.00571508	0.0133439	0.0182002
DSTN	0.306489	0.330003	0.228368	0.348274	0.330767	0.323842	0.368753	0.296712	0.191707	0.172815	0.22073	0.22022	0.299416	0.318993	0.231315	0.272471	0.604238	0.245214	0.357953	0.255943	0.241229	0.187915	0.261812	0.161866	0.280035	0.271801	0	0.341354	0.422168	0.346385	0.324792	0.269751	0.246749	0.370719	0.293908	0.213902	0.215229	0.244878	0	0.351232	0.274775	0.3012	0.442199	0.407581	0.353125	0.1209	0.134481	0.304317
RRBP1	0.0340968	0.0454442	0.0541922	0.0447154	0.039421	0.0294911	0.0552686	0.0471335	0.0329955	0.0224084	0.0508941	0.0137156	0.0336541	0.063569	0.0434916	0.0511929	0.16801	0.0249771	0.0377884	0.0366242	0.0303732	0.0453319	0.0525942	0.0398292	0.0343062	0.0485648	0	0.0346029	0.0392402	0.0566785	0.064645	0.0180916	0.0414733	0.0207197	0.0182964	0.0508335	0.0317789	0.0704686	0	0.0368975	0.0935158	0.114988	0.0335314	0.0234927	0.0261016	0.0288789	0.0451922	0.172725
BANF2	0	0.000272107	0.0013123	0.00890957	0.0037178	0.00249465	0.00168267	0.00362599	0.00554263	0	0	0	0.00097511	0	0.0023362	0.00380235	0	0.0020271	0.000513059	0	0.00301623	0.000925702	0	0	0.00141222	0	0	0	0.00993583	0.00506348	0.00219696	0	0.00375329	0	0	0	0.000876379	0	0	0.00198531	0	0	0.00482532	0	0	0	0.000896801	0.00360777
SNX5	0.122001	0.123505	0.0991435	0.104057	0.10042	0.11629	0.145084	0.115131	0.0779584	0.0825212	0.0820282	0.0940304	0.134062	0.0704473	0.0798266	0.0745913	0.331689	0.0892072	0.119234	0.10302	0.115742	0.0708774	0.104592	0.064938	0.116321	0.0827361	0	0.135534	0.124537	0.163677	0.152845	0.0781887	0.104562	0.211915	0.09852	0.0554211	0.0829273	0.0900393	0	0.107473	0.0805149	0.103533	0.141252	0.168456	0.151067	0.0404932	0.0610268	0.112159
OVOL2	0.0155188	0.034766	0.0235656	0.0466533	0.030841	0.0399917	0.0511515	0.0297262	0.0205781	0.0122784	0.00295231	0.00852412	0.02396	0.0287836	0.0307254	0.0352349	0.0552388	0.0475285	0.0399052	0.0216426	0.0268756	0.0187316	0	0.027179	0.0127106	0.0155435	0	0.00311923	0.0507439	0.0449191	0.0266985	0.0382307	0.0246914	0.036727	0.0112917	0.0173504	0.0220858	0.0271404	0	0.0252218	0.0248349	0.0547868	0.0526234	0.00343814	0.013273	0.00731704	0.0109656	0.0651355
MGME1	0.027016	0.0311087	0.0288698	0.0534599	0.0444986	0.0204523	0.0200993	0.0294861	0.0239334	0.0360967	0.0345217	0.0371973	0.0286024	0.0324532	0.0185813	0.0132862	0	0.0572962	0.0404054	0.0314161	0.0188882	0.0219899	0.0107494	0.0433168	0.0244963	0.0304495	0	0.0298877	0.0369103	0.0506956	0.0243164	0.0249925	0.0515215	0.0253558	0.0366675	0.021205	0.0320358	0.0294821	0	0.0293108	0.0343235	0.0196133	0.0650529	0.0512481	0.020127	0.0110776	0.0211524	0.0229083
PET117	0.00193917	0.00309489	0.00457126	0.0141381	0.0085658	0.00479069	0.00890744	0.00320856	0.004349	0	0.00132066	0.000711124	0.00740838	0.0112927	0.000502753	0	0	0	0.00835873	0.00332322	0.0109719	0.00725836	0	0.00243905	0.00397168	0.00857284	0	0.00642656	0.0107701	0	0.0104475	0.00439087	0.00469164	0	0.00210285	0.000869706	0	0.00133252	0	0.00348443	0.00228097	0.00344546	0.0179155	0	0.00124031	0.00268747	0.00412549	0.00469207
KAT14	0.142594	0.113231	0.112666	0.11714	0.0996275	0.0589135	0.103035	0.115609	0.0836025	0.0689903	0.12399	0.0787973	0.120938	0.153489	0.0905627	0.105035	0	0.115365	0.11131	0.121346	0.0981778	0.0788012	0.0706299	0.0766456	0.0993788	0.112626	0	0.101262	0.105408	0.128468	0.133064	0.103814	0.0908116	0.105697	0.123149	0.0987669	0.0719954	0.107082	0	0.134794	0.114038	0.0463136	0.115684	0.144397	0.111197	0.0830787	0.0534259	0.0783254
ZNF133	0.404125	0.33474	0.221991	0.341779	0.327269	0.343509	0.260015	0.2523	0.202855	0.223979	0.294101	0.2241	0.388617	0.210782	0.257369	0.231135	0.245926	0.276077	0.255239	0.303435	0.246916	0.191456	0.353571	0.16171	0.261615	0.38955	0	0.404085	0.293446	0.4461	0.339087	0.229199	0.274958	0.279141	0.370865	0.225972	0.197305	0.251015	0	0.414048	0.366879	0.251902	0.332862	0.394409	0.276392	0.149088	0.171525	0.182971
DZANK1	0.24335	0.230192	0.191456	0.281092	0.249737	0.224359	0.241556	0.196546	0.190216	0.1912	0.215966	0.162524	0.273031	0.262265	0.21603	0.221795	0.309125	0.283858	0.240961	0.228234	0.241029	0.162564	0.222513	0.136135	0.219983	0.271618	0	0.211108	0.213405	0.308276	0.235153	0.205013	0.215931	0.191514	0.139596	0.167781	0.186049	0.20504	0	0.249376	0.244491	0.196751	0.278971	0.212325	0.205005	0.111566	0.141285	0.186234
POLR3F	0.168117	0.15255	0.133198	0.187968	0.158498	0.180312	0.100847	0.127477	0.125397	0.0906672	0.119867	0.0861832	0.130005	0.232501	0.155845	0.159754	0	0.204538	0.186107	0.135541	0.165216	0.11911	0.146698	0.0971859	0.11742	0.137039	0	0.173593	0.170106	0.190682	0.0896615	0.213363	0.133771	0.268509	0.111297	0.119616	0.0889103	0.12339	0	0.185839	0.166543	0.0710168	0.249453	0.135924	0.106924	0.070362	0.0711813	0.0462028
RBBP9	0.0238339	0.0208164	0.0273928	0.0333554	0.0207463	0.0296934	0.0272474	0.0241965	0.015679	0.0315123	0.0256357	0.0163922	0.0255142	0.00580726	0.0199711	0.00300209	0	0.0252874	0.0381288	0.016628	0.0281336	0.0265453	0.0341257	0.015379	0.0231136	0.0238204	0	0.0689231	0.0249104	0.0234382	0.0126993	0.0292328	0.0249153	0	0.0204107	0.0198069	0.0170089	0.0305336	0	0.0165131	0.0238441	0.0185837	0.0349732	0.0188619	0.021052	0.000878168	0.00688941	0.0123607
SEC23B	0.149023	0.158864	0.131332	0.174517	0.174532	0.127314	0.127552	0.155899	0.135028	0.153097	0.110124	0.109768	0.159184	0.222595	0.147879	0.178476	0.455519	0.206502	0.184267	0.13736	0.133185	0.146452	0.104045	0.134007	0.11355	0.134137	0	0.127263	0.205597	0.151772	0.152788	0.153748	0.15122	0.0508747	0.130168	0.108693	0.0854421	0.12864	0	0.191493	0.193426	0.104683	0.190659	0.122931	0.147812	0.11232	0.0930141	0.0703705
SMIM26	0	0	0.000550469	0.0028884	0	0	0	0.00122128	0.000320131	0	0	0	0	0	0	0	0	0	0.00182235	0	0.00251891	0.000577426	0	0	0	0	0	0	0	0.00352425	0	0.000888803	0	0	0	0	0	0	0	0.00170448	0	0	0	0	0.00777411	0.00110941	0	0
AL121900.2	0.0220324	0.0186174	0.00845921	0.0179009	0.0149132	0.0113958	0.00232615	0.016294	0.0128204	0.0157616	0.015754	0.00532443	0.0146393	0.0111627	0.00643978	0.00237876	0	0.0159232	0.0112024	0.0387594	0.018569	0.00705954	0.00865715	0.0156551	0.00368106	0.014268	0	0.00435973	0.00531761	0.015769	0.0105603	0.00548353	0.0118545	0	0.0122764	0.00419239	0.00721161	0.00778277	0	0.00858708	0.0285616	0.0134272	0.0221156	0.00985245	0.00372601	0.0102939	0.0084893	0.0342822
DTD1	0.058863	0.112093	0.0755602	0.104265	0.0744348	0.0750228	0.102953	0.119317	0.0992903	0.0644808	0.0751409	0.0696236	0.0672402	0.15187	0.101497	0.105403	0	0.0744783	0.11613	0.0850628	0.0805562	0.0868755	0.124535	0.0860602	0.0823311	0.0558521	0	0.039111	0.101563	0.0697495	0.110294	0.114443	0.0771076	0.0515912	0.0524371	0.057428	0.0751235	0.0935775	0	0.100465	0.0783281	0.133729	0.169369	0.0876049	0.0915174	0.0571525	0.0467712	0.0466598
SLC24A3	0.0551491	0.0983122	0.074499	0.128416	0.0961769	0.0821202	0.0737865	0.0662493	0.0420328	0.0340013	0.0661017	0.0162467	0.0526295	0.0793514	0.0564839	0.0772943	0.13082	0.0737481	0.055584	0.0343143	0.0285694	0.0540623	0.133588	0.0568976	0.0564307	0.0515905	0	0.086787	0.126828	0.13957	0.102216	0.105934	0.0962271	0.0174599	0.0482328	0.0347478	0.0572705	0.0720974	0	0.0856426	0.112738	0.080968	0.0672572	0.0650599	0.078688	0.343503	0.0823247	0.0969512
RIN2	0.0693307	0.0918929	0.0882113	0.0886049	0.168939	0.0486012	0.0924675	0.126919	0.0862356	0.112398	0.0989252	0.136113	0.108574	0.177414	0.0679834	0.0957056	0	0.107877	0.11846	0.0610906	0.057865	0.0701859	0.157262	0.125379	0.121922	0.0756969	0	0.0835631	0.113509	0.160968	0.0863115	0.184725	0.130117	0.0295701	0.100683	0.124302	0.0328076	0.134421	0	0.112337	0.0803712	0.10597	0.158908	0.0281619	0.120098	0.023754	0.159221	0.0361764
NAA20	0.142066	0.154768	0.119894	0.186451	0.141644	0.154278	0.188639	0.177776	0.11062	0.113286	0.127869	0.0952497	0.124443	0.140423	0.115261	0.142257	0.240452	0.140232	0.193051	0.126803	0.143621	0.109465	0.151889	0.125788	0.133276	0.136141	0	0.122713	0.181853	0.114966	0.161773	0.140996	0.107583	0.108151	0.0952535	0.0787913	0.131112	0.135001	0	0.174623	0.0940023	0.114571	0.198952	0.175819	0.158456	0.0891677	0.063791	0.0740608
CRNKL1	0.106674	0.0535813	0.0673713	0.0898587	0.0891252	0.122947	0.115104	0.10034	0.0547352	0.030846	0.0478741	0.0416851	0.0720414	0.0603076	0.06635	0.0612387	0.213195	0.0525022	0.123709	0.0523042	0.0700178	0.0614564	0.0711974	0.0560994	0.0721752	0.0599648	0	0.0583079	0.0820694	0.0854236	0.0675799	0.0655631	0.0724318	0.142731	0.0596512	0.0440065	0.0674734	0.0821657	0	0.0592157	0.063215	0.0770634	0.136989	0.111985	0.101588	0.0404134	0.0231684	0.0556707
CFAP61	0.201498	0.243973	0.135314	0.230887	0.147739	0.144962	0.122636	0.148759	0.144391	0.150745	0.195813	0.117491	0.161342	0.229719	0.140021	0.169721	0.292938	0.221736	0.156901	0.146664	0.18615	0.144692	0.116935	0.165956	0.152876	0.18407	0	0.199192	0.132389	0.225211	0.17053	0.137071	0.182461	0.222183	0.0789943	0.151584	0.134665	0.155447	0	0.181568	0.176493	0.170044	0.135264	0.254609	0.124455	0.0721704	0.119397	0.226393
INSM1	0.0129304	0.0091368	0.0111248	0.0171347	0.0111578	0.0128707	0.0172338	0.0071214	0.0138012	0.00115412	0.01343	0.00562697	0.0223117	0.00156458	0.00571653	0.0175109	0	0.00323641	0.0130247	0.00842929	0.00548315	0.00876493	0.0458545	0.0117252	0.0230223	0.00193863	0	0.0247499	0.00791892	0.0131355	0.0429416	0.014175	0.00902172	0	0.00136325	0.00199293	0.0174459	0.0128544	0	0.0198196	0.00155698	0.00535526	0.00837864	0.00656478	0.0114154	0.00632784	0.00507167	0.012657
RALGAPA2	0.526829	0.511562	0.340715	0.477932	0.504971	0.469514	0.345044	0.352834	0.269314	0.281519	0.322335	0.358074	0.421977	0.331493	0.345214	0.383662	0.940805	0.413844	0.365038	0.436078	0.339474	0.250195	0.603161	0.256008	0.383072	0.534959	0	0.655365	0.554061	0.621175	0.415887	0.37616	0.379293	0.285592	0.488988	0.303936	0.25294	0.337756	0	0.520479	0.588507	0.423184	0.484369	0.707422	0.489524	0.247229	0.222326	0.413618
KIZ	0.464148	0.388676	0.284509	0.421182	0.437442	0.437561	0.343242	0.319996	0.250887	0.277451	0.29349	0.277337	0.392257	0.38259	0.331316	0.291168	0.7498	0.381389	0.318822	0.341511	0.297059	0.219697	0.314913	0.212359	0.328931	0.389273	0	0.578555	0.509877	0.533563	0.439175	0.32863	0.324008	0.333848	0.512889	0.295124	0.252938	0.369187	0	0.483474	0.50988	0.446515	0.493423	0.566245	0.463981	0.175789	0.182844	0.454073
XRN2	0.348127	0.289694	0.21356	0.348859	0.362348	0.360636	0.282285	0.237078	0.179751	0.195183	0.243241	0.195422	0.307352	0.251675	0.20764	0.254243	0.268357	0.294642	0.297425	0.266245	0.245852	0.16653	0.308552	0.180523	0.25107	0.297067	0	0.377801	0.429657	0.426239	0.225494	0.251856	0.260367	0.219136	0.26761	0.215124	0.196126	0.239178	0	0.307524	0.369394	0.293583	0.379795	0.355527	0.312248	0.133079	0.141133	0.269955
NKX2-2	0	0.000756249	0.00084394	0.00121154	0	0.00227333	0.00393562	0.000824782	0.00019678	0	0	0	0	0	0.00459974	0.00271343	0	0	0	0	0.000723218	0.000584432	0	0.00277002	0.00214661	0.00258228	0	0	0.00251006	0.00409681	0	0.00131351	0.00241988	0	0	0	0	0.00211442	0	0	0	0	0	0	0	0.00119167	0.00119924	0.00537401
THBD	0	0	0	0	0	0	0.00159169	0.00225312	0.000802231	0	0	0	0	0	0.00030994	0	0	0	0	0	0	8.70086e-05	0	0	0	0	0	0	0.00097534	0	0	0	0.000579618	0	0	0	0	0.00241716	0	0.000840668	0	0	0	0	0	0	0	0
CD93	0	0	0	0	0	0	0	0.00157329	0.00010823	0.00243994	0	0	0	0	0	0	0	0	0	0	0	0.000165196	0	0	0	0	0	0	0	0	0.00751119	0	0.000344877	0	0	0	0	0.000966117	0	0	0	0	0	0	0	0	0	0.00914628
NXT1	0.00419272	0.0151794	0.0136173	0.00927852	0.0122009	0.023384	0.0245094	0.0237283	0.0119112	0.00620203	0.00881508	0.00303043	0.0237376	0.0190694	0.00642564	0.0080743	0.201858	0.00611207	0.0319225	0.00504257	0.005331	0.00993328	0.00900711	0.00199421	0.00666567	0.00137961	0	0.00683712	0.00548654	0.00887056	0.00945417	0.0261598	0.0156107	0.00565352	0	0.00983734	0.0161031	0.0116804	0	0.00951329	0.0259613	0.0021169	0.0180869	0	0.0135504	0.00638804	0.0106772	0.00758873
GZF1	0.0517019	0.0434802	0.0440585	0.0535486	0.0256954	0.0485787	0.056924	0.0882819	0.0524764	0.0241735	0.0442705	0.0168576	0.0604986	0.101284	0.0293774	0.0638619	0.292938	0.0324213	0.0885255	0.0420773	0.0393648	0.0383338	0.0668483	0.036146	0.0371288	0.0616815	0	0.0250789	0.0686627	0.0606011	0.0582207	0.0760094	0.0365037	0.0286376	0.03761	0.0437902	0.0366324	0.0805602	0	0.0540347	0.0750193	0.0882032	0.0739627	0.0425908	0.074367	0.0179597	0.0324101	0.0880318
NAPB	0.415908	0.406008	0.305173	0.442572	0.432957	0.50397	0.400462	0.291691	0.227682	0.285011	0.358374	0.329804	0.393162	0.268131	0.269271	0.27697	0.639127	0.290744	0.379697	0.318518	0.296078	0.240627	0.392086	0.160858	0.448935	0.433488	0	0.657259	0.529045	0.431286	0.447613	0.300769	0.353458	0.279969	0.520428	0.27384	0.268926	0.346909	0	0.472432	0.329002	0.498669	0.45345	0.619207	0.485032	0.184483	0.158583	0.302068
CST3	0.085954	0.070763	0.0797734	0.12928	0.121558	0.108164	0.182296	0.116265	0.0839311	0.0382013	0.0675909	0.0432855	0.0649498	0.0708548	0.0707628	0.0621464	0.358126	0.0648841	0.150274	0.0768092	0.0886929	0.0677586	0.214857	0.0577936	0.0956434	0.0752007	0	0.168248	0.138224	0.115917	0.157678	0.107125	0.115811	0.0257787	0.0952981	0.0820058	0.0549305	0.0847242	0	0.092388	0.110189	0.0799385	0.156174	0.142227	0.0726419	0.0592139	0.0597548	0.138797
GGTLC1	0	0	0.000160672	0.00101417	0	0	0	0	0	0	0	0	0	0	0	0	0	0	0	0	0	0.000106893	0	0	0	0	0	0	0.000649061	0	0	0	0	0	0	0	0	0	0	0	0	0	0	0	0	0	0	0.00435579
SYNDIG1	0.651127	0.63365	0.449175	0.53913	0.573019	0.55317	0.43497	0.480068	0.408485	0.494653	0.518347	0.519673	0.526368	0.468323	0.557322	0.516156	0.414505	0.499731	0.527502	0.622485	0.498607	0.440278	0.655076	0.494137	0.500401	0.501991	0	0.552116	0.509062	0.664171	0.569134	0.505143	0.527508	0.604709	0.592681	0.553442	0.338993	0.431808	0	0.615925	0.835236	0.377566	0.654404	0.543546	0.597072	0.414578	0.562493	0.454731
CST7	0	0.00100841	6.85377e-05	0.00653988	0	0	0	0	0	0	0	0.00110859	0	0	0	0	0	0	0.00122553	0.00241655	0	0.000339309	0	0.00135077	0	0	0	0	0	0	0	0	0.000349936	0	0	0	0	0	0	0	0	0	0	0	0	0.000698254	0	0
APMAP	0.238295	0.194217	0.15435	0.182915	0.173326	0.186042	0.246152	0.195686	0.133388	0.112696	0.160907	0.0949107	0.218235	0.279185	0.120646	0.156243	0.0552388	0.191584	0.231071	0.157773	0.165744	0.118888	0.074698	0.104783	0.166378	0.172609	0	0.246193	0.201811	0.142765	0.247783	0.182536	0.189831	0.0658307	0.0961922	0.13007	0.142695	0.174293	0	0.208738	0.176221	0.179959	0.266004	0.216284	0.222111	0.125013	0.0732097	0.184192
ACSS1	0.00814913	0.0347112	0.0119752	0.0186012	0.0129331	0.0047139	0.00253713	0.0249222	0.0121715	0.00738071	0.00389808	0.0176404	0.00353861	0.00508068	0.00836312	0.0039444	0	0.0104742	0.0102599	0.00675179	0.0115314	0.00394148	0	0.00217689	0.00745668	0.0262941	0	0.0066281	0.0211654	0.0178303	0.0186117	0.015205	0.0091756	0	0.0151698	0.0025168	0.00284123	0.00640614	0	0.00238458	0.0270115	0.018988	0.0208973	0.0190206	0.0100486	0.00167138	0.00328683	0.0168091
VSX1	0	0	7.93446e-05	0.000923357	0	0.00227333	0	0	0.00021809	0	0	0	0	0	0.000480557	0	0	0	0	0	0.00124604	0	0	0	0.000667795	0	0	0	0.00853672	0.00140047	0	0	0	0	0	0	0	0	0	0	0	0	0	0	0	0	0	0
ENTPD6	0.255161	0.252541	0.229679	0.243996	0.228146	0.224893	0.267641	0.257712	0.169167	0.146344	0.162183	0.158923	0.325099	0.248981	0.187694	0.221264	0	0.208026	0.271392	0.249166	0.238762	0.162762	0.210491	0.126414	0.21678	0.289683	0	0.325858	0.325868	0.209669	0.340294	0.261903	0.257375	0.203842	0.237185	0.165675	0.203196	0.22837	0	0.287361	0.218543	0.300522	0.396508	0.378524	0.322566	0.113213	0.0902423	0.141507
PYGB	0.334532	0.296029	0.217058	0.277394	0.255573	0.223644	0.259627	0.282449	0.174525	0.177475	0.203212	0.200627	0.329542	0.359088	0.227372	0.229468	0.622628	0.195652	0.307968	0.191769	0.224787	0.2188	0.244443	0.136544	0.18332	0.286457	0	0.321031	0.295348	0.272996	0.35699	0.265432	0.258652	0.240605	0.24399	0.18768	0.176766	0.268625	0	0.375118	0.357911	0.432341	0.426798	0.340371	0.251709	0.187697	0.102292	0.187062
ABHD12	0.301409	0.301457	0.240929	0.305904	0.286643	0.279687	0.257504	0.276459	0.218255	0.174159	0.277656	0.230035	0.34729	0.317178	0.273917	0.273168	0.242318	0.287989	0.275242	0.257531	0.243615	0.203052	0.317217	0.147752	0.248627	0.271456	0	0.315739	0.307437	0.336106	0.33727	0.288353	0.294678	0.225225	0.279115	0.254156	0.238132	0.287589	0	0.435055	0.395435	0.331532	0.377324	0.362291	0.32745	0.152552	0.159118	0.303346
GINS1	0.0610734	0.0763781	0.089323	0.0874154	0.0664791	0.0829769	0.0933642	0.0773495	0.0732001	0.104075	0.0551695	0.0707147	0.0717701	0.112706	0.0522173	0.0441418	0.13082	0.0943543	0.0636234	0.0582416	0.0604954	0.0659691	0.0899469	0.0575429	0.0652377	0.0723442	0	0.0722148	0.0755128	0.0908973	0.123355	0.0738458	0.0642769	0.0793309	0.0485468	0.072501	0.0885396	0.0877351	0	0.117752	0.0604651	0.113249	0.0622562	0.065584	0.0647427	0.0187406	0.0578108	0.0535316
NINL	0.193888	0.143348	0.14739	0.201102	0.138313	0.15911	0.112187	0.177445	0.133023	0.14133	0.157065	0.0923019	0.197676	0.201033	0.185305	0.179503	0.0591102	0.214839	0.148004	0.142717	0.137105	0.165187	0.214827	0.182765	0.141375	0.123157	0	0.139402	0.134361	0.148063	0.113541	0.186949	0.174418	0.0688981	0.162581	0.147383	0.20193	0.142165	0	0.220771	0.277207	0.179537	0.184357	0.152977	0.0868828	0.0898313	0.118013	0.176651
NANP	0.04545	0.0304001	0.0487024	0.0449197	0.0366943	0.0415948	0.028273	0.0468674	0.0427933	0.050164	0.0339957	0.0401565	0.0299899	0.0578867	0.0388997	0.0512253	0	0.0301542	0.0478703	0.054453	0.0373311	0.0335931	0.0231561	0.0305613	0.0303077	0.0398012	0	0.0584753	0.0353907	0.0520715	0.0794546	0.033903	0.0330393	0	0.0418436	0.0474764	0.0330234	0.0385932	0	0.0439167	0.0828158	0.0157837	0.0695984	0.0358523	0.0348552	0.0280107	0.0288996	0.0265737
ZNF337	0.232732	0.228515	0.194461	0.236694	0.233985	0.266621	0.302645	0.22281	0.165512	0.15478	0.179832	0.152254	0.222015	0.269638	0.171607	0.217408	0.646711	0.249417	0.24195	0.22781	0.186149	0.159701	0.270722	0.171923	0.216256	0.186742	0	0.431015	0.254325	0.268634	0.38648	0.223352	0.225143	0.114812	0.215109	0.181578	0.171708	0.249165	0	0.361037	0.283106	0.271163	0.312721	0.392598	0.285668	0.116962	0.105934	0.279956
DEFB119	0.00298273	0.000879663	0.00201347	0.00208891	0.00161554	0	0	0.000260786	0.00297492	0	0.000700791	0.000419334	0	0.0113415	0.00135227	0.000536197	0	0.00143587	0.00119986	0	0.000571205	0.00293977	0.0173292	0.000533081	0	0.000301818	0	0	0.00220558	0.000648092	0.00355	0	0.000548156	0	0	0.00115685	0.00335372	0.000548555	0	0	0.00751562	0	0.00265482	0	0.000920161	0.0015019	0	0.00129438
DEFB123	0	0	0.000693747	0.00065666	0.000994048	0	0.000625802	0.00157582	0.00147551	0	0	0	0	0	0.000799192	0	0	0.00175893	0.000793279	0.000282714	0.000197218	0.000806034	0.00865715	0.00344427	0	0	0	0	0.00113274	0.000861638	0	0.00350871	0.00145035	0	0	0.000365142	0	0.00296929	0	0.00736068	0	0	0	0	0	0.00204343	0	0.00789992
DEFB124	0.00240375	0	0.000424598	0.00133637	0	0	0	0.00172041	0.00271412	0.00046694	0.00111704	0	0	0.00180131	0.000401241	0	0	0.00219254	0	0	0	0.000970947	0	0.00110037	0	0	0	0	0.00101768	0.00195683	0.00530233	0	0.00168486	0.00565352	0	0.000368944	0.00386567	0.00190771	0	0	0	0	0	0	0	0.00180802	0.00119924	0.00115622
REM1	0	0	0.000576689	0.000574328	0	0	0	0	0	0	0	0	0.00342531	0.00684914	0.000744503	0	0	0.00132549	0.000458265	0.00392221	0	0.00429846	0	0	0	0	0	0	0.00478432	0.00130684	0	0.00155605	0	0	0	0	0	0	0	0	0.000772028	0	0.00308671	0	0	0	0	0
HM13	0.406365	0.377201	0.260908	0.404009	0.388649	0.310605	0.303675	0.294533	0.23537	0.199668	0.300691	0.266522	0.423701	0.325105	0.301845	0.299373	0.869165	0.316707	0.317057	0.367143	0.265381	0.205898	0.505002	0.149863	0.263311	0.382484	0	0.393482	0.407235	0.417287	0.406308	0.286776	0.318758	0.306532	0.405501	0.2967	0.245472	0.288137	0	0.482931	0.59203	0.427067	0.480217	0.438807	0.364757	0.161227	0.180658	0.333945
ID1	0	0.0115895	0.00827695	0.00983461	0.00331366	0.00227052	0.0189406	0.0077952	0.00253265	0	0.00141539	0.000711124	0.00680629	0.0153352	0.00436162	0.00724515	0	0.00131647	0.0101536	0.00261711	0.00386898	0.00635105	0	0.00699437	0.00276251	0	0	0.00216544	0.00310168	0.000819159	0.00807539	0.0146669	0.0026722	0	0.00316025	0.00261838	0.00153895	0.00587191	0	0.0170707	0	0.00357873	0.0145707	0.00285432	0.00897556	0.00297575	0.000964159	0.0257703
COX4I2	0	0.00127785	0	0	0	0	0	0	0	0	0	0	0	0	0	0	0	0	0.000183584	0	0	5.16641e-05	0	0.00178298	0	0	0	0	0	0	0	0	0	0	0	0	0	0	0	0	0	0	0	0	0	0	0	0.00325367
BCL2L1	0.23553	0.252888	0.189852	0.300944	0.231836	0.190716	0.219254	0.212032	0.188861	0.216902	0.203012	0.142827	0.256833	0.304382	0.240443	0.254822	0.143961	0.283527	0.237231	0.24635	0.232207	0.168147	0.420217	0.166682	0.179074	0.257871	0	0.189457	0.248471	0.206905	0.311843	0.217714	0.254409	0.186282	0.151528	0.227059	0.17976	0.244077	0	0.262207	0.400707	0.200433	0.278244	0.220899	0.216299	0.14857	0.171632	0.227727
TPX2	0.0403677	0.0607928	0.0580543	0.0650616	0.0475824	0.048285	0.0499253	0.0537916	0.0408105	0.0171675	0.0387094	0.0322118	0.0323856	0.0635022	0.026692	0.0305213	0	0.0622428	0.0398096	0.0282234	0.0379909	0.0539133	0.0171987	0.0376104	0.0353506	0.0262533	0	0.0408536	0.0579527	0.0529239	0.078285	0.0468076	0.0441672	0.0236121	0.0569158	0.0258578	0.0469265	0.0446508	0	0.0419226	0.0493479	0.0421824	0.107454	0.0435083	0.0446378	0.016926	0.0322113	0.0316595
MYLK2	0.00544755	0.00151607	0.000324017	0.00207789	0.00307364	0	0	0	0.0013304	0	0	0.00105453	0	0.00637165	0.00133131	0.000577121	0	0	0	0.000392673	0.00258971	0.00200991	0	0.000498536	0.000221623	0	0	0	0.00150272	0	0.0104024	0	0	0	0.00898356	0	0	0	0	0.00132781	0	0	0	0	0.000895503	0	0.000881935	0
FOXS1	0	0	0.000500475	0	0	0	0	0.000309056	0	0	0	0	0	0	0	0	0	0	0.00158687	0	0.00169609	0.000189363	0	0	0	0	0	0	0	0	0	0	0	0	0	0	0	0	0	0	0	0	0	0	0	0	0	0.0049801
DUSP15	0.0175392	0.0320636	0.0230582	0.0240406	0.037163	0.0135513	0.0316617	0.0283364	0.0290019	0.0215043	0.0203983	0.0163523	0.0789872	0.0220352	0.0345752	0.0498927	0.0591102	0.0519028	0.0276054	0.0347197	0.0628583	0.0262161	0.0570226	0.0269216	0.0276595	0.012561	0	0.0436643	0.02917	0.0376838	0.0486209	0.0169281	0.0257161	0.036705	0.00364947	0.027892	0.0208388	0.0295334	0	0.0471424	0.0390861	0.0316015	0.0363356	0.0118002	0.0254472	0.0359893	0.0246909	0.0741461
TTLL9	0.118964	0.114851	0.0579483	0.108095	0.118862	0.105084	0.135253	0.0575173	0.0839758	0.0700706	0.0584478	0.0452278	0.0869063	0.14559	0.0871131	0.104036	0.0591102	0.122192	0.0627484	0.0736314	0.0881806	0.0759995	0.136275	0.0688106	0.0825031	0.126844	0	0.0574176	0.0700676	0.124887	0.150952	0.103467	0.0805444	0.119856	0.0888922	0.0557988	0.0906865	0.100219	0	0.110617	0.0901695	0.0894161	0.100579	0.0790319	0.107551	0.136239	0.0726009	0.218702
PDRG1	0.0403835	0.055065	0.0572924	0.0909348	0.05279	0.0704003	0.0940604	0.0785542	0.0543609	0.0275277	0.0504325	0.0375967	0.0533449	0.0517862	0.0448868	0.078565	0	0.0514834	0.102614	0.058275	0.0860881	0.0450039	0.0309095	0.0411448	0.0520516	0.0905044	0	0.0500561	0.119176	0.0585279	0.0508581	0.0912224	0.061334	0.0649445	0.00433514	0.020969	0.0473183	0.0581899	0	0.0440853	0.0293068	0.0246797	0.0865342	0.106825	0.049448	0.0684722	0.0231299	0.0984226
XKR7	0.111196	0.118698	0.106196	0.13525	0.130862	0.108894	0.124496	0.0832445	0.144991	0.0964762	0.10392	0.0881032	0.175596	0.113603	0.163598	0.169358	0.487749	0.244323	0.128445	0.187306	0.108546	0.089819	0.269395	0.144245	0.0879109	0.0830633	0	0.0958242	0.0624398	0.121348	0.149979	0.143808	0.111413	0.0875483	0.0761258	0.155844	0.110883	0.114535	0	0.145657	0.349591	0.0669288	0.11822	0.0831513	0.133248	0.164557	0.158907	0.193183
CCM2L	0.029048	0.0433268	0.0398819	0.0943959	0.0878313	0.0395789	0.0229792	0.0395854	0.0535755	0.0411754	0.0236335	0.0188603	0.060206	0.0673825	0.0578639	0.0678032	0	0.0904136	0.0400064	0.0624158	0.0472325	0.0338587	0.123398	0.0531195	0.042428	0.0471465	0	0.0440232	0.0515216	0.0430737	0.0627466	0.0581521	0.0494519	0.115886	0.0411973	0.0504327	0.0303883	0.0343202	0	0.0467854	0.0668155	0.0631553	0.0409408	0.0335313	0.0399624	0.0819572	0.0286826	0.054743
HCK	0.0390017	0.0534021	0.0265722	0.0587806	0.0248608	0.0312779	0.01212	0.0171307	0.00967146	0.00453404	0.00651598	0.00272939	0.0120119	0.0248896	0.0253378	0.014543	0	0.0367471	0.0114944	0.0126113	0.0202561	0.017666	0.0146249	0.0228958	0.0297395	0.0286388	0	0.0689539	0.0413563	0.0236131	0	0.0341329	0.0112345	0	0.0270332	0.0156008	0.00775943	0.0141973	0	0.00988673	0.0138415	0.00368137	0.0218887	0	0.0229507	0.0186753	0.0186303	0.0425082
TM9SF4	0.285203	0.270419	0.22973	0.299241	0.284186	0.308861	0.282686	0.219686	0.192631	0.205862	0.257296	0.173402	0.318357	0.278731	0.245362	0.243311	0	0.26751	0.25458	0.265081	0.232169	0.174405	0.274096	0.181179	0.21105	0.307561	0	0.290182	0.339676	0.300649	0.367659	0.267911	0.263919	0.299957	0.276025	0.207974	0.209637	0.242985	0	0.303393	0.290193	0.311323	0.350929	0.287904	0.292906	0.126445	0.158974	0.198721
PLAGL2	0.0562604	0.0552798	0.0545283	0.0547342	0.070189	0.0520295	0.116869	0.0752376	0.0304923	0.0525894	0.0401764	0.0311911	0.0697228	0.0502366	0.0601855	0.0674663	0	0.0370053	0.0625908	0.0269987	0.0443396	0.0495341	0.0924929	0.0394446	0.0272324	0.0746036	0	0.113968	0.0606559	0.0767673	0.0261233	0.0703239	0.0544022	0.0302737	0.0590337	0.0366867	0.0562275	0.0505564	0	0.0676915	0.0569765	0.0536833	0.083193	0.0568432	0.0540936	0.0782836	0.0269158	0.145258
POFUT1	0.0709491	0.0956329	0.082587	0.128507	0.119524	0.0962808	0.0905203	0.114818	0.120821	0.0969104	0.0994505	0.0873839	0.135972	0.153219	0.135972	0.111562	0.256759	0.183091	0.123289	0.153197	0.105002	0.0988649	0.119194	0.109075	0.0878419	0.112652	0	0.0930478	0.0952873	0.0844923	0.138568	0.108012	0.101073	0.0872954	0.0378262	0.141797	0.0666713	0.0922342	0	0.123965	0.150221	0.100954	0.153837	0.11021	0.0514685	0.0836421	0.0804914	0.153522
KIF3B	0.279398	0.262451	0.219018	0.319232	0.304268	0.271535	0.286021	0.257974	0.203714	0.203708	0.195654	0.187007	0.314403	0.271372	0.259456	0.27196	0.392259	0.29712	0.323904	0.246562	0.256883	0.194825	0.366932	0.195698	0.241602	0.292221	0	0.353524	0.345314	0.287215	0.302701	0.289795	0.245561	0.247556	0.28336	0.219934	0.213634	0.241155	0	0.34773	0.388624	0.258011	0.381305	0.344106	0.271509	0.181186	0.113051	0.26817
ASXL1	0.366133	0.413507	0.260516	0.387418	0.350887	0.373024	0.299105	0.28413	0.206644	0.236326	0.24157	0.232108	0.30145	0.328564	0.263489	0.339061	0.38853	0.35916	0.329618	0.336079	0.288262	0.189858	0.291927	0.179552	0.267557	0.344377	0	0.451005	0.434477	0.472371	0.42356	0.339452	0.303024	0.283834	0.324692	0.265415	0.245523	0.266681	0	0.350083	0.373845	0.343497	0.465306	0.450207	0.377083	0.194112	0.181005	0.284795
NOL4L	0.284074	0.33853	0.258404	0.378185	0.355762	0.299601	0.327187	0.278474	0.246173	0.278524	0.238656	0.222363	0.370364	0.300329	0.276187	0.270777	0.665225	0.375258	0.281112	0.341335	0.231652	0.208122	0.461132	0.223451	0.279382	0.346087	0	0.388185	0.25863	0.447624	0.426346	0.288641	0.309756	0.236159	0.3101	0.29395	0.221047	0.299322	0	0.381644	0.536964	0.354358	0.348469	0.379361	0.335633	0.177762	0.22391	0.345786
C20orf203	0.00105928	0.00467575	0.0045486	0.012466	0.017545	0.0120208	0.0202776	0.00934134	0.00406438	0.0034909	0.018192	0.00452322	0.00271967	0.0231958	0.00580747	0.00313242	0	0.0122081	0.00591602	0.00677408	0.0211319	0.00674686	0.0142301	0.00129223	0.00406519	0	0	0.0548743	0.0321852	0.0167693	0.0202816	0.0221101	0.0192641	0	0.00958457	0.00380276	0.00407762	0.00726736	0	0.0118469	0.00372389	0	0.0091453	0	0.00723964	0.00346313	0.0051831	0
FO393400.1	0.204895	0.251634	0.135197	0.146174	0.137733	0.082725	0.0736064	0.134436	0.125891	0.0891234	0.110743	0.166319	0.193213	0.208331	0.180379	0.129632	0.385443	0.210928	0.101909	0.176223	0.141875	0.160459	0.204881	0.0827116	0.0693943	0.175604	0	0.209934	0.107276	0.187772	0.131508	0.204331	0.150907	0.101564	0.197301	0.161137	0.0649529	0.0981427	0	0.187445	0.234113	0.187109	0.29225	0.0996292	0.145568	0.0696131	0.144239	0.165324
COMMD7	0	0.000264296	0	0	0	0	0	0.00039449	0.000874934	0	0.00123182	0.00087994	0	0	0	0	0	0	0	0	0.000214248	0	0	0	0	0	0	0	0	0	0	0.00272039	0	0	0	0.000545253	0	0	0	0	0	0	0	0	0	0	0.00216186	0
DNMT3B	0.0540098	0.0260761	0.0270399	0.0228127	0.0426265	0.0250379	0.0353702	0.0452204	0.0130017	0.030816	0.0120457	0.0194762	0.0425683	0.0819654	0.0535044	0.0356731	0	0.0643589	0.0268993	0.0254015	0.022451	0.0606905	0.0168642	0.0278475	0.0419811	0.0341359	0	0.0420387	0.0702529	0.0622279	0.0491435	0.0257863	0.0519562	0.0952465	0.0631185	0.0180441	0.019587	0.0318804	0	0.095227	0.0469195	0.0526155	0.0678773	0.0240715	0.0404007	0.0088926	0.0249066	0.0489509
MAPRE1	0.0853257	0.0895914	0.0840242	0.114685	0.121823	0.089145	0.11763	0.115059	0.0853376	0.0721522	0.107034	0.0847481	0.0749921	0.084618	0.082766	0.108335	0	0.118288	0.100905	0.0948694	0.0915062	0.0605072	0.0641638	0.0685293	0.0679775	0.110257	0	0.101834	0.144998	0.104254	0.071348	0.0977717	0.072301	0.0340201	0.0642126	0.0871742	0.0789431	0.0817018	0	0.101819	0.115365	0.0988034	0.123816	0.111786	0.0827415	0.062463	0.059656	0.265671
EFCAB8	0.00300582	0.0162771	0.00981346	0.0269894	0.0187381	0.0147072	0.00772049	0.0104585	0.0170146	0.0140469	0.0126211	0.0079835	0.0235467	0.0351239	0.0262149	0.00722784	0	0.0185679	0.0062318	0.0224859	0.00979451	0.0107682	0	0.0205594	0.00634334	0.0111131	0	0.019283	0.00788704	0.0296687	0.00818707	0.0226158	0.0112723	0.0470333	0.00816452	0.014638	0.0107387	0.0149316	0	0.0166879	0.0267428	0.00612705	0.00570344	0.0057467	0.00523054	0.0104323	0.00659396	0.0443089
SUN5	0.00309591	0.000199157	0.00108535	0.00330427	0.00130471	0	0.00112177	0.00189672	0.00148028	0	0	0	0	0	0.000450931	0	0	0	0.000612051	0	0	0.000336794	0	0.00277305	0.00127985	0.00209788	0	0	0.00158797	0.00240239	0	0.00155605	0.000572128	0	0.000645536	0	0.00208627	0.00275852	0	0	0.000643115	0	0.00257859	0	0	0	0	0.00263908
BPIFB2	0	0	0	0.00129658	0	0	0	0	0.000803923	0.00522831	0.0010959	0.00137998	0	0.00326479	0.000406284	0	0	0	0.00328387	0	0.00168475	0.000446692	0	0	0.000170566	0.00574904	0	0	0.00136172	0	0	0.00256254	0.00103689	0	0	0	0	0.000210408	0	0	0	0	0	0	0	0.000905336	0	0
BPIFB3	0.00799901	0	0.000514559	0	0	0	0	0	0.000367211	0	0	0	0	0.00815968	0	0	0	0	0.00194364	0	0.00107933	0	0	0.00119284	0	0	0	0	0	0	0	0	0	0	0	0	0.00051084	0	0	0	0	0	0	0	0	0	0	0
BPIFB4	0.00813217	0.00485538	0.00101708	0.00599032	0.0010709	0	0	0	0.000829702	0.000352537	0.00326732	0	0	0.00620808	0.00163143	0	0	0.0040876	0	0.00291126	0.00208824	0.00128734	0	0.00178363	0.00220513	0	0	0	0.00512981	0	0	0.00263436	0.0010091	0	0	0.00555227	0.00115848	0	0	0	0	0	0	0	0	0.0011137	0.000390362	0
BPIFA2	0.00140181	0	0.00042749	0.00102985	0	0	0	0	0.00280535	0	0	0	0	0	0.000270995	0	0	0	0.000811059	0	0	0.00127508	0	0	0.000491543	0	0	0	0.00622446	0	0.007086	0	0.000283481	0	0	0	0.000577082	0.00211947	0	0	0.00821457	0	0	0	0	0	0	0
BPIFA3	0	0	0	0	0	0	0	0	0	0	0	0	0	0	0	0.000441838	0	0	0	0	0	0.00020966	0	0	0	0.000301818	0	0	0.00143664	0	0	0	0	0	0	0	0	0	0	0	0	0	0.00433877	0	0	0	0.000386695	0
BPIFB1	0.00469928	0.00529067	0.00424492	0.019588	0.0126432	0.00794333	0.0141787	0.00185503	0.0018264	0.00560997	0	0	0	0	0.00327408	0.00608917	0	0.00334034	0.00461187	0.00567639	0.00247175	0.0059877	0	0.00542824	0	0.00856085	0	0.0104263	0.0116134	0.00249139	0	0.0176195	0.000753435	0	0	0.00288736	0.00662549	0	0	0.00303555	0	0	0.0100637	0	0.000709668	0.00112519	0.00271108	0.00911467
CDK5RAP1	0.321648	0.267945	0.205229	0.300291	0.259041	0.272871	0.281547	0.214702	0.206871	0.223033	0.197938	0.188696	0.345946	0.242791	0.263504	0.294064	0.457868	0.306068	0.28075	0.266354	0.249275	0.185411	0.330403	0.157844	0.218248	0.280076	0	0.28107	0.336763	0.374307	0.3165	0.310165	0.281456	0.263006	0.253428	0.238504	0.170918	0.213997	0	0.307301	0.449536	0.355654	0.406286	0.348352	0.264785	0.117096	0.132426	0.229953
SNTA1	0.187591	0.168075	0.113603	0.148172	0.165562	0.143339	0.127803	0.142718	0.135595	0.128181	0.118673	0.10839	0.206066	0.190239	0.186278	0.194319	0.422454	0.231834	0.177455	0.16846	0.146923	0.11527	0.198922	0.104447	0.148347	0.14448	0	0.143608	0.130811	0.214196	0.217944	0.157626	0.163765	0.131192	0.140472	0.121634	0.117414	0.120425	0	0.141378	0.194385	0.133581	0.249559	0.230593	0.172331	0.0965124	0.116529	0.123584
CBFA2T2	0.492259	0.492616	0.285216	0.481839	0.493828	0.4343	0.350463	0.291679	0.220173	0.24467	0.347822	0.271683	0.40624	0.256272	0.306118	0.326167	1.20209	0.380131	0.352859	0.389611	0.332756	0.206214	0.542895	0.187396	0.36152	0.459851	0	0.612021	0.530361	0.585228	0.449322	0.30312	0.339696	0.440518	0.5252	0.240285	0.250474	0.320903	0	0.508467	0.634816	0.452417	0.513077	0.667414	0.461086	0.182491	0.149393	0.314884
NECAB3	0.122227	0.0898859	0.0888677	0.0904334	0.129196	0.0887581	0.0954669	0.114598	0.0861685	0.0910164	0.0703543	0.0446057	0.173524	0.175648	0.101163	0.125683	0	0.148168	0.144681	0.135611	0.112369	0.0626473	0.0808351	0.0566764	0.102614	0.0787942	0	0.0641966	0.120604	0.121874	0.15091	0.103012	0.125678	0.046688	0.057207	0.0488808	0.0710163	0.0673775	0	0.0875953	0.0790753	0.0867605	0.153658	0.202887	0.136235	0.0420927	0.0737347	0.0303086
C20orf144	0	0	0.000195603	0.00375252	0	0	0	0.000445518	0.000747157	0	0	0	0	0.022947	0.00109997	0	0	0.00860244	0.00127307	0	0.00143137	0.000353741	0	0.00287927	0.00181226	0	0	0.00591964	0.0010189	0	0.00647177	0.00503307	0	0	0	0.00128999	0	0	0	0	0	0	0.00267856	0	0	0.00194443	0.00146488	0.00231658
ACTL10	0	0	0	0	0	0	0	0	0	0	0	0	0	0	0	0	0	0	0	0	0	0	0	0	0	0	0	0	0	0	0	0	0	0	0	0	0	0	0	0	0	0	0	0	0	0	0	0
E2F1	0.0205056	0.00466874	0.0125507	0.0127254	0.00633608	0.0227379	0.0196493	0.0109864	0.0167969	0.00767121	0.0100319	0.00775564	0.014226	0.0308547	0.0155724	0.00928847	0	0.0122533	0.0152448	0.0177188	0.0136085	0.0177496	0	0.0089733	0.0119926	0.00605358	0	0.00187282	0.0124749	0.011147	0.0197577	0.0153396	0.0142332	0	0.0187191	0.00862899	0.00946182	0.00950261	0	0.0110629	0.00825756	0.0034524	0.0289167	0	0.01501	0.00267629	0.0108596	0.0266845
PXMP4	0.113995	0.111679	0.126231	0.135461	0.116286	0.149238	0.107859	0.131115	0.0999851	0.0817346	0.0883145	0.0695765	0.141529	0.142727	0.127757	0.147465	0	0.151985	0.131934	0.130773	0.111027	0.111229	0.182256	0.100576	0.0977794	0.108044	0	0.0699734	0.141658	0.0926118	0.123629	0.141008	0.128911	0.142553	0.1429	0.111784	0.0777499	0.111917	0	0.165903	0.193131	0.118949	0.207248	0.112156	0.158505	0.0552049	0.0660039	0.161599
ZNF341	0.152063	0.178942	0.132873	0.190596	0.214803	0.154557	0.151569	0.150909	0.151973	0.141524	0.137348	0.107485	0.161154	0.191483	0.16711	0.232213	0	0.206613	0.153978	0.177038	0.160985	0.135186	0.247464	0.12504	0.162267	0.186005	0	0.227361	0.178914	0.148519	0.174695	0.207218	0.188648	0.221529	0.0945305	0.143397	0.135789	0.175732	0	0.210656	0.294888	0.146115	0.179037	0.168847	0.148738	0.0819108	0.149241	0.138464
CHMP4B	0.185003	0.134251	0.160919	0.22661	0.2205	0.240147	0.229898	0.220239	0.123594	0.133686	0.187488	0.11262	0.16134	0.188362	0.160874	0.157304	0.338588	0.12195	0.258001	0.147719	0.164086	0.140914	0.151257	0.117979	0.20267	0.263475	0	0.17393	0.240567	0.146815	0.196381	0.209284	0.16914	0.0936404	0.127901	0.108683	0.126082	0.148913	0	0.193817	0.146806	0.223135	0.269481	0.216165	0.237738	0.116376	0.0765193	0.169036
RALY	0.273734	0.246709	0.186399	0.196311	0.219383	0.2012	0.248979	0.19234	0.169689	0.127693	0.159556	0.192163	0.2099	0.245457	0.175026	0.162574	0.242318	0.199196	0.194494	0.203924	0.224641	0.192854	0.206901	0.121924	0.170319	0.226559	0	0.221446	0.228749	0.263456	0.252781	0.240884	0.198629	0.201361	0.17966	0.202469	0.145818	0.179325	0	0.280978	0.252094	0.172248	0.29442	0.282685	0.199631	0.107407	0.109331	0.426417
EIF2S2	0.187575	0.171403	0.153577	0.254973	0.196299	0.205099	0.288296	0.196406	0.127891	0.0913549	0.124324	0.0754623	0.158884	0.21992	0.153789	0.144867	0.301823	0.173014	0.23812	0.144363	0.197262	0.172034	0.153659	0.122044	0.126281	0.178089	0	0.194649	0.275427	0.197038	0.200641	0.199879	0.152372	0.189723	0.0887639	0.108816	0.132142	0.157752	0	0.203149	0.210347	0.146207	0.276095	0.205174	0.173407	0.122385	0.0861404	0.161388
ASIP	0.00427448	0.0269194	0.0298357	0.122662	0.0686379	0.029548	0.0611384	0.0266527	0.024975	0.0123754	0.0156321	0.0116022	0.00679775	0.050472	0.0247294	0.0677206	0	0.049772	0.0421069	0.0183138	0.0288978	0.0259371	0.00716669	0.0438788	0.0150506	0.00572005	0	0.0298436	0.0810828	0.031009	0.0421851	0.0576153	0.013947	0.0236199	0	0.0175108	0.0216817	0.0185039	0	0.0179843	0.0249186	0.0240573	0.0579957	0.0135863	0.0190173	0.0141316	0.00992481	0.0219822
AHCY	0.0526205	0.0546425	0.0543475	0.0619756	0.047114	0.0402672	0.0754469	0.0708968	0.0581405	0.0190679	0.0536143	0.0243155	0.0454146	0.0934995	0.049013	0.0522883	0	0.0853595	0.0890159	0.0762491	0.0542424	0.0403945	0.0207267	0.0746709	0.0584978	0.0255189	0	0.0465842	0.0746516	0.0403117	0.0893501	0.0673935	0.0571257	0.0287298	0.0460531	0.0395748	0.0509179	0.0537295	0	0.0530821	0.0555901	0.0561771	0.0914125	0.050726	0.0435916	0.0504457	0.0154747	0.0414455
ITCH	0.444761	0.434548	0.281018	0.462816	0.451392	0.435941	0.371346	0.311686	0.216785	0.253136	0.318804	0.246284	0.420844	0.226121	0.331838	0.339077	1.0099	0.388935	0.358569	0.387007	0.33633	0.182979	0.512987	0.212485	0.348398	0.472244	0	0.487625	0.525183	0.583955	0.51055	0.328461	0.337259	0.308885	0.487043	0.325654	0.251149	0.301128	0	0.503433	0.594483	0.512021	0.432998	0.594033	0.401593	0.231417	0.184579	0.27977
DYNLRB1	0.229815	0.277124	0.229533	0.289448	0.272855	0.237234	0.379402	0.312592	0.187492	0.155264	0.238463	0.189311	0.267076	0.331107	0.222285	0.257301	0.616641	0.25109	0.377182	0.198565	0.262644	0.198246	0.275552	0.166392	0.248398	0.290068	0	0.329872	0.367208	0.289449	0.418446	0.254886	0.240847	0.254691	0.262746	0.187569	0.250569	0.282515	0	0.31559	0.368963	0.259368	0.424909	0.343027	0.375086	0.153604	0.118851	0.183785
MAP1LC3A	0.169616	0.232814	0.212353	0.401183	0.3705	0.269335	0.395501	0.270494	0.268376	0.155803	0.226196	0.148993	0.355073	0.325541	0.247833	0.379289	0.143961	0.372522	0.340501	0.320363	0.288917	0.222066	0.280476	0.171388	0.307571	0.240555	0	0.214278	0.369014	0.297182	0.312618	0.365894	0.238321	0.204872	0.185364	0.170603	0.172691	0.233291	0	0.284818	0.416734	0.130344	0.463116	0.379448	0.328957	0.240628	0.132365	0.181029
PIGU	0.381962	0.348356	0.203975	0.298665	0.290414	0.275366	0.214792	0.2562	0.205015	0.176501	0.252206	0.217403	0.302777	0.33473	0.303007	0.271924	0.338917	0.318414	0.241131	0.302733	0.258133	0.205877	0.265704	0.158905	0.265764	0.321784	0	0.304454	0.35303	0.374562	0.335452	0.252215	0.283707	0.240634	0.281945	0.258265	0.16607	0.225342	0	0.337234	0.285908	0.276932	0.363502	0.315178	0.242186	0.14765	0.164325	0.17047
NCOA6	0.487697	0.394492	0.269237	0.411419	0.38827	0.317823	0.306449	0.299396	0.238122	0.222246	0.299086	0.243004	0.363901	0.355225	0.286153	0.319182	0.672372	0.356223	0.3103	0.364128	0.275236	0.208966	0.268812	0.13575	0.298793	0.36944	0	0.451153	0.419362	0.408915	0.423268	0.298205	0.296499	0.235778	0.379554	0.233539	0.245166	0.289904	0	0.406761	0.4892	0.389238	0.450668	0.448327	0.392366	0.160661	0.153777	0.326958
TP53INP2	0.0411707	0.038999	0.025535	0.042138	0.0321854	0.0890147	0.0273657	0.0472207	0.0424466	0.0281618	0.0272922	0.0186987	0.0444227	0.0506567	0.036984	0.0503491	0	0.0551708	0.0446839	0.0383134	0.0519868	0.0214565	0.00612917	0.0291772	0.0341991	0.034887	0	0.0690253	0.0501658	0.042279	0.0190984	0.0414294	0.0330042	0	0.0294543	0.016421	0.0139232	0.0321434	0	0.027478	0.0373403	0	0.0661273	0.0152894	0.0692986	0.0427447	0.0180917	0.0714197
GGT7	0.367843	0.373753	0.253108	0.42499	0.421944	0.390211	0.344141	0.275706	0.208388	0.222084	0.2692	0.266957	0.435282	0.295478	0.291384	0.285357	0.96976	0.335589	0.319622	0.39154	0.281408	0.183483	0.501932	0.205086	0.29965	0.399264	0	0.471654	0.431526	0.462209	0.443968	0.271465	0.299784	0.322955	0.362071	0.283334	0.247604	0.313629	0	0.476353	0.551021	0.438816	0.484534	0.54637	0.355697	0.135491	0.18081	0.338422
ACSS2	0.166485	0.150159	0.116916	0.169854	0.194833	0.155882	0.167122	0.13842	0.0952905	0.123985	0.0854752	0.091379	0.161853	0.129887	0.13067	0.0890881	0.190636	0.115226	0.145344	0.119152	0.110722	0.0961657	0.172372	0.0860689	0.111118	0.146879	0	0.166526	0.158604	0.195808	0.194233	0.13507	0.162868	0.223435	0.114006	0.112038	0.154736	0.163228	0	0.143582	0.128642	0.153179	0.194878	0.217601	0.177257	0.0544748	0.0521058	0.195158
GSS	0.10604	0.12445	0.0989157	0.169098	0.142412	0.161695	0.107813	0.142879	0.114727	0.078385	0.0896822	0.0697464	0.137027	0.22417	0.140765	0.163221	0	0.181058	0.149239	0.157525	0.109862	0.0903333	0.0710816	0.117196	0.102831	0.141213	0	0.0834504	0.122859	0.0975093	0.148844	0.143713	0.0836973	0.0937495	0.0991478	0.0994014	0.0963742	0.0902543	0	0.14284	0.105642	0.0832637	0.200369	0.116979	0.0918099	0.0687346	0.102339	0.0808031
MYH7B	0.0371474	0.0329312	0.0267119	0.0307476	0.0257936	0.0209306	0.0310744	0.0444476	0.0262966	0.0180265	0.0341686	0.0147293	0.0273942	0.0670579	0.0523988	0.080565	0	0.0531405	0.0370299	0.0227881	0.0304466	0.0262798	0.00888418	0.0189503	0.0259539	0.0213788	0	0.0563572	0.0431285	0.0651993	0.0455295	0.0317686	0.0442634	0	0.00794946	0.031365	0.0350164	0.0351643	0	0.0237575	0.0576135	0.043173	0.0715745	0.0217418	0.0364944	0.0117709	0.0193271	0.0871456
TRPC4AP	0.399768	0.404604	0.259929	0.384143	0.377713	0.35316	0.364913	0.266428	0.231158	0.237385	0.287904	0.25897	0.399753	0.319906	0.277453	0.311373	1.03673	0.366954	0.283774	0.335085	0.272349	0.211114	0.417993	0.172326	0.309586	0.441355	0	0.401302	0.420731	0.442106	0.454013	0.313902	0.308986	0.275366	0.486564	0.271009	0.238456	0.280219	0	0.464395	0.473495	0.412232	0.460048	0.505172	0.418213	0.177606	0.145237	0.215398
EDEM2	0.0552495	0.0509309	0.0474101	0.0839428	0.0699867	0.040554	0.0281471	0.0583444	0.0546556	0.0389502	0.0511189	0.0355475	0.0475486	0.0571436	0.0673484	0.0624747	0.13082	0.0734659	0.0448538	0.0648724	0.0676239	0.0509033	0.0676347	0.0469252	0.029999	0.0725022	0	0.0342281	0.0613172	0.0584529	0.0651823	0.0481371	0.0429819	0.0429426	0.0324953	0.0441168	0.0431823	0.0500469	0	0.0572382	0.0969963	0.0302166	0.0578125	0.0173692	0.0328994	0.025354	0.0599286	0.0378982
PROCR	0.0264168	0.0169576	0.0199238	0.0752379	0.0390807	0.0217109	0.0259676	0.0204824	0.015011	0.00735675	0.00840115	0.00462838	0.00894907	0.0169052	0.0146878	0.0425041	0	0.0310516	0.022703	0.0218826	0.0263789	0.0209111	0	0.0362834	0.0181421	0.0062633	0	0.0317931	0.0613256	0.02901	0.0203069	0.021968	0.00961667	0.0315919	0.0172926	0.00598329	0.0132078	0.00819311	0	0.0226815	0.0040024	0.00105926	0.0359635	0	0.0199296	0.0223357	0.00369092	0.0393471
MMP24OS	0.148727	0.107085	0.0766323	0.157231	0.107699	0.114615	0.116724	0.0861274	0.0886219	0.0623676	0.0697667	0.0686788	0.0793468	0.181072	0.0942487	0.149426	0.0993026	0.0984581	0.10696	0.0955392	0.102437	0.0821186	0.100993	0.106576	0.0693786	0.0950988	0	0.116348	0.152406	0.0961606	0.0823269	0.105886	0.0843769	0.0361322	0.0976563	0.0937526	0.0826329	0.0854986	0	0.120912	0.146646	0.0807255	0.148748	0.116325	0.0794075	0.094631	0.0718099	0.333691
MMP24	0.258534	0.236019	0.180585	0.238609	0.236844	0.133391	0.228979	0.22153	0.184437	0.158128	0.145622	0.141262	0.279163	0.248498	0.234844	0.199741	0.323188	0.257041	0.218096	0.187489	0.149539	0.186308	0.263992	0.150176	0.17036	0.171969	0	0.185847	0.229069	0.289464	0.267767	0.27491	0.210357	0.309756	0.216577	0.163057	0.174003	0.243102	0	0.26974	0.213512	0.209554	0.35883	0.196494	0.253315	0.142953	0.144231	0.116123
AL121753.1	0	0	0	0	0	0	0.00502769	0.000353161	0	0	0	0	0	0	0	0	0	0	0.000822813	0	0.000667559	0	0	0	0	0	0	0	0	0	0	0	0.000384301	0	0	0	0	0	0	0	0	0	0	0	0	0	0	0
EIF6	0.00337918	0.0103179	0.00956513	0.0086312	0.00158397	0	0.00329724	0.00918294	0.0117136	0.00709587	0.00439464	0.00173016	0.00522839	0.0175192	0.009191	0.0138236	0	0.00218415	0.0149092	0.00682019	0.00676827	0.00543568	0.00795398	0.00678781	0.00656563	0.0134451	0	0	0.00219149	0.0116909	0	0.00125267	0.00607177	0	0.00432721	0.00284051	0.00388839	0.0127992	0	0.00243142	0.00400476	0.00377614	0.0100714	0.00392947	0.00302551	0.00444113	0.00798985	0.016553
UQCC1	0.448399	0.386295	0.2533	0.412864	0.376959	0.39374	0.321596	0.286011	0.234208	0.263556	0.28593	0.289462	0.358066	0.401314	0.270593	0.37098	0.523993	0.372438	0.333983	0.346502	0.299619	0.188567	0.323661	0.165983	0.324769	0.375056	0	0.485166	0.476305	0.48826	0.318939	0.291609	0.310259	0.277854	0.425867	0.251301	0.254198	0.265124	0	0.3803	0.421847	0.409466	0.473756	0.454128	0.361789	0.180058	0.181497	0.315277
GDF5	0.0166635	0.00791929	0.00793258	0.0157449	0.00362295	0.00494714	0.00849426	0.016427	0.008031	0.00927527	0.00402999	0.0110544	0.00758671	0.0122819	0.00725081	0.0103139	0	0.00156366	0.00404137	0.00948459	0.0100584	0.0079673	0	0.00506486	0.00457325	0.0272243	0	0.0101121	0.0199887	0.00569751	0.0390159	0.00912354	0.0139021	0	0	0.00788151	0.00405028	0.00658352	0	0.0107509	0.0286435	0.00399751	0.0181847	0.00212392	0.00561476	0.00490785	0.00350663	0.00655949
CEP250	0.193295	0.198186	0.147213	0.181406	0.188314	0.172338	0.170873	0.184892	0.172873	0.128717	0.148076	0.114376	0.266484	0.252136	0.206583	0.181438	0.0591102	0.236635	0.22877	0.203506	0.164216	0.157241	0.178876	0.136212	0.155228	0.180836	0	0.155234	0.199956	0.223554	0.250216	0.203473	0.210081	0.136026	0.217014	0.157599	0.143289	0.199031	0	0.303879	0.285532	0.236534	0.247914	0.177259	0.217265	0.125841	0.133572	0.244831
C20orf173	0	0.00112095	0.000711363	0.00270288	0.00347166	0	0	0	0	0	0.00108957	0	0	0.00670864	0	0	0	0.00670422	0.00276981	0.00543487	0	0	0	0	0.00010707	0	0	0.010943	0.000930263	0	0	0	0.000578338	0	0	0.000511102	0.00174883	0.000987194	0	0	0	0	0.00234595	0	0	0.000641761	0.000733627	0.00383598
ERGIC3	0.215673	0.16561	0.126838	0.146771	0.145468	0.113465	0.147326	0.15516	0.097735	0.0734612	0.154988	0.0823337	0.135269	0.0942854	0.141649	0.130195	0.213195	0.186482	0.12284	0.124108	0.131883	0.0842717	0.128806	0.0775505	0.14845	0.179781	0	0.082909	0.175059	0.171087	0.181844	0.129946	0.127272	0.0940903	0.103949	0.105009	0.0896802	0.108851	0	0.147171	0.209868	0.151861	0.170442	0.176694	0.128141	0.0782689	0.0806697	0.135559
SPAG4	0.00819384	0.0163619	0.00854496	0.0156263	0.0216212	0.00424419	0.0145899	0.0130029	0.0131786	0.00450196	0.00449939	0.00169763	0.0179838	0.0148227	0.0197097	0.0271707	0	0.0184693	0.0105454	0.0185849	0.0207555	0.00889119	0.0197744	0.00779887	0.00930026	0.019321	0	0.0225785	0.0261983	0.00810751	0.0225469	0.0173528	0.00862	0.00799238	0.00316004	0.0105402	0.00657405	0.0119829	0	0.0182316	0.0257639	0.00632637	0.0113827	0.00243897	0.0212252	0.00691778	0.0118873	0.0244474
CPNE1	0.25847	0.227943	0.174462	0.270536	0.289004	0.218673	0.236014	0.239045	0.141383	0.123528	0.148688	0.143747	0.237223	0.206438	0.199529	0.223012	0.348537	0.26081	0.206657	0.233046	0.236063	0.133637	0.14261	0.141886	0.206715	0.203933	0	0.265054	0.276169	0.282407	0.270893	0.235954	0.231391	0.101391	0.163965	0.131152	0.1715	0.198765	0	0.202754	0.216435	0.182057	0.282021	0.299489	0.25467	0.0847049	0.108791	0.109625
AL109827.1	0.00325197	0.000322219	0.00171939	0	0	0	0	0.000525117	0.00165411	0.00530394	0.0023081	0.00137068	0	0.00216951	0	0.00156964	0	0.00477511	0.000793279	0.00253145	0.0027744	0.000278124	0	0.000982162	0.00292991	0	0	0	0	0.00152147	0.00624786	0	0.00102857	0	0.00213705	0.000150488	0.00165937	0.00268181	0	0	0	0	0.00638644	0	0.00100835	0.00264604	0.000327317	0.0112949
NFS1	0.0591369	0.0555858	0.0452396	0.075718	0.0406276	0.0420214	0.0440328	0.0442653	0.0484069	0.0334457	0.0298029	0.0233089	0.0229633	0.110819	0.0370663	0.0673219	0	0.0662466	0.0534351	0.0580557	0.0387566	0.0437252	0.0381737	0.0483149	0.0135961	0.00918243	0	0.0417081	0.079706	0.0549278	0.0064781	0.0441302	0.0297827	0.145932	0.0391325	0.05266	0.0465303	0.0295911	0	0.0316916	0.033639	0.0368944	0.0738081	0.0299803	0.0467738	0.0160668	0.0252174	0.03512
ROMO1	0.0156938	0.0104635	0.0231732	0.0589616	0.0484404	0.0358352	0.0401625	0.0247142	0.0261366	0.00119607	0.0261844	0.00786279	0.018112	0.035898	0.017563	0.0111617	0	0.0315574	0.043923	0.0273567	0.0341905	0.0140496	0.00986475	0.0155228	0.0287805	0.0453756	0	0.0418447	0.0716603	0.0422833	0.0523259	0.0135817	0.0190729	0	0.0132866	0.010655	0.0140487	0.0324287	0	0.0153437	0.0136516	0.0123038	0.0642565	0.0404883	0.0266889	0.00545977	0.00907659	0.025351
RBM39	0.464566	0.425535	0.27583	0.499112	0.442825	0.482742	0.376104	0.269317	0.193011	0.214763	0.348841	0.307678	0.423591	0.289776	0.257948	0.333478	1.02946	0.269488	0.287509	0.382516	0.285822	0.180102	0.510797	0.139659	0.341848	0.48524	0	0.635741	0.470117	0.57515	0.46085	0.252056	0.297855	0.240431	0.469183	0.23723	0.214161	0.305164	0	0.473768	0.604143	0.482587	0.450485	0.572528	0.433799	0.191879	0.140631	0.256523
PHF20	0.461427	0.429664	0.28014	0.485019	0.379131	0.386879	0.322278	0.304992	0.232657	0.272059	0.290932	0.295841	0.384253	0.329219	0.306534	0.360874	0.510714	0.389042	0.349044	0.374423	0.316176	0.212453	0.496389	0.18662	0.291533	0.404354	0	0.421913	0.418412	0.466336	0.433897	0.315425	0.35373	0.226473	0.341875	0.333282	0.254305	0.294037	0	0.446099	0.50491	0.328581	0.479194	0.450123	0.359344	0.183748	0.186748	0.240191
SCAND1	0.0745654	0.0542635	0.0973134	0.0686947	0.0547667	0.0843622	0.175014	0.0918501	0.0554729	0.0540192	0.052724	0.0237496	0.128972	0.0905789	0.03159	0.0859643	0	0.0541113	0.151714	0.057007	0.0548037	0.0532574	0.10397	0.0334182	0.12923	0.0795575	0	0.0695288	0.0976971	0.0480406	0.0701177	0.0882602	0.0687981	0.034256	0.0438043	0.0256374	0.0690446	0.0679702	0	0.0944802	0.0395929	0.087587	0.117279	0.176129	0.104488	0.0376628	0.0151775	0.0391687
CNBD2	0.0312883	0.0453462	0.0273052	0.0836835	0.0425259	0.0113356	0.0466822	0.0300348	0.0316086	0.0103064	0.0162266	0.0139131	0.0167123	0.0404932	0.021599	0.0466892	0	0.039478	0.0470458	0.00718568	0.020404	0.0306181	0.0511904	0.0340158	0.0166908	0.00269883	0	0.0152852	0.0596013	0.0307337	0.00337637	0.0506753	0.00920331	0.00715473	0.00519543	0.00751101	0.0285452	0.0291427	0	0.017707	0.0308369	0.00469665	0.0714571	0.0105095	0.014553	0.00967242	0.0220053	0.018302
EPB41L1	0.392474	0.436922	0.294667	0.391535	0.43905	0.381401	0.364632	0.300366	0.248662	0.274057	0.311738	0.284262	0.420704	0.318295	0.3391	0.319863	0.595775	0.391968	0.305801	0.361229	0.344781	0.231721	0.512632	0.215197	0.314689	0.408298	0	0.480634	0.360202	0.474821	0.413985	0.313304	0.346919	0.311937	0.449378	0.295174	0.282333	0.318905	0	0.463848	0.593636	0.431923	0.476667	0.520839	0.434129	0.173454	0.192648	0.331763
AAR2	0.0816074	0.0797747	0.078518	0.0639892	0.102777	0.102419	0.1101	0.0854066	0.0655341	0.0865941	0.0862281	0.0609538	0.107241	0.100996	0.0933489	0.0605232	0.226098	0.082837	0.0873312	0.102662	0.0670749	0.0679356	0.0609251	0.0568289	0.0592242	0.106949	0	0.0792465	0.0900554	0.0917704	0.144152	0.0734249	0.0794775	0.124	0.0405878	0.097372	0.0649845	0.0736782	0	0.0888168	0.116837	0.0421048	0.148537	0.10994	0.0998316	0.052904	0.0542156	0.167054
DLGAP4	0.486071	0.43866	0.258472	0.468886	0.490852	0.44913	0.345618	0.288294	0.217509	0.247174	0.338669	0.307125	0.377064	0.32487	0.286406	0.346319	0.970023	0.394838	0.351559	0.395755	0.291219	0.220945	0.631585	0.156517	0.359009	0.480862	0	0.594526	0.467822	0.574885	0.531352	0.263369	0.342546	0.34712	0.487594	0.318729	0.21224	0.265069	0	0.492298	0.638464	0.464185	0.530772	0.583831	0.448229	0.22441	0.19926	0.283646
MYL9	0.00814048	0.00475754	0.0030159	0	0	0	0.00521794	0.00161403	0.00181053	0.00218388	0.00979107	0	0.0134556	0.00352177	0.003438	0	0	0.00649645	0	0.00841532	0	0.00200117	0	0.00122898	0.0127484	0	0	0	0.00147908	0.0037191	0.0231994	0.00332511	0.00763748	0	0	0	0.00146967	0.000680715	0	0.0107458	0.00215021	0	0.00283928	0	0.00753318	0	0.000508935	0.00507113
TGIF2-RAB5IF	0.00060891	0.00504704	0.00168205	0.0103605	0.00214653	0	0.00215402	0.000567719	0.00107486	0	0	0	0.0117877	0	0.000606211	0.00146337	0	0.00193358	0.00330912	0.00588721	0.00211868	0.00211632	0.00339785	0.00463337	0.00239813	0	0	0	0.0132807	0.00319058	0.00545597	0.000816699	0.00409755	0	0	0	0.00172097	0.000675428	0	0	0.000423913	0	0	0	0	0	0	0.0117457
RAB5IF	0.0543834	0.0251727	0.0342345	0.0506956	0.0322472	0.0318173	0.080165	0.066365	0.0337778	0.0129504	0.0310831	0.0164553	0.0226819	0.0591367	0.0138832	0.0399868	0	0.0467073	0.0952068	0.0215164	0.0369507	0.0296451	0.0247927	0.0283424	0.0324159	0.0190987	0	0.0513426	0.0671323	0.0211828	0.035165	0.0598339	0.0358116	0.00715473	0.0145679	0.010726	0.0336419	0.0319525	0	0.0281732	0.0284002	0.0158237	0.0803599	0.024822	0.037097	0.0384013	0.0101922	0.0167214
SLA2	0.0278609	0.0232936	0.0260065	0.0506312	0.0292818	0.0174127	0.0711641	0.0176971	0.017407	0.0104314	0.0133081	0.00933257	0.0369565	0.0441089	0.0289114	0.0230836	0	0.0225972	0.0217386	0.019154	0.0224919	0.0151079	0.00313677	0.0328173	0.00854805	0.00460164	0	0.0251797	0.0277529	0.032606	0.0288419	0.0471588	0.024157	0.0156803	0.0073735	0.0180047	0.0320389	0.0365978	0	0.0287385	0.0412165	0.0193133	0.0421214	0.0236756	0.0221622	0.0225086	0.0237563	0.105566
NDRG3	0.353294	0.353796	0.277367	0.391147	0.336061	0.362965	0.319369	0.301066	0.229253	0.262219	0.299134	0.27779	0.38402	0.328988	0.297799	0.285528	0.781626	0.324782	0.349678	0.355066	0.303373	0.206856	0.394998	0.205223	0.332498	0.368073	0	0.416631	0.472174	0.415922	0.433552	0.331103	0.329717	0.313665	0.439111	0.265326	0.236478	0.286271	0	0.437477	0.439519	0.37502	0.46423	0.427761	0.404207	0.227366	0.164314	0.225728
DSN1	0.0879693	0.0596861	0.061925	0.107637	0.0660295	0.0525138	0.0426457	0.102112	0.0728175	0.0647154	0.0598864	0.0634678	0.0960086	0.12586	0.0925571	0.0909543	0	0.0788407	0.0784739	0.0500106	0.0695442	0.0926702	0.0288532	0.0842	0.0586796	0.0725688	0	0.084147	0.0849121	0.0787695	0.0838653	0.183341	0.0767887	0.082352	0.0522686	0.0570323	0.0837466	0.0645258	0	0.0969284	0.0983999	0.0507058	0.152762	0.035638	0.0605938	0.0412994	0.036856	0.0419265
SOGA1	0.308993	0.320333	0.211023	0.305018	0.321058	0.223121	0.209722	0.275968	0.243502	0.199802	0.214103	0.206709	0.278362	0.3366	0.277012	0.289101	0.242011	0.347915	0.257738	0.303967	0.235617	0.19139	0.383164	0.183038	0.18396	0.2726	0	0.284931	0.245018	0.331969	0.395961	0.265946	0.243254	0.25051	0.270233	0.24892	0.215381	0.248103	0	0.347464	0.42952	0.247277	0.372623	0.222977	0.291691	0.20204	0.209644	0.23543
TLDC2	0	0.000141168	0.00393043	0.013927	0.00803599	0.00325409	0.00490286	0.00579837	0.00450773	0.00999512	0	0.000671964	0.00644306	0	0.00214954	0.00366818	0	0.00555638	0.00412126	0.00229936	0.00439715	0.0022928	0	0.00270954	0.00107449	0.000714517	0	0	0.00860708	0.00586729	0	0.00383317	0.00347371	0	0	0	0.00534098	0.00177334	0	0	0.00079878	0	0.0100924	0.00737947	0.000796737	0.00127822	0.00138007	0.00599635
SAMHD1	0.135633	0.122331	0.0923013	0.141924	0.143168	0.127949	0.107051	0.108784	0.0783686	0.0868716	0.0462067	0.066932	0.112647	0.12372	0.111296	0.0981773	0.0591102	0.143167	0.115769	0.129239	0.0949134	0.0843792	0.137376	0.0698571	0.0878722	0.114104	0	0.0865454	0.116247	0.144683	0.131508	0.130646	0.102128	0.026342	0.0759456	0.0609075	0.0849075	0.109803	0	0.145423	0.157289	0.126182	0.176952	0.121136	0.0920413	0.0721279	0.065235	0.0844158
RBL1	0.279266	0.226306	0.174892	0.222819	0.183629	0.188057	0.219799	0.165593	0.161438	0.160701	0.132849	0.142365	0.182517	0.212321	0.208872	0.183698	0.535989	0.188658	0.155556	0.175415	0.163586	0.149765	0.275078	0.092206	0.18109	0.1739	0	0.212233	0.222796	0.256052	0.220387	0.158295	0.219587	0.145773	0.222962	0.149154	0.15501	0.203704	0	0.237141	0.221437	0.129386	0.297805	0.1778	0.190679	0.0979539	0.103292	0.118387
MROH8	0.201805	0.176494	0.130765	0.197874	0.124131	0.153818	0.0640289	0.147706	0.128524	0.102761	0.126954	0.118716	0.220013	0.219582	0.171785	0.165782	0.16801	0.227888	0.155507	0.166811	0.140221	0.14443	0.298954	0.125888	0.0981478	0.200459	0	0.116655	0.242462	0.174023	0.194574	0.2438	0.17692	0.13481	0.241314	0.161781	0.114089	0.137457	0	0.222843	0.244304	0.196328	0.297648	0.0941823	0.153435	0.104651	0.0910656	0.210581
RPN2	0.172188	0.14493	0.150677	0.210966	0.235038	0.144031	0.235636	0.174649	0.150349	0.147929	0.133606	0.110317	0.210656	0.205187	0.154433	0.249346	0.292938	0.202825	0.193156	0.200777	0.181408	0.127714	0.081284	0.137876	0.159032	0.119529	0	0.156867	0.190976	0.221658	0.223832	0.176031	0.161624	0.110037	0.139879	0.202977	0.133978	0.176493	0	0.191377	0.274181	0.11639	0.168523	0.164025	0.155788	0.25132	0.144169	0.109034
GHRH	0	0.00210177	0	0.00265064	0	0	0	0.000481924	0	0	0	0	0	0	0	0	0	0	0	0	0	0	0	0.000615034	0.00028716	0	0	0	0.00186694	0.00146804	0	0	0	0	0	0	0	0	0	0	0	0	0	0	0	0.000573123	0	0
MANBAL	0.0580393	0.101637	0.0998886	0.12971	0.0876896	0.116131	0.131648	0.131825	0.0725954	0.0507402	0.0749381	0.0492476	0.113876	0.128698	0.0660455	0.110665	0.0591102	0.0713975	0.163027	0.121782	0.0772993	0.0560987	0.0828397	0.0760524	0.104133	0.0792381	0	0.110857	0.159039	0.105517	0.0590327	0.0992572	0.0943412	0.0194039	0.0302309	0.0582418	0.0713846	0.0796181	0	0.0760555	0.0699679	0.0460868	0.133018	0.0660754	0.151963	0.0552573	0.0255836	0.0920169
SRC	0.130344	0.128381	0.083781	0.140171	0.171684	0.15996	0.123036	0.107654	0.103154	0.0997951	0.101943	0.100014	0.114697	0.153364	0.0884832	0.116441	0	0.136689	0.114787	0.166576	0.11196	0.0940179	0.0986615	0.0897919	0.0956902	0.113923	0	0.172042	0.110679	0.151454	0.162368	0.109824	0.11439	0.0999604	0.0818603	0.0770319	0.083129	0.109252	0	0.134275	0.146178	0.0854617	0.166892	0.100919	0.13034	0.0894577	0.0851939	0.155549
BLCAP	0.272566	0.34052	0.246729	0.329703	0.340205	0.318442	0.356202	0.29197	0.20773	0.242258	0.253997	0.255836	0.314821	0.264287	0.205977	0.300856	0.536334	0.250378	0.346497	0.308816	0.253102	0.193034	0.415152	0.151142	0.302819	0.318531	0	0.505155	0.339323	0.332349	0.348483	0.261636	0.277623	0.146083	0.263328	0.220356	0.218117	0.288044	0	0.282439	0.355276	0.343337	0.388975	0.401853	0.412328	0.182029	0.152717	0.240217
NNAT	0.110553	0.195975	0.184948	0.445658	0.357276	0.184073	0.403553	0.323742	0.3181	0.145046	0.153423	0.120689	0.349991	0.385959	0.241608	0.410947	0.201858	0.362331	0.402225	0.182665	0.297806	0.129601	0.0892976	0.250781	0.289588	0.128254	0	0.151601	0.158216	0.158625	0.182038	0.274958	0.115919	0.126644	0.0531296	0.171157	0.199761	0.2616	0	0.244034	0.377784	0.0563957	0.200447	0.280164	0.26035	0.319912	0.212294	0.144388
CTNNBL1	0.285403	0.319654	0.20183	0.309328	0.297042	0.304433	0.210874	0.228313	0.189714	0.18771	0.208391	0.216527	0.203637	0.241579	0.217113	0.222905	0.318571	0.272537	0.21568	0.267584	0.232743	0.175003	0.205334	0.156633	0.244386	0.309339	0	0.336815	0.321232	0.369111	0.23451	0.240119	0.257767	0.229203	0.22347	0.229928	0.170363	0.174724	0	0.242936	0.280211	0.211739	0.269519	0.29221	0.292314	0.124017	0.153279	0.189692
VSTM2L	0.192925	0.141306	0.12262	0.117071	0.190578	0.138881	0.145574	0.184562	0.111748	0.100475	0.0992124	0.0799237	0.257913	0.206269	0.14328	0.178269	0	0.136469	0.167403	0.112396	0.188234	0.132023	0.0342666	0.116236	0.173402	0.109918	0	0.114034	0.175144	0.140641	0.150917	0.152737	0.135551	0.122922	0.0717201	0.107555	0.111889	0.116308	0	0.183527	0.174724	0.1593	0.14018	0.105784	0.198638	0.161354	0.094039	0.155406
TTI1	0.202481	0.198452	0.132265	0.169359	0.172445	0.188438	0.160827	0.173066	0.138792	0.108298	0.129729	0.126455	0.18876	0.191894	0.158336	0.161773	0.134022	0.202426	0.137478	0.188945	0.146785	0.121039	0.10503	0.0984847	0.141519	0.152094	0	0.18027	0.162805	0.17291	0.27686	0.131613	0.165536	0.0905086	0.129966	0.174111	0.0833885	0.153732	0	0.179448	0.227573	0.209591	0.192635	0.145579	0.124637	0.126358	0.0762837	0.131888
RPRD1B	0.217768	0.247924	0.168803	0.26572	0.268818	0.250048	0.171486	0.213364	0.158109	0.141379	0.216635	0.176395	0.215256	0.232135	0.185673	0.239704	0.292938	0.236321	0.208301	0.258629	0.228343	0.158624	0.196889	0.142114	0.184519	0.21995	0	0.294059	0.304384	0.26361	0.181761	0.243456	0.203287	0.223555	0.163404	0.166776	0.136267	0.160332	0	0.213349	0.287308	0.252343	0.334218	0.161795	0.213868	0.125772	0.103104	0.229771
TGM2	0	0	0.000897078	0.00536246	0	0	0	0.000860116	0.000615049	0	0	0	0	0	0.00102306	0	0	0	0.00110648	0.00189734	0.000739088	0.000813398	0	0.000900095	0.00788048	0	0	0.00652129	0	0	0	0.00112368	0.00115689	0	0	0	0	0.00526818	0	0	0.00111985	0	0.00371475	0	0	0	0	0
KIAA1755	0.0081906	0.0131036	0.017963	0.0137281	0.0137755	0.0195285	0.0186363	0.00727297	0.00983441	0.00124616	0.00336586	0.00644873	0.0213889	0	0.00567611	0.0081824	0	0.0104201	0.00546985	0.00127498	0.00443237	0.00321484	0	0.00641917	0.0150198	0.00645036	0	0.0312133	0.0163164	0.00773783	0.0230783	0.00945777	0.0152663	0.00715473	0	0.0163946	0.00352908	0.00228024	0	0.0207923	0.0192414	0.0121034	0.0281522	0.0405495	0.000260964	0.00380175	0.00899403	0.00627503
BPI	0	0	0.00146536	0.00258345	0.000619408	0	0	0	0	0	0	0	0.00202239	0	0	0.00213923	0	0	0.00105241	0	0	0.000620572	0.0184151	0	0	0.00354953	0	0	0.00295095	0.00214507	0	0.00108281	0.000149958	0	0	0	0	0.000809558	0	0	0.00431192	0	0.00337117	0	0	0	0.00205686	0
LBP	0.00337295	0	0.00541676	0.00837719	0.00729567	0.0138905	0	0.0034967	0.0020153	0	0.00021564	0.00198361	0.00090891	0.0124773	0.00115008	0.00275985	0	0.00621965	0.000904996	0.00525162	0.00119863	0.00175521	0	0.00412413	0.00322441	0.000192305	0	0	0.00734969	0.00545428	0	0.0146439	0.00506582	0	0	0.00193504	0.000898015	0.000723144	0	0.00254136	0.00137166	0	0.002273	0	0.00927705	0.00216679	0.00323248	0.010821
RALGAPB	0.380664	0.387817	0.249852	0.386397	0.384642	0.372194	0.304466	0.278943	0.220278	0.216076	0.254599	0.21811	0.35237	0.321088	0.2609	0.343156	0.835361	0.351882	0.296334	0.314323	0.273311	0.182119	0.378741	0.144925	0.286678	0.319832	0	0.412967	0.385802	0.414605	0.367951	0.279297	0.26656	0.245558	0.305391	0.230583	0.20762	0.301665	0	0.385554	0.401331	0.381762	0.410816	0.372153	0.338697	0.157524	0.139539	0.205545
ADIG	0	0	0.000228806	0	0	0	0	0	0.000274373	0	0	0.0172335	0.000778419	0	0.000543468	0	0	0	0	0	0	0.00200818	0	0.000517855	0	0	0	0	0	0	0	0.000686536	0	0	0	0	0	0.00514495	0	0.000788905	0	0	0	0.00657088	0	0.000417004	0.00119041	0.00981312
ARHGAP40	0.00439011	0.00676171	0.00158307	0.00392996	0.00315241	0	0	0	0.000560317	0.000449819	0.0014762	0.000952645	0	0	0.000251265	0	0	0.00260374	0.000707295	0.000954643	0.001248	0.000750338	0	0.000682052	0.00277164	0	0	0.00666144	0.00748806	0.0010848	0	0	0.00320977	0	0	0.00184734	0.00179429	0.000605716	0	0.00228518	0	0	0.00217398	0	0.00563078	0.000387328	0.00205686	0.0232616
SLC32A1	0.00421771	0	0.00957359	0.0181978	0.0114864	0.00638456	0.00909515	0.00865182	0.00844371	0.00136625	0	0	0	0	0.00793475	0.00181289	0	0.00293358	0.00354373	0.000436414	0.00277346	0.00256952	0.0186661	0	0.00225603	0	0	0	0.0175449	0.00577433	0.0152622	0.00809559	0.0171715	0	0	0.000222091	0.000741734	0	0	0.00867945	0.00783094	0.00844828	0.00989645	0.00971615	0.013582	0	0.00378195	0.00190226
ACTR5	0.123084	0.0827178	0.0584995	0.100962	0.101121	0.105643	0.071602	0.0845111	0.0531244	0.0445187	0.0642104	0.0467115	0.0902705	0.118626	0.0648522	0.071474	0	0.0865626	0.083586	0.0632928	0.0712091	0.0700112	0	0.0516364	0.043742	0.0787638	0	0.0861347	0.121881	0.103038	0.0551528	0.0703645	0.0656896	0.0695956	0.0401074	0.0579702	0.0529742	0.0515874	0	0.0752743	0.0613226	0.0765484	0.10269	0.0580301	0.0827667	0.0252251	0.0499265	0.04086
PPP1R16B	0.473407	0.504497	0.297527	0.454	0.50644	0.488814	0.348915	0.338683	0.24254	0.358861	0.37637	0.307647	0.445758	0.363845	0.295191	0.353318	1.17688	0.319674	0.331661	0.42918	0.316851	0.228792	0.641316	0.240839	0.325961	0.56288	0	0.61865	0.558597	0.553277	0.46802	0.287902	0.390223	0.331489	0.674591	0.322171	0.238076	0.346134	0	0.498206	0.651467	0.420056	0.460606	0.634334	0.513638	0.327046	0.193915	0.294957
FAM83D	0.0366971	0.0378678	0.0297283	0.0565582	0.0386615	0.0518239	0.0891307	0.0324555	0.0230425	0.036465	0.0306427	0.0202122	0.0212734	0.0503795	0.0362824	0.0176692	0.16801	0.0407216	0.0549734	0.0126687	0.035565	0.0227675	0.00900711	0.00835411	0.0415824	0.0215941	0	0.0530726	0.021606	0.081983	0.0465416	0.0417624	0.0350517	0.0968598	0.0140413	0.0291017	0.0380242	0.0434943	0	0.0282351	0.0270898	0.0432335	0.0475383	0.0344295	0.032089	0.0118542	0.0152119	0.123992
DHX35	0.149293	0.160232	0.142825	0.204764	0.171742	0.173646	0.1126	0.149295	0.111477	0.135954	0.126526	0.132801	0.173931	0.150384	0.131728	0.174358	0.375031	0.157154	0.15102	0.145884	0.153458	0.118617	0.155141	0.10733	0.164956	0.199014	0	0.175236	0.232735	0.22986	0.177465	0.169559	0.168562	0.167148	0.133504	0.123302	0.0982262	0.135955	0	0.168913	0.106603	0.220357	0.216817	0.138173	0.14984	0.0743226	0.0679973	0.0601193
MAFB	0.0111889	0.0160651	0.0208038	0.0109348	0.00347	0.0150342	0.0539034	0.0128099	0.0124713	0.00733237	0.0083578	0.00510314	0.0155653	0.00610171	0.00341498	0.014953	0	0.00679973	0.0263463	0.0041328	0.0103621	0.0108034	0	0.00784964	0.0217116	0.0253219	0	0.0191917	0.0155893	0.0112221	0.0473428	0.0298111	0.0194621	0	0.00565729	0.00912708	0.0225105	0.024097	0	0.0193686	0.0156702	0.00480642	0.0219113	0.0122945	0.0150645	0.0737043	0	0.0205972
TOP1	0.42114	0.388926	0.26222	0.442738	0.442784	0.384699	0.385543	0.301682	0.217491	0.265378	0.265344	0.274142	0.427969	0.3106	0.301994	0.306281	0.634824	0.364007	0.368382	0.372496	0.323354	0.190766	0.320261	0.187576	0.339085	0.408995	0	0.51315	0.530283	0.549286	0.463544	0.268947	0.327215	0.37253	0.438159	0.27066	0.256729	0.299019	0	0.476101	0.448231	0.463911	0.478539	0.570412	0.443523	0.173353	0.171501	0.386884
PLCG1	0.102628	0.132853	0.101734	0.229777	0.189641	0.10208	0.197554	0.155256	0.115956	0.080591	0.074229	0.053615	0.123418	0.221851	0.126061	0.150798	0.213195	0.181751	0.178897	0.111474	0.145579	0.115423	0.153435	0.101928	0.0702601	0.0874865	0	0.125527	0.16019	0.163977	0.162976	0.176297	0.132559	0.150618	0.0781756	0.133023	0.133246	0.137641	0	0.158688	0.210342	0.11899	0.240093	0.100048	0.109749	0.0791027	0.0886689	0.156257
ZHX3	0.491212	0.534018	0.294058	0.488881	0.484611	0.438667	0.336831	0.328821	0.244043	0.281559	0.354102	0.321941	0.485993	0.346991	0.306462	0.361287	1.05561	0.370389	0.349303	0.401833	0.332028	0.240894	0.607057	0.199774	0.34238	0.468997	0	0.625813	0.493015	0.579917	0.49584	0.31423	0.376715	0.246506	0.526069	0.366211	0.25917	0.299238	0	0.525769	0.671828	0.422049	0.57333	0.643003	0.474494	0.197022	0.217453	0.382664
LPIN3	0.00159451	0.00585694	0.00961633	0.0118512	0	0.0235349	0.0206805	0.0170198	0.00663499	0.00531439	0.00205189	0.00694834	0.00461149	0.037252	0.0169406	0.00103001	0	0.00446666	0.01696	0.00758385	0.00914618	0.0105035	0	0.00925368	0.0065206	0.00968865	0	0.00812645	0.018403	0.0172738	0.0160809	0.00806609	0.0103797	0	0.00379436	0.0423487	0.00369451	0.012032	0	0.0168568	0.00174511	0	0.0212622	0.0172381	0.0272144	0.00932757	0.00158379	0.00846614
EMILIN3	0	0.005233	0.00486627	0.00283082	0	0	0.00192539	0.00459039	0.00267728	0.00849406	0.00145369	0.00071266	0.00291798	0	0.00322751	0.00092044	0	0.00128191	0.00242243	0.00343707	0.00079518	0.00759212	0	0	0.00274296	0.00507767	0	0	0.0075605	0.00566971	0	0.00752028	0.00152382	0	0.00501735	0	0.00275638	0.0022057	0	0.0110643	0	0	0	0.0106866	0.00579662	0	0	0.00287794
CHD6	0.484021	0.466746	0.285572	0.476817	0.50188	0.484364	0.354888	0.29138	0.217289	0.271498	0.358988	0.319577	0.430537	0.27622	0.313602	0.318051	1.25624	0.341765	0.313824	0.41004	0.330382	0.173204	0.66711	0.16425	0.338597	0.525126	0	0.618325	0.533715	0.643458	0.427245	0.315368	0.339493	0.324554	0.480623	0.259648	0.223607	0.300219	0	0.514265	0.660981	0.381073	0.486991	0.624198	0.465155	0.199804	0.170326	0.26741
PTPRT	1.05532	1.38842	1.1701	0.965337	1.45666	1.09636	0.844616	0.954732	1.08494	0.959041	1.05911	1.18503	1.09277	1.00211	1.60574	1.11398	1.41975	1.10276	1.20523	1.23548	1.35997	1.1521	2.01695	1.01487	1.16946	1.29488	0	1.25006	1.16575	0.886553	0.727947	1.12216	1.04617	1.08085	1.40475	1.32166	0.545527	0.935131	0	1.21535	1.30357	0.880837	0.852142	1.30043	1.49241	0.894558	1.14165	0.651221
SRSF6	0.172688	0.150683	0.145708	0.304417	0.243185	0.175812	0.264811	0.186655	0.141864	0.121427	0.128144	0.0936963	0.181967	0.201883	0.103797	0.202844	0.190636	0.133956	0.255136	0.0882483	0.138054	0.0932547	0.0974855	0.100624	0.163916	0.189507	0	0.216084	0.198294	0.226841	0.224885	0.140212	0.173081	0.162356	0.082592	0.130397	0.157889	0.188406	0	0.115819	0.097232	0.0785695	0.215793	0.27835	0.216565	0.0857803	0.0362553	0.0963802
L3MBTL1	0.118175	0.166348	0.128465	0.20443	0.173283	0.0949326	0.220873	0.127034	0.164514	0.112513	0.107886	0.128507	0.138738	0.153978	0.201644	0.191131	0.213195	0.194889	0.105465	0.168293	0.149509	0.146005	0.218422	0.0963585	0.126471	0.132361	0	0.102367	0.158461	0.167071	0.157577	0.190886	0.174355	0.124478	0.182365	0.190487	0.146143	0.171199	0	0.231682	0.245994	0.139906	0.165724	0.203543	0.19985	0.10509	0.139951	0.301749
Z98752.3	0.0117262	0.0212361	0.0103778	0.0162597	0.0138746	0.0161343	0.0249661	0.0122135	0.0162691	0.00973058	0.00955469	0.0139357	0.0373331	0.00211047	0.0265412	0.0173517	0	0.0233822	0.00511396	0.0194336	0.0116588	0.0240614	0.0149303	0.00962031	0.0177407	0.0124506	0	0.0408301	0.00805627	0.0227028	0.0172168	0.0207898	0.023783	0	0.0200773	0.0139831	0.0346799	0.0236641	0	0.0278438	0.00970857	0.00629505	0.010781	0.0429541	0.0168863	0.00922558	0.0301807	0.159266
SGK2	0.00955769	0.00307078	0.00466262	0.00694018	0.0117027	0	0.0101262	0.00224603	0.00551103	0.00160059	0.00411383	0.000981646	0.00721146	0	0.0115807	0.00416275	0	0	0	0.000282714	0.00481136	0.0132405	0	0.00484873	0.00564295	0.018048	0	0.00760696	0.00567296	0.015248	0.00249292	0.0167184	0.00928858	0	0.00793448	0.00172962	0.0101319	0.0113495	0	0.000712407	0.00285429	0.0141753	0.0212793	0.00598549	0.000653805	0.00571025	0.00417452	0.0855431
IFT52	0.236143	0.244667	0.219034	0.294606	0.221955	0.210611	0.213749	0.182346	0.189733	0.137658	0.173044	0.179532	0.293259	0.285513	0.202057	0.223635	0.521408	0.239655	0.230325	0.267535	0.184719	0.167264	0.260674	0.126728	0.192371	0.178536	0	0.177561	0.193453	0.259632	0.227612	0.207388	0.21888	0.192922	0.189386	0.245693	0.17546	0.212401	0	0.255455	0.356229	0.250125	0.286279	0.261922	0.243362	0.120613	0.11312	0.223741
MYBL2	0	0.00496935	0.00749222	0.0199388	0.0147876	0.00850793	0.00368882	0.00945456	0.00570806	0.00080086	0.00345068	0.000653316	0	0.0177217	0.00161112	0.0150323	0	0.0249054	0.0090657	0.00644596	0.00989512	0.00388377	0	0.00694534	0.000635519	0.0116692	0	0.00771572	0.0124255	0.0105157	0	0.020875	0.00481604	0	0.00112724	0.0082739	0.0115738	0.00391966	0	0.000788905	0	0.0317435	0.0127041	0	0.00215085	0.00495065	0.00380923	0.0735562
TOX2	0.256533	0.187497	0.163696	0.191205	0.178102	0.214555	0.136648	0.167365	0.174346	0.129395	0.160642	0.123394	0.18417	0.18308	0.203017	0.212774	0.303284	0.241414	0.164279	0.170151	0.145609	0.203434	0.284978	0.153079	0.145088	0.222604	0	0.194792	0.165144	0.233665	0.20038	0.203211	0.170945	0.181136	0.246239	0.183819	0.160973	0.14643	0	0.195979	0.319279	0.304214	0.195587	0.220405	0.157456	0.0701726	0.186828	0.227305
JPH2	0.0359028	0.0128245	0.0136066	0.0330105	0.0178396	0.00440751	0.0159655	0.0191474	0.009639	0.0175075	0.0115789	0.0108123	0.00806102	0.0217403	0.0188065	0.0164352	0	0.0156852	0.00936535	0.00392778	0.0236585	0.0101475	0	0.0139208	0.0113381	0.0116562	0	0.0184753	0.0130788	0.0130582	0.0200161	0.0259994	0.019736	0.0391907	0.013258	0.00958378	0.00974319	0.0114598	0	0.0166068	0.0398164	0.0500729	0.0248092	0	0.0287337	0.00909474	0.00995193	0.11576
OSER1	0.0314466	0.0366338	0.050088	0.0747252	0.0700567	0.0437339	0.0383776	0.0564831	0.0426589	0.0269028	0.0393182	0.0426782	0.0340327	0.0846185	0.0645245	0.0741271	0.298782	0.118409	0.0940661	0.0433924	0.0626446	0.0615454	0.0464738	0.0505528	0.0525769	0.048127	0	0.0435667	0.131188	0.0829251	0.0602532	0.0756355	0.038951	0.0643455	0.0485828	0.037848	0.0433308	0.0445911	0	0.0496842	0.0465169	0.0832928	0.135319	0.0553137	0.0610763	0.0277717	0.0233598	0.0444686
GDAP1L1	0.249567	0.272307	0.181795	0.243386	0.235112	0.194216	0.222371	0.226508	0.170319	0.112337	0.194496	0.144447	0.27978	0.269233	0.23848	0.225365	0.291712	0.217743	0.210961	0.237926	0.209566	0.170449	0.3149	0.149382	0.198081	0.212115	0	0.253521	0.244719	0.29145	0.336299	0.230185	0.231289	0.207109	0.18892	0.18998	0.183143	0.214292	0	0.292115	0.345142	0.287133	0.329022	0.332731	0.294738	0.135978	0.133187	0.257844
FITM2	0.0293917	0.0581149	0.0628881	0.0938738	0.0706431	0.0613552	0.0663086	0.0770761	0.072319	0.0310027	0.0388622	0.0617154	0.0435714	0.10704	0.0759334	0.0663232	0	0.0943453	0.10846	0.0720536	0.0799167	0.0537284	0.0330685	0.0627168	0.0501674	0.0399495	0	0.0561181	0.131181	0.0861154	0.088819	0.0819496	0.0666687	0.129705	0.00960891	0.0546246	0.0638147	0.0623319	0	0.0732681	0.0833175	0.0269637	0.151395	0.0829876	0.0626815	0.0745155	0.0436058	0.054906
R3HDML	0	0.00835285	0.00128778	0.00392334	0.00666801	0	0	0.00479646	0.00158518	0	0.000965241	0	0.00124634	0	0.00293644	0	0	0	0.00328112	0.00163881	0.0031489	0.00147013	0	0	0	0	0	0.00189265	0.004007	0.000860175	0	0.000524636	0.000269063	0	0	0	0.000862704	0.00242238	0	0	0	0	0.00957979	0	0.00138844	0.00183912	0	0.072653
HNF4A	0.0176886	0.01368	0.0114531	0.017822	0.00866513	0.00375776	0.00607335	0.00409699	0.015326	0.00674987	0.0107268	0.0290733	0.0227422	0.0459488	0.0114726	0.0210991	0	0.0176654	0.0145434	0.0119777	0.0178548	0.0107529	0.0138609	0.034679	0.00922414	0.00805549	0	0.00117255	0.0344956	0.0182869	0.0233636	0.0264102	0.0170893	0.00715473	0.0173222	0.0174917	0.00890086	0.0155423	0	0.00313058	0.0124104	0.0255292	0.0272189	0.00438172	0.0055725	0.00188842	0.0093873	0.0608509
TTPAL	0.0636923	0.0945091	0.0785095	0.159783	0.105361	0.0728889	0.0671916	0.0803775	0.0840431	0.0654135	0.0823709	0.0479615	0.0757697	0.145178	0.0791921	0.10883	0.196889	0.123984	0.13484	0.0769731	0.097754	0.0635839	0.054077	0.0816439	0.0685275	0.0569993	0	0.0704326	0.116982	0.089609	0.0598768	0.094814	0.0739714	0.0152078	0.0461796	0.0921403	0.0851784	0.0704831	0	0.109229	0.0764617	0.0596278	0.126848	0.102892	0.0878475	0.0640094	0.0445451	0.131434
SERINC3	0.399303	0.423778	0.306557	0.426686	0.415959	0.434487	0.355529	0.340275	0.233842	0.257963	0.334784	0.273481	0.378109	0.250462	0.245595	0.274945	0.642123	0.326218	0.368983	0.334253	0.347667	0.240698	0.303696	0.165052	0.378186	0.516127	0	0.554681	0.568058	0.453726	0.495173	0.28441	0.333942	0.311799	0.428423	0.220658	0.239189	0.310542	0	0.442518	0.322504	0.367297	0.506811	0.539891	0.449433	0.183478	0.104612	0.225387
PKIG	0.404501	0.341493	0.274165	0.411015	0.423682	0.382992	0.30305	0.307645	0.244134	0.258231	0.27908	0.250105	0.387676	0.309697	0.316203	0.296188	0.277651	0.372862	0.36839	0.395277	0.304741	0.212631	0.410321	0.161579	0.307983	0.379658	0	0.44012	0.44044	0.423757	0.511464	0.314272	0.352196	0.322762	0.299591	0.316124	0.252626	0.295451	0	0.451651	0.493289	0.404118	0.43858	0.390779	0.393223	0.200395	0.253237	0.257813
ADA	0	0	0.00186158	0.0116841	0.00495802	0	0.00571848	0.00163584	0.00157781	0	0.00104406	0.000360056	0	0.0181409	0.000435924	0.00923325	0	0.00751803	0.000729892	0	0.000477617	0.00333798	0	0	0.00140613	0.00166325	0	0	0.00955053	0.0012087	0.00396767	0.00379443	0.00164666	0	0	0.00213657	0.00528371	0.00231169	0	0.00450323	0.00388474	0	0.00522157	0	0.000990496	0.000334626	0.00290354	0.0114998
KCNK15	0	0.00429514	0.00135002	0.00594174	0.00154384	0.00931995	0.000773423	0.0028117	0.00402442	0	0.00218063	0.0188934	0	0.00482948	0.00163479	0.000943437	0	0.00316652	0.00309652	0.000979177	0.00280306	0.00228691	0	0	0.00444007	0	0	0.00635839	0.00195719	0	0.00219696	0.00472459	0.000548101	0	0	0	0.000279836	0	0	0.00284397	0	0.00629505	0.00946757	0	0.00336986	0.00572927	0.000488388	0
RIMS4	0.156206	0.184012	0.142702	0.169933	0.204566	0.156831	0.17672	0.152485	0.148035	0.126221	0.157098	0.10103	0.18679	0.166487	0.200953	0.115218	0.249443	0.176976	0.156364	0.195252	0.18866	0.136613	0.307737	0.1214	0.121618	0.160732	0	0.185788	0.169857	0.165229	0.233649	0.177509	0.170554	0.202467	0.150965	0.14434	0.146641	0.167832	0	0.143758	0.233	0.160093	0.17284	0.284448	0.218814	0.130833	0.12509	0.225474
YWHAB	0.485774	0.435421	0.347903	0.513323	0.484758	0.588313	0.396787	0.36532	0.256371	0.302475	0.428494	0.420868	0.470252	0.353037	0.280747	0.270126	0.793908	0.309451	0.40637	0.331153	0.328337	0.260097	0.343701	0.206017	0.460446	0.491094	0	0.605141	0.551006	0.44439	0.491434	0.339137	0.341241	0.285665	0.505434	0.278804	0.29296	0.377774	0	0.493034	0.459708	0.523731	0.520508	0.640038	0.509165	0.299443	0.180071	0.381253
PABPC1L	0.112023	0.101136	0.0497486	0.086709	0.0984442	0.0602159	0.0904549	0.0538599	0.0646739	0.0640801	0.0794196	0.050697	0.0647861	0.107594	0.0891893	0.0693606	0	0.0872919	0.0483838	0.0481423	0.0651041	0.0570433	0.0743713	0.0631489	0.0638784	0.0815622	0	0.0417932	0.0706701	0.0586307	0.108643	0.070043	0.0549237	0.0736579	0.0652088	0.0847748	0.0504945	0.0441765	0	0.117034	0.154072	0.0456551	0.0711237	0.0523807	0.0206593	0.0378674	0.0584961	0.116554
TOMM34	0.0720244	0.0437477	0.0626488	0.0579253	0.0478603	0.0437878	0.179459	0.0869303	0.0466571	0.0354612	0.0553671	0.0568143	0.0711539	0.0913042	0.0401874	0.0239731	0.276216	0.034905	0.132296	0.0361732	0.0532854	0.0581165	0.0937689	0.0350665	0.0967176	0.0664828	0	0.130772	0.0597548	0.0455482	0.118209	0.0617063	0.0748685	0.0249316	0.0432164	0.0347233	0.0658755	0.0812862	0	0.0819449	0.0453274	0.152163	0.0898037	0.136015	0.13995	0.132239	0.0132002	0.119063
STK4	0.258953	0.325966	0.249932	0.358762	0.385227	0.336575	0.263532	0.257261	0.224853	0.186756	0.255814	0.207789	0.256946	0.279208	0.250305	0.298401	0.591655	0.265575	0.299999	0.245955	0.241826	0.188659	0.196997	0.199451	0.271846	0.261097	0	0.375074	0.340273	0.306425	0.315141	0.257969	0.232588	0.206113	0.333703	0.233589	0.225024	0.29778	0	0.311767	0.360758	0.305417	0.328219	0.366165	0.34956	0.163855	0.145114	0.286355
KCNS1	0.0119129	0.0217165	0.017438	0.015497	0.0226747	0.00621765	0.0168531	0.010937	0.00925273	0.00202514	0.00523773	0.00803785	0.0218033	0.0246766	0.00529162	0.00352483	0	0.00394931	0.0254132	0.00141616	0.00779206	0.0129081	0.0173292	0.00683306	0.00667687	0.0065864	0	0.0262419	0.014237	0.00887243	0.00264948	0.0217931	0.0192527	0	0.00417185	0.0144056	0.00595851	0.00647828	0	0.0126768	0.00869611	0.0184349	0.0186893	0.0236051	0.0186307	0.0137023	0.00411222	0.00187835
SLPI	0.00865356	0	0	0	0	0	0	0.00191576	0	0	0	0	0.00317344	0	0	0	0	0	0	0	0	0	0	0	0	0	0	0	0	0	0	0	0.00181074	0	0	0	0	0	0	0	0.000984697	0	0	0	0	0	0	0
MATN4	0.00127524	0.0010052	0.00672358	0.0193454	0.00254973	0.0183682	0.0135851	0.00778165	0.00353829	0	0.00106776	0.00241106	0.0123262	0.0194276	0.00293511	0	0	0.00443423	0.00369998	0.00362065	0.00179264	0.00480098	0	0.00456692	0.00470019	0.00291361	0	0.0158359	0.0343194	0.0199279	0.0125921	0.0174104	0.00513997	0	0.00432721	0	0.00709542	0.0121405	0	0.00236634	0.00215021	0.00451624	0.0314249	0	0.0114511	0.00234971	0.00045574	0.00384323
RBPJL	0	0.0018184	0.000365562	0.00512425	0	0.00161647	0	0.00150011	0	0	0	0	0.00132669	0.00396965	0.0013684	0.00161671	0	0	0.000367511	0.00477188	0	0.00208918	0	0.00119284	0.000372175	0.000893645	0	0	0.00492473	0.00408452	0	0.00142191	0.000310286	0	0.0033005	0.000851528	0.000829866	0.00164653	0	0	0	0	0	0	0.00325467	0.000684417	0	0.00170073
SDC4	0.00971921	0.00377573	0.00499521	0.00382624	0.0034158	0.0106681	0.00790319	0.00175723	0.00577105	0	0.00548538	0	0	0	0.00258804	0	0	0	0.00199379	0.000940803	0.00369655	0.00303357	0.0163657	0.00158575	0.00211838	0.0045668	0	0	0.00874386	0.00338712	0.00783058	0.00943413	0.00533089	0	0.00188282	0.000584958	0.000430565	0.00119133	0	0.00698067	0.00255749	0.00353584	0.0063331	0.00580407	0.001263	0.00288033	0.00267023	0.00566689
SYS1-DBNDD2	0.0682898	0.0942627	0.0966441	0.159718	0.145108	0.126594	0.173692	0.117139	0.102382	0.112369	0.106652	0.100044	0.0806218	0.141705	0.135236	0.113384	0.314742	0.164336	0.133949	0.133392	0.136435	0.0923516	0.0861444	0.084638	0.0955227	0.104839	0	0.113078	0.09783	0.186855	0.174699	0.0920839	0.112833	0.0753274	0.0607525	0.103221	0.116984	0.152373	0	0.129101	0.131116	0.0780281	0.131401	0.0986706	0.121805	0.0799541	0.0926626	0.230232
TP53TG5	0.0339652	0.0567121	0.0523392	0.157937	0.0828973	0.071245	0.0608934	0.0744036	0.0672233	0.0516478	0.0160101	0.0127647	0.0646111	0.180803	0.0678541	0.120515	0	0.0901737	0.0990394	0.0562263	0.0894666	0.0686104	0.0589492	0.0900509	0.0263835	0.0481466	0	0.0587993	0.111255	0.0801438	0.0458661	0.10894	0.0674456	0.12211	0.0162979	0.0436241	0.0436001	0.0368557	0	0.0510187	0.0489981	0.0313482	0.192989	0.0299814	0.0327554	0.0323452	0.0438438	0.0456672
PIGT	0.0698335	0.0877571	0.0969231	0.109054	0.137697	0.109288	0.183008	0.125452	0.0837365	0.0810953	0.0755196	0.0521784	0.090718	0.0678101	0.0837827	0.0891645	0.126731	0.0894752	0.150411	0.115574	0.0955176	0.061808	0.0598907	0.0575648	0.101705	0.0645269	0	0.154592	0.123232	0.137099	0.153597	0.10478	0.0941085	0.0761238	0.0383944	0.0646642	0.123358	0.126492	0	0.104364	0.123839	0.0958761	0.158863	0.100346	0.139448	0.0592328	0.0577271	0.195619
WFDC2	0.00469097	0.0175974	0.00838921	0.0261807	0.022756	0.029268	0.0515614	0.0263558	0.0210072	0.00786553	0.00800147	0.000681761	0.00693609	0.00917428	0.00868326	0.00460555	0	0.0250512	0.0195824	0.0143377	0.0143723	0.00845239	0.00325095	0.0137759	0.0207705	0.0243633	0	0.0350115	0.0229387	0.0377369	0.0368797	0.0126202	0.0181085	0.0146898	0.0155111	0.0151225	0.0155851	0.0165674	0	0.0251604	0.0108632	0.0201161	0.0241687	0.0282266	0.0240721	0.00523187	0.00962553	0.0749483
WFDC6	0	0	0	0	0	0	0	0	0	0	0	0	0	0	0	0	0	0	0	0	0	0	0	0	0	0	0	0	0	0	0	0	0	0	0	0	0	0	0	0	0	0	0	0	0	0	0	0
EPPIN-WFDC6	0	0	0	0	0	0	0.000977276	0	0	0	0	0	0	0	0	0	0	0.00217231	0	0	0	0	0	0	0	0	0	0	0	0	0	0	0	0	0	0	0	0	0	0.00157488	0	0	0	0	0	0	0	0
WFDC8	0	0.00104678	0.000826553	0.0030961	0	0	0	0.00122354	0	0	0	0.00136897	0	0.00317278	0	0.00197692	0	0.00200666	0.000295736	0.00392221	0.00067101	0.000895511	0.00465423	0.000693512	0	0	0	0.00117255	0.00680559	0.00276616	0	0.00704715	0.000340156	0	0	0.000421976	0.00050624	0.00177912	0	0	0	0	0	0	0	0	0.00127203	0
WFDC9	0.00384323	0	0.000159845	0.00255106	0.000449164	0	0	0	0	0	0	0	0	0	0.00114776	0	0	0	0.000797038	0.00235479	0.000396979	0.000108657	0	0.000482111	0.000374904	0.000992651	0	0	0.00127056	0	0	0	0	0	0	0.000874114	0	0	0	0	0	0	0	0	0	0.000593481	0	0
WFDC10A	0	0	0	0	0	0	0.00467816	0	0	0	0	0	0	0	0	0	0	0	0	0	0	0	0	0	0.000618875	0	0	0	0	0	0	0	0	0	0	0	0	0	0	0	0	0	0	0	0	0	0	0
WFDC11	0	0.000272107	0.00243571	0.0030843	0.000256213	0.00257039	0.00288071	0.000898452	0.0017514	0.000997281	0.00168917	0.000416541	0	0	0.000851637	0.00116463	0	0	0.00335607	0.0029878	0.00067101	0.00128906	0	0.0015369	0.00308696	0	0	0	0.00545541	0.000806528	0	0	0.000471902	0	0	0.000261664	0.000926177	0.0015825	0	0.00170397	0	0	0.00803573	0	0.00311177	0.000841717	0	0.0304164
WFDC10B	0.0176379	0.00271425	0.0058226	0.0138229	0.0121168	0.00220461	0.0073177	0.0211163	0.00469231	0.0234485	0.00702633	0.0169571	0.00543424	0.0487652	0.0137683	0.00864954	0.213195	0.0133587	0.00430855	0.00284603	0.00794631	0.00992714	0	0.00811316	0.0146708	0	0	0.0267578	0.0133183	0.00185889	0.0289781	0.0323711	0.010446	0.0118188	0.0147577	0.0107913	0.00691928	0.00879311	0	0.0114386	0.0145353	0.00755355	0.00538375	0	0.0147276	0.00344178	0.00206474	0.0416786
WFDC13	0	0.0051795	0.000518677	0	0	0	0	0	0.000768575	0	0	0	0	0	0	0	0	0	0	0	0	0.000192216	0	0	0.000374966	0	0	0	0.00341056	0	0	0	0	0	0	0	0	0	0	0	0	0	0	0	0	0	0	0
SPINT4	0.00250036	0	0.00128297	0.00512226	0.00344824	0.0025985	0	0	0	0	0	0	0.00362046	0	0.000517123	0	0	0	0	0	0.00171337	0.000483112	0	0	0.000672273	0	0	0	0.000836275	0	0	0	0.00045437	0	0	0	0.00050624	0.000804471	0	0	0	0	0.0037724	0	0	0	0	0
WFDC3	0.00795775	0.0155212	0.0074561	0.0165207	0.0227123	0.00249374	0.0273812	0.0090696	0.0118875	0.00741776	0.0169713	0.0117753	0.011	0.00677827	0.0139933	0.00712826	0.190636	0.013099	0.0127911	0.00652876	0.0107671	0.0128728	0.00786217	0.0181456	0.00534421	0.0196499	0	0.011818	0.0181538	0.0178457	0.00366644	0.0173387	0.0144915	0	0.000558062	0.00486038	0.00844372	0.0122985	0	0.0257129	0.00790851	0.00663211	0.0154549	0.00779595	0.0120361	0.00195025	0.0130405	0.140648
DNTTIP1	0.102273	0.0803247	0.0799711	0.0960776	0.0751527	0.0842428	0.111053	0.106253	0.114664	0.0563889	0.0809717	0.0554637	0.111293	0.177279	0.0912862	0.11704	0	0.120867	0.138717	0.0899104	0.107007	0.0786482	0.0946262	0.0617614	0.0608044	0.0708195	0	0.0714727	0.113402	0.121674	0.175885	0.125667	0.0793654	0.0621929	0.0550961	0.0855299	0.0794936	0.0818359	0	0.14952	0.0701103	0.115957	0.115661	0.105709	0.0764488	0.0577067	0.0652451	0.108366
UBE2C	0	0.00051758	0.000672717	0.00173442	0	0	0.00353904	0.00377712	0.000841169	0	0	0	0	0	0	0	0	0	0.00101176	0	0	0.000191197	0	0	0.000384782	0	0	0	0	0.00364277	0	0	0	0	0	0.0010815	0.00148567	0.000610946	0	0	0	0	0	0	0	0	0	0.00088548
TNNC2	0.0475392	0.0150732	0.0130222	0.0166664	0.0144267	0.0136682	0.03947	0.0129879	0.011607	0.0128349	0.0191115	0.00824282	0.0264697	0.0132477	0.0370897	0.0230693	0	0.0195486	0.0237735	0.0409799	0.0202219	0.0244462	0	0.0227661	0.00768411	0.0167067	0	0.0189102	0.0238657	0.0236595	0.0084402	0.0328152	0.0160965	0	0.0120918	0.0197112	0.0144857	0.0114953	0	0.0432501	0.00799532	0.0203114	0.04463	0.00565693	0.0167454	0.00795508	0.0130013	0.068441
SNX21	0.0503765	0.0502959	0.0460122	0.0768504	0.0510583	0.0301852	0.0597176	0.0699483	0.048281	0.0220637	0.0242245	0.0398764	0.0295398	0.0692955	0.0433786	0.0549899	0	0.0604092	0.108245	0.0310701	0.0499804	0.0373283	0.0547527	0.0398292	0.0305846	0.0371244	0	0.0471238	0.0634951	0.0680248	0.0520774	0.0686192	0.038754	0.00882635	0.0446108	0.0218254	0.0495203	0.0529128	0	0.0634254	0.0388176	0.0376883	0.0984454	0.0907154	0.0744035	0.0236614	0.014471	0.0858617
ACOT8	0.157796	0.147625	0.112626	0.202051	0.159342	0.165067	0.157703	0.131699	0.111409	0.0906697	0.0984238	0.103466	0.194049	0.164994	0.152524	0.192754	0.379745	0.165381	0.170613	0.162116	0.133059	0.114662	0.15116	0.0899815	0.134409	0.187667	0	0.166113	0.178357	0.15554	0.104805	0.12847	0.140169	0.223409	0.121494	0.128385	0.081678	0.107104	0	0.155401	0.182108	0.164476	0.177096	0.145009	0.105467	0.0715531	0.0777651	0.086734
ZSWIM3	0.10644	0.135375	0.0698892	0.0835892	0.143862	0.0751591	0.0684216	0.0781533	0.0772855	0.0507801	0.0639647	0.0682027	0.0911892	0.0989662	0.0838818	0.115335	0.126731	0.0734975	0.0768762	0.0983747	0.0918857	0.064759	0.128144	0.0675712	0.0628644	0.12297	0	0.0529792	0.0375201	0.0934558	0.123217	0.0639136	0.0903197	0.0759314	0.0290257	0.0794611	0.0802697	0.10736	0	0.0735232	0.129161	0.0650734	0.0970018	0.0745953	0.0565085	0.032748	0.0634592	0.208493
ZSWIM1	0.0338337	0.020108	0.00852965	0.013958	0.0160711	0.0175838	0.0416004	0.026231	0.00975763	0.00705802	0.012905	0.0171666	0.0184277	0.0123787	0.00892864	0.0163572	0.140213	0.0146018	0.0196946	0.0056244	0.012817	0.00697167	0.00645196	0.00998686	0.0216108	0.00705902	0	0.02236	0.0189358	0.023792	0.0370736	0.0143756	0.0168037	0.00353023	0.000645536	0.0119388	0.0135198	0.0227156	0	0.0249416	0.00260734	0	0.0160782	0.0385623	0.0477274	0.0104295	0.00669656	0.00988089
SPATA25	0.00894881	0	0.000283169	0	0	0	0	0	0.000388867	0.000658859	0	0	0	0	0	0	0	0	0.00139621	0	0.000810598	0.00199643	0	0.000485936	0	0	0	0	0	0	0	0	0.000938377	0	0.000929446	0	0	0	0	0	0	0	0	0	0	0	0.00152488	0
NEURL2	0.0224453	0.0136323	0.0173633	0.0336206	0.0176714	0.00996414	0.00622519	0.0206881	0.0246767	0.00787166	0.0108181	0.00242097	0.0331929	0.0581826	0.0144185	0.0162548	0	0.0269258	0.0286098	0.0175863	0.0175577	0.0258238	0.0104016	0.0161086	0.00135338	0.0119861	0	0.00896913	0.0373771	0.0150954	0.0284173	0.0361228	0.0201944	0.00565352	0.00495703	0.00814187	0.0127136	0.00614875	0	0.0152293	0.0222994	0.0349172	0.0407955	0	0.00983171	0.00210549	0.00586822	0.0286332
CTSA	0.207805	0.23362	0.145689	0.171407	0.25634	0.308488	0.216473	0.193791	0.138959	0.115458	0.116098	0.117649	0.205391	0.177564	0.17768	0.130122	0	0.162239	0.177251	0.221686	0.181274	0.0977279	0.0384928	0.0817934	0.200075	0.21855	0	0.340406	0.227086	0.27361	0.253886	0.152515	0.21447	0.253402	0.159224	0.131106	0.133443	0.176734	0	0.199817	0.207262	0.204801	0.19416	0.337774	0.247366	0.0636495	0.0811755	0.077775
PLTP	0.0145535	0.0183306	0.0131906	0.00777732	0.0081751	0.0537556	0.0245086	0.0234138	0.021055	0.0100252	0.0114548	0.00349319	0.0170691	0.0305252	0.0216015	0.0351713	0	0.0374394	0.0182996	0.0100186	0.027635	0.0139868	0.00716669	0.0134625	0.0251737	0.0142309	0	0.0113775	0.0143727	0.0321401	0.00744817	0.015859	0.0187176	0	0.0127459	0.00767045	0.0102621	0.0214166	0	0.0200154	0.0219451	0.0120629	0.0294522	0.0420605	0.0193548	0.00353375	0.0100795	0.040324
PCIF1	0.0309201	0.0309283	0.0340255	0.0289121	0.0411269	0.0221293	0.0942963	0.0560404	0.027159	0.0226621	0.025301	0.0370016	0.0364054	0.0265252	0.0328539	0.0178949	0.16801	0.0229449	0.0514481	0.0228133	0.0404942	0.0241879	0.00689685	0.0245669	0.0432209	0.00925131	0	0.109221	0.0464701	0.0264805	0.0599931	0.0554351	0.0421394	0	0.0164261	0.0084774	0.0465399	0.0422065	0	0.0488011	0.0155713	0.105473	0.0873024	0.0537937	0.0763567	0.0201842	0.0157213	0.033406
ZNF335	0.143682	0.173444	0.132893	0.224963	0.170707	0.13802	0.210636	0.195083	0.152595	0.100157	0.134903	0.114809	0.253135	0.291836	0.191018	0.209326	0.177368	0.205929	0.181038	0.167806	0.164608	0.139185	0.0540527	0.125604	0.150954	0.120556	0	0.173376	0.227125	0.166037	0.275723	0.231919	0.199375	0.182707	0.171796	0.128739	0.164566	0.200034	0	0.266842	0.179365	0.166103	0.261128	0.165316	0.159826	0.139943	0.153839	0.088066
MMP9	0	0.00395316	0.00469588	0.000582716	0	0	0.00455771	0	0.000673793	0.00522831	0	0.00484281	0	0	0.000529324	0	0	0.00719077	0.00188917	0.00168384	0.000842083	0.000879746	0	0.000622526	0	0	0	0	0.00368903	0	0	0	0.000435063	0	0	0	0.00611992	0.00432717	0	0	0.00209306	0	0.00129015	0	0.00314696	0	0.00483836	0.0208486
SLC12A5	0.337672	0.385549	0.2673	0.396856	0.426081	0.396136	0.306122	0.30399	0.234654	0.24643	0.249497	0.258551	0.392875	0.308785	0.288739	0.327946	0.650118	0.350984	0.387605	0.35614	0.306618	0.202396	0.241804	0.174915	0.333914	0.317724	0	0.44203	0.453032	0.450307	0.397723	0.298895	0.321455	0.350688	0.282942	0.244207	0.252672	0.318163	0	0.427111	0.497449	0.327048	0.454782	0.381051	0.445608	0.154627	0.171062	0.321233
NCOA5	0.2632	0.303715	0.177655	0.240304	0.221251	0.267187	0.240166	0.198516	0.1431	0.168532	0.222958	0.137081	0.217356	0.190097	0.1806	0.208289	0.126731	0.186948	0.241854	0.230768	0.206966	0.114159	0.206695	0.142256	0.149252	0.256293	0	0.305185	0.160082	0.284934	0.321973	0.164931	0.163859	0.246746	0.0921008	0.146266	0.191064	0.210444	0	0.224162	0.293285	0.177363	0.187633	0.329155	0.276168	0.14268	0.0834092	0.190874
CD40	0.00572647	0.00382158	0.00341766	0.0130897	0.00408047	0.0142673	0.0187161	0.00189834	0.000519144	0	0	0	0.00417389	0	0.0027345	0.00327497	0	0	0.00271047	0.00562045	0.00489991	0.00144916	0	0	0.00344956	0.00129106	0	0	0.00189215	0.0106511	0	0.0107398	0.00662013	0	0.00733978	0.000649889	0.00461809	0.00116073	0	0.00397153	0	0	0.00608211	0.00675884	0.00488616	0	0.00318783	0.00222058
CDH22	0.124942	0.20573	0.132016	0.105651	0.157142	0.14556	0.149065	0.143543	0.0824293	0.0945623	0.0764788	0.129845	0.107465	0.150051	0.200816	0.0927654	0.455324	0.155729	0.14002	0.155788	0.0884332	0.151064	0.244245	0.0900897	0.11256	0.11712	0	0.129521	0.141217	0.185022	0.172563	0.158616	0.192588	0.180272	0.105139	0.162142	0.0722384	0.174428	0	0.172405	0.180924	0.156771	0.17602	0.131284	0.160147	0.156737	0.169465	0.186431
SLC35C2	0.195157	0.111493	0.129466	0.198407	0.16347	0.104946	0.166591	0.163216	0.144256	0.0922428	0.0883423	0.0838875	0.196786	0.2741	0.159784	0.169878	0.268041	0.192102	0.177151	0.148784	0.158281	0.119695	0.11569	0.135418	0.0958778	0.118795	0	0.165128	0.164601	0.143915	0.154188	0.163104	0.153537	0.131823	0.0492323	0.1316	0.123141	0.151204	0	0.147992	0.217476	0.162819	0.211931	0.0951623	0.0983342	0.117742	0.110182	0.142626
ELMO2	0.189377	0.13125	0.11919	0.146719	0.122314	0.107189	0.172587	0.134181	0.11834	0.130125	0.131227	0.0977182	0.130171	0.145202	0.128755	0.12386	0.226098	0.148651	0.150312	0.115521	0.126654	0.13059	0.123097	0.0830539	0.144427	0.13335	0	0.0809422	0.164337	0.124237	0.18888	0.155143	0.14278	0.0724108	0.135764	0.115957	0.114159	0.136426	0	0.212146	0.129421	0.12384	0.186721	0.0732981	0.139903	0.124626	0.0934544	0.192437
ZNF334	0.148721	0.136105	0.104101	0.149871	0.171321	0.124546	0.0771311	0.131477	0.0921064	0.113396	0.112514	0.0708158	0.13568	0.0913648	0.119819	0.132897	0.251685	0.151273	0.138924	0.10211	0.0978279	0.0763263	0.103321	0.114445	0.13045	0.160721	0	0.1689	0.135956	0.176517	0.118438	0.0447932	0.12559	0.173533	0.142522	0.103028	0.0635476	0.146714	0	0.172644	0.186197	0.0597058	0.103314	0.13916	0.145639	0.0605332	0.0365291	0.104737
OCSTAMP	0	0	0.00167981	0.000810634	0.00147848	0	0.00440735	0.000326568	0.000122957	0.0099733	0	0	0	0.00797408	0.000343872	0	0	0.00103214	0	0	0.000768272	0.000536362	0	0.00710681	0	0	0	0	0	0	0.00693061	0.00201305	0	0	0.000973653	0	0	0	0	0	0	0	0.00256737	0	0	0	0	0.00754429
SLC13A3	0.454874	0.475859	0.318587	0.445158	0.490587	0.456953	0.237071	0.322065	0.255482	0.25917	0.333513	0.30178	0.461702	0.459099	0.333397	0.340227	0.301054	0.394683	0.330386	0.408298	0.364346	0.257166	0.60755	0.227795	0.325895	0.489282	0	0.476365	0.436501	0.526939	0.449613	0.344497	0.386178	0.351827	0.516431	0.366717	0.263041	0.316191	0	0.546285	0.591974	0.494017	0.535098	0.403824	0.351649	0.245433	0.240205	0.391234
TP53RK	0.0608057	0.0370694	0.0518006	0.0464079	0.0539198	0.0308004	0.0544521	0.042349	0.0393396	0.0176045	0.036065	0.0303093	0.0321375	0.0428242	0.0353898	0.0511384	0	0.0695812	0.065179	0.0380435	0.0421656	0.0500908	0.0240566	0.0342452	0.0347298	0.0440642	0	0.0759494	0.0608028	0.0278656	0.0487564	0.0542876	0.0301856	0.0193114	0.0350349	0.0314382	0.0247477	0.0291461	0	0.0398675	0.0423978	0.0816746	0.0739918	0.0472739	0.0302394	0.0322244	0.0179371	0.048674
SLC2A10	0.00877395	0.00638094	0.000726782	0	0	0	0	0.00266778	0.000536954	0	0.00269968	0.00698608	0	0	0	0	0	0	0	0.00142424	0.000444397	0.00109114	0	0	0.0011563	0	0	0	0.00253083	0.00950134	0	0	0.00910036	0	0	0.000841204	0.000770229	0	0	0	0	0	0	0.00462878	0	0	0.00654493	0
EYA2	0.0352335	0.0113118	0.022673	0.0459911	0.0265925	0.0433615	0.0163727	0.0147236	0.016295	0.00895573	0.0114726	0.00560244	0.0408414	0.0164368	0.0150114	0.0516511	0	0.0253572	0.00929762	0.00855234	0.0140929	0.0130742	0	0.0162723	0.00926651	0.0109502	0	0.0436501	0.0262567	0.04025	0.0145006	0.0350069	0.0107303	0	0.0211503	0.0115754	0.016416	0.0149989	0	0.0121137	0.0220649	0	0.0194911	0.0100581	0.0140228	0.00608262	0.00596899	0.075483
ZMYND8	0.454329	0.550626	0.309621	0.485927	0.510954	0.454962	0.329194	0.335549	0.232938	0.237123	0.322655	0.319604	0.497428	0.337084	0.34991	0.361254	1.01606	0.411247	0.373663	0.393948	0.324354	0.224674	0.64366	0.19736	0.382475	0.446063	0	0.613358	0.540387	0.588221	0.537405	0.384257	0.374167	0.431924	0.559626	0.329103	0.18403	0.313252	0	0.570998	0.652513	0.557179	0.52331	0.638497	0.428213	0.181132	0.197873	0.284798
NCOA3	0.337134	0.29877	0.211959	0.291609	0.279954	0.2175	0.252322	0.220827	0.163512	0.172032	0.179457	0.128884	0.254725	0.190253	0.18847	0.22434	0.335252	0.209892	0.264414	0.269441	0.19764	0.187767	0.313111	0.143261	0.211882	0.263435	0	0.308414	0.186655	0.331552	0.281972	0.208994	0.26222	0.279706	0.197884	0.180725	0.211676	0.261988	0	0.258555	0.281962	0.257496	0.238906	0.403483	0.189328	0.148929	0.15305	0.259685
SULF2	0.0646114	0.24799	0.173528	0.127005	0.293266	0.113259	0.24042	0.196072	0.122026	0.197628	0.107349	0.316552	0.301162	0.179172	0.129971	0.188335	0.335668	0.191234	0.235903	0.136516	0.0967087	0.11313	0.268245	0.22639	0.13149	0.089779	0	0.141921	0.0549351	0.207466	0.196833	0.147922	0.207552	0.137393	0.202181	0.273768	0.10733	0.170249	0	0.177577	0.234033	0.0941642	0.241319	0.107397	0.1612	0.197392	0.169203	0.0943727
PREX1	0.0190847	0.0432186	0.0284975	0.0349533	0.0149457	0.0439264	0.0548008	0.0386712	0.0234251	0.00887638	0.0221216	0.0104219	0.027859	0.0327531	0.022484	0.027034	0	0.0114271	0.0329271	0.0171972	0.0178061	0.0264843	0.0303864	0.0139952	0.0125737	0.0249022	0	0.0362171	0.0392904	0.0434015	0.0672299	0.04553	0.038394	0	0.0346135	0.00397611	0.0283395	0.0207183	0	0.0257349	0.0341033	0.0483642	0.0177252	0.0175562	0.0180835	0.0117828	0.0271531	0.0682772
ARFGEF2	0.452496	0.492072	0.308822	0.4613	0.491782	0.474926	0.354792	0.323714	0.227906	0.270021	0.373243	0.323866	0.431481	0.340099	0.309703	0.32106	0.656187	0.381925	0.316359	0.379202	0.322393	0.189466	0.588864	0.163109	0.353915	0.468681	0	0.531754	0.506197	0.55034	0.469416	0.275577	0.364049	0.303043	0.546676	0.346814	0.2405	0.348417	0	0.478272	0.686412	0.442666	0.511563	0.626605	0.454407	0.133189	0.23182	0.230356
CSE1L	0.235513	0.250186	0.192618	0.195609	0.216524	0.182657	0.219208	0.222941	0.142924	0.135011	0.155251	0.1652	0.186626	0.23143	0.188742	0.209006	0.387075	0.234432	0.248095	0.19547	0.186792	0.153759	0.182364	0.136098	0.181618	0.197454	0	0.223049	0.334053	0.239499	0.184471	0.294944	0.196894	0.215239	0.281553	0.15162	0.213767	0.188859	0	0.260363	0.222562	0.254927	0.394586	0.201718	0.255024	0.10497	0.112276	0.180894
STAU1	0.335358	0.334939	0.243253	0.363103	0.324377	0.342502	0.294798	0.232453	0.216169	0.243538	0.261294	0.214957	0.348388	0.302418	0.268231	0.295555	0.594066	0.296334	0.280056	0.288949	0.263755	0.185714	0.330113	0.162532	0.291583	0.34738	0	0.347702	0.395983	0.400882	0.365411	0.260053	0.282551	0.272013	0.27114	0.28322	0.228685	0.270044	0	0.361612	0.366669	0.379627	0.350757	0.355631	0.349348	0.166902	0.175153	0.28601
DDX27	0.140902	0.181564	0.120315	0.156762	0.138487	0.103401	0.200847	0.129447	0.123029	0.0651005	0.0715669	0.0628553	0.127729	0.138103	0.114671	0.100742	0.305977	0.100402	0.153816	0.0972963	0.128523	0.0889543	0.150721	0.0934561	0.100652	0.143628	0	0.134098	0.22172	0.130359	0.136553	0.150409	0.113208	0.113505	0.114348	0.0867535	0.114321	0.100963	0	0.130658	0.145068	0.137523	0.252462	0.19096	0.120508	0.0726321	0.0851096	0.269573
ZNFX1	0.210882	0.163437	0.128064	0.176439	0.13415	0.124381	0.152611	0.142159	0.125881	0.121279	0.130368	0.104244	0.183633	0.164551	0.165232	0.144289	0.298782	0.160069	0.152757	0.122362	0.158349	0.110917	0.079004	0.100213	0.109261	0.123639	0	0.122034	0.171378	0.139066	0.15147	0.17878	0.112796	0.125285	0.122312	0.0873265	0.127954	0.147752	0	0.187514	0.195564	0.126651	0.225392	0.119004	0.130524	0.100465	0.0718456	0.255658
KCNB1	0.484587	0.463509	0.268632	0.489942	0.478815	0.45679	0.244848	0.260287	0.182142	0.188311	0.257786	0.332515	0.421374	0.271865	0.24683	0.250554	0.544157	0.375613	0.302661	0.328003	0.334619	0.183239	0.464345	0.15267	0.327882	0.492097	0	0.619138	0.542729	0.555514	0.503713	0.2629	0.326629	0.196745	0.597935	0.294909	0.201241	0.279801	0	0.575215	0.646293	0.506805	0.519556	0.715482	0.408046	0.215225	0.213302	0.250525
PTGIS	0.00203933	0.00804167	0.0191218	0.0243555	0.0134447	0.0120544	0.0350182	0.0169734	0.00723374	0.0280321	0.0171446	0.00862509	0.00997547	0.01778	0.0118853	0.0141051	0	0.0235746	0.0119347	0.022077	0.00911447	0.0103596	0.00795398	0.0206589	0.016233	0.00451896	0	0.020731	0.0299013	0.00837384	0	0.00461857	0.0152551	0	0.0112526	0.0160002	0.00859823	0.0295166	0	0.0180104	0.0332333	0.0214488	0.0249692	0.00733566	0.0293188	0.00379742	0.0318371	0.0384909
B4GALT5	0.368631	0.354248	0.26445	0.343998	0.351425	0.319006	0.318188	0.267531	0.214207	0.236269	0.285253	0.236069	0.315173	0.232832	0.23196	0.237433	0.379745	0.30467	0.31092	0.319484	0.251286	0.184556	0.329155	0.168958	0.279459	0.311853	0	0.400923	0.402697	0.422064	0.37575	0.271405	0.288192	0.266616	0.29367	0.230856	0.232017	0.258885	0	0.325642	0.367577	0.328783	0.403861	0.403872	0.398578	0.178102	0.18784	0.319702
SLC9A8	0.221677	0.24063	0.150342	0.223452	0.213612	0.164672	0.157368	0.19325	0.149754	0.130681	0.20419	0.190336	0.206637	0.226608	0.202087	0.207804	0.504566	0.2557	0.16672	0.222747	0.203199	0.141741	0.292872	0.128604	0.131861	0.239526	0	0.171119	0.260555	0.20583	0.131594	0.230081	0.195291	0.243055	0.171113	0.17168	0.0920204	0.148902	0	0.155373	0.3003	0.199214	0.262261	0.0971724	0.148008	0.0808771	0.121739	0.0955997
SPATA2	0.130331	0.0801735	0.123566	0.0925261	0.0596028	0.0681317	0.185589	0.106805	0.0571457	0.0828319	0.066239	0.077158	0.102362	0.0785634	0.0639709	0.0406031	0.0552388	0.0724024	0.17982	0.0668021	0.0706188	0.0952212	0.0200229	0.0721237	0.106566	0.0854626	0	0.187063	0.145685	0.111313	0.162499	0.133831	0.103339	0.0708721	0.053006	0.059448	0.100059	0.103557	0	0.112967	0.0666405	0.0783297	0.199331	0.0776194	0.160575	0.077815	0.0220592	0.122463
RNF114	0.160402	0.192723	0.153526	0.20558	0.211122	0.205361	0.211762	0.212412	0.143825	0.111316	0.104404	0.124563	0.181372	0.18116	0.157654	0.194915	0.0552388	0.165308	0.196869	0.198873	0.16166	0.15083	0.194587	0.11581	0.139002	0.154972	0	0.317308	0.277457	0.289034	0.254286	0.235083	0.198955	0.170152	0.155388	0.150397	0.185495	0.20493	0	0.208664	0.197275	0.226072	0.332659	0.204944	0.268355	0.0781831	0.0849717	0.152066
SNAI1	0.00678417	0.00972505	0.00552804	0.0140485	0.00634948	0	0.0099977	0.0125938	0.00399132	0.00638301	0.00108687	0.000321435	0.00579962	0.00847721	0.00307081	0.00153462	0	0	0.00986495	0	0.00806599	0.00439868	0.0212243	0.00110037	0.0114266	0	0	0.00547139	0	0.000758531	0.0142285	0.0090326	0.00509815	0.0167465	0	0.00174864	0.0101693	0.00731939	0	0	0.000421988	0	0.00851694	0.0122191	0.0025019	0.00333742	0.000352483	0.00831504
TMEM189-UBE2V1	0	0	0.000213115	0.0027026	0	0	0	0.00051051	0	0	0.000846068	0	0.00228076	0	0	0	0	0.00143587	0	0.000954153	0.00227018	0	0	0.00156374	0	0	0	0	0	0.00287652	0	0	0.00185327	0	0	0.0022388	0	0	0	0.00307153	0	0	0	0	0.00194952	0	0	0.00611708
CEBPB	0.104633	0.109063	0.142272	0.192584	0.136129	0.172887	0.345396	0.212669	0.110601	0.0546608	0.0833097	0.100843	0.12969	0.15122	0.0692108	0.126517	0.213195	0.0841637	0.232914	0.0685214	0.160888	0.133941	0.0195911	0.10193	0.124255	0.110843	0	0.247294	0.210828	0.122236	0.257086	0.155649	0.131407	0.0433423	0.0636225	0.0502098	0.161407	0.150588	0	0.228791	0.110906	0.222064	0.243119	0.27632	0.23974	0.15255	0.0171444	0.171609
PTPN1	0.373152	0.409064	0.27208	0.438568	0.397457	0.327252	0.303122	0.287952	0.248112	0.239593	0.252858	0.252094	0.337683	0.307091	0.290513	0.335049	0.456046	0.349475	0.312273	0.317971	0.305864	0.20556	0.356639	0.187473	0.285682	0.284689	0	0.390615	0.554091	0.440554	0.356351	0.299641	0.286526	0.322283	0.32369	0.283005	0.215206	0.258815	0	0.387279	0.421592	0.324995	0.385446	0.380215	0.305455	0.272479	0.189531	0.292355
RIPOR3	0.00456996	0.0215286	0.0318835	0.0683437	0.0258985	0.0136909	0.0143889	0.0215469	0.0213301	0.00220204	0.0148544	0.007701	0.00735477	0.0725729	0.00523113	0.0461813	0	0.0196159	0.0250883	0.0072697	0.0142456	0.0156806	0.0257703	0.0218837	0.0112152	0.0115385	0	0.0052629	0.0409367	0.0406254	0	0.0275379	0.0139119	0.00715473	0	0.0110729	0.010698	0.00701149	0	0.0351496	0.0244327	0.00173771	0.0479248	0	0.00517848	0.0266008	0.0149071	0.0738958
PARD6B	0.120262	0.115061	0.0920997	0.11662	0.100398	0.117421	0.0929514	0.107108	0.0826749	0.0907416	0.0788527	0.0904668	0.146556	0.170303	0.081562	0.14113	0.393963	0.108393	0.107251	0.0816289	0.090213	0.104525	0.184213	0.0784165	0.0919297	0.117893	0	0.132236	0.134675	0.126144	0.100798	0.128574	0.0794932	0.177993	0.0751555	0.0694481	0.0678055	0.0982225	0	0.0981166	0.0704281	0.0830098	0.198035	0.122081	0.0901659	0.0697663	0.0401767	0.0969986
BCAS4	0.180268	0.179521	0.152148	0.168626	0.167232	0.1518	0.154929	0.159448	0.12649	0.0965799	0.12398	0.102558	0.175701	0.272771	0.194285	0.172573	0.196889	0.198384	0.172614	0.16544	0.131408	0.172537	0.165182	0.113321	0.144188	0.194287	0	0.162264	0.161576	0.231628	0.262723	0.192347	0.182026	0.150255	0.265606	0.127428	0.161014	0.159509	0	0.26581	0.198627	0.144889	0.284867	0.160686	0.208293	0.138478	0.135015	0.172128
ADNP	0.453937	0.444985	0.295118	0.440242	0.467527	0.389218	0.353156	0.316819	0.259402	0.229845	0.327606	0.312392	0.392825	0.309337	0.309369	0.370698	0.502104	0.392283	0.318565	0.401805	0.312564	0.206895	0.44843	0.144062	0.345489	0.407973	0	0.631354	0.501469	0.515	0.388174	0.309465	0.320168	0.313192	0.412978	0.280019	0.222015	0.30161	0	0.450541	0.576836	0.361703	0.51468	0.591009	0.451934	0.17898	0.199854	0.374767
DPM1	0.324488	0.279987	0.200804	0.279647	0.237438	0.261595	0.276259	0.219167	0.156341	0.158105	0.202363	0.190205	0.244881	0.201915	0.194944	0.197808	0.487043	0.234679	0.249106	0.199625	0.199562	0.173447	0.197294	0.103425	0.2465	0.323112	0	0.375836	0.391576	0.307502	0.339816	0.251595	0.237113	0.371392	0.289534	0.174132	0.167975	0.229268	0	0.316878	0.275149	0.348511	0.317614	0.368529	0.307652	0.141644	0.105592	0.239884
MOCS3	0.0318932	0.0163576	0.0192278	0.0227938	0.0148935	0.0247429	0.0356742	0.032572	0.0124422	0.0101382	0.0164175	0.0114756	0.021754	0.00654735	0.00853239	0.0210381	0	0.0124192	0.0342332	0.0171883	0.0145968	0.0171582	0.0145682	0.00844808	0.0257923	0.011023	0	0.017656	0.0356557	0.00831883	0.0296543	0.0133032	0.0165802	0	0.00593294	0.0121085	0.0177237	0.0178066	0	0.0174126	0.00986276	0.00960715	0.032829	0.0174372	0.00415739	0.0110722	0.00295171	0.0386384
KCNG1	0.0388764	0.0819064	0.0834635	0.158903	0.0957629	0.142514	0.226748	0.144213	0.114729	0.10339	0.0659296	0.0841571	0.133469	0.0662411	0.0640137	0.0753047	0.0591102	0.0839259	0.144181	0.0420579	0.0662248	0.0576696	0.161918	0.108302	0.123715	0.0572088	0	0.0475282	0.0755838	0.0630844	0.0771505	0.0667699	0.0910072	0.0212945	0.0482868	0.063816	0.137691	0.135575	0	0.117244	0.0772718	0.0369056	0.13865	0.169003	0.0809917	0.0011617	0.0762653	0.252572
NFATC2	0.0183918	0.0419585	0.0183627	0.0384135	0.0305736	0.0206628	0	0.0157186	0.0177642	0.00586854	0.0132195	0.0309	0.0126	0.0405414	0.0373594	0.0132353	0	0.0228482	0.0403953	0.0320221	0.0413812	0.0339899	0.0169443	0.0264312	0.0180205	0.0498296	0	0.0153918	0.0750026	0.0173352	0	0.108319	0.0147345	0	0.0451611	0.0439887	0.0120046	0.0201626	0	0.0227533	0.0161778	0.041808	0.0347563	0.0203015	0.00372286	0.00772762	0.00859607	0.072556
ATP9A	0.492983	0.463737	0.258488	0.483067	0.461272	0.483234	0.258672	0.237313	0.203087	0.261356	0.352959	0.229858	0.470353	0.371165	0.262263	0.273576	0.812568	0.385666	0.37227	0.368335	0.286075	0.163216	0.555012	0.130492	0.337764	0.508164	0	0.595751	0.517019	0.520449	0.511615	0.224553	0.320731	0.320433	0.512745	0.262788	0.201567	0.293912	0	0.520502	0.621877	0.413353	0.538457	0.613481	0.394647	0.112698	0.179941	0.3553
SALL4	0	0.000857482	0.00294013	0.00538429	0.00510011	0.00305737	0.0045934	0.00322155	0.0037952	0.000556188	0.0008037	0.00117612	0	0.0066009	0.00540281	0.010216	0	0.00605888	0.00289981	0.00897459	0.00242231	0.00190608	0	0.00694192	0.00308882	0.0137602	0	0.0132711	0.00566158	0.00272195	0.0159449	0	0.0042808	0	0.00357808	0.000908584	0.00171694	0.00139497	0	0.000300995	0	0	0.00814596	0.00396594	0	0	0	0.00283652
ZFP64	0.229649	0.21171	0.170952	0.281063	0.234074	0.204534	0.163869	0.180391	0.181643	0.16813	0.209006	0.173091	0.280392	0.269185	0.213465	0.253476	0.140213	0.274346	0.214531	0.223901	0.194881	0.163285	0.211538	0.182105	0.154883	0.240603	0	0.134716	0.192657	0.264933	0.287232	0.208705	0.181682	0.212396	0.209258	0.191749	0.146717	0.147934	0	0.205448	0.283243	0.135868	0.245236	0.153862	0.146408	0.104231	0.149752	0.23374
TSHZ2	0.545297	0.36038	0.327763	0.265961	0.279173	0.219022	0.392456	0.196595	0.181389	0.39355	0.4017	0.295759	0.306775	0.294188	0.19398	0.287183	0.572298	0.18492	0.355035	0.261324	0.309396	0.24469	0.373102	0.190331	0.184283	0.372755	0	0.261998	0.299815	0.585843	0.555384	0.275788	0.35218	0.365645	0.2447	0.278191	0.339193	0.348892	0	0.398072	0.547054	0.385991	0.325119	0.311096	0.417254	0.516734	0.112554	0.30792
ZNF217	0.0105763	0.0046146	0.00441603	0.00482772	0.00936956	0.00469893	0.00746354	0.00340804	0.00213763	0.00920919	0.00405961	0.0127135	0	0	0.00655586	0.011083	0	0.00710754	0.00390695	0.0139358	0.00453623	0.00801896	0.0294103	0.00889446	0.00945441	0	0	0.0313692	0.0204867	0.00540687	0.00530233	0.0123583	0.00249049	0.0156917	0.00358922	0.000722932	0.0036756	0.00577651	0	0.00313901	0	0	0.00396674	0.0185896	0.00353397	0.00112519	0	0.0255175
BCAS1	0.0349415	0.0354823	0.0249506	0.0513298	0.0449699	0.0322491	0.014617	0.0194608	0.0157737	0.0107953	0.0157663	0.00230246	0.0369304	0.0593072	0.0268134	0.0226328	0	0.016793	0.0200528	0.0350169	0.0217644	0.0183725	0.00301036	0.016601	0.0319547	0.0539241	0	0.0283459	0.0579262	0.0369559	0.0457018	0.0230464	0.0118211	0.0142904	0.00828346	0.0198223	0.0184843	0.0195098	0	0.027797	0.0302645	0	0.0362505	0.0446398	0.0144142	0.00874756	0.0189975	0.0150531
CYP24A1	0.0109789	0.00156454	0.007237	0.0165184	0.0130202	0.00459002	0.00208785	0.00913866	0.0114441	0.00630851	0.00798884	0.00206734	0	0.00317278	0.00349528	0	0	0.00208931	0.0133287	0.00863477	0.0116433	0.00110456	0	0.00376324	0.00876008	0.00675832	0	0	0.0101765	0.00886679	0	0.0136788	0.00435738	0	0	0.00309686	0.00388555	0.000560047	0	0.00246005	0	0.00186848	0.0017716	0	0.00318952	0.00384765	0.00655192	0
PFDN4	0.0567955	0.110761	0.123457	0.15427	0.124216	0.086853	0.1637	0.149269	0.0893985	0.0693578	0.0958147	0.0769063	0.110175	0.137488	0.0894624	0.130059	0.256268	0.0829696	0.169134	0.114659	0.0964317	0.0947254	0.102585	0.100629	0.122243	0.156087	0	0.104932	0.198592	0.122831	0.126547	0.137032	0.115246	0.0726423	0.101368	0.0634248	0.115013	0.132455	0	0.135172	0.102686	0.104523	0.151025	0.183975	0.156096	0.0836804	0.059424	0.0804872
DOK5	0.249125	0.193404	0.258508	0.414058	0.33778	0.386018	0.198567	0.273715	0.232391	0.233588	0.288647	0.190931	0.272723	0.252633	0.299587	0.335566	0.0591102	0.320533	0.298118	0.417031	0.256212	0.253923	0.241387	0.253644	0.37494	0.312345	0	0.303643	0.335091	0.277446	0.263486	0.251047	0.304974	0.324312	0.238852	0.218966	0.206332	0.214671	0	0.367516	0.427874	0.299893	0.29201	0.397352	0.325429	0.152943	0.347962	0.347661
CBLN4	0.0300949	0.00463866	0.0146065	0.0426862	0.0431495	0.0135691	0.0224859	0.0345289	0.0258018	0.0295467	0.00319268	0.0112118	0.0100714	0.0140463	0.0165051	0.0239908	0.190636	0.011235	0.01977	0.0079133	0.020486	0.00771151	0.0242505	0.00981779	0.019317	0.0180813	0	0.0362891	0.0441659	0.0466491	0.043447	0.027765	0.0285062	0.0190337	0.00731225	0.0101992	0.0118494	0.0119689	0	0.00661398	0.0535399	0.020153	0.0244985	0.0293683	0.0309864	0.00121923	0.0131227	0.00718885
FAM210B	0.0527708	0.0834358	0.0517237	0.056961	0.0431172	0.0840815	0.0769197	0.059104	0.0250981	0.0312615	0.0312481	0.0241289	0.0544384	0.0321784	0.0343569	0.0184598	0.16801	0.0219258	0.0858091	0.0399539	0.0330715	0.0364906	0.00795398	0.013489	0.0432143	0.047569	0	0.0861641	0.0535238	0.0877163	0.0560204	0.0488878	0.0416213	0.0529838	0.0173278	0.0195807	0.0460942	0.0567784	0	0.0420805	0.0208321	0.0231541	0.0639284	0.0660598	0.0854598	0.0184047	0.00645517	0.0194382
AURKA	0.00245377	0.00327006	0.00977896	0.00531937	0.00592752	0.00599494	0.0135183	0.0129285	0.010241	0.00283431	0.0182655	0.000410526	0.0186028	0.0344397	0.00935603	0.0152873	0	0.0114759	0.0138391	0.00920703	0.0123379	0.00837147	0.00612917	0.0139788	0.0142666	0.0112843	0	0	0.0142674	0.0163461	0	0.0176621	0.00825081	0	0.00175851	0.00150989	0.012541	0.00603657	0	0.00153989	0.0071359	0.00345782	0.0272485	0.00679337	0.00115528	0.000994075	0.00778482	0.00426186
CSTF1	0.0291746	0.0546324	0.0504823	0.0611456	0.0901369	0.0686519	0.0843784	0.0697886	0.0348037	0.0409562	0.0400027	0.0184687	0.0498193	0.0859415	0.0439198	0.0308066	0	0.0484674	0.0683378	0.0421392	0.0501521	0.0404381	0.0461073	0.0412285	0.0429077	0.0353652	0	0.0288094	0.068023	0.0553723	0.0825052	0.0474817	0.0357458	0.0505277	0.0330417	0.0308077	0.0377059	0.0538463	0	0.0577948	0.0409684	0.0270848	0.0878487	0.0793568	0.0671538	0.0293682	0.0266374	0.0314997
CASS4	0.0162582	0.00979543	0.0292498	0.0478457	0.0312363	0.0527249	0.0739256	0.0356507	0.0324843	0.0506293	0.0278328	0.028744	0.018793	0.0157955	0.029197	0.0193036	0.120689	0.015899	0.0169416	0.0235688	0.03364	0.0356859	0.066851	0.00951443	0.0106359	0.028861	0	0.0392722	0.0191659	0.0498886	0.0507316	0.0369226	0.0353688	0.105503	0.0176808	0.0161263	0.043556	0.0589384	0	0.0276681	0.015192	0.0086908	0.0125475	0.0737781	0.0597113	0.0188664	0.0384418	0.184512
RTF2	0.159205	0.156394	0.107906	0.14898	0.146457	0.146568	0.112883	0.122029	0.122828	0.101215	0.135177	0.09461	0.152339	0.160593	0.145143	0.134908	0.201858	0.138959	0.116106	0.12051	0.127535	0.114506	0.107868	0.0995763	0.103419	0.114962	0	0.144666	0.12133	0.12959	0.171753	0.127149	0.146928	0.0773198	0.130006	0.142675	0.1065	0.123261	0	0.16672	0.173683	0.0943023	0.159142	0.14166	0.12703	0.0851487	0.0909711	0.317711
GCNT7	0.00497663	0.011615	0.0170479	0.043969	0.0189952	0.00496299	0.00637326	0.0169501	0.0158044	0.00155412	0.00701125	0	0	0.0426049	0.00683199	0.0184219	0	0.0286347	0.026088	0.0117573	0.0216334	0.0163082	0	0.0362157	0.00268906	0	0	0.015772	0.017557	0.0290005	0.012597	0.0176523	0.006596	0	0	0.00818914	0.00364488	0.00727787	0	0.00579481	0.00512851	0	0.0589726	0	0.00987182	0.0109144	0.00530974	0.0120518
FAM209A	0.0106958	0.00534095	0.00711943	0.00311201	0.00570665	0	0.00610897	0.0018471	0.00604378	0.00510749	0.00655721	0.00713467	0.010925	0.0201264	0.00518224	0.00775239	0	0.00950206	0.0038063	0.00574656	0.00951537	0.0044721	0	0.00350489	0.00875779	0.00353062	0	0	0	0.00474564	0.0142295	0.00590853	0.00578588	0	0.0128926	0.00448112	0.00448817	0.00140057	0	0.00368382	0.0196416	0.0195654	0.00176436	0	0.00492574	0.00404858	0.00102348	0.0212842
FAM209B	0.0389447	0.00787036	0.0169539	0.0173865	0.0124671	0.00149675	0	0.00992773	0.00436955	0	0	0.00255949	0	0.00726672	0.00343675	0.00619326	0	0.00335523	0.00164453	0.00189082	0.00562751	0.00435067	0	0.0025323	0.0115454	0.0126876	0	0.00180911	0.0109567	0.00913479	0	0.00575707	0.00279516	0	0.00263916	0	0.00146968	0.00161849	0	0	0	0	0.0180752	0.00302689	0.000818165	0.00795443	0.000508935	0.032752
TFAP2C	0	0	0.000556398	0.00182898	0.00121135	0	0	0	0	0	0	0	0	0	0	0	0	0	0.00157962	0.004102	0	0.000270008	0	0	0.000805209	0	0	0	0.00158036	0.000873267	0	0	0	0	0	0	0	0	0	0	0	0	0	0	0	0	0	0
BMP7	0.000649083	0.00779655	0.00732739	0.0194439	0.0080956	0.0119071	0.018324	0.010308	0.0116099	0.00636741	0.00287608	0.00183018	0.0119726	0.0097918	0.00985803	0.0130154	0	0.00760113	0.0145725	0.0137484	0.00578898	0.00777335	0	0.00767581	0.00351917	0.0100327	0	0.0104438	0.0260101	0.0067235	0	0.0117206	0.00786346	0	0	0.00292588	0.00682052	0.00501838	0	0.00716331	0	0.0054165	0.0114938	0.00626362	0.0125208	0.00350059	0.00426632	0.0294143
RAE1	0.120414	0.115427	0.100032	0.122545	0.127574	0.0994545	0.190159	0.122171	0.0782833	0.0720213	0.08576	0.0835217	0.110858	0.102133	0.0801124	0.0895657	0.354168	0.114039	0.123552	0.107905	0.109894	0.091957	0.0371014	0.0666375	0.126257	0.135118	0	0.198233	0.184433	0.173703	0.173622	0.0985626	0.0984878	0.13986	0.106181	0.0953601	0.0964625	0.104265	0	0.089356	0.0548344	0.110185	0.136423	0.0818388	0.126463	0.0784081	0.0412886	0.0699271
MTRNR2L3	0.00589246	0.00552877	0.0055668	0.000534133	0	0	0	0	0.000517607	0	0	0	0	0	0	0	0	0	0	0	0	0.000238299	0.00666274	0	0.00705435	0.0094583	0	0.0110334	0	0.00505513	0	0	0	0	0	0	0	0.00365363	0	0	0	0	0	0	0	0	0	0
RBM38	0.0342785	0.0266033	0.0255098	0.0253543	0.0500074	0.0251168	0.0714758	0.0384682	0.035831	0.021701	0.0263743	0.0218695	0.0418213	0.0376905	0.0305227	0.0294512	0.140213	0.0323053	0.0556357	0.0385727	0.0329377	0.0330526	0.0657899	0.0254381	0.0361726	0.0130266	0	0.0476287	0.0198633	0.0382278	0.046615	0.0529004	0.0342864	0.0157437	0.0233689	0.0152246	0.0420463	0.0468085	0	0.0543262	0.0187364	0.00778144	0.04965	0.0646982	0.0747034	0.0267651	0.0202206	0.0844441
CTCFL	0	0.00161225	0.00254393	0.00296964	0.000384789	0.00830292	0.00282577	0.00547517	0.00305568	0.000570221	0	0.000751966	0.00164579	0.00354	0.00167609	0	0	0.0107848	0.00227293	0.00193582	0.00343581	0.00223697	0	0.0026453	0.00137801	0.00491043	0	0	0.00698879	0	0	0.00106332	0.00260381	0	0	0	0.00300687	0	0	0.00691434	0.00893622	0.0021169	0	0	0.00462167	0.00159505	0.00168774	0.00706008
ZBP1	0	0.000520617	0.00125737	0.00714426	0.0027036	0.00434191	0	0	0	0.00243994	0	0.000757989	0	0.00213564	0	0	0	0	0.00279841	0	0	0.000316685	0	0	0.00133853	0.00473738	0	0	0.000971287	0	0	0.0034017	0.00152733	0	0	0	0	0	0	0	0	0	0	0	0	0	0.000619187	0
PMEPA1	0.22868	0.206922	0.252065	0.171274	0.207467	0.224513	0.331935	0.240336	0.185064	0.109443	0.161814	0.144361	0.199113	0.198425	0.1917	0.217076	0.309125	0.293228	0.342488	0.15014	0.216834	0.217252	0.227944	0.209	0.176673	0.151813	0	0.268732	0.233636	0.185374	0.365022	0.242184	0.219735	0.115756	0.0988144	0.152057	0.18156	0.32988	0	0.26397	0.245808	0.220898	0.383572	0.186284	0.391475	0.330634	0.142609	0.221062
C20orf85	0	0	0.000628555	0.00363118	0.00178365	0.00186307	0	0.000501141	0.00181323	0.00183962	0.000383596	0.00339668	0	0	0.00405626	0.00408136	0	0.00167116	0	0	0.00106758	0.000257953	0.0206685	0.00595429	0	0	0	0	0.000605677	0.000806528	0	0.001828	0	0	0	0	0	0.000380464	0	0	0.00267088	0	0.00225883	0	0	0	0	0
RAB22A	0.267143	0.200727	0.173464	0.242946	0.253456	0.200908	0.198435	0.221713	0.150928	0.18341	0.173842	0.127626	0.225817	0.204129	0.155268	0.18806	0.173477	0.187761	0.256718	0.216915	0.214934	0.149056	0.229534	0.10364	0.218537	0.217249	0	0.270925	0.258083	0.2411	0.262255	0.192059	0.209377	0.234318	0.137175	0.178807	0.174472	0.230813	0	0.284011	0.212641	0.262518	0.262655	0.266372	0.265131	0.138894	0.114362	0.125579
VAPB	0.258221	0.314654	0.215404	0.295865	0.276974	0.292003	0.268316	0.251484	0.171878	0.156088	0.210574	0.140878	0.22812	0.235743	0.207738	0.237019	0.344477	0.271983	0.319351	0.289106	0.229878	0.179707	0.1953	0.167865	0.235891	0.245051	0	0.341187	0.37117	0.331758	0.289964	0.252846	0.243007	0.296447	0.248363	0.177862	0.189049	0.227847	0	0.28605	0.23103	0.221782	0.289044	0.27135	0.350333	0.170839	0.154068	0.212624
APCDD1L	0.00729396	0.00371374	0.00587943	0.0122492	0.0118452	0.00227333	0.00429846	0.00704395	0.0045412	0.00131511	0	0.00240757	0	0.0184234	0.00192833	0.0147274	0	0.0268559	0.00733354	0.000487895	0.010617	0.00917042	0	0.0141314	0.00057082	0.00157666	0	0	0.0137982	0.00547337	0.00423103	0.0252104	0.00176613	0.011736	0.00147715	0.00093999	0.00936132	0.0047948	0	0.00378571	0	0.00165336	0.0341684	0	0.00906991	0.00281753	0.00773774	0.00724231
STX16	0	0	0.00204625	0.00936801	0.00334721	0.00220461	0.00329724	0.00359397	0.00229998	0.00136425	0.000350117	0	0	0.00626589	0.000362797	0.00617036	0	0.00196931	0.00583147	0	0.00955611	0.00352331	0	0.00590992	0.000139754	0.00192139	0	0	0.00586154	0.000852299	0	0.00122147	0.00351701	0	0.00303416	0.000430355	0.00192982	0.00116885	0	0.00179289	0.00267088	0	0.0127807	0	0	0.00425328	0.00250922	0
STX16-NPEPL1	0.241438	0.183832	0.1302	0.183226	0.153985	0.161604	0.0861982	0.154218	0.1492	0.138397	0.158859	0.130037	0.177649	0.207941	0.199948	0.148958	0.300282	0.209818	0.149442	0.187204	0.143762	0.148367	0.124538	0.108967	0.0876224	0.178359	0	0.143225	0.176708	0.219225	0.193457	0.181292	0.141032	0.123566	0.227645	0.159732	0.104125	0.12256	0	0.22504	0.220638	0.214063	0.249497	0.120198	0.129077	0.0759971	0.0929608	0.0515743
NPEPL1	0.249519	0.172011	0.131941	0.199166	0.154768	0.183717	0.0952109	0.165187	0.140317	0.072752	0.10689	0.10142	0.192468	0.176571	0.143635	0.152435	0.16801	0.19438	0.132188	0.170383	0.199209	0.0979618	0.180122	0.0959888	0.10555	0.134037	0	0.203747	0.143191	0.207053	0.166838	0.192484	0.151701	0.0840167	0.0829114	0.0731567	0.0742843	0.114384	0	0.169158	0.187656	0.136228	0.229065	0.152981	0.11436	0.0543321	0.106128	0.0238866
GNAS	0.496682	0.458289	0.298423	0.454819	0.50958	0.496454	0.35736	0.351549	0.269265	0.310621	0.374025	0.385638	0.397076	0.364063	0.313723	0.326151	0.945349	0.367843	0.365298	0.388776	0.330041	0.262974	0.463501	0.195507	0.403536	0.492941	0	0.642552	0.544623	0.598387	0.358366	0.269348	0.334753	0.340637	0.51511	0.327606	0.280095	0.257305	0	0.574687	0.679197	0.720275	0.531049	0.727241	0.438835	0.264461	0.178492	0.333056
NELFCD	0.148193	0.152862	0.12869	0.20409	0.152535	0.14123	0.233919	0.176364	0.139777	0.0950978	0.114669	0.070295	0.166269	0.248853	0.171343	0.198796	0	0.206822	0.19673	0.155951	0.178826	0.118229	0.148309	0.109183	0.119768	0.158395	0	0.155394	0.199066	0.160802	0.200156	0.213415	0.15685	0.131516	0.0559591	0.092069	0.15146	0.18077	0	0.171199	0.228192	0.122316	0.230052	0.151702	0.183554	0.082465	0.122952	0.0758618
CTSZ	0.0761376	0.0681948	0.043462	0.0335472	0.0437593	0.0237921	0.0494763	0.0842123	0.0458105	0.0141158	0.0207098	0.0329519	0.0170241	0.0871079	0.0575985	0.0635481	0	0.0249244	0.104589	0.0683616	0.0488496	0.0294984	0.0740194	0.0448716	0.0236672	0.0132506	0	0.0557706	0.0703576	0.0347743	0.0980085	0.0437752	0.0415733	0.00799238	0.0394276	0.0135305	0.018525	0.0300045	0	0.0380568	0.0560483	0.0155306	0.114607	0.0569591	0.0820553	0.0422447	0.0221827	0.0248441
TUBB1	0	0.00281162	0.00296974	0.000838199	0.00758523	0	0.00143222	0.00174347	0.00148032	0	0.00428312	0	0	0	0.00033731	0.00134587	0	0.0042587	0.00332522	0.00341244	0.000698489	0.00419945	0	0.000622526	0.00417832	0.00791105	0	0.00624079	0.00186089	0	0	0	0	0.0236199	0	0.00378857	0.000963617	0.000605716	0	0.0019029	0.00434073	0	0	0.00584327	0.00151032	0.00431276	0.00147309	0.0109956
ATP5F1E	0.124433	0.0793951	0.124795	0.288548	0.247645	0.17957	0.293466	0.17856	0.0946216	0.0733543	0.0946289	0.0696063	0.137632	0.125534	0.0975137	0.0924898	0	0.109683	0.231518	0.0992705	0.169718	0.0651092	0.128827	0.0683562	0.123349	0.144888	0	0.217386	0.273194	0.214179	0.122939	0.110256	0.0967419	0.127844	0.0301131	0.0544819	0.119582	0.10867	0	0.11663	0.134013	0.0516936	0.282288	0.18301	0.230507	0.0638893	0.0333696	0.144295
PRELID3B	0.0220609	0.0139613	0.0264359	0.0244226	0.0230563	0.0115413	0.0645071	0.0304687	0.0211143	0.0481323	0.0407749	0.0104843	0.0245058	0.0232836	0.0104393	0.0139508	0	0.00943509	0.0265415	0.0242485	0.0204955	0.0160241	0.0331673	0.0125426	0.0419449	0.0186778	0	0.0171939	0.0276312	0.0388572	0.0957846	0.0192138	0.0300952	0.0330007	0.0328366	0.0272841	0.0274622	0.0283292	0	0.0463536	0.0232224	0.0252168	0.0143445	0.0472369	0.0489179	0.0174939	0.00132839	0.0535064
ZNF831	0.316609	0.328824	0.235481	0.311721	0.287363	0.318612	0.317752	0.256395	0.208848	0.217509	0.242246	0.261818	0.269579	0.200637	0.242411	0.215186	0.173477	0.247338	0.257676	0.253137	0.203781	0.201802	0.343202	0.194281	0.207238	0.303916	0	0.352999	0.2378	0.391104	0.384193	0.213389	0.288192	0.355844	0.238634	0.2508	0.216009	0.269176	0	0.325986	0.360662	0.244216	0.316487	0.403786	0.283932	0.148837	0.219861	0.368568
EDN3	0.0109679	0.00732251	0.00483186	0.0118354	0.00362915	0.00261867	0	0.00633663	0.00131863	0	0.000265484	0.00348339	0.00719268	0.00251103	0.00078286	0	0	0.00174549	0.00302817	0.00101224	0.000821555	0.0050849	0.00674695	0	0.00144078	0.00348022	0	0.00570539	0.0141664	0	0	0.00477769	0.00324181	0	0	0.000908584	0.00162074	0	0	0.00254187	0.000740361	0	0.0134556	0.00243897	0	0.00358483	0.0061809	0.00387986
PHACTR3	0.460019	0.500184	0.383791	0.520807	0.506947	0.502361	0.397305	0.323747	0.286698	0.311349	0.389437	0.353403	0.436944	0.396433	0.432334	0.373108	0.583854	0.48345	0.386673	0.435762	0.441338	0.294335	0.484059	0.301797	0.367746	0.455223	0	0.537117	0.463554	0.54178	0.438788	0.368797	0.415481	0.363084	0.504687	0.403458	0.287803	0.385673	0	0.488401	0.680446	0.457932	0.506402	0.57878	0.52218	0.360784	0.31156	0.36038
SYCP2	0.339645	0.186248	0.191132	0.279658	0.201378	0.185084	0.208525	0.152385	0.130015	0.130748	0.147583	0.10882	0.128181	0.112796	0.134987	0.144371	0	0.176189	0.176247	0.193292	0.114099	0.164408	0.159343	0.0826831	0.183568	0.192803	0	0.30779	0.189747	0.202321	0.215664	0.209459	0.127437	0.189532	0.156017	0.162273	0.215872	0.12583	0	0.242395	0.206197	0.180054	0.184526	0.229648	0.197454	0.048676	0.0779734	0.350892
FAM217B	0.324464	0.288555	0.266266	0.290876	0.266509	0.347822	0.381488	0.323479	0.165477	0.220294	0.245119	0.204417	0.271478	0.210551	0.20141	0.212692	0.644042	0.167394	0.350945	0.248104	0.202016	0.200121	0.230294	0.142627	0.316666	0.313616	0	0.508315	0.353106	0.276573	0.427273	0.258794	0.281338	0.292832	0.287633	0.156236	0.243118	0.323493	0	0.268625	0.226021	0.379646	0.391485	0.470505	0.46588	0.151938	0.0675956	0.25418
PPP1R3D	0.00763805	0.00579492	0.00416078	0.00428915	0.00112335	0	0.0108105	0.00175664	0.00599429	0.00577429	0.00615248	0.00593694	0.00483071	0	0.00363069	0	0	0.00212815	0.0107037	0	0.00381853	0.00741626	0	0.00380781	0.00642623	0.000460144	0	0.00981863	0.00564556	0.00337354	0	0.000960902	0.00316601	0	0.0011023	0.000786382	0.0122435	0.0137637	0	0.00566214	0.0106265	0.0178079	0.0112809	0.00350195	0.00430969	0.00266875	0.00416759	0.0625086
CDH26	0.137614	0.0637845	0.0726458	0.0943623	0.0795832	0.0916547	0.0799063	0.103067	0.0666066	0.0769637	0.0771949	0.0599212	0.0714425	0.0444443	0.0641718	0.0804109	0.0591102	0.0965627	0.0639779	0.0586942	0.0970745	0.101608	0.120083	0.0389338	0.0637031	0.0887043	0	0.0857393	0.094246	0.0811636	0.106851	0.108268	0.0826896	0.236886	0.0557249	0.0587932	0.0607704	0.0693616	0	0.0711393	0.0975865	0.0515239	0.11449	0.120924	0.0686217	0.0539807	0.0196361	0.0925885
CDH4	0.36307	0.381574	0.316684	0.43641	0.486118	0.339746	0.309382	0.356274	0.340163	0.37497	0.331899	0.353655	0.466693	0.366986	0.387612	0.377385	0.642224	0.377025	0.352196	0.439752	0.332871	0.299754	0.47496	0.291607	0.329253	0.427761	0	0.405279	0.384547	0.506737	0.49377	0.320662	0.405543	0.284223	0.479996	0.385727	0.277129	0.341331	0	0.566829	0.717309	0.382032	0.409583	0.416995	0.377741	0.27145	0.346729	0.496042
TAF4	0.154706	0.157956	0.142443	0.133385	0.12927	0.19846	0.227461	0.166048	0.138363	0.171667	0.124603	0.112162	0.173626	0.15469	0.147015	0.189058	0.480284	0.162188	0.133457	0.177377	0.123667	0.125518	0.191215	0.128896	0.120384	0.120596	0	0.168577	0.14887	0.200648	0.218628	0.184441	0.174215	0.111717	0.162715	0.177499	0.159258	0.16744	0	0.204022	0.27233	0.128065	0.167562	0.159017	0.178355	0.100693	0.126637	0.291909
LSM14B	0.0913852	0.0808329	0.0970843	0.0868594	0.0865483	0.0965129	0.13083	0.106036	0.0636678	0.0777899	0.0770546	0.0602116	0.0883433	0.0653635	0.0739883	0.102613	0	0.0678986	0.119029	0.0633643	0.0837011	0.0663711	0.0104016	0.0498583	0.112445	0.0794127	0	0.160146	0.116648	0.0964624	0.0752484	0.113471	0.10719	0.0320113	0.0458292	0.0490387	0.0775805	0.0919514	0	0.0935549	0.0785557	0.0467495	0.112344	0.0854842	0.141701	0.0658512	0.0221771	0.0617113
PSMA7	0.123147	0.127913	0.13725	0.201702	0.172914	0.116994	0.237021	0.157891	0.121589	0.0919095	0.128313	0.0577342	0.14029	0.202091	0.129384	0.177417	0.134022	0.140014	0.248288	0.113396	0.148374	0.116059	0.109376	0.100005	0.115487	0.130023	0	0.178513	0.323693	0.135131	0.194487	0.214032	0.130193	0.108099	0.120165	0.0826719	0.121316	0.15046	0	0.153841	0.203529	0.091872	0.238689	0.13969	0.158239	0.119799	0.078864	0.124318
SS18L1	0.257718	0.18787	0.17198	0.253126	0.275003	0.254709	0.219393	0.192384	0.167161	0.141852	0.194096	0.157378	0.240455	0.2319	0.191354	0.200383	0.186317	0.242484	0.231728	0.208642	0.177989	0.167353	0.23441	0.140875	0.181616	0.192334	0	0.2566	0.299649	0.23715	0.271528	0.240415	0.233088	0.273631	0.252696	0.137247	0.189196	0.222755	0	0.241377	0.277178	0.350866	0.290943	0.226819	0.244386	0.124175	0.14074	0.191233
MTG2	0.176908	0.208748	0.168152	0.242259	0.204099	0.170271	0.185319	0.197654	0.19021	0.155344	0.190195	0.137925	0.260997	0.275565	0.225163	0.247845	0.292938	0.275449	0.208342	0.245716	0.159214	0.144352	0.360271	0.157153	0.13321	0.149024	0	0.159844	0.136689	0.223608	0.32228	0.207107	0.211111	0.252934	0.0986458	0.203885	0.176428	0.164055	0	0.283756	0.236979	0.219647	0.327053	0.218295	0.157503	0.120857	0.153908	0.186269
HRH3	0.148811	0.0792672	0.0792847	0.038076	0.0982281	0.147462	0.125934	0.10549	0.0575854	0.0539913	0.0534555	0.0539635	0.0887342	0.0364412	0.0322383	0.0177873	0.720917	0.051345	0.110149	0.0743605	0.0519777	0.0358958	0.00313677	0.0339956	0.0573698	0.112128	0	0.1578	0.0805486	0.148622	0.2603	0.0448355	0.0845225	0.0659342	0.119532	0.0254588	0.0994746	0.122277	0	0.0550921	0.0816331	0.0728439	0.164778	0.202271	0.124672	0.00990125	0.00577521	0.173082
OSBPL2	0.157794	0.103604	0.115944	0.115276	0.127122	0.14055	0.111237	0.117725	0.116747	0.0751448	0.0748585	0.0762667	0.118453	0.147593	0.138499	0.119544	0.567877	0.1733	0.131733	0.160529	0.131308	0.109644	0.0600686	0.078707	0.10545	0.146344	0	0.124697	0.203311	0.126473	0.170065	0.159304	0.138257	0.102633	0.100896	0.0824982	0.119355	0.133517	0	0.138357	0.138074	0.158863	0.231868	0.149518	0.118087	0.0680599	0.112183	0.231861
ADRM1	0.0272515	0.0953212	0.0606547	0.0505451	0.0503094	0.094741	0.147771	0.051988	0.0442022	0.018515	0.042575	0.0311441	0.0643494	0.0800094	0.0560052	0.0372435	0	0.0370484	0.0796565	0.0431208	0.0520061	0.0280791	0.0404008	0.0344435	0.0849471	0.0572629	0	0.0738714	0.0709883	0.0965273	0.11755	0.0690214	0.0401239	0.00788654	0.0325063	0.0107742	0.0341282	0.0449458	0	0.0447542	0.0884171	0.0547485	0.0646082	0.122146	0.0540435	0.0333022	0.02305	0.0388506
LAMA5	0.0533068	0.0464834	0.032631	0.0466403	0.0528391	0.0853519	0.0708406	0.079182	0.0478997	0.0316806	0.0517462	0.0183398	0.0562744	0.0505357	0.0821761	0.0305114	0	0.0621117	0.0463199	0.11177	0.0356891	0.0282497	0.0219147	0.0256865	0.0406626	0.0751768	0	0.0798641	0.0437409	0.100559	0.0664774	0.0373397	0.0828799	0.0642333	0.0326993	0.0328682	0.0666332	0.0543407	0	0.0585126	0.08104	0.110471	0.0741287	0.105779	0.0743937	0.0072221	0.0291743	0.140353
RPS21	0.0686461	0.0815068	0.0729548	0.207615	0.154101	0.0851897	0.149352	0.111013	0.050347	0.0128423	0.0253379	0.0108287	0.0618855	0.108287	0.0583999	0.0941648	0	0.0869476	0.114665	0.0366071	0.0617081	0.0369614	0.0298953	0.0398259	0.0481001	0.0338074	0	0.0634622	0.187624	0.0537555	0.0568053	0.0831761	0.035616	0.0279064	0.0169448	0.0245272	0.0592479	0.0422335	0	0.0275798	0.0765121	0.044526	0.163984	0.0561155	0.0738236	0.0339968	0.0105393	0.0343432
CABLES2	0.0731209	0.0647293	0.0658972	0.088469	0.0868641	0.0553047	0.0565623	0.0889776	0.0563405	0.0272823	0.0471473	0.0559087	0.0788087	0.0918065	0.0859308	0.0434983	0	0.0563519	0.077613	0.0961163	0.0570968	0.0495344	0.0411981	0.0476191	0.0758104	0.0565102	0	0.0515024	0.106231	0.0402139	0.108913	0.0807073	0.0555084	0.0158501	0.0450312	0.0550796	0.0487249	0.0583302	0	0.0814857	0.103415	0.0940814	0.12203	0.0853756	0.062347	0.0401761	0.0382309	0.0926159
RBBP8NL	0	0	0	0	0	0	0	0	0	0	0	0	0.00379585	0	0	0	0	0	0	0	0	0	0	0	0	0	0	0	0	0	0	0	0	0	0	0	0	0	0	0	0	0	0	0	0	0	0	0
SLCO4A1	0.0702478	0.0748351	0.0559058	0.0730603	0.111428	0.0932776	0.107868	0.0533881	0.0642581	0.0405545	0.0575631	0.0534686	0.123405	0.114132	0.0639896	0.0893279	0	0.0509566	0.0784803	0.11147	0.0820144	0.0636297	0.0638907	0.0640423	0.0511495	0.0803892	0	0.100068	0.0501842	0.0521701	0.100312	0.0986086	0.0583742	0.0386241	0.0543576	0.0736601	0.0847276	0.0412993	0	0.0947353	0.124066	0.104342	0.074743	0.0672147	0.0476471	0.0356964	0.0720684	0.127132
NTSR1	0.0440358	0.0406036	0.0356832	0.0533746	0.0915307	0.0371871	0.0701861	0.0480441	0.027463	0.0803962	0.0313026	0.0217019	0.0716484	0.0274097	0.0308462	0.0254876	0	0.0612194	0.0473442	0.0626883	0.0622119	0.0152215	0.0441322	0.0575717	0.032907	0.0705533	0	0.0714518	0.0383262	0.0532767	0.0537113	0.0195268	0.0460805	0.00565352	0.0139415	0.0237319	0.0439269	0.0460613	0	0.0492891	0.0649022	0.00969248	0.0546358	0.0518134	0.0386584	0.0632546	0.0424833	0.156127
MRGBP	0.0648819	0.078501	0.0565174	0.0765037	0.0750626	0.0786013	0.131293	0.0741269	0.0620741	0.0417777	0.0534194	0.0371533	0.115711	0.0980598	0.0748868	0.0743316	0.190636	0.125483	0.0775072	0.0855378	0.0911891	0.0487644	0.115276	0.0507749	0.0707476	0.0586616	0	0.0824893	0.0605549	0.0751206	0.105687	0.0814796	0.0591014	0.0229221	0.0398181	0.0483145	0.0566196	0.0673242	0	0.110882	0.0755937	0.0888337	0.140184	0.14661	0.101118	0.0433331	0.0285103	0.0487378
OGFR	0.292777	0.270722	0.177852	0.30522	0.253752	0.203124	0.285529	0.245672	0.204533	0.160606	0.161954	0.149843	0.307438	0.335627	0.25737	0.26328	0.502741	0.29141	0.272142	0.287907	0.250333	0.190815	0.21169	0.16513	0.215161	0.254909	0	0.273602	0.348036	0.257885	0.324161	0.286226	0.224779	0.127776	0.172792	0.195549	0.206465	0.247209	0	0.275678	0.431508	0.284296	0.439715	0.319481	0.317995	0.119421	0.141502	0.280933
COL9A3	0.0282226	0.0175333	0.022751	0.0646738	0.048126	0.0595418	0.0480648	0.0389179	0.0497686	0.0124207	0.0243195	0.0257856	0.0165063	0.0821559	0.045631	0.0618223	0	0.0679803	0.0556797	0.0430797	0.0633905	0.0214815	0.0281688	0.0286648	0.027864	0.0433055	0	0.02237	0.0361205	0.0335248	0.041767	0.0268484	0.0314472	0.0156803	0.00211189	0.0246913	0.0164334	0.0191918	0	0.0284669	0.0622007	0.0159482	0.0656864	0.0255336	0.021537	0.0086349	0.0260111	0.0813916
TCFL5	0.106842	0.04363	0.0819152	0.10724	0.105541	0.0867671	0.107204	0.0983943	0.0749263	0.069367	0.10015	0.0824976	0.074504	0.103037	0.0825798	0.0880671	0	0.0821629	0.0803066	0.0818153	0.0795771	0.0703715	0.0489963	0.0514029	0.0545566	0.0769843	0	0.0703049	0.0912193	0.11237	0.0540531	0.104487	0.0952301	0.038362	0.0476437	0.0831588	0.0742966	0.0738515	0	0.119722	0.133351	0.129488	0.139928	0.0901812	0.0795639	0.0604713	0.0475681	0.0607748
DIDO1	0.312799	0.298453	0.218293	0.364029	0.356402	0.36438	0.247427	0.272362	0.203338	0.180784	0.249782	0.207976	0.328772	0.311131	0.259387	0.25324	0.406294	0.341765	0.289244	0.32117	0.259695	0.19345	0.322871	0.190357	0.235165	0.291634	0	0.348719	0.3881	0.371959	0.324306	0.285099	0.262135	0.179376	0.326534	0.20575	0.19471	0.277578	0	0.308513	0.391899	0.344977	0.381679	0.292474	0.30192	0.155378	0.1739	0.276122
GID8	0.16078	0.125565	0.142336	0.212399	0.181237	0.198597	0.265184	0.226238	0.131717	0.114997	0.136849	0.116454	0.166903	0.220838	0.135612	0.168521	0	0.199829	0.198087	0.104853	0.130888	0.126132	0.105543	0.109417	0.172518	0.179805	0	0.194507	0.270487	0.152492	0.174662	0.186039	0.144971	0.215373	0.115552	0.0889678	0.13795	0.164887	0	0.174108	0.165925	0.194879	0.248945	0.233473	0.273076	0.114669	0.0725284	0.214349
SLC17A9	0.0151459	0.012107	0.014883	0.00780815	0.000547567	0.0187792	0.00278542	0.0151444	0.00759184	0.00414553	0.00452407	0.00470853	0.0165394	0.0168008	0.0091311	0.00271866	0	0.0124247	0.00363828	0.00909248	0.0100069	0.00986197	0	0.00772795	0.00739065	0	0	0.0374535	0.0024094	0.0240966	0.0167606	0.0359937	0.0158856	0.00565352	0	0.00462158	0.00704415	0.0111328	0	0.017481	0.00710926	0.028864	0.0208574	0.00340465	0.0104155	0.00385406	0.00280808	0.0139994
YTHDF1	0.17249	0.118624	0.123206	0.12901	0.106358	0.164434	0.205812	0.152973	0.0972324	0.092966	0.107947	0.107227	0.125064	0.115901	0.128451	0.134767	0	0.107784	0.16135	0.152033	0.136222	0.0958393	0.164875	0.0815853	0.132154	0.115668	0	0.182111	0.174701	0.20172	0.280252	0.169547	0.13005	0.126868	0.0789985	0.0889967	0.135734	0.14386	0	0.182707	0.221246	0.153719	0.176695	0.142676	0.18352	0.0595233	0.0755235	0.0953331
BIRC7	0	0	0	0	0	0	0	0.00190837	0	0	0	0	0	0	0	0	0	0	0	0	0	0	0	0	0	0	0	0	0	0	0	0	0	0	0	0	0	0	0	0	0	0	0	0	0	0	0	0
NKAIN4	0.00421231	0.00947879	0.0185096	0.0492423	0.0272021	0.0271951	0.0393074	0.0246252	0.0301079	0.00140936	0.0145629	0.0202805	0.0275201	0.0483595	0.0154484	0.0551742	0	0.0393479	0.0141563	0.0199933	0.020894	0.0185676	0.0356225	0.0255516	0.0119601	0.00852978	0	0.0235398	0.0828218	0.0267252	0.00366644	0.0439281	0.0151526	0.00799238	0.012337	0.0160947	0.0103163	0.0177079	0	0.0224532	0.00813099	0	0.0360883	0.024975	0.0301472	0.0148136	0.0129932	0.0305995
ARFGAP1	0.205724	0.259955	0.129108	0.171894	0.270529	0.175692	0.193195	0.185092	0.136005	0.118557	0.158383	0.117505	0.272553	0.199356	0.19889	0.153978	0	0.181581	0.174153	0.252369	0.177422	0.106312	0.118953	0.089849	0.199455	0.297463	0	0.255641	0.203928	0.271911	0.261155	0.171089	0.181301	0.136814	0.150582	0.152344	0.144146	0.142689	0	0.195047	0.317663	0.163221	0.158154	0.34498	0.227698	0.0997042	0.104835	0.0951194
COL20A1	0	0.0186018	0.0152063	0.0202815	0.0107237	0.00973184	0.0360533	0.0200541	0.0173935	0.00352718	0.00211686	0.00825618	0.0036167	0.00695695	0.00294868	0.00704263	0.256759	0.0121208	0.00582593	0.012412	0.0108201	0.0121522	0.00332253	0.00470306	0.00325386	0.014958	0	0.0561003	0.0218992	0.0372493	0.0285125	0.023435	0.0196028	0	0.00422239	0.00913818	0.00510215	0.0313101	0	0.00170778	0.00628621	0.00842694	0.0223375	0.0144824	0.0144847	0.00322903	0.00451323	0.0640672
CHRNA4	0.0998083	0.0636694	0.067386	0.100677	0.106623	0.0884942	0.10053	0.0897036	0.0905859	0.0989604	0.101652	0.0511299	0.16083	0.0626465	0.0630272	0.100718	0	0.0777699	0.120741	0.0868154	0.117484	0.0475198	0.0680202	0.0522267	0.113939	0.122615	0	0.144366	0.0697674	0.0621333	0.104258	0.0829835	0.090623	0.119964	0.0441445	0.0638135	0.0899388	0.089967	0	0.111975	0.064975	0.0426057	0.0977963	0.139206	0.194133	0.0459037	0.110789	0.0810303
KCNQ2	0.456161	0.414341	0.293485	0.475246	0.471473	0.404353	0.253718	0.282501	0.261439	0.252511	0.298252	0.269319	0.500556	0.381502	0.2574	0.345682	0.973703	0.359875	0.332373	0.38124	0.31135	0.223337	0.500713	0.159389	0.33178	0.484377	0	0.583963	0.46351	0.551751	0.431102	0.290144	0.342511	0.47206	0.577948	0.327509	0.21281	0.33461	0	0.550705	0.677313	0.478468	0.453958	0.661499	0.444095	0.200949	0.14865	0.238617
EEF1A2	0.385105	0.299427	0.265488	0.31891	0.331231	0.365847	0.433636	0.317004	0.205944	0.181332	0.265575	0.206105	0.416011	0.320438	0.263355	0.261318	0.865093	0.284136	0.387817	0.297565	0.261213	0.200884	0.375787	0.143485	0.446476	0.395286	0	0.495394	0.390963	0.387677	0.502361	0.276929	0.288393	0.282007	0.308039	0.194249	0.241593	0.295991	0	0.378852	0.550257	0.361291	0.431918	0.611021	0.477385	0.164549	0.152183	0.241726
PPDPF	0.134717	0.0942465	0.143553	0.184842	0.173137	0.18	0.278128	0.207095	0.125226	0.0945331	0.106249	0.0765508	0.160279	0.201579	0.110402	0.216535	0	0.151253	0.259885	0.109889	0.113457	0.114266	0.178697	0.12298	0.246332	0.149341	0	0.246147	0.287255	0.199324	0.240572	0.172571	0.139571	0.158746	0.0879818	0.0485228	0.127907	0.152057	0	0.145933	0.229806	0.139583	0.244445	0.276368	0.27688	0.125809	0.0592696	0.0855982
PTK6	0	0.0163981	0.00465913	0.00242021	0.00874959	0.00398091	0.00926561	0.00164913	0.00360427	0	0.00154733	0	0.00427191	0	0.0116999	0.00428211	0	0.00925207	0.00452276	0.005246	0.00254116	0.00137746	0	0.0021906	0.00238064	0.00280472	0	0	0.00542429	0.00186015	0	0.00692701	0.00400248	0	0	0	0.00388571	0.00181953	0	0.00104126	0.00131701	0	0.0193899	0	0.00184129	0.00281964	0	0
FNDC11	0	0	0	0.00259855	0.000469006	0	0	0	0	0	0	0	0	0	0	0	0	0	0	0	0	0	0	0	0.0014105	0	0	0	0	0	0	0	0	0	0	0	0	0	0	0	0	0	0	0	0	0	0	0.0277455
HELZ2	0.00144614	0.00474418	0.00975573	0.00232942	0.00600689	0.00536393	0.00361233	0.00733115	0.00170714	0	0	0.00543081	0.00662157	0.0158288	0.00484197	0.00595754	0	0.00797262	0.0134602	0.00596673	0.00112517	0.00509644	0	0.00845968	0.00320675	0.00518726	0	0.0040819	0.00720779	0.00196791	0	0.0100829	0.00462707	0.00565352	0	0.00599803	0.00285278	0.00306473	0	0.00580936	0.00121895	0.0238048	0.0299906	0	0	0.00361627	0.000871487	0.0159264
GMEB2	0.0805225	0.12474	0.0602439	0.0735864	0.0887299	0.0216677	0.0711797	0.100236	0.0719533	0.0500484	0.0842573	0.0444599	0.0962693	0.123672	0.0985198	0.0962436	0	0.104888	0.0651249	0.120217	0.0730577	0.0614565	0.0673232	0.0646136	0.0579852	0.0673084	0	0.0441823	0.0891623	0.0782378	0.116198	0.101674	0.0852678	0.0110153	0.0729165	0.0585285	0.0858241	0.0656055	0	0.116555	0.125914	0.169127	0.0677223	0.0544088	0.0792151	0.0675318	0.0743485	0.148235
STMN3	0.367365	0.347913	0.318571	0.370095	0.376792	0.381996	0.362181	0.394371	0.264339	0.263827	0.294462	0.235165	0.442427	0.338486	0.262014	0.355561	0.829199	0.336597	0.406632	0.325528	0.329672	0.252075	0.366805	0.161494	0.370159	0.341274	0	0.491707	0.485448	0.391304	0.449262	0.302573	0.318657	0.237701	0.299252	0.209559	0.245996	0.383454	0	0.423692	0.432688	0.396992	0.54507	0.437176	0.423091	0.22529	0.173933	0.188738
RTEL1	0	0	0.000842345	0.00201257	0	0	0.00549654	0.00591471	0.00044617	0	0.000476823	0	0	0	0.00180666	0	0	0.00497928	0	0	0.0046556	0.000372559	0	0.00253902	0	0.00224511	0	0	0	0.00105932	0	0	0.00162867	0	0	0	0.000279836	0.00154741	0	0.00225349	0	0	0.0031953	0	0	0	0.00110916	0.00328679
ARFRP1	0.142414	0.145998	0.0871624	0.14849	0.189022	0.12461	0.113007	0.137731	0.125227	0.0675444	0.0856517	0.0547048	0.161694	0.106003	0.162285	0.109187	0	0.113721	0.144823	0.187886	0.126224	0.0858715	0.124299	0.0706295	0.130973	0.155068	0	0.15853	0.163941	0.162211	0.220118	0.139742	0.142699	0.0992397	0.111435	0.108665	0.0868356	0.10905	0	0.111358	0.278066	0.143591	0.166942	0.229793	0.141396	0.0702634	0.0831784	0.0423999
ZGPAT	0	0.00230736	0.00288179	0.00082775	0.00143285	0	0	0.00345798	0.000354501	0.000490217	0	0	0	0.00589628	0	0.00109969	0	0	0	0	0.00192581	0.000932171	0	0.000428949	0	0	0	0	0.00201311	0	0	0	0.000844276	0	0	0.00320133	0.000370682	0.000526276	0	0.00121203	0	0	0.00365323	0	0	0	0.000500278	0
AL121845.3	0	0	0	0	0	0	0	0.000855325	0	0	0	0	0	0	0	0	0	0	0	0	0	0.000108657	0.00575208	0	0	0	0	0	0	0	0	0	0	0	0	0	0	0	0	0	0	0	0	0	0	0	0	0
AL121845.2	0	0	9.8009e-05	0.0011759	0.00358775	0.000600686	0	0.00188807	0.00407478	0	0.00100797	0	0.00516309	0	0.00250386	0	0	0	0	0.00121154	0.00363574	0.00130044	0	0.000488117	0.000372266	0.00519058	0	0	0	0.00248994	0.00944446	0.00355926	0.000648319	0	0	0	0	0.00423521	0	0.00859399	0	0	0	0	0.00690102	0.00282338	0.000915991	0.00336609
SLC2A4RG	0.0875023	0.0793334	0.0608643	0.102912	0.0913638	0.10112	0.116536	0.118464	0.0792336	0.0626451	0.0603333	0.0425116	0.0883927	0.139349	0.120204	0.114973	0.0591102	0.11219	0.0989611	0.109217	0.101176	0.0566393	0.0272226	0.0839803	0.0685064	0.0814028	0	0.0899076	0.0932235	0.132044	0.11895	0.0598539	0.0734941	0.0247239	0.0545537	0.0546422	0.0549585	0.113427	0	0.0816734	0.0666142	0.0523887	0.18968	0.136923	0.136349	0.0171241	0.032262	0.0440125
ZBTB46	0.267679	0.355087	0.245835	0.38686	0.34365	0.246716	0.340389	0.272232	0.288696	0.240661	0.301058	0.317271	0.412	0.385688	0.31357	0.379919	0	0.397547	0.256733	0.371301	0.295919	0.237136	0.498287	0.212243	0.231424	0.301444	0	0.353166	0.302735	0.412751	0.328369	0.306778	0.309183	0.275608	0.324733	0.272779	0.237908	0.275079	0	0.393419	0.545902	0.270789	0.38062	0.34228	0.344292	0.187705	0.244594	0.262069
TPD52L2	0.250585	0.211485	0.173643	0.278408	0.255754	0.232651	0.261895	0.216506	0.183921	0.169757	0.176542	0.138244	0.301198	0.274293	0.222177	0.225696	0.330005	0.285132	0.20695	0.23018	0.227199	0.166345	0.269754	0.133366	0.179236	0.256764	0	0.283545	0.276782	0.29582	0.318212	0.29249	0.258165	0.363456	0.28228	0.199832	0.144414	0.203536	0	0.259523	0.348063	0.262799	0.319323	0.38396	0.275691	0.12223	0.150644	0.262703
DNAJC5	0.329188	0.346564	0.266039	0.321252	0.317899	0.386985	0.368227	0.292884	0.227897	0.232074	0.250415	0.266875	0.352342	0.321126	0.274794	0.279066	0.415012	0.305409	0.309556	0.31374	0.269357	0.200607	0.394075	0.161049	0.290278	0.396018	0	0.417694	0.416318	0.362277	0.449745	0.286645	0.316823	0.28975	0.385016	0.246786	0.263628	0.307106	0	0.431058	0.420583	0.384888	0.470952	0.44133	0.407226	0.152906	0.150132	0.258994
UCKL1	0.0501261	0.0697202	0.0601076	0.127245	0.138884	0.0765902	0.12659	0.107062	0.0797605	0.0290256	0.0599596	0.0507021	0.0822089	0.0716031	0.0716949	0.0734553	0.213195	0.0828729	0.13214	0.0548498	0.0917213	0.0515649	0.0469188	0.03825	0.0592168	0.0402961	0	0.134912	0.1197	0.0798457	0.111334	0.0955073	0.0802816	0.0868861	0.0193572	0.0629128	0.0635754	0.0814992	0	0.0524138	0.0891535	0.045105	0.133459	0.0610014	0.103442	0.0304838	0.0384581	0.0749231
ZNF512B	0.152052	0.125074	0.0871992	0.112349	0.120625	0.144387	0.0954578	0.122518	0.104765	0.0911574	0.115294	0.0649013	0.1375	0.132553	0.118959	0.119424	0.467189	0.130658	0.119872	0.136137	0.12046	0.0785844	0.122935	0.0633866	0.115683	0.193019	0	0.164297	0.124158	0.152166	0.210426	0.135303	0.137626	0.0657579	0.0817756	0.0692372	0.0814406	0.0905703	0	0.144908	0.118175	0.11484	0.146279	0.148979	0.151138	0.0726767	0.0779138	0.11066
SAMD10	0.080578	0.0256911	0.0331222	0.0511228	0.058848	0.0369616	0.0533476	0.0402576	0.0491402	0.0315405	0.0302791	0.0138906	0.0819782	0.07846	0.0503023	0.0490419	0	0.061844	0.0269817	0.0753037	0.0455063	0.0183776	0.0142907	0.0198246	0.036138	0.0321025	0	0.0559316	0.0421575	0.0572087	0.0566337	0.0292356	0.0187455	0.0118188	0.0297921	0.0301959	0.0290322	0.0400289	0	0.0321262	0.0147845	0.0151792	0.0629272	0.0661556	0.0260219	0.0175102	0.0202914	0.0198234
PRPF6	0.191403	0.246736	0.1688	0.226871	0.154269	0.160895	0.259122	0.185229	0.146446	0.136585	0.136221	0.128066	0.204153	0.2462	0.204169	0.171792	0.44746	0.207224	0.194563	0.188912	0.172672	0.145745	0.205415	0.104453	0.166597	0.21895	0	0.202552	0.287537	0.232708	0.203831	0.21241	0.211041	0.188807	0.239801	0.138386	0.1456	0.171156	0	0.20888	0.234488	0.248043	0.307349	0.242432	0.209642	0.114375	0.0931694	0.211657
C20orf204	0.0226435	0.0310853	0.00903059	0.0182088	0.0101468	0.0185356	0.020161	0.0294005	0.010058	0.00724547	0.00670769	0.00743866	0.0186105	0	0.0163213	0.0039962	0.13082	0.0163311	0.015696	0.0214152	0.00504843	0.00953323	0.0315594	0.0122712	0.011858	0.0189482	0	0.00914008	0.0202623	0.0251507	0.0242631	0.0105326	0.0118823	0	0.0173023	0.0239999	0.00552561	0.0258619	0	0.0257305	0.0205406	0.00842694	0.00971671	0.00913843	0.011654	0.00310602	0.0145547	0.0117974
SOX18	0	0	0.000234625	0.00154043	0.000617132	0	0	0	0.000914809	0	0	0	0	0	0	0	0	0	0	0	0	0.000106128	0	0	0.00107408	0.00179331	0	0	0	0	0.0124114	0	0.000403736	0	0	0	0	0	0	0	0.00274879	0	0	0	0.000224498	0	0	0
TCEA2	0.20669	0.139145	0.154115	0.281735	0.233955	0.208714	0.269059	0.204197	0.157592	0.076017	0.113451	0.0937788	0.189534	0.284278	0.155785	0.206586	0.140213	0.204063	0.24252	0.182025	0.202245	0.112776	0.132699	0.11273	0.197751	0.179842	0	0.209957	0.330552	0.239618	0.216941	0.204775	0.166946	0.101571	0.0629154	0.10439	0.134268	0.147739	0	0.209173	0.179875	0.268604	0.309081	0.248722	0.239708	0.0864328	0.0787853	0.107252
RGS19	0.0148844	0.0177897	0.0112202	0.0157897	0.00694662	0.0191683	0.0109697	0.0130388	0.0116155	0.00354891	0.0110486	0.00268982	0.014979	0.017119	0.0114383	0.0148669	0	0.014379	0.0127494	0.0118974	0.0176979	0.011751	0.00325095	0.0144343	0.0129393	0.00861262	0	0.0129773	0.0108705	0.018378	0.02902	0.0187473	0.00627524	0	0.0133369	0.00524016	0.0224166	0.0119082	0	0.0219187	0.0187735	0	0.0190273	0	0.0105915	0.0084015	0.00974467	0.00938802
OPRL1	0.0579635	0.0867031	0.0767508	0.0716649	0.0850431	0.0705625	0.0774096	0.0907209	0.0750104	0.0512354	0.0523802	0.0636742	0.0633868	0.0412925	0.0599398	0.0963057	0	0.0789401	0.128052	0.0461122	0.113421	0.0649927	0.0715403	0.0555871	0.0635325	0.0851173	0	0.0766974	0.0389094	0.0670554	0.137848	0.110017	0.0606406	0.0261781	0.0263954	0.0397327	0.0685872	0.0733874	0	0.0534414	0.0566449	0.118568	0.152478	0.109928	0.0936398	0.0625971	0.0225391	0.0392845
LKAAEAR1	0.0139502	0.0161118	0.0132087	0.0124384	0.00770218	0.0193737	0.0209499	0.0192313	0.0129078	0.00629906	0.00976624	0.0045535	0.0224244	0.0200318	0.0210986	0.00686637	0	0.0179147	0.0318531	0.00592625	0.0137187	0.0125115	0	0.0151727	0.0225784	0.00340702	0	0.00702033	0.0423477	0.0147876	0.0167333	0.0082644	0.0115914	0.0377607	0.00417185	0.00534508	0.0102085	0.00994615	0	0.0242927	0.0167114	0.0209943	0.0516697	0.0287333	0.0156311	0.0109383	0.000732521	0.00469207
MYT1	0.0807616	0.0658129	0.0481381	0.0466265	0.0689252	0.104828	0.0448844	0.0698634	0.0442492	0.0189678	0.0466507	0.0304	0.0769169	0.065086	0.0882834	0.0433105	0	0.0949166	0.0724374	0.0592276	0.0503894	0.0811729	0.0958751	0.0532161	0.0433532	0.0176177	0	0.138646	0.0856373	0.0846809	0.102119	0.0492665	0.0607025	0.0340239	0.0686869	0.0341256	0.0664308	0.0846251	0	0.0641974	0.0544565	0.0481395	0.110688	0.0737302	0.095061	0.047304	0.0272423	0.272969
PCMTD2	0.264524	0.292801	0.207944	0.290109	0.335083	0.268343	0.291833	0.241596	0.164856	0.163838	0.215106	0.1768	0.252581	0.175273	0.197802	0.203293	0.120689	0.228195	0.24995	0.238923	0.21582	0.159705	0.0991889	0.145034	0.240606	0.274857	0	0.403597	0.339065	0.368599	0.313499	0.216459	0.242042	0.196525	0.188831	0.197171	0.228017	0.218443	0	0.315066	0.240401	0.275408	0.323658	0.352047	0.377302	0.111484	0.09546	0.208982
PLPP2	0.0164527	0.00453023	0.00175299	0.0122041	0.003203	0	0.00442143	0.0086743	0.00208353	0.00100953	0.00119301	0.000333518	0.00184847	0.00263671	0.00388932	0.00339251	0	0.00159827	0.00752327	0.00151293	0.00311455	0.00293547	0	0.00370188	0.00143417	0.01749	0	0.0266157	0.00839992	0.00490174	0.0295456	0.0107844	0.00790993	0	0.0292363	0	0.00398852	0.00114375	0	0.000461553	0	0	0.0121306	0.00867902	0.0024238	0.00123439	0.00045574	0.00407115
MIER2	0.0485714	0.081921	0.0702117	0.093503	0.0507164	0.0693704	0.128142	0.0679775	0.0622597	0.0469248	0.0715484	0.0625156	0.0952778	0.11454	0.0606171	0.0414669	0.13082	0.0754913	0.101057	0.0909462	0.0620826	0.0588084	0.0226751	0.0465667	0.0755217	0.0591621	0	0.133304	0.0464512	0.0627432	0.124331	0.0769585	0.0816306	0.140923	0.0389694	0.0469573	0.108111	0.0887237	0	0.136966	0.0742008	0.0644467	0.100456	0.118707	0.115276	0.0330691	0.0513105	0.108646
THEG	0	0.0104046	0.00512733	0.00934887	0.00238292	0.00533304	0.00944453	0.00266156	0.00801685	0	0.000924955	0.00344987	0.00152221	0.002633	0.00508189	0.00680044	0	0.00764555	0.00169362	0.00512864	0.00456147	0.00444398	0	0.0164454	0.000512987	0	0	0	0.00981843	0.0022586	0.00631436	0.00493162	0.00300559	0	0.0123426	0.014731	0.00386394	0.00318286	0	0.00394002	0.00149171	0	0.0128241	0	0.0025814	0.00227434	0.000992867	0.0978276
C2CD4C	0.0447224	0.0208002	0.0324509	0.0414691	0.0393981	0.0145658	0.0734781	0.0530299	0.0403713	0.0267879	0.0172358	0.0153376	0.0581572	0.067307	0.033078	0.0617619	0.280934	0.0387003	0.0484996	0.0392748	0.0342611	0.0117929	0.0360801	0.0195804	0.0534736	0.0508735	0	0.0720725	0.0613965	0.0317778	0.0487983	0.0315331	0.0310781	0.015108	0.0380043	0.0198251	0.0277885	0.0293556	0	0.0332929	0.035239	0.0138359	0.0586315	0.0702151	0.0469237	0.0392427	0.028331	0.00476679
SHC2	0.359506	0.306869	0.19597	0.285164	0.297343	0.25076	0.260716	0.240793	0.228527	0.184598	0.203296	0.167569	0.287055	0.303745	0.257325	0.248652	0.816151	0.300583	0.262725	0.316873	0.247248	0.177362	0.291456	0.144465	0.25442	0.331628	0	0.340641	0.301595	0.336101	0.380124	0.259062	0.256452	0.225854	0.230754	0.212292	0.227095	0.251035	0	0.303155	0.479668	0.195968	0.345424	0.369269	0.342446	0.106346	0.134183	0.216163
ODF3L2	0	0.00856817	0.00437456	0.00449148	0.0108297	0	0.00508072	0.00520714	0.00190638	0.00133957	0.00016524	0.00464931	0.0105262	0	0.00511185	0.0030161	0	0.00623808	0.00272414	0.00258627	0.00273285	0.00173959	0	0.00347764	0.00268784	0.00273532	0	0.00563354	0.00539427	0.00467067	0.0064781	0.00480968	0.0044006	0	0.00136325	0.00465831	0.00283541	0.00759346	0	0.00817252	0.0066538	0	0.00529557	0.00554682	0.0012813	0.00044722	0.0024706	0.0112765
MADCAM1	0.0324776	0.055892	0.0685292	0.113207	0.089514	0.0859976	0.0837389	0.0765714	0.0674303	0.0225885	0.0510911	0.0389399	0.0707513	0.182261	0.0734714	0.095705	0	0.115621	0.10261	0.0587456	0.0649338	0.0642065	0.0570243	0.0792062	0.0243145	0.0327431	0	0.0739315	0.160378	0.0584391	0.0484206	0.0840336	0.0642381	0.169785	0.0454601	0.0369184	0.0713285	0.0891996	0	0.105133	0.0655901	0.116986	0.135181	0.0530404	0.0829439	0.0349933	0.0430817	0.119804
TPGS1	0.0582063	0.0459889	0.0401115	0.0534206	0.0371915	0.0369894	0.113593	0.0579291	0.0510603	0.0222665	0.0280923	0.0272379	0.0828738	0.0733312	0.0682765	0.0270115	0	0.0316107	0.106794	0.0487617	0.0505716	0.0445699	0.101629	0.0356804	0.0723225	0.061067	0	0.0673859	0.0722344	0.0334995	0.0994955	0.0639187	0.0444592	0.0118188	0.0479494	0.0328541	0.0586512	0.0395012	0	0.0457605	0.0377999	0.104505	0.0526171	0.110484	0.0746798	0.0468675	0.0307788	0.0736443
CDC34	0.106946	0.131542	0.0973513	0.126528	0.109917	0.127247	0.197615	0.0870755	0.0808441	0.0580487	0.0895823	0.0734883	0.1348	0.118873	0.092626	0.106828	0.140213	0.1014	0.150056	0.0694763	0.0906878	0.0589987	0.101229	0.06421	0.164968	0.159238	0	0.131237	0.102777	0.159493	0.191727	0.118728	0.0923895	0.0819143	0.0984392	0.0524252	0.0814969	0.103559	0	0.0891497	0.127383	0.132479	0.0945486	0.200862	0.127755	0.104948	0.0364289	0.0926528
GZMM	0.00283131	0.00635824	0.00353759	0.00153543	0.00550091	0	0.0154038	0.00332	0.00195472	0.00483894	0.000262068	0.000322747	0.00101129	0.0215203	0.00555075	0.00834557	0	0.00420811	0.0045437	0.000949851	0.00227255	0.00165242	0.0117309	0.00118655	0.00213976	0	0	0.00729874	0.000520542	0.00670197	0.00680449	0.00487492	0.00543271	0	0	0	0.0006417	0.00805734	0	0.000839013	0.00304446	0	0	0.010394	0.00381773	0.00225965	0.0013549	0.0213417
BSG	0.363287	0.334943	0.256995	0.264724	0.267972	0.357772	0.352195	0.3023	0.209205	0.220354	0.272189	0.205828	0.450199	0.311313	0.226661	0.246397	0.30866	0.28169	0.341233	0.230843	0.276642	0.193857	0.304304	0.166708	0.335382	0.319034	0	0.471101	0.352432	0.256245	0.435009	0.249186	0.29782	0.33942	0.243178	0.19176	0.244726	0.276627	0	0.416979	0.330957	0.382836	0.419695	0.531355	0.401046	0.142463	0.126005	0.318084
HCN2	0.107118	0.156617	0.136118	0.169989	0.167122	0.147003	0.130323	0.146559	0.13304	0.0798148	0.114053	0.091028	0.186366	0.192471	0.16822	0.19647	0.134022	0.186712	0.178239	0.16676	0.145257	0.0948757	0.212542	0.0978808	0.10516	0.151933	0	0.168514	0.140502	0.135637	0.227884	0.174212	0.122227	0.0416733	0.126326	0.118481	0.134592	0.15876	0	0.187356	0.176182	0.148548	0.276646	0.181941	0.212282	0.109394	0.110558	0.224078
POLRMT	0.0542387	0.0446929	0.0399387	0.0426025	0.0547373	0.0362332	0.0249073	0.0405095	0.0478538	0.0204796	0.029654	0.0315801	0.0409308	0.0863981	0.0422425	0.0521926	0	0.0649385	0.0395485	0.0589029	0.0407695	0.0255189	0.00979587	0.0464746	0.0332294	0.0688209	0	0.0558633	0.0625597	0.0514838	0.0447859	0.0748882	0.050729	0.0317725	0.0130095	0.0491879	0.0228593	0.0200728	0	0.0504505	0.0720069	0.0234701	0.076791	0.0408956	0.0336445	0.0218354	0.038442	0.0281957
FGF22	0.0661923	0.0533572	0.0561294	0.0636297	0.053645	0.04435	0.0415333	0.0534354	0.0770412	0.0174023	0.0414744	0.0221325	0.044616	0.137618	0.0592645	0.0967705	0	0.10565	0.0608333	0.0504488	0.0656546	0.0597367	0.0121327	0.0816194	0.030162	0.0239514	0	0.0349675	0.068666	0.0827878	0.0919855	0.0685159	0.0494045	0.0470753	0.0175797	0.0277193	0.044203	0.048317	0	0.0555343	0.118581	0.0711525	0.100679	0.0171052	0.0456249	0.0490952	0.0521546	0.0402395
RNF126	0.0729073	0.0928232	0.113923	0.171811	0.110495	0.109144	0.134555	0.140021	0.118868	0.0655459	0.079606	0.0618295	0.124742	0.219331	0.127942	0.176308	0	0.176919	0.170073	0.0927086	0.124129	0.0946084	0.151891	0.110309	0.11991	0.0935253	0	0.112068	0.152313	0.0629022	0.146586	0.194	0.110769	0.0291944	0.106363	0.0891317	0.0975832	0.108369	0	0.175709	0.122608	0.146102	0.214326	0.126233	0.107289	0.117588	0.0686055	0.118425
FSTL3	0.119698	0.107729	0.0666124	0.155436	0.187249	0.105297	0.0816632	0.0927988	0.0946377	0.0429181	0.0568898	0.0287197	0.144425	0.132186	0.0895487	0.173326	0.140213	0.171599	0.0738418	0.0887198	0.0972982	0.0481169	0.0737517	0.0679268	0.0669039	0.110828	0	0.101152	0.137511	0.17881	0.119608	0.0973497	0.078121	0.0636599	0.112918	0.0505638	0.05922	0.0830784	0	0.0923148	0.173382	0.0840788	0.173968	0.151457	0.0905879	0.0938348	0.0693006	0.0431941
PRSS57	0	0.00122106	0.00169143	0	0	0	0	0.000584017	0.000207587	0	0	0	0.00349116	0.00655911	0.00358688	0.0082165	0	0.00716036	0	0.00100279	0.00218558	0.000510072	0	0.00321729	0.000455187	0	0	0	0.000931073	0	0	0.000929498	0.00301923	0	0	0	0.00165348	0.000411038	0	0.00737865	0	0	0.00405125	0	0	0.0011137	0.000494769	0.0110005
PALM	0.29167	0.316725	0.24699	0.314323	0.317131	0.294148	0.32321	0.270922	0.21992	0.200558	0.259543	0.20534	0.423923	0.25767	0.278411	0.279866	0.566536	0.320937	0.307328	0.384669	0.2812	0.188275	0.524442	0.197437	0.273917	0.312373	0	0.390224	0.226677	0.381112	0.388395	0.293947	0.293023	0.268476	0.328095	0.240082	0.237036	0.274836	0	0.347484	0.495036	0.287214	0.390583	0.457331	0.395416	0.159364	0.193642	0.291554
MISP	0	0.000788625	0.00119831	0.00614893	0.000878209	0.00181229	0.00227922	0	0.000936307	0.00519699	0	0	0.00101129	0	0.00358635	0	0	0	0.000979477	0	0.00284639	0.00161557	0.0110937	0.00118655	0.00587849	0	0	0	0.0039905	0.00145161	0.0250886	0.00435173	0.0016679	0	0	0	0.00343256	0.00159391	0	0.00041335	0	0.00746223	0.00549215	0	0.00141698	0.0023124	0.00177829	0.0448142
PTBP1	0.108575	0.111713	0.0943687	0.131209	0.146304	0.126847	0.120101	0.109557	0.113658	0.0700039	0.0721591	0.069957	0.154533	0.179881	0.128271	0.125851	0	0.136071	0.111124	0.125426	0.141983	0.0779836	0.0661541	0.0985185	0.103154	0.134682	0	0.117703	0.196975	0.144406	0.18265	0.160379	0.135633	0.0788277	0.115046	0.0812846	0.109543	0.115592	0	0.132757	0.139834	0.0960694	0.182184	0.149647	0.152263	0.0803296	0.0527181	0.0795664
PLPPR3	0.0993526	0.102588	0.0876271	0.0938303	0.0995603	0.112378	0.154908	0.136444	0.0861531	0.105803	0.108131	0.0937405	0.127388	0.159288	0.0707653	0.122397	0.48088	0.0699059	0.161524	0.0948995	0.0758521	0.0533605	0.11734	0.0774733	0.134921	0.103738	0	0.149415	0.116193	0.0701226	0.153504	0.0841457	0.0934357	0.105404	0.131011	0.0669289	0.106809	0.1269	0	0.134407	0.174221	0.113146	0.150194	0.243255	0.152097	0.0498798	0.0746001	0.0837302
AZU1	0.0565203	0.0151777	0.0174664	0.0270481	0.0155438	0.0295714	0.0122364	0.0152326	0.0203438	0.00794574	0.0128217	0.0159411	0.029592	0.0186592	0.0157768	0.0182392	0	0.0165548	0.0114624	0.0290113	0.0151459	0.012975	0	0.00620255	0.0195741	0.0493945	0	0.0105145	0.0176786	0.0163029	0.0259581	0.0136886	0.0132842	0	0.0128753	0.0146219	0.0072628	0.0202102	0	0.0148642	0.0170701	0.00570763	0.0279232	0.0255201	0.0166922	0.000865831	0.00971008	0.0252049
PRTN3	0.000561479	0.00832826	0.00810242	0.00303463	0.00635265	0.00281707	0.000795315	0.00688086	0.00633012	0.00242253	0.00341075	0.00460679	0.0148726	0.00288189	0.00717973	0.0115034	0	0.00276869	0.00489029	0.00289285	0.00378308	0.00153217	0.0190097	0.00249777	0.0101289	0.0125363	0	0.0128017	0.00667047	0.00110048	0.00517762	0.00269948	0.00534175	0	0	0.00479146	0.0026324	0.00260934	0	0.0103184	0.00461115	0.00849813	0.00764244	0	0.00568323	0.00105173	0.000405014	0.0118869
ELANE	0	0.00277311	0.00769827	0.0198717	0.00320109	0.00828066	0.0109457	0.00264935	0.00416859	0.00296957	0.000570093	0.000434547	0.00767824	0	0.00993738	0.00403471	0	0.00316024	0.00189911	0.00184739	0.00256962	0.00303836	0	0.00271665	0.0095309	0	0	0	0.0119082	0.00265374	0.0161352	0.00388926	0.00143079	0	0	0.000292987	0.00313041	0.00185868	0	0.00222465	0	0	0.0017716	0	0.00189252	0.00135819	0.00066332	0.00996111
CFD	0.0287415	0.00557743	0.0126615	0.021316	0.0235454	0	0.0313127	0.0190588	0.0173126	0.00505939	0.00319858	0.0313496	0.00555103	0.0466531	0.0148007	0.00635736	0	0.0141302	0.0179198	0.0173056	0.0191776	0.00971882	0.0119177	0.0118216	0.0184215	0.0105487	0	0.00922155	0.00972916	0.0201539	0.0351738	0.00846256	0.0190208	0	0.0479646	0.0143739	0.013215	0.0259142	0	0.0237979	0.0125654	0.019047	0.0273969	0.050494	0.0189299	0.00908554	0.0162593	0.0202999
MED16	0.0664454	0.0792616	0.0533363	0.051248	0.0794825	0.0717575	0.116062	0.085638	0.0562881	0.0350209	0.0388056	0.0325319	0.108919	0.0902493	0.0527767	0.0593819	0	0.0872981	0.086277	0.0858619	0.0672176	0.0458471	0.0610884	0.0456691	0.108482	0.0644833	0	0.0940941	0.0799019	0.0613836	0.160684	0.081178	0.0723331	0.0235284	0.0591779	0.0269102	0.0637069	0.0989198	0	0.0922935	0.0531292	0.0371397	0.0811822	0.106164	0.0927817	0.043577	0.0411621	0.0481146
R3HDM4	0.082339	0.0908949	0.0550257	0.062592	0.112127	0.0513294	0.0907136	0.0942601	0.0579971	0.0367833	0.046772	0.0237443	0.0786265	0.0672697	0.0574128	0.0433951	0	0.0430698	0.0761445	0.0999966	0.0470738	0.0317889	0.0115833	0.0336912	0.104263	0.10556	0	0.0907198	0.0761655	0.0529471	0.101112	0.0585562	0.0608312	0.0314759	0.0890033	0.0428157	0.0554419	0.0538844	0	0.0722937	0.0581794	0.0458871	0.0588288	0.165968	0.1073	0.0460139	0.0301	0.105047
KISS1R	0.017649	0	0.0039431	0.00545536	0.00501025	0.0104111	0.00903625	0.00780967	0.00330002	0.00133664	0.00309059	0.000434547	0.00517141	0.0370226	0.00592862	0.000987327	0	0.00946234	0.0205839	0.000269664	0.00314006	0.00950966	0.0169122	0.00908295	0.00401268	0.0073211	0	0	0.00588883	0.0034926	0	0.0107873	0.00828448	0	0	0.000878978	0.018989	0.00632121	0	0.00481633	0.0166419	0	0.00867892	0.0207178	0.0216304	0.00808781	0	0.00416661
ARID3A	0.175286	0.151533	0.131272	0.12104	0.109522	0.0581864	0.164465	0.146661	0.127792	0.0826891	0.107959	0.105544	0.195243	0.239639	0.202772	0.137474	0.120689	0.223883	0.139801	0.179956	0.122195	0.123956	0.187302	0.111456	0.122774	0.145903	0	0.115945	0.136296	0.187707	0.192945	0.20116	0.178397	0.219344	0.157249	0.121898	0.131841	0.18528	0	0.163202	0.180566	0.207469	0.194554	0.156009	0.176385	0.13966	0.161424	0.258389
WDR18	0.0656285	0.0890845	0.0816195	0.09292	0.0883188	0.0796461	0.0974784	0.100118	0.0852494	0.0666136	0.0692842	0.0355979	0.0939192	0.146263	0.0677283	0.0961505	0.213195	0.0956048	0.136814	0.0849352	0.0724992	0.0502614	0.00339785	0.0470808	0.103951	0.100539	0	0.0511317	0.0955589	0.144848	0.173413	0.090773	0.0878342	0.106513	0.069073	0.0773241	0.0654708	0.0945489	0	0.0813963	0.129339	0.0458477	0.156687	0.187168	0.119889	0.0296809	0.0464488	0.0508244
GRIN3B	0	0.00636408	0.00127579	0.00830229	0.00535731	0.00075199	0	0.000492371	0.00255514	0	0.00121532	0.00046868	0.00175476	0	0.00179299	0.00267143	0	0.00398978	0.00129416	0.00026485	0.00135884	0.00343714	0.00301036	0.00259034	0	0	0	0	0.00714068	0.00479421	0	0.00411517	0.00222086	0.0183966	0	0.000430355	0.00341193	0.0022698	0	0	0.0150795	0	0.020066	0	0	0.00113704	0.00148202	0.0178137
TMEM259	0.312355	0.323115	0.238158	0.369011	0.345721	0.311346	0.261656	0.27152	0.225846	0.15032	0.229044	0.208477	0.341183	0.253818	0.276706	0.31994	0.633767	0.305069	0.281325	0.33369	0.286329	0.165343	0.205426	0.159947	0.20748	0.278858	0	0.389264	0.396763	0.299117	0.297826	0.269262	0.239486	0.129453	0.196833	0.213123	0.190824	0.239086	0	0.357447	0.449924	0.357838	0.479426	0.363806	0.326206	0.134548	0.177273	0.175065
CNN2	0	0.00168904	0.00397859	0.0052848	0.00831653	0	0	0.0009546	0.00110303	0	0	0.008867	0	0	0	0	0	0	0.00237286	0.00177493	0.000844572	0.0018	0	0	0.000873047	0	0	0.0134971	0.0119963	0.00174052	0	0	0	0	0	0	0	0	0	0.000752025	0	0	0.00168544	0	0.00219348	0.000515958	0.00269824	0.0081911
ABCA7	0.232192	0.202223	0.142952	0.179929	0.200562	0.223199	0.142268	0.114184	0.178957	0.0848057	0.110108	0.0969225	0.141121	0.133059	0.178001	0.126993	0.176969	0.134818	0.111148	0.182345	0.114449	0.109443	0.25266	0.0810393	0.154492	0.286082	0	0.233716	0.14147	0.194737	0.283252	0.180044	0.160772	0.185635	0.219258	0.159597	0.164771	0.146008	0	0.299945	0.38383	0.236139	0.123374	0.246113	0.162032	0.0201119	0.106964	0.15804
ARHGAP45	0.00743528	0.00435892	0.00175827	0.0129721	0.0120245	0.00856889	0.0103853	0.00703216	0.0017835	0.00378544	0.00226316	0.00171919	0.00402997	0	0.00284734	0.00169424	0	0.000869857	0.00449363	0.0020095	0.00317265	0.00407275	0	0.000473026	0.00625672	0.00299607	0	0.0133899	0.00796247	0.00307511	0.00977449	0.00677655	0.00671729	0	0.00322069	0.00443948	0.00367333	0.00550033	0	0	0.000670104	0.00105926	0	0	0.00928502	0	0.00393837	0.0191904
POLR2E	0.0617203	0.0658734	0.107681	0.150187	0.111257	0.113652	0.187496	0.133062	0.102829	0.0534538	0.0764751	0.0770926	0.109901	0.163388	0.084613	0.14777	0.359896	0.136111	0.212167	0.0947279	0.136639	0.0876787	0.035236	0.0841763	0.124316	0.0435465	0	0.120731	0.158063	0.0846352	0.125894	0.148109	0.107299	0.0586627	0.0960234	0.0638304	0.101264	0.112495	0	0.108625	0.0795534	0.156586	0.199687	0.103797	0.129028	0.111365	0.0619553	0.0727861
GPX4	0.202171	0.151786	0.211062	0.333884	0.268028	0.250321	0.289465	0.27812	0.148437	0.0754644	0.124555	0.0913664	0.231181	0.272872	0.106368	0.228394	0.271667	0.182227	0.368357	0.177005	0.224991	0.162327	0.204217	0.171548	0.279112	0.188467	0	0.198304	0.39525	0.162768	0.289499	0.224221	0.173429	0.0634885	0.0778645	0.0572021	0.185889	0.188924	0	0.225849	0.190979	0.336824	0.35439	0.274164	0.292903	0.153046	0.04479	0.102988
SBNO2	0.047171	0.0450484	0.0425921	0.0712662	0.0825612	0.0451723	0.0721538	0.058889	0.0656914	0.0216787	0.0271337	0.0284212	0.0534574	0.0965553	0.0604238	0.0672232	0.13082	0.0582657	0.0560403	0.0448982	0.0502316	0.0458536	0.041062	0.0568251	0.0229351	0.0371208	0	0.0751851	0.0545667	0.06022	0.0907593	0.067231	0.0519124	0.0404505	0.0462805	0.0279106	0.0468344	0.0640556	0	0.0619267	0.0976832	0.0294138	0.111419	0.0350954	0.0382721	0.0303975	0.0420797	0.11974
STK11	0.102479	0.132149	0.108571	0.137377	0.112159	0.123808	0.173335	0.145902	0.0926678	0.0771882	0.094487	0.0879335	0.19956	0.15307	0.129068	0.132921	0	0.13212	0.147484	0.106548	0.121771	0.0911696	0.152824	0.0657208	0.13613	0.159655	0	0.179436	0.118377	0.118008	0.312589	0.140353	0.116322	0.174089	0.1563	0.0884412	0.127123	0.129292	0	0.192436	0.184656	0.134696	0.20747	0.204317	0.17942	0.0810663	0.0906469	0.16249
CBARP	0.061557	0.136567	0.0532959	0.143834	0.120345	0.115951	0.0845902	0.104093	0.124647	0.0885053	0.0690161	0.0554389	0.217513	0.10501	0.0961043	0.174147	0	0.0778504	0.094275	0.116764	0.141417	0.0343282	0.0684447	0.0560396	0.0907303	0.0667569	0	0.10792	0.118812	0.0807387	0.0766075	0.137973	0.0835425	0.0782753	0.049169	0.0605168	0.0510962	0.0646427	0	0.126747	0.236066	0.0939204	0.0806818	0.100044	0.0798386	0.0649212	0.0674012	0.0134592
ATP5F1D	0.181207	0.0911426	0.148125	0.206657	0.138248	0.112373	0.293733	0.207086	0.117009	0.10534	0.102195	0.0807756	0.190896	0.142247	0.118909	0.158093	0.222658	0.138185	0.246462	0.0911383	0.155159	0.0964774	0.0269435	0.0677941	0.234855	0.139986	0	0.198704	0.254111	0.176151	0.205474	0.148363	0.133972	0.0764771	0.116016	0.070248	0.133055	0.170167	0	0.215878	0.160611	0.143511	0.22155	0.329512	0.210818	0.116476	0.0526532	0.0989163
MIDN	0.0700884	0.140999	0.0685203	0.0869346	0.115403	0.100812	0.10177	0.0931476	0.0806398	0.115051	0.0586872	0.0786066	0.107139	0.0289136	0.101481	0.0999923	0.338907	0.0539026	0.0679578	0.0829329	0.083074	0.0424682	0.10288	0.0656418	0.113752	0.0847184	0	0.144012	0.13076	0.0589123	0.0397573	0.100985	0.0520112	0.0695588	0.0891254	0.111237	0.0353996	0.0424836	0	0.118341	0.181547	0.0142586	0.0494092	0.141353	0.0811422	0.0725748	0.0463169	0.248009
CIRBP	0.395199	0.36937	0.25078	0.434316	0.424699	0.439589	0.26104	0.276983	0.210779	0.200057	0.275252	0.210714	0.420836	0.320891	0.294543	0.276521	0.464564	0.378962	0.338324	0.352744	0.303409	0.194841	0.378772	0.139897	0.303359	0.481371	0	0.376712	0.421689	0.415054	0.329498	0.293796	0.297426	0.2527	0.265716	0.257783	0.19011	0.227317	0	0.327745	0.523798	0.259863	0.487914	0.403651	0.258643	0.19324	0.175043	0.169452
EFNA2	0.00303639	0.00353577	0.00433864	0.00984585	0.0115381	0.00812339	0.00474566	0.0054241	0.00708374	0.0015278	0.00163204	0.00221887	0.00293176	0.0212079	0.00825795	0.00557509	0	0.010298	0.00307043	0.0042512	0.00938214	0.00183919	0	0.00405151	0.00150696	0.00326931	0	0.00832171	0.00737712	0.00507352	0.0212884	0.0312584	0.00394389	0	0	0.00573165	0.00407222	0.00498137	0	0.00221133	0.00495949	0	0	0.0069639	0.00393177	0.000952308	0.00715148	0.138133
NDUFS7	0.201633	0.169664	0.13362	0.195939	0.188912	0.1223	0.269419	0.174849	0.130044	0.080818	0.103549	0.11896	0.190939	0.226758	0.147186	0.152021	0.265371	0.167161	0.190707	0.128199	0.134777	0.104485	0.181465	0.10572	0.184332	0.176303	0	0.312267	0.242046	0.190386	0.185751	0.188951	0.148291	0.10827	0.144057	0.0720468	0.130388	0.136006	0	0.152379	0.21663	0.100171	0.25357	0.286089	0.213294	0.0831191	0.06168	0.12016
GAMT	0.113915	0.0935534	0.0747257	0.0991844	0.100103	0.143108	0.196007	0.100757	0.0904447	0.0375948	0.0815112	0.0386337	0.123809	0.110744	0.0770064	0.112505	0.226098	0.0878976	0.132954	0.0878945	0.0752102	0.0592806	0.0239779	0.0421126	0.126485	0.101431	0	0.0771817	0.0870018	0.0800522	0.114233	0.0932354	0.0816874	0.069183	0.0497267	0.0380034	0.0754144	0.116437	0	0.0869257	0.107193	0.114628	0.14381	0.183624	0.131945	0.031759	0.0422614	0.0663656
DAZAP1	0.236751	0.215502	0.156682	0.19194	0.219943	0.19937	0.235235	0.201768	0.159615	0.106118	0.15746	0.0972846	0.231465	0.186065	0.203778	0.174099	0.140213	0.2259	0.210902	0.206899	0.180043	0.154484	0.180883	0.142307	0.174597	0.193545	0	0.218455	0.258491	0.270053	0.237889	0.228828	0.195147	0.16012	0.200711	0.162036	0.171521	0.188994	0	0.22701	0.249045	0.254898	0.264189	0.285514	0.263691	0.169606	0.128286	0.196372
RPS15	0.167689	0.206469	0.221314	0.363168	0.461355	0.175354	0.416004	0.36847	0.198653	0.12888	0.150288	0.107601	0.301519	0.321313	0.29073	0.218768	0.204353	0.324838	0.338668	0.206626	0.315717	0.155788	0.12543	0.149469	0.191067	0.167213	0	0.332743	0.410447	0.232627	0.340004	0.277934	0.199799	0.146441	0.0854552	0.165958	0.316166	0.293679	0	0.215386	0.393727	0.149337	0.462868	0.320821	0.439529	0.159925	0.0803857	0.114777
APC2	0.34266	0.347818	0.2633	0.357955	0.398122	0.400135	0.285352	0.285738	0.224517	0.217071	0.274675	0.200753	0.434102	0.265188	0.265312	0.277371	0.371386	0.268391	0.311646	0.333378	0.242701	0.16704	0.37181	0.174546	0.310572	0.349467	0	0.485279	0.32102	0.381871	0.357764	0.263482	0.268056	0.233444	0.249461	0.24559	0.239255	0.286583	0	0.406248	0.506516	0.247463	0.430733	0.424764	0.380136	0.132842	0.179632	0.239061
C19orf25	0.148402	0.124446	0.145718	0.272267	0.15667	0.134816	0.209144	0.163865	0.135234	0.101715	0.102816	0.0979495	0.16908	0.278285	0.159958	0.230531	0.368379	0.196139	0.214663	0.179839	0.151918	0.112633	0.0801935	0.143805	0.0923537	0.155163	0	0.137989	0.156351	0.130835	0.191651	0.180871	0.124358	0.191493	0.1006	0.108904	0.141873	0.161408	0	0.15819	0.18744	0.080606	0.332633	0.19948	0.152663	0.0864355	0.105393	0.25789
PCSK4	0.0687665	0.0755573	0.0284259	0.0749418	0.0735828	0.0505217	0.0778606	0.0292968	0.0519941	0.0214295	0.0310757	0.00901214	0.0883788	0.0504725	0.059981	0.0362913	0	0.0479462	0.0311887	0.0401235	0.0412859	0.0311711	0.0264478	0.0691273	0.0293501	0.0371981	0	0.0375353	0.0533407	0.0744668	0.0802835	0.076749	0.0607394	0.00337638	0.0187135	0.027345	0.0470536	0.0679572	0	0.0414444	0.0996002	0.0314187	0.0828445	0.0606454	0.0519493	0.00360259	0.0153851	0.0543878
REEP6	0.0364529	0.0194816	0.0150867	0.0121984	0.0183951	0.0174807	0.0211106	0.0170954	0.00828529	0.00854623	0.00619564	0.0135599	0.0347356	0.0167182	0.00876622	0.0050108	0	0.0242292	0.0200673	0.00772408	0.00935447	0.0111263	0	0.00622863	0.0225414	0.0316574	0	0.0146972	0.0162131	0.00956504	0.0377371	0.018482	0.0167317	0	0.00187089	0.00100398	0.00423137	0.0225131	0	0.00372132	0.00873821	0.0110408	0.0222956	0.0465824	0.0334164	0.00259792	0.00283475	0.00727032
ADAMTSL5	0.000867717	0	0.000817938	0.0048765	0.00153788	0	0.00192539	0.00255278	0.00334199	0.00137249	0	0	0.000588237	0.00718398	0.00215523	0.00650316	0	0	0.00159688	0.00142784	0.00123439	0.00207638	0	0.0079888	0.000379512	0	0	0	0.00351282	0	0	0.00382185	0.002923	0	0	0	0.00148284	0.000970291	0	0	0.00120054	0	0.00109908	0	0	0	0.00120634	0.00302293
PLK5	0.0250641	0.0255933	0.0322576	0.0400407	0.0604302	0.0395574	0.0625561	0.0376457	0.0372262	0.0223423	0.0176544	0.0305402	0.0263643	0.0371819	0.0475631	0.0247178	0.0591102	0.0556185	0.0242781	0.0521827	0.0334126	0.0261463	0	0.0146947	0.0451787	0.0156337	0	0.0455782	0.029878	0.098951	0.0752745	0.072268	0.0395576	0.0118188	0.0376751	0.0209165	0.0435441	0.0476882	0	0.0274639	0.0489196	0.00878271	0.0494646	0.0371981	0.036522	0.0182475	0.0265384	0.151861
MEX3D	0.0233183	0.0182747	0.0164549	0.00952851	0.0109603	0.0211402	0.0145692	0.028063	0.0212526	0.00559752	0.0233818	0.00497093	0.0353006	0.0479274	0.00953077	0.0147385	0	0.00851247	0.011881	0.0109603	0.00343155	0.0173289	0	0.0189275	0.00833604	0.0178172	0	0	0.0115188	0.00770391	0.00466627	0.0160346	0.0062778	0.0158856	0.00668182	0.00358898	0.0108655	0.0136304	0	0.0224225	0.00567175	0.00368137	0.00593648	0	0.0180585	0.0120561	0.0101399	0.0576872
MBD3	0.134027	0.150759	0.0828576	0.0708873	0.0843188	0.138716	0.164849	0.106602	0.0737031	0.0681993	0.0711998	0.0556294	0.135977	0.0552283	0.090386	0.0558993	0	0.0889969	0.0991593	0.0974718	0.0861732	0.0468782	0.219083	0.0395094	0.0846898	0.145651	0	0.125204	0.068066	0.0942584	0.235974	0.121735	0.09663	0.0897188	0.0841184	0.0533088	0.115228	0.103831	0	0.14139	0.18219	0.110191	0.105419	0.154475	0.151378	0.0511526	0.0562197	0.0982863
AC005943.1	0.0199437	0.026457	0.0118433	0.00965914	0.0171163	0.00730019	0.0108668	0.00853998	0.0135262	0.00563028	0.00906684	0.00473843	0	0.014932	0.0152688	0.00514979	0	0.0173109	0.00265006	0.00676623	0.0070783	0.00895864	0.0623388	0.0120203	0.00485629	0.0199452	0	0	0.015256	0.0197084	0	0.0171848	0.0113891	0.00468154	0.0178751	0.00787168	0.00925625	0.00525194	0	0.0176055	0.00434209	0.013783	0.0197025	0	0.0160519	0.00140817	0.00926353	0.0463452
UQCR11	0	0	0.000804206	0	0.00190062	0	0.00505167	0.00808471	0.00190503	0.00264859	0.00202747	0	0.00444424	0.00379995	0.00329429	0.0123717	0	0.00469648	0.0122619	0.00265898	0.00529517	0.000750688	0	0.000815665	0.0027487	0	0	0	0.00125448	0	0	0.00382801	0.00220173	0	0	0.00148996	0.00277725	0.000532761	0	0.00135525	0	0	0.00624712	0.00375181	0.00559484	0.000640325	0	0
TCF3	0.0604673	0.0475646	0.0462058	0.0571785	0.0788865	0.0658519	0.0523262	0.0353737	0.0638854	0.0372119	0.0383746	0.0296505	0.084428	0.0621532	0.0459866	0.0659162	0	0.0844203	0.0498573	0.0695277	0.0595643	0.0630897	0.0755966	0.0432425	0.0373732	0.0753667	0	0.0319281	0.0509856	0.0695364	0.0817308	0.0605693	0.046238	0.0551989	0.02453	0.0690562	0.0420241	0.0487438	0	0.0548854	0.0975537	0.0599728	0.0495718	0.0313939	0.0679681	0.0441031	0.0537159	0.10506
ONECUT3	0	0	0.00139004	0.0148641	0.00969587	0	0	0.00190666	0.00235356	0	0	0	0	0	0.000294583	0.00156069	0	0.00171722	0.00145682	0	0.00113505	0.00213838	0	0.00462115	0.000313678	0	0	0.00278967	0.00517096	0	0	0.00524848	0.000481749	0	0	0.000321031	0.000747009	0	0	0	0.00427751	0.00780168	0.00519687	0	0	0	0	0
ATP8B3	0.00799367	0.00293091	0.0052638	0.0132741	0.00424665	0.00178633	0.00551517	0.00714099	0.00507309	0	0.00226915	0.00249875	0	0.00265376	0.00844493	0.0184489	0	0.0151859	0.0119784	0.00588036	0.00684069	0.00455341	0.010697	0.0109129	0.00311753	0.00226491	0	0	0.00819937	0.0105487	0	0.0087664	0.00555419	0	0.00229219	0.000515893	0.00805425	0.00574196	0	0	0.014366	0	0.0141557	0.00458745	0.000567284	0.00144571	0.00141653	0.014478
REXO1	0.165076	0.136995	0.114078	0.131885	0.121516	0.12734	0.143049	0.111033	0.107783	0.0874912	0.0828228	0.105842	0.203382	0.126405	0.157413	0.104076	0	0.127258	0.130967	0.169118	0.126199	0.0879939	0.121138	0.0795888	0.103339	0.12708	0	0.109573	0.109146	0.129541	0.216101	0.153795	0.124236	0.0796889	0.110554	0.103753	0.0869864	0.125052	0	0.170876	0.234563	0.104092	0.134768	0.097642	0.169168	0.0887737	0.085026	0.146936
KLF16	0.062288	0.0868737	0.0651802	0.0738431	0.0847588	0.0539978	0.0737505	0.0796473	0.0488696	0.0624975	0.070172	0.0641572	0.130964	0.0765338	0.0471064	0.0748841	0	0.0687752	0.111087	0.0824824	0.0770284	0.0319803	0.0747457	0.0449031	0.130991	0.0802739	0	0.123103	0.0702812	0.0576178	0.140712	0.0755146	0.0756872	0.0918325	0.0425249	0.0354358	0.0751697	0.0622022	0	0.0999393	0.0169219	0.0672143	0.0680385	0.122339	0.101281	0.0315797	0.0265878	0.0583095
ABHD17A	0.20908	0.214219	0.168046	0.19865	0.210186	0.185494	0.194573	0.191152	0.138452	0.111511	0.14988	0.102523	0.278423	0.18959	0.207068	0.174144	0.256268	0.180621	0.228135	0.200671	0.176901	0.105513	0.134464	0.11982	0.203753	0.200886	0	0.277611	0.219412	0.246604	0.322547	0.221226	0.207892	0.151479	0.199426	0.116857	0.136027	0.170016	0	0.215399	0.211722	0.151575	0.259423	0.244456	0.278876	0.125247	0.0872473	0.120358
SCAMP4	0.0304302	0.0895906	0.0715419	0.0977823	0.0852061	0.0481327	0.155073	0.119046	0.0807939	0.0729699	0.0854841	0.0520084	0.15703	0.145278	0.112039	0.114115	0.338588	0.135517	0.158177	0.121173	0.0990832	0.077738	0.0607857	0.0705039	0.076054	0.0755083	0	0.0649491	0.0604872	0.113122	0.162515	0.129476	0.123808	0.0676433	0.0833815	0.0751752	0.118544	0.11316	0	0.115245	0.120028	0.0805047	0.120535	0.121689	0.1057	0.068406	0.0658996	0.0290619
CSNK1G2	0.18722	0.167018	0.130017	0.162656	0.169467	0.0803905	0.188439	0.151844	0.132951	0.102839	0.133655	0.106774	0.206651	0.162393	0.18808	0.193648	0.0552388	0.172872	0.149792	0.166498	0.167124	0.121118	0.190011	0.105665	0.0982712	0.153699	0	0.164086	0.153337	0.13593	0.218438	0.209295	0.140068	0.0808322	0.125243	0.133068	0.126877	0.125209	0	0.200208	0.267226	0.131071	0.226992	0.171009	0.178556	0.132084	0.121706	0.142366
BTBD2	0.298315	0.27367	0.20895	0.268519	0.238694	0.205194	0.275866	0.220872	0.185711	0.158607	0.167195	0.200123	0.321367	0.281013	0.243608	0.240261	0.498065	0.264478	0.244095	0.305328	0.199907	0.149995	0.500357	0.110272	0.243346	0.318701	0	0.319706	0.229626	0.292699	0.358713	0.226016	0.241518	0.228183	0.223723	0.180806	0.18355	0.231688	0	0.320975	0.369128	0.300486	0.346457	0.315688	0.302816	0.101183	0.164889	0.300089
MKNK2	0.0775293	0.0459447	0.0487115	0.0493966	0.0812944	0.0342225	0.200902	0.0604279	0.0392789	0.0575849	0.0384213	0.0247356	0.0886544	0.0454851	0.0471464	0.0336579	0.492921	0.0459596	0.0537519	0.0238375	0.0494488	0.0356145	0.0622897	0.0180803	0.0609133	0.0635299	0	0.0782739	0.0465632	0.0432106	0.125267	0.0515158	0.0508181	0.0728737	0.0523847	0.0395603	0.0730057	0.0848391	0	0.0765745	0.0603158	0.066075	0.0894246	0.107896	0.0890431	0.0300657	0.0307912	0.290386
MOB3A	0.131351	0.151441	0.148378	0.171614	0.163487	0.116113	0.0972608	0.120936	0.138794	0.0841383	0.108307	0.10344	0.219737	0.154141	0.163098	0.135905	0	0.185769	0.153002	0.153377	0.135541	0.109819	0.310635	0.093647	0.0827418	0.13031	0	0.132223	0.132262	0.171245	0.198547	0.152845	0.131787	0.143456	0.0874586	0.140138	0.107354	0.156518	0	0.188673	0.273254	0.120121	0.220002	0.146833	0.116633	0.0739207	0.12846	0.285236
IZUMO4	0.0876834	0.103614	0.0413575	0.0782062	0.0601122	0.0438303	0.0684925	0.0586648	0.0564226	0.0412751	0.0393815	0.0442433	0.0863843	0.0242215	0.0549474	0.0396231	0.134022	0.0537331	0.0633198	0.0781394	0.0655807	0.0371432	0.0267415	0.0209737	0.0607832	0.0705787	0	0.117644	0.0616141	0.133817	0.0680614	0.0677241	0.077174	0.0621531	0.0456037	0.0312267	0.042637	0.0505375	0	0.0568556	0.0921143	0.0752466	0.118232	0.090133	0.0875804	0.0149298	0.0422695	0.0504212
AP3D1	0.23502	0.273167	0.213166	0.281421	0.293647	0.276632	0.300343	0.257438	0.179562	0.187361	0.210518	0.163686	0.312151	0.27093	0.244625	0.205814	0.398654	0.297455	0.257632	0.253715	0.216577	0.173863	0.279865	0.14607	0.238991	0.281702	0	0.311625	0.363614	0.345857	0.303088	0.246598	0.260437	0.232652	0.26531	0.208411	0.205527	0.25337	0	0.344262	0.319346	0.277791	0.357539	0.307844	0.2973	0.137253	0.151612	0.281693
DOT1L	0.0952055	0.107861	0.0806559	0.112743	0.153247	0.0540059	0.138089	0.0929531	0.105102	0.103508	0.0774284	0.0892533	0.145243	0.101696	0.157278	0.10611	0	0.193638	0.0834764	0.134592	0.104701	0.0841272	0.113071	0.0817036	0.0529629	0.103946	0	0.0760389	0.089546	0.100865	0.152109	0.141867	0.132219	0.156155	0.0684698	0.0926448	0.109493	0.105316	0	0.118169	0.16545	0.117498	0.126227	0.133821	0.107914	0.105935	0.109108	0.0896451
PLEKHJ1	0.100287	0.0797417	0.090779	0.154713	0.13705	0.0919637	0.09062	0.125054	0.106213	0.0725604	0.0854454	0.0562349	0.104852	0.136898	0.0811231	0.166935	0.120689	0.0953827	0.188342	0.126193	0.100697	0.0607485	0.0147012	0.0760702	0.0998421	0.0874486	0	0.11187	0.118608	0.0969371	0.165393	0.117333	0.0990163	0.0478621	0.0446708	0.0611471	0.0781383	0.0680502	0	0.106704	0.104669	0.0922031	0.214391	0.171401	0.109047	0.0794065	0.0613173	0.0361859
SF3A2	0.0752923	0.0713112	0.0596701	0.0909228	0.0663588	0.0756967	0.122841	0.0861443	0.0745968	0.0320181	0.0665289	0.0294036	0.096507	0.196613	0.0821571	0.0719015	0.0591102	0.0857644	0.084181	0.0590172	0.0845516	0.060315	0.0611672	0.0676921	0.0492012	0.0743097	0	0.0710257	0.0961947	0.0444383	0.103215	0.102464	0.0936363	0.0654548	0.0508219	0.0497647	0.0697383	0.0968377	0	0.112376	0.0848636	0.103137	0.151839	0.0726107	0.102041	0.0606978	0.0473552	0.144206
AMH	0.0361133	0.0339214	0.0148845	0.0208701	0.0233521	0.061266	0.0371797	0.0189705	0.0213401	0.00871938	0.0167137	0.0128052	0.0158831	0.0313995	0.0421375	0.0102879	0.120689	0.0112384	0.0185029	0.0286376	0.0158115	0.0113536	0.0236214	0.00716203	0.0219518	0.0216066	0	0.0207787	0.0293327	0.0109222	0.0400067	0.0217514	0.0395024	0.0110153	0.0396332	0.0329048	0.0338834	0.0168539	0	0.0221928	0.0135429	0	0.00867324	0.023899	0.0721489	0.013817	0.0234255	0.0194163
JSRP1	0.00651554	0.0128299	0.00922671	0.0409166	0.0160162	0.0197039	0.0240553	0.0173268	0.0133203	0.0141599	0.0117511	0.0162983	0.013137	0.031565	0.0213652	0.00841805	0	0.00762083	0.0193568	0.0290782	0.0105113	0.0108196	0	0.0187545	0.0191385	0.00906107	0	0.0382943	0.0144327	0.0173938	0.0353054	0.0122955	0.0182764	0.0199808	0.0191625	0.00330851	0.00837996	0.00875985	0	0.0169476	0.0496235	0.00884105	0.0209476	0.0240685	0.0163549	0.00265701	0.016669	0.0509918
AC005258.1	0.04003	0.0161987	0.0238554	0.0365057	0.0275902	0.00702502	0.0270858	0.0187885	0.0233156	0.0140644	0.0147349	0.00929521	0.0233765	0.11442	0.0436088	0.0391984	0	0.0845606	0.0208278	0.0249476	0.020949	0.0196525	0	0.027874	0.0220044	0.00973215	0	0.00411202	0.0239801	0.0303574	0.0164389	0.0457607	0.0181203	0	0.00819098	0.0136679	0.00957781	0.00966707	0	0.0059921	0.0272541	0.00480642	0.0606017	0	0.0169306	0.0249344	0.0203123	0.389464
PEAK3	0	0.0116478	0.00365192	0.00900687	0.00373681	0	0.00154245	0.000821036	0.00117975	0	0.00254614	0	0	0.0516362	0.00214956	0.0274453	0	0.00582013	0	0.00343463	0.00494864	0.00131331	0	0.00276799	0.00268859	0	0	0	0.00592304	0	0	0	0.00101064	0	0	0	0.000949095	0	0	0	0	0	0.00635168	0	0.0013756	0	0	0.0169612
LINGO3	0.0232001	0.00685176	0.0146694	0.0100239	0.00648383	0.00334929	0.0118263	0.0107187	0.00615097	0.00180338	0.000398376	0.00202725	0.00698436	0	0.0066506	0.00453549	0	0.00329486	0.013689	0.0176988	0.0102609	0.0058371	0	0	0.00769415	0.017059	0	0.00823734	0.00963427	0.00726463	0.0355729	0.0104555	0.0060969	0	0.00120953	0	0.0134579	0.00800275	0	0.00550097	0.00310672	0.00357873	0.00974034	0.0184639	0.00558853	0.0113201	0.00219732	0.00485257
LSM7	0.0594593	0.0805152	0.077083	0.143193	0.0999242	0.067291	0.174438	0.109222	0.0838923	0.0403535	0.0874867	0.0318679	0.0899438	0.180058	0.0603376	0.105643	0	0.0835404	0.129662	0.0602841	0.0714722	0.0537899	0.0909376	0.0616878	0.0967869	0.0535957	0	0.147332	0.173214	0.136535	0.11686	0.112131	0.0790101	0.0697718	0.0403485	0.0716864	0.0640143	0.0783796	0	0.0775599	0.113741	0.0246096	0.213972	0.0838515	0.0925866	0.0373225	0.0344752	0.06425
SPPL2B	0.205143	0.21099	0.139168	0.230178	0.267635	0.246654	0.147941	0.203183	0.175052	0.11877	0.130073	0.107325	0.262036	0.290919	0.21082	0.230143	0.861818	0.233284	0.179995	0.212919	0.20253	0.131663	0.139322	0.125682	0.132719	0.187708	0	0.211785	0.21685	0.267383	0.218786	0.169412	0.18885	0.148654	0.134574	0.160798	0.109705	0.162119	0	0.219975	0.384582	0.238455	0.305018	0.156883	0.18119	0.0686554	0.137809	0.101412
TMPRSS9	0.0255218	0.0301674	0.033976	0.0512033	0.0352759	0.0116617	0.0245113	0.0263471	0.0281485	0.0381418	0.0076606	0.0112787	0.0156878	0.127472	0.0338586	0.0620378	0.134022	0.0669255	0.0460322	0.0401929	0.0680262	0.0264954	0	0.0152946	0.0129963	0.0101122	0	0.0209877	0.0509124	0.0250697	0.0453961	0.075982	0.0182522	0	0.00444157	0.00883695	0.0114522	0.0131088	0	0.0237906	0.00880353	0	0.052894	0.00589211	0.0244567	0.0216588	0.0170204	0.262237
TIMM13	0.0760056	0.0820371	0.0879764	0.154161	0.0922212	0.0624677	0.133107	0.140805	0.0937372	0.0333315	0.0660181	0.0475391	0.0955512	0.138787	0.0697896	0.122942	0.16801	0.0867547	0.158723	0.0403679	0.107039	0.0707884	0.0428228	0.0825841	0.067495	0.0825832	0	0.0669651	0.144815	0.060927	0.0892646	0.122908	0.0752528	0.044163	0.053304	0.0471401	0.0710146	0.0577071	0	0.0810072	0.125422	0.0813524	0.179272	0.107776	0.106939	0.0557324	0.0341409	0.0585655
LMNB2	0.0590415	0.0438399	0.0390056	0.0607609	0.0445289	0.0432118	0.0572149	0.0583497	0.050818	0.034871	0.0482372	0.0276456	0.0742235	0.0469937	0.0465332	0.0422432	0.236542	0.0642169	0.0472008	0.0435693	0.0330936	0.053632	0.0626761	0.0355092	0.04391	0.041885	0	0.0577157	0.0471999	0.0234614	0.0997312	0.0613954	0.0569613	0.0356856	0.0753763	0.0470549	0.0492354	0.0676595	0	0.0613401	0.0726345	0.0936762	0.0790604	0.0425826	0.0735579	0.0463892	0.0355219	0.0766919
GADD45B	0.0241646	0.0257721	0.035676	0.0224687	0.0286777	0.0289901	0.107758	0.0488764	0.0182795	0.00521693	0.0119222	0.00182978	0.010834	0.0266038	0.0103936	0.0165259	0	0.0152546	0.0692775	0.0035227	0.033111	0.029661	0	0.0116791	0.0210868	0.0159653	0	0.0369653	0.162484	0.0128235	0.0280819	0.0524574	0.028542	0	0.00293828	0.00963352	0.0213302	0.0229573	0	0.0169471	0.0106721	0.0157974	0.0761293	0.0189171	0.0319259	0.036295	0.00131975	0.0733332
GNG7	0.439628	0.495594	0.355286	0.541876	0.530543	0.386575	0.347794	0.316233	0.355395	0.404353	0.3204	0.387553	0.519538	0.40494	0.426376	0.411342	0.723357	0.42636	0.420961	0.473142	0.412373	0.339622	0.637192	0.298087	0.361079	0.489298	0	0.381085	0.472813	0.476552	0.431836	0.397819	0.375519	0.385482	0.430919	0.408979	0.275813	0.313297	0	0.54791	0.768701	0.369722	0.487583	0.475402	0.463541	0.375332	0.443817	0.38555
DIRAS1	0.174399	0.107159	0.144824	0.125074	0.134091	0.138952	0.245337	0.189627	0.115481	0.131575	0.123018	0.118652	0.224645	0.119365	0.103595	0.112085	0.46271	0.128624	0.254107	0.124349	0.147878	0.114593	0.191201	0.067487	0.213226	0.167797	0	0.269753	0.21375	0.100504	0.275705	0.17171	0.155586	0.0819788	0.165414	0.081159	0.154761	0.155771	0	0.189161	0.112003	0.133086	0.248843	0.238249	0.290915	0.134235	0.0252013	0.106372
AC006538.2	0.0106262	0.0302117	0.0122205	0.00734149	0.016327	0	0.028501	0.0133353	0.0108562	0.00288514	0.00764692	0.00671208	0.0101976	0.0136021	0.011729	0.00952807	0	0.0118127	0.0165121	0.0126014	0.0143522	0.00893476	0.06032	0.00423247	0.0107559	0.0315317	0	0.0191417	0.0101788	0.00967359	0.0618156	0.00811803	0.0140425	0.0391907	0.0180354	0.003114	0.018869	0.0137919	0	0.0233758	0.00736333	0.00814117	0.0182364	0.0281186	0.0406417	0.00869905	0.00240091	0.0598607
SGTA	0.18437	0.176519	0.128305	0.157777	0.153994	0.18359	0.226995	0.165224	0.109749	0.0826518	0.135629	0.102166	0.173353	0.142592	0.132143	0.0972179	0.307493	0.128136	0.199047	0.177021	0.140471	0.106041	0.177575	0.0770777	0.198283	0.214591	0	0.175732	0.179957	0.14743	0.231208	0.16796	0.167635	0.105768	0.143269	0.10072	0.122396	0.148688	0	0.214117	0.13978	0.156703	0.167151	0.316244	0.238397	0.106475	0.0585049	0.174767
THOP1	0.167981	0.246242	0.150162	0.191618	0.1607	0.194643	0.286941	0.179576	0.136918	0.123591	0.125965	0.129796	0.193723	0.14325	0.165645	0.180145	0.106186	0.170831	0.213975	0.161719	0.160629	0.103481	0.136193	0.0833215	0.221433	0.209618	0	0.23763	0.220393	0.234647	0.291973	0.174872	0.196699	0.227924	0.143067	0.114956	0.160485	0.184643	0	0.236116	0.263341	0.214843	0.190815	0.341484	0.267437	0.0896432	0.0841064	0.209742
ZNF554	0.0519354	0.0413523	0.0374261	0.068684	0.0360484	0.0289163	0.0319582	0.0553302	0.0434263	0.040565	0.027369	0.0250554	0.0557018	0.0763231	0.0415734	0.0888348	0.0552388	0.0497479	0.0640051	0.0414239	0.0553765	0.0373223	0.0581999	0.0546675	0.0368705	0.0283007	0	0.0513814	0.0393563	0.0308912	0.0135805	0.0726759	0.0594921	0.043835	0.0269612	0.0423391	0.0318553	0.0207683	0	0.0660021	0.0355631	0.0190193	0.111932	0.0253495	0.0338016	0.0434164	0.0233827	0.074671
ZNF555	0.114161	0.124068	0.0717353	0.0851061	0.0961639	0.0616132	0.0786956	0.076924	0.0760251	0.0519659	0.0822262	0.0394047	0.0752571	0.0834238	0.0742996	0.0864201	0.292938	0.0916824	0.0880348	0.0900696	0.0587162	0.0752803	0.117989	0.0563992	0.0514712	0.0808293	0	0.0446452	0.0849305	0.0429034	0.0681875	0.110348	0.0553684	0.0500465	0.0879506	0.0632523	0.0657933	0.0759654	0	0.124285	0.101669	0.0526288	0.104676	0.0766758	0.0763658	0.0489737	0.0580224	0.165592
ZNF556	0.0073348	0.00682899	0.017821	0.0217626	0.00636207	0.0235402	0.00874167	0.00809035	0.0128696	0.0105064	0.00200683	0.00377778	0.00381515	0.00980932	0.0142425	0.0100196	0	0.0114657	0.0114055	0.00894787	0.00964505	0.00962099	0.0098444	0.0208671	0.0110453	0.0153545	0	0.00624079	0.00571302	0.00642692	0.0225502	0.0403616	0.0101912	0	0.0201789	0.00854414	0.00594065	0.0145737	0	0.0158768	0.0403512	0.00592966	0.00392426	0.00743317	0.00670394	0.00825352	0.006969	0.0956255
ZNF57	0.032217	0.0333044	0.0191673	0.0231084	0.026798	0.0205394	0.0172764	0.0355424	0.0235228	0.0169982	0.0201891	0.0219375	0.0153303	0.0226204	0.0261255	0.0297479	0	0.0156152	0.0172774	0.0169526	0.0318446	0.0262954	0.00979186	0.0153383	0.0178612	0.00818268	0	0.0237671	0.0227508	0.0165416	0.0179182	0.0188578	0.0133179	0.0157081	0.00317684	0.0312298	0.0172361	0.026483	0	0.0251802	0.015559	0.0294788	0.0266743	0.0112397	0.024268	0.0101	0.0128477	0.0523789
ZNF77	0.0252791	0.0239479	0.0323541	0.0617099	0.04086	0.0469239	0.0515287	0.0352848	0.038849	0.0219662	0.0144622	0.0148872	0.0537346	0.0740917	0.0572091	0.0626086	0	0.0588593	0.0374187	0.034374	0.0376778	0.0374902	0.061395	0.0369057	0.0172681	0.0242123	0	0.0382655	0.039632	0.031629	0.0521802	0.0333545	0.0213517	0.0613193	0.0117481	0.028581	0.0262093	0.0198874	0	0.0347703	0.0283473	0.0166249	0.0760346	0.0170392	0.00714962	0.0187966	0.0145499	0.0417268
TLE6	0.0101782	0.0146896	0.00832989	0.0240049	0.0181496	0.00109337	0.00543531	0.00254174	0.00377962	0.000805874	0.00450389	0	0.00325564	0.00185199	0.00333735	0.0061465	0	0.00167365	0.00507891	0.000282714	0.00345318	0.00277609	0.00776259	0	0.00398421	0.00606987	0	0.00534694	0.01709	0.0237045	0	0.00124367	0.00318688	0	0	0.00484425	0.00297775	0.00254963	0	0.00240515	0.00578524	0	0.0116822	0	0.00276472	0	0.00204109	0.00458909
TLE2	0.0107196	0.0183087	0.0203034	0.0190349	0.022236	0.011499	0.0306266	0.0290881	0.0177282	0.00967027	0.0103114	0.00629905	0.0282929	0.0162888	0.0159853	0.010066	0	0.00996212	0.00907855	0.012419	0.0168467	0.00400702	0.077901	0.0117727	0.0195925	0.0269139	0	0.0200879	0.0319368	0.0248259	0.0916163	0.0229257	0.0208491	0	0.030011	0.0212658	0.0101495	0.00968095	0	0.00790998	0.0330304	0.0109772	0.0144445	0.0187571	0.00508204	0.00674264	0.00553081	0.0706522
GNA11	0.177288	0.193168	0.126602	0.118608	0.121112	0.129224	0.211964	0.205959	0.116571	0.120675	0.113407	0.0973959	0.235348	0.134819	0.147499	0.107749	0.467835	0.142812	0.151691	0.17133	0.14621	0.103277	0.26298	0.10108	0.164626	0.172256	0	0.222832	0.165282	0.171658	0.270357	0.175613	0.176499	0.0689251	0.166337	0.0959119	0.173389	0.184841	0	0.190103	0.181627	0.259724	0.208942	0.214437	0.210179	0.1039	0.0586165	0.205507
GNA15	0.00936748	0.00388812	0.00739926	0.0251859	0.00747689	0.0134074	0.0136817	0.00713321	0.00495937	0.00224141	0.00128006	0.000781681	0.0155964	0.0141235	0.0102113	0.00733775	0	0.0191888	0.0155397	0.00518041	0.000261838	0.00645943	0	0.00499384	0.0127861	0.0103315	0	0.0052629	0.00521833	0.00687674	0	0.00638733	0.00471449	0.0146483	0.00943863	0.00403397	0.00161164	0.00937197	0	0.0163183	0.0106799	0.0082694	0.0153491	0.00693436	0.00376883	0.00470806	0.00542207	0.0434885
S1PR4	0	0	0	0	0	0	0	0	0	0	0	0	0	0	0	0	0	0	0	0	0	0	0	0	0	0	0	0	0	0	0	0	0	0	0	0	0	0.000535038	0	0	0	0	0	0	0	0	0	0
NCLN	0.172259	0.233661	0.136872	0.158687	0.195058	0.206681	0.138677	0.184998	0.159375	0.101854	0.115127	0.115982	0.183133	0.205769	0.205623	0.180797	0.213195	0.210088	0.174282	0.196874	0.196177	0.122938	0.177662	0.133172	0.127262	0.191323	0	0.205772	0.195392	0.222991	0.211637	0.181386	0.154141	0.0477294	0.0892999	0.131199	0.104737	0.157355	0	0.269714	0.2276	0.198154	0.237134	0.255615	0.194421	0.11089	0.139055	0.119777
CELF5	0.479588	0.45418	0.281476	0.426352	0.436016	0.424628	0.251229	0.263893	0.187435	0.259978	0.31613	0.303058	0.354486	0.248257	0.254218	0.312836	0.869227	0.356921	0.332567	0.375136	0.257488	0.237633	0.708797	0.126016	0.372069	0.505236	0	0.594102	0.497496	0.584083	0.444199	0.301679	0.309842	0.299327	0.543794	0.303977	0.210055	0.250523	0	0.49048	0.611174	0.503467	0.512786	0.588996	0.409819	0.195588	0.145619	0.191829
NFIC	0.489838	0.454773	0.312625	0.434306	0.425394	0.381271	0.327724	0.305011	0.249633	0.294747	0.284644	0.26561	0.495812	0.288308	0.323137	0.366487	0.39701	0.387446	0.347099	0.395252	0.312846	0.213895	0.557476	0.235156	0.312332	0.404167	0	0.54348	0.417161	0.469151	0.537036	0.33004	0.337132	0.239263	0.422826	0.340118	0.273611	0.361659	0	0.469777	0.596008	0.452651	0.481171	0.48489	0.462131	0.184215	0.241231	0.307557
SMIM24	0	0.00204178	0.0032485	0.00249389	0.00351605	0	0	0.000362345	0.000677232	0.0122128	0.00179135	0.000905635	0	0.00288189	0.00111225	0	0	0.00693019	0.00821825	0.014961	0.0010055	0.00247548	0	0	0.00148324	0.00323313	0	0.00650336	0	0.00549369	0	0.0103889	0.00157837	0	0	0.00442755	0.00134269	0.00591021	0	0.000733147	0.00209329	0.00480514	0	0.00504364	0.000796737	0.00309388	0	0.00247908
DOHH	0.0588525	0.060535	0.0492907	0.0555213	0.0246921	0.0593894	0.0905796	0.0708142	0.0409762	0.0192992	0.0438157	0.0212704	0.0748996	0.0468551	0.0525023	0.0419999	0	0.0342317	0.0890137	0.0651309	0.0656097	0.0421266	0.0651552	0.0208573	0.0730264	0.0973419	0	0.0581995	0.0445588	0.0525034	0.0942543	0.0606468	0.0450581	0.045151	0.0795083	0.0215707	0.0432295	0.0546421	0	0.0810083	0.0809299	0.0620062	0.0777924	0.0865348	0.101454	0.0403574	0.0273855	0.0565827
FZR1	0.160647	0.107981	0.108907	0.119532	0.126551	0.101281	0.170748	0.126467	0.0870022	0.103317	0.11416	0.119823	0.132811	0.131566	0.13946	0.103835	0	0.104493	0.122533	0.135962	0.0929173	0.0784436	0.311658	0.0674665	0.144984	0.111652	0	0.178348	0.147486	0.165503	0.235194	0.1239	0.144584	0.139011	0.170049	0.0834219	0.0943714	0.144431	0	0.100339	0.1634	0.266094	0.147561	0.197932	0.208098	0.116153	0.0679666	0.130264
MFSD12	0.102936	0.0973791	0.110772	0.160525	0.143491	0.146799	0.163633	0.109939	0.110394	0.0932029	0.0749584	0.0895032	0.113158	0.126342	0.0861203	0.149571	0.265371	0.104967	0.140802	0.1496	0.122039	0.0732129	0.174632	0.084549	0.116401	0.158413	0	0.105085	0.16632	0.109335	0.202831	0.12131	0.109809	0.206142	0.0816252	0.0945077	0.107832	0.129524	0	0.167702	0.106215	0.104997	0.177742	0.183427	0.119928	0.0853779	0.0763622	0.112066
C19orf71	0.0292559	0.0165662	0.0217544	0.0188232	0.039554	0.00821072	0.00906874	0.0331647	0.036849	0.0236357	0.00408127	0.049181	0.0314146	0.0446795	0.0344496	0.0278497	0	0.0295309	0.0268363	0.0168403	0.0243848	0.0322464	0.0223296	0.0215272	0.00882641	0.0395979	0	0.0140084	0.0289068	0.0350711	0	0.0290635	0.0296849	0.0118188	0.0271037	0.0399609	0.00699439	0.0119445	0	0.0339182	0.0406956	0.0173948	0.0609641	0.00943804	0.0201006	0.0646386	0.019205	0.00988434
HMG20B	0.00268451	0.00163384	0.00346594	0.00491096	0.00179802	0.00686699	0.00562684	0.00834052	0.00667672	0	0.00285321	0.00549652	0.0190204	0.00332416	0.00133071	0.00557715	0	0.00669933	0.00459231	0.00378476	0.00633762	0.00610869	0.00666274	0	0.00437588	0.0120838	0	0	0.00208021	0.00555347	0.0118536	0.00768414	0.00769456	0	0.0135855	0.00030391	0.00726058	0.0159142	0	0.0084745	0.0134404	0.0142883	0.00532144	0.00413933	0	0.00273185	0.00130095	0.0276875
GIPC3	0	0	0.000134368	0.00241373	0.00397088	0	0.000955181	0.000640231	0	0	0	0	0.00480432	0	0	0	0	0.00319449	0.000750366	0.00100279	0.000483068	0.000222441	0	0.00182435	9.31134e-05	0	0	0	0.00272799	0	0	0	0.00263789	0	0	0	0.000324912	0	0	0.00610296	0	0	0.00377872	0.0151082	0	0	0	0.00513015
TBXA2R	0.0101282	0.00431058	0.0059853	0.012018	0.0105288	0.0141897	0.00358994	0.000761483	0.00437695	0.00214896	0.00181507	0.000980033	0.00344097	0.0101729	0.00200269	0.0110455	0	0.00242407	0.00210047	0.00809736	0.00635364	0.00415606	0	0.00676329	0.00170877	0.000689212	0	0	0.00621894	0.00347296	0	0	0.00372381	0	0	0	0.0044143	0.000963208	0	0.00278289	0.000935622	0.0118289	0.00409043	0	0.00161912	0.00167373	0.000381749	0.0455181
CACTIN	0.0455862	0.0401199	0.0416147	0.0530963	0.0263145	0.0557129	0.130573	0.0629933	0.0428537	0.0467322	0.0443101	0.019723	0.110141	0.0543976	0.0534572	0.0615658	0.201858	0.0609278	0.0523159	0.0304862	0.0484642	0.032824	0.00301036	0.0408294	0.0554835	0.0433246	0	0.0408324	0.0553578	0.044476	0.0404017	0.0444378	0.0612648	0.124417	0.0347987	0.018953	0.0507664	0.0634589	0	0.055894	0.0938624	0.0771593	0.0531748	0.0481308	0.0723118	0.0167524	0.0157011	0.0511519
PIP5K1C	0.246809	0.289086	0.215864	0.31218	0.312273	0.266014	0.323542	0.253996	0.197613	0.190879	0.199291	0.172013	0.300326	0.26711	0.237909	0.244371	0.229753	0.279178	0.268976	0.2738	0.237217	0.16143	0.426561	0.146348	0.221654	0.276759	0	0.353695	0.290691	0.320226	0.34793	0.241158	0.248067	0.229807	0.293286	0.208541	0.215265	0.260741	0	0.300689	0.444123	0.28055	0.283002	0.436057	0.373876	0.203011	0.198159	0.263888
TJP3	0.00265824	0.0134929	0.0166966	0.0392369	0.0259629	0.0116383	0.0270789	0.0167191	0.0116102	0.00551826	0.0040524	0.00821665	0.00184309	0.015445	0.015236	0.0295227	0	0	0.0158417	0.00336292	0.00682834	0.00984847	0	0.0104214	0.00687658	0.012759	0	0.0506647	0.0292769	0.0158957	0.0277449	0.0294944	0.00359487	0	0	0.00783907	0.0111412	0.0169358	0	0.0194317	0.0199178	0.0150918	0.0229733	0.0162918	0.0128643	0.0030942	0.00242165	0.106043
APBA3	0.0449545	0.0674608	0.0487541	0.0716411	0.0672784	0.0775882	0.0684383	0.0575839	0.0581675	0.0297857	0.0194396	0.0324461	0.111831	0.0510799	0.0542247	0.0423582	0.190636	0.0421822	0.0428868	0.0522752	0.0544518	0.035775	0.0767352	0.0347526	0.0589453	0.0482397	0	0.0439431	0.0430136	0.0528034	0.0592488	0.0694353	0.0592899	0.0703133	0.0192237	0.0434951	0.0363217	0.0569887	0	0.0906814	0.0736924	0.0526807	0.0546433	0.0937213	0.0667214	0.0233014	0.0324603	0.128366
MRPL54	0.0226775	0.0187559	0.0304978	0.0844975	0.0250968	0.0421597	0.127428	0.0769094	0.0330592	0.0143368	0.00715498	0.00931737	0.0406705	0.0974327	0.0411072	0.0687858	0	0.0458737	0.110238	0.0175022	0.0502732	0.0346292	0.0218063	0.0489109	0.0410211	0.0431384	0	0.0342805	0.0740066	0.0305697	0.0695633	0.0607257	0.0298294	0.02452	0.00939673	0.0105575	0.0346507	0.0304245	0	0.0372111	0.0298109	0.0832256	0.0757886	0.0606521	0.0372239	0.0392656	0.0131118	0.0241186
RAX2	0	0	0	0	0	0.00125833	0.0145276	0.00344543	0.000861556	0	0	0.00183018	0	0	0.000357588	0	0	0	0.0028839	0	0	0.000248233	0	0.00266709	0.000245847	0	0	0	0	0	0	0	0.000319872	0	0	0	0.00270522	0	0	0	0.00271232	0	0	0	0.00143313	0.001827	0.000352483	0.0315952
MATK	0.293886	0.229728	0.180918	0.254818	0.242346	0.230507	0.257654	0.228287	0.20441	0.154931	0.185847	0.159925	0.29434	0.315506	0.227802	0.187649	0.0552388	0.287696	0.20728	0.248456	0.19928	0.150315	0.266209	0.163175	0.224468	0.26209	0	0.34091	0.231633	0.266543	0.392182	0.239292	0.252672	0.249506	0.219793	0.141967	0.169782	0.204525	0	0.259715	0.310511	0.243459	0.258637	0.34314	0.296192	0.128618	0.166736	0.184089
ZFR2	0.428693	0.381222	0.300499	0.431145	0.497831	0.402041	0.332415	0.312042	0.24568	0.279837	0.304269	0.284058	0.452608	0.267447	0.273963	0.336351	0.523072	0.341969	0.33252	0.371208	0.34415	0.212753	0.494832	0.190722	0.307069	0.456515	0	0.429121	0.396737	0.453498	0.412204	0.309781	0.339834	0.372631	0.440173	0.292728	0.245953	0.304586	0	0.510622	0.578059	0.429953	0.478266	0.465945	0.393061	0.162761	0.206042	0.260898
ATCAY	0.437195	0.457051	0.29445	0.467741	0.457352	0.373314	0.354568	0.290415	0.257749	0.270448	0.337647	0.315599	0.490459	0.305618	0.311713	0.380918	0.658885	0.445939	0.368304	0.389088	0.295395	0.17923	0.494147	0.153531	0.355486	0.486613	0	0.462578	0.539239	0.533238	0.488163	0.272405	0.36364	0.256549	0.427166	0.302815	0.228739	0.31894	0	0.516621	0.588752	0.421374	0.512266	0.526718	0.424228	0.208742	0.234168	0.278255
NMRK2	0	0.00127005	0.00192745	0.0153448	0.00398874	0.0247841	0	0	0	0.000837678	0	0.000604499	0	0	0.00375494	0.00128508	0	0.00891337	0.0024845	0.00214128	0.00243758	0.00144273	0	0	0.0057564	0.000633314	0	0	0.00824543	0.00440029	0.0121726	0.0041607	0.00324891	0	0.00500147	0.00389929	0.00260957	0.00032715	0	0	0	0.00842694	0.0116004	0.00744219	0.00155905	0	0.000884615	0.0371381
DAPK3	0.124474	0.16268	0.104448	0.129919	0.120993	0.0979559	0.133393	0.128572	0.116259	0.0606266	0.0742258	0.0671625	0.125024	0.213769	0.100504	0.159622	0	0.148506	0.136409	0.120371	0.118498	0.108675	0.103172	0.118809	0.115453	0.125717	0	0.0817831	0.163429	0.114634	0.183498	0.173616	0.115944	0.0860341	0.0654121	0.0976128	0.110706	0.103351	0	0.143754	0.145567	0.108828	0.169439	0.207171	0.154953	0.131848	0.0830579	0.194831
EEF2	0.191988	0.196693	0.213978	0.215667	0.164973	0.22608	0.316282	0.232995	0.112838	0.126782	0.136273	0.107295	0.232173	0.225722	0.155299	0.154379	0.358776	0.120201	0.29657	0.158136	0.209497	0.129551	0.132003	0.0896361	0.226026	0.197144	0	0.30382	0.305699	0.119445	0.307827	0.230682	0.199061	0.156298	0.110907	0.0900707	0.2003	0.266173	0	0.216763	0.182138	0.247004	0.345785	0.292169	0.322508	0.145514	0.0384898	0.161496
PIAS4	0.120673	0.166374	0.102146	0.135995	0.120214	0.101289	0.163944	0.109712	0.0979605	0.0944238	0.121309	0.0865065	0.191671	0.0892114	0.113315	0.109122	0.369864	0.151894	0.115034	0.127981	0.106443	0.0848592	0.144514	0.0783707	0.128044	0.120143	0	0.15408	0.100863	0.103292	0.216583	0.143325	0.150094	0.187209	0.150458	0.0921159	0.138541	0.154031	0	0.182312	0.208002	0.128209	0.121119	0.155351	0.182779	0.0695219	0.0861375	0.10152
ZBTB7A	0.400986	0.351631	0.263945	0.296756	0.345325	0.303829	0.354809	0.311896	0.205219	0.207679	0.308753	0.202872	0.417377	0.267686	0.280046	0.285533	0.468639	0.279369	0.316756	0.297946	0.262819	0.21116	0.517765	0.158705	0.287917	0.409352	0	0.533213	0.298025	0.302504	0.481807	0.279589	0.281099	0.27626	0.304828	0.217174	0.271268	0.319602	0	0.391771	0.449654	0.386238	0.367652	0.407546	0.382469	0.199106	0.179116	0.326818
MAP2K2	0.206297	0.186889	0.168909	0.1929	0.171108	0.185539	0.274285	0.220357	0.163341	0.114635	0.172848	0.157435	0.267926	0.208699	0.198622	0.180124	0.120689	0.199473	0.268801	0.162031	0.189385	0.125735	0.343324	0.130072	0.238271	0.212962	0	0.356066	0.280963	0.215355	0.349616	0.206724	0.233038	0.115036	0.217217	0.131667	0.18477	0.174975	0	0.300746	0.262708	0.294912	0.323712	0.32587	0.246705	0.144215	0.0976247	0.181473
CREB3L3	0.00607304	0.0339764	0.0230042	0.0232083	0.0143829	0.012414	0.0300949	0.0247029	0.0139891	0.0240792	0.00875439	0.014594	0.0258919	0.0323194	0.0128676	0.0109272	0	0.017719	0.0181743	0.0129705	0.0189013	0.0144127	0	0.00541795	0.0174959	0.0062614	0	0.0438227	0.0207098	0.01079	0.0193508	0.0321568	0.0192251	0.00799238	0.0438221	0.0153552	0.0160855	0.0438789	0	0.0241	0.0117248	0.0377709	0.027832	0.0248321	0.0220916	0.0081166	0.0147868	0.0149664
SIRT6	0.0497245	0.0689718	0.0694885	0.107636	0.104599	0.0742968	0.148123	0.108446	0.0849712	0.0419556	0.0396483	0.035286	0.0911115	0.14408	0.0794645	0.0846854	0.190636	0.116632	0.138357	0.0888935	0.0876741	0.0738613	0.0526164	0.0529909	0.0777205	0.0910785	0	0.144286	0.15057	0.0887015	0.0933703	0.131306	0.105956	0.0632877	0.0509201	0.0571503	0.0868153	0.103774	0	0.102249	0.0764195	0.133211	0.224424	0.0952014	0.137922	0.0340164	0.0488333	0.0996014
ANKRD24	0.411162	0.442537	0.295994	0.422247	0.41158	0.359671	0.28961	0.334686	0.306108	0.291539	0.29843	0.305528	0.527513	0.378405	0.410035	0.375374	0.453025	0.428203	0.363574	0.420398	0.417033	0.273938	0.6363	0.24216	0.299603	0.510626	0	0.347868	0.386504	0.392715	0.491124	0.308862	0.345907	0.433305	0.422019	0.368903	0.286611	0.298523	0	0.47796	0.694853	0.453783	0.398706	0.615693	0.396506	0.253305	0.29569	0.351161
EBI3	0.0139989	0.0187546	0.00469299	0.0202398	0.0226424	0.00810057	0.0381815	0.00365188	0.00990883	0.00613078	0.00778516	0.000653316	0	0.015207	0.0242354	0.00418032	0	0.0125637	0.00274417	0.0061055	0.0288018	0.00730942	0.00313677	0.016809	0.00246387	0.00533747	0	0.0138734	0.0079313	0.000857261	0	0.00567538	0.00538925	0.0158245	0	0.00281067	0.0119647	0.00897648	0	0.00132326	0.0175608	0	0.00163083	0.0325705	0.0163509	0.00529071	0.00910141	0.165995
YJU2	0.0618993	0.0832364	0.0446133	0.0688366	0.0390366	0.027262	0.0670084	0.0587988	0.0426711	0.0323512	0.0297925	0.0416681	0.0607295	0.100088	0.054212	0.0554861	0.0591102	0.0656344	0.0709734	0.0872634	0.0397414	0.0405637	0.010697	0.0563816	0.0386147	0.0495599	0	0.0477992	0.0510672	0.0553846	0.0982099	0.0705513	0.0674498	0.0571674	0.0558068	0.0369233	0.0425397	0.0569451	0	0.0601287	0.0674936	0.0277743	0.0928922	0.0367823	0.0609577	0.0249093	0.0321978	0.12384
SHD	0.0148932	0.00564932	0.00631963	0.0139994	0.0106751	0	0.0109543	0.0132833	0.00713845	0	0.00570223	0.000640183	0.0106584	0.0255956	0.00239396	0.00781122	0	0.00219021	0.00122068	0.0119631	0.00199877	0.00480328	0.0148724	0	0.00109398	0.000107395	0	0.0111608	0.0165064	0.006013	0.0243556	0.00836417	0.0128316	0	0.00481644	0.00187646	0.0116529	0.00606151	0	0.00839412	0.00110802	0.0155248	0.0114425	0	0.0151111	0.00687894	0.00137011	0.0526247
TMIGD2	0.000561479	0	0.00359249	0.00456002	0.00350101	0	0.00698359	0.000642022	0.00327003	0.00100953	0	0	0	0	0.00161776	0.00111782	0	0.00172796	0.0025836	0.00464536	0.00391733	0.000964859	0	0	0.00172058	0	0	0.00473432	0.00657009	0.00340645	0	0.00226651	0.000636235	0	0	0.000490774	0.00135633	0.00437051	0	0.00215842	0	0	0.00289347	0.00212392	0.00147764	0.00187168	0.00151327	0.0171573
FSD1	0.288012	0.260214	0.191182	0.277814	0.250206	0.288932	0.282544	0.214857	0.195429	0.176536	0.223988	0.164191	0.318563	0.261189	0.233149	0.252343	0.234582	0.256281	0.254826	0.257973	0.224206	0.139774	0.269883	0.118337	0.263814	0.310925	0	0.461419	0.259936	0.305	0.386134	0.234865	0.217953	0.157338	0.175009	0.181317	0.190807	0.25798	0	0.317317	0.403626	0.285161	0.330396	0.431153	0.264938	0.131152	0.130541	0.197142
STAP2	0.0183969	0.0297793	0.031636	0.0731624	0.0407314	0.0171088	0.0372576	0.0339511	0.0226918	0.0220395	0.0098184	0.0131923	0.00289848	0.0779062	0.0293922	0.0524653	0.16801	0.0347486	0.0502373	0.0361161	0.0233693	0.0225496	0.0203901	0.0576354	0.0144485	0.0219546	0	0.0419853	0.0535121	0.0317154	0.0593078	0.0421859	0.0247982	0	0.0117295	0.0115987	0.027399	0.0167647	0	0.0604012	0.0222739	0.0205876	0.0974823	0.0485037	0.0192396	0.00913048	0.0173296	0.0984867
MPND	0.0375691	0.0443548	0.0467406	0.0512569	0.0477092	0.0352168	0.0525542	0.0354412	0.0440553	0.0340671	0.0104021	0.0297128	0.0337548	0.0789548	0.0277456	0.0466552	0	0.0437298	0.0419024	0.0545524	0.0403813	0.0234201	0.0668532	0.0290973	0.05224	0.044282	0	0.0583985	0.0295386	0.0405587	0.0688982	0.0592061	0.0439099	0.0633836	0.0327722	0.0246715	0.0492531	0.0602163	0	0.0469199	0.0678965	0.0204587	0.0615826	0.045574	0.0313561	0.0307622	0.0285708	0.105874
SH3GL1	0.299124	0.31161	0.19976	0.265752	0.266475	0.14031	0.236331	0.237506	0.19196	0.200648	0.165933	0.173074	0.2911	0.286418	0.257703	0.22854	0.261863	0.260659	0.249022	0.246675	0.198511	0.166424	0.511215	0.187335	0.184184	0.265901	0	0.317435	0.25648	0.291206	0.30814	0.232061	0.222393	0.170564	0.253876	0.2034	0.202567	0.222291	0	0.330585	0.429468	0.215715	0.308991	0.335248	0.271888	0.164139	0.143774	0.281687
CHAF1A	0.0956278	0.0788943	0.0599737	0.0583073	0.0542086	0.0338297	0.0666138	0.0588997	0.0471722	0.0432337	0.0410408	0.0337303	0.0481863	0.0570025	0.0772749	0.0754038	0.0993026	0.0927273	0.0701289	0.0664656	0.0733279	0.0626975	0.0490586	0.0639942	0.0459073	0.100881	0	0.0795698	0.123626	0.0827934	0.0841896	0.094095	0.0562075	0.0676622	0.0855573	0.0614554	0.0480699	0.0404205	0	0.0559661	0.098448	0.103556	0.116749	0.0372243	0.0595497	0.0211401	0.0480253	0.0650907
UBXN6	0.177319	0.119087	0.128755	0.163062	0.164302	0.144624	0.256457	0.193035	0.0899875	0.114938	0.120233	0.103391	0.219195	0.122626	0.118768	0.101379	0.201858	0.128826	0.20339	0.177491	0.174109	0.102553	0.131778	0.0851353	0.197571	0.149635	0	0.19324	0.191876	0.146671	0.222256	0.167996	0.126444	0.101703	0.167304	0.0945703	0.103752	0.110373	0	0.19303	0.184255	0.181229	0.16781	0.249205	0.229543	0.0981957	0.0729405	0.115731
HDGFL2	0.182923	0.153585	0.148098	0.171236	0.129254	0.163454	0.216009	0.189978	0.150276	0.0905979	0.12757	0.135375	0.181535	0.232531	0.175922	0.171208	0.231215	0.2033	0.211239	0.194176	0.16436	0.11297	0.206752	0.111193	0.146315	0.181631	0	0.174849	0.159265	0.172264	0.247262	0.19185	0.165804	0.16084	0.109874	0.145134	0.169569	0.14426	0	0.212216	0.222063	0.168402	0.289321	0.241741	0.197101	0.0813926	0.0859945	0.172571
PLIN4	0	0.00165505	0.00643207	0.00539293	0.00350732	0	0.0100605	0.00364587	0.00144989	0.000770412	0.000195204	0.02472	0	0	0.00314389	0.000472401	0	0.00799943	0	0.002514	0.000844093	0.000733885	0	0.00133092	0.00248087	0.00209728	0	0	0.00384655	0.00311783	0.0125921	0.00526592	0.00231123	0	0.00225087	0	0.00189182	0.00154331	0	0	0.00930041	0.00780168	0.00603205	0	0.0024039	0.00230139	0.00516776	0.00551915
PLIN5	0.0231578	0.0186928	0.0179001	0.0275267	0.0234033	0.0068866	0.0174952	0.0191824	0.0145855	0.00594665	0.0120759	0.00783845	0.0147794	0.0444041	0.0186549	0.0231676	0	0.0261737	0.00826515	0.0156619	0.0217313	0.0134756	0	0.0144481	0.0221468	0.0159317	0	0	0.0145904	0.00930463	0.00977449	0.0113758	0.0154871	0.0128952	0.00128428	0.0125318	0.00962207	0.0106313	0	0.00427531	0.0126193	0.0195729	0.0493979	0.0110066	0.00473092	0.00473973	0.0128219	0.0709341
AC011498.4	0.00167628	0.00142907	0.00011521	0	0	0	0	0	0	0	0	0	0	0	0	0	0	0	0	0	0	0	0	0	0.00482665	0.00192663	0	0	0.000473116	0	0	0	0.000170095	0	0	0	0.00119788	0	0	0	0.000935622	0	0	0	0	0	0	0.01279
LRG1	0	0	0	0	0	0	0	0	0.000134646	0	0	0	0	0	0	0	0	0	0	0	0	0.000122748	0	0.000685764	0	0.00937206	0	0	0	0	0	0	0	0	0	0.00118493	0.00285302	0.000415075	0	0	0	0	0.00472758	0	0	0	0	0.00443407
SEMA6B	0.236073	0.223199	0.207966	0.236267	0.209073	0.250319	0.265297	0.248167	0.186559	0.195037	0.213533	0.149595	0.373585	0.238359	0.245698	0.198538	0.594529	0.251157	0.252242	0.226573	0.223714	0.14865	0.210738	0.143691	0.237901	0.275253	0	0.327467	0.25637	0.228904	0.293461	0.249969	0.219806	0.321972	0.240092	0.15079	0.166378	0.242387	0	0.312432	0.26236	0.229194	0.357217	0.35048	0.357874	0.129492	0.117919	0.229936
TNFAIP8L1	0.116037	0.0620096	0.11187	0.099227	0.111149	0.113485	0.16157	0.108739	0.118232	0.0827908	0.0716507	0.0696269	0.0881025	0.0714905	0.0838186	0.100047	0.242318	0.125513	0.124308	0.108897	0.0919252	0.0767752	0.145828	0.0688883	0.104185	0.11923	0	0.0939922	0.135281	0.0790799	0.163849	0.114579	0.0874995	0.103331	0.117544	0.0985529	0.112651	0.11738	0	0.122029	0.15158	0.0593274	0.154183	0.0602193	0.0919955	0.0641616	0.052865	0.159677
MYDGF	0.0592953	0.0783386	0.0968939	0.112855	0.0873234	0.0574641	0.160091	0.122486	0.0932248	0.0612687	0.0489829	0.0556081	0.0823646	0.157771	0.0763728	0.112353	0.298782	0.12083	0.163348	0.0780928	0.0893897	0.071056	0.0832949	0.0913272	0.0714128	0.0474172	0	0.047001	0.123256	0.0606808	0.115522	0.15261	0.0708341	0.0289882	0.0247291	0.0550072	0.0805495	0.0763979	0	0.0920141	0.136181	0.0713975	0.162514	0.106457	0.0854063	0.0705815	0.0590113	0.22859
DPP9	0.167981	0.145581	0.132457	0.126487	0.119831	0.149725	0.142649	0.115429	0.132675	0.101505	0.125124	0.103582	0.2518	0.144699	0.152867	0.132318	0.0552388	0.169033	0.117389	0.132708	0.107961	0.115312	0.264672	0.105977	0.107414	0.122603	0	0.18539	0.12797	0.129073	0.230875	0.135503	0.163886	0.153889	0.0821007	0.127877	0.12585	0.154123	0	0.17046	0.165867	0.0944347	0.156841	0.196129	0.136713	0.0983972	0.131172	0.190944
FEM1A	0.0564559	0.0348844	0.0596277	0.0351418	0.0382807	0.0457627	0.0635721	0.0586802	0.0239006	0.027825	0.03432	0.0384249	0.0586817	0.0307521	0.0448799	0.0547214	0.0552388	0.0338775	0.076044	0.0331956	0.0396865	0.0392019	0.00791512	0.0184093	0.0498037	0.0560382	0	0.0715041	0.0548034	0.040929	0.0861584	0.0598434	0.040467	0.0264092	0.0289342	0.0306106	0.0496657	0.0531822	0	0.0590727	0.0200468	0.0571207	0.0616969	0.0780814	0.0690235	0.0503927	0.0193485	0.182549
TICAM1	0.0564981	0.0702401	0.0608548	0.0591533	0.0642788	0.0203803	0.0979968	0.0499016	0.0424008	0.019369	0.0237041	0.0301284	0.0773383	0.0545913	0.0453861	0.0659867	0	0.0469252	0.0744094	0.0588274	0.0376313	0.0552193	0.0632633	0.0448588	0.0228759	0.042443	0	0.00801008	0.0621344	0.0646811	0.0511921	0.0629883	0.0549766	0.0490995	0.0318597	0.0377778	0.0367094	0.0584965	0	0.0561605	0.0569798	0.057221	0.0831173	0.0437717	0.0565532	0.0221326	0.0292299	0.120192
PLIN3	0.00105928	0.0155315	0.0134563	0.0274212	0.00827753	0.00647596	0.0131021	0.00920877	0.0104564	0.000805874	0.0115684	0.00387596	0.00729972	0.0234242	0.00637119	0.00734664	0	0.00270009	0.00640793	0.00565964	0.0103473	0.00967322	0	0.00329967	0.0077619	0.0120319	0	0.00496118	0.0304084	0.0103498	0.00695417	0.0225264	0.0125654	0.00468154	0.00914645	0.00890149	0.00736153	0.00715221	0	0.0106494	0.0207877	0	0.0240141	0.00861151	0.00558804	0.00543666	0.00430037	0.0295688
ARRDC5	0	0.0048266	0.00238282	0.0105883	0.00508785	0	0.00355273	0	0.000682107	0	0	0.000321435	0.00111584	0	0.00169875	0.00781646	0	0.00226787	0	0	0.00170148	0.000460996	0	0.00454443	0.00279544	0	0	0	0	0.00909847	0	0.0038948	0.0023012	0	0.00273765	0	0.00510722	0.000677686	0	0	0.000549168	0	0	0	0.00070861	0.000678904	0.00066332	0
UHRF1	0.00483809	0.00892233	0.00515094	0.0211304	0.00547282	0.00334469	0.00769175	0.0022586	0.00501053	0.00280454	0.00252364	0.0107377	0.00558521	0.00320395	0.00569029	0.00911312	0	0.00995953	0.00268328	0.00136241	0.00711986	0.00526776	0	0.00270068	0.00191769	0.0032829	0	0.0106205	0.0154917	0.00893625	0	0.0124889	0.00350189	0	0.00992996	0.00189736	0.00499607	0.00162033	0	0.00189259	0.00276139	0.0232897	0.00866726	0	0.00570595	0.00168731	0.00478367	0.00297205
KDM4B	0.370751	0.360817	0.273619	0.411916	0.390635	0.346312	0.314609	0.306411	0.264091	0.249701	0.271484	0.255737	0.404911	0.291696	0.298524	0.350057	0.374599	0.323186	0.307048	0.359029	0.284863	0.232925	0.563211	0.184853	0.218419	0.377625	0	0.402467	0.402226	0.409934	0.414637	0.351092	0.333433	0.311648	0.440625	0.303422	0.221255	0.299966	0	0.49484	0.590016	0.422917	0.421949	0.445157	0.372645	0.218728	0.23743	0.303442
PTPRS	0.568107	0.483694	0.354267	0.553561	0.541788	0.417333	0.40972	0.357926	0.296888	0.346539	0.385226	0.396667	0.562488	0.455477	0.387963	0.458359	1.00795	0.463643	0.474365	0.441335	0.395936	0.28221	0.591245	0.271505	0.389411	0.534431	0	0.55054	0.50538	0.605283	0.557514	0.337442	0.420445	0.421541	0.458057	0.417202	0.247397	0.375413	0	0.533439	0.789555	0.477558	0.555191	0.661641	0.465419	0.288067	0.368072	0.361276
ZNRF4	0	0	0.000428394	0.000792819	0	0	0	0.000567719	0.00141124	0	0	0	0.00200783	0	0.000972307	0	0	0.00207535	0.000195597	0	0.000868124	0	0	0	0.00111308	0	0	0	0	0	0	0	0	0	0	0	0	0.0005967	0	0	0	0	0	0	0	0	0	0
TINCR	0.0184373	0.0423512	0.0344596	0.0612164	0.0561927	0.035799	0.120186	0.0621038	0.0365759	0.0435666	0.0183623	0.0339877	0.0234123	0.0564968	0.0410028	0.0390908	0	0.0406975	0.0613823	0.0161807	0.046868	0.0436394	0	0.0250935	0.0232001	0.0317622	0	0.0337244	0.0516242	0.0345814	0.0419975	0.0953637	0.0416052	0.0253798	0.0155643	0.0368549	0.0331004	0.0346652	0	0.0401067	0.0680166	0.0157337	0.0829822	0.0616575	0.064319	0.0580847	0.0257804	0.204261
SAFB2	0.311327	0.322511	0.220101	0.266228	0.301959	0.272192	0.267581	0.210152	0.180455	0.189683	0.216005	0.194116	0.324635	0.281977	0.264066	0.224481	0.474766	0.252155	0.252602	0.284686	0.225066	0.182344	0.271547	0.153506	0.222135	0.292489	0	0.307092	0.314058	0.332618	0.358179	0.267273	0.25155	0.293891	0.286801	0.21073	0.225335	0.258519	0	0.343908	0.396042	0.324549	0.3875	0.406236	0.318586	0.106407	0.151586	0.244429
SAFB	0.233379	0.221512	0.191476	0.243127	0.218798	0.245407	0.269524	0.242443	0.177379	0.154567	0.209985	0.168878	0.287986	0.246298	0.242295	0.224954	0.709114	0.273596	0.258516	0.260011	0.228594	0.168008	0.210254	0.156367	0.223408	0.265543	0	0.333116	0.325648	0.249941	0.329605	0.294212	0.240482	0.268662	0.278622	0.164145	0.195591	0.223587	0	0.277795	0.343979	0.257736	0.385703	0.27244	0.280358	0.15034	0.11841	0.17356
RPL36	0.133898	0.127535	0.14852	0.319235	0.257941	0.227433	0.244386	0.262535	0.134724	0.0608635	0.0846279	0.0473977	0.132357	0.212121	0.126114	0.114351	0.287841	0.104426	0.271396	0.111697	0.197033	0.0730858	0.180278	0.0712147	0.122629	0.187041	0	0.171609	0.26873	0.199422	0.265046	0.172611	0.107019	0.114862	0.0252416	0.0750057	0.12558	0.160831	0	0.140081	0.182671	0.0638959	0.29813	0.170753	0.260863	0.101137	0.0336904	0.0782627
LONP1	0.151727	0.258661	0.153356	0.162269	0.163979	0.15079	0.231592	0.204371	0.148672	0.119132	0.117621	0.1191	0.279679	0.23344	0.202846	0.157248	0.571222	0.254039	0.171078	0.183179	0.145476	0.167628	0.170509	0.0969688	0.178611	0.179837	0	0.179022	0.234757	0.249484	0.283902	0.210133	0.136245	0.276918	0.122561	0.129446	0.149681	0.195312	0	0.273647	0.248985	0.225641	0.215328	0.309569	0.255161	0.135305	0.0919898	0.200521
CATSPERD	0.00999618	0.0146106	0.0162272	0.0407942	0.0295186	0.00577286	0.00842441	0.00972981	0.013252	0.00270165	0.00652102	0.00703122	0.0131317	0.024744	0.0144888	0.0256671	0	0.013385	0.0151987	0.0148036	0.00853	0.0108201	0	0.00590215	0.0135076	0.0105076	0	0.011921	0.0493111	0.0171088	0.00344152	0.00622463	0.010264	0.0738262	0.0249307	0.0049436	0.00722803	0.010111	0	0.0112578	0.00740691	0.010994	0.0311012	0.0157419	0.00446913	0.0086809	0.0164859	0.0861608
PRR22	0.0443904	0.0668068	0.0167778	0.0144633	0.0363791	0.0536495	0.00147124	0.0291185	0.0129432	0.00576984	0.0217077	0.0155681	0.0604503	0.0157155	0.0260147	0.0294527	0.298782	0.0228229	0.0199052	0.0270454	0.019166	0.0185727	0	0.00791193	0.022657	0.0334472	0	0.0376866	0.0223129	0.04424	0.0419971	0.0302745	0.0199495	0	0.00379558	0.0132413	0.00783773	0.0180636	0	0.0326597	0.0236723	0.00394639	0.028698	0.030135	0.0129323	0.0172275	0.00447243	0
DUS3L	0.00106827	0.00697703	0.0204266	0.0336194	0.0321847	0.0011962	0.0203094	0.0324253	0.0301895	0.00613268	0.0149019	0.0109108	0.0352244	0.100767	0.0380526	0.0623431	0	0.0374648	0.0455625	0.025269	0.0374856	0.028108	0	0.0284814	0.00778455	0.00418894	0	0.00915604	0.0174986	0.0209093	0.00647177	0.0364714	0.0175514	0.052087	0.00185933	0.00779129	0.0255452	0.0187962	0	0.0188897	0.0365896	0.022348	0.0741765	0.0127157	0.00295383	0.0205339	0.0240315	0.0161132
NRTN	0.00613964	0.0114546	0.00673626	0.0130576	0.0139068	0.00558466	0.00721224	0.00234512	0.00429681	0.00660617	0.00290578	0.0047049	0.00746362	0.0059036	0.0054849	0.00525012	0	0.00562374	0.0048143	0.0046881	0.00820117	0.00771555	0	0.00660989	0.00680621	0.00926281	0	0.0218758	0.0120648	0.00506853	0	0.00486081	0.00359918	0	0	0.00554965	0.00456583	0.0072629	0	0.00309012	0.00102489	0.0021169	0.00326563	0.023028	0.00325748	0.00157122	0.00278791	0.0324896
FUT6	0	0.00433961	0.00102566	0.00365769	0.000384789	0	0	0.00319007	0.000313432	0	0.00286558	0.000751966	0	0.0111667	0.000344524	0.00380594	0	0	0.00422446	0.00191563	0.0010796	0.00018829	0	0	0	0	0	0	0.0128423	0	0	0.00173237	0.0020766	0	0	0.000399465	0.00193972	0.000709193	0	0	0	0	0.004325	0.0174017	0	0.00153443	0.000782549	0.0412938
FUT3	0	0	0.00101053	0	0	0	0	0	0.000317087	0	0.000657999	0	0.000865518	0	0	0	0	0	0.00265138	0	0.000502996	0.000227359	0	0	0	0.00767813	0	0.00271852	0.00115195	0.000889077	0	0.00726194	0.000174079	0	0	0	0	0	0	0	0.00556316	0	0	0.00413933	0	0	0	0.0455754
AC024592.3	0.0114412	0.0159953	0.0176774	0.0140601	0.00656238	0.0329956	0.00283919	0.00260232	0.00495651	0.00342812	0	0.00046868	0.00258341	0.00488632	0.00263366	0.0193475	0	0	0.00239808	0.00750433	0.00182668	0.00761812	0.00911761	0.00368195	0.00238652	0.000236213	0	0	0.012484	0.00614678	0.0125667	0.0180748	0.00385422	0	0.0247827	0.00425307	0.00733939	0.00393182	0	0.00210114	0.00349846	0	0.013546	0	0.00462251	0.00360077	0.000649806	0.139201
AC104532.1	0.00426337	0	0.000600385	0.00439512	0	0.0170498	0	0.00242245	0.00253306	0.000770412	0.00109764	0.00137548	0.00682404	0.00815227	0.00519054	0	0	0	0.00679442	0.000814844	0	0.00177979	0.00332253	0.00299929	0.000613751	0.00312883	0	0	0.000674121	0	0	0.00480412	0.00776338	0	0.00507809	0	0.00239455	0	0	0	0.00253382	0	0	0.00281595	0.000462955	0	0	0.00445303
CAPS	0.0756169	0.0485427	0.0333876	0.030638	0.0293419	0.0906717	0	0.0344543	0.0226909	0.0445754	0.0504762	0.0228986	0.0522005	0.0835155	0.0500422	0.00508729	0.0591102	0.0154316	0.0309206	0.0544487	0.0375048	0.0208925	0.0402592	0.0289898	0.0316448	0.0714231	0	0.0310971	0.0368571	0.111102	0.0646801	0.0346471	0.0571323	0.040563	0.0394667	0.0730772	0.0212548	0.0319493	0	0.0386178	0.0511608	0.0380762	0.0530139	0.047327	0.0313882	0.00412949	0.00722595	0.0167152
RANBP3	0.154593	0.16376	0.114342	0.15078	0.126954	0.12105	0.186791	0.140696	0.108237	0.0790906	0.0859653	0.129699	0.153767	0.169118	0.146681	0.102456	0.245363	0.12658	0.130178	0.130106	0.128001	0.113479	0.136509	0.0978368	0.121674	0.0999961	0	0.192633	0.189657	0.156141	0.206031	0.152054	0.142472	0.151414	0.159899	0.136007	0.115732	0.137491	0	0.190972	0.122738	0.14375	0.12797	0.150916	0.187289	0.093567	0.093156	0.210647
RFX2	0.279163	0.210294	0.129269	0.236127	0.185806	0.135185	0.161365	0.139532	0.121833	0.103542	0.144957	0.167021	0.187508	0.202366	0.225335	0.141742	0	0.217957	0.148228	0.184987	0.131309	0.176871	0.16669	0.117009	0.104182	0.221959	0	0.257796	0.202377	0.22798	0.110277	0.179838	0.166976	0.162415	0.171255	0.149118	0.197135	0.169804	0	0.235213	0.241605	0.17661	0.261816	0.178662	0.153219	0.072789	0.134537	0.226542
ACSBG2	0.122497	0.0865567	0.0664442	0.0861778	0.0721152	0.0392682	0.00711416	0.0215838	0.0183782	0.00548437	0.00361113	0.00506557	0.0036097	0.0538772	0.0117729	0.0367028	0	0.041532	0.0182744	0.0133194	0.0253495	0.0192335	0	0.054088	0.0712477	0.106542	0	0.0573316	0.0991001	0.0544929	0.00249292	0.0505191	0.00698059	0	0.0039641	0.00881678	0.00845263	0.0140741	0	0.0168947	0.0073915	0.00368137	0.0613421	0	0.00458854	0.0121746	0.0105986	0.0454484
MLLT1	0.122173	0.113073	0.100099	0.115702	0.159027	0.169226	0.181238	0.145674	0.085549	0.0681961	0.108655	0.119949	0.192727	0.093967	0.111251	0.101113	0.120689	0.118967	0.135786	0.094465	0.128948	0.0856361	0.0949735	0.0849429	0.11729	0.112968	0	0.0969516	0.124222	0.132747	0.189093	0.168057	0.128466	0.102354	0.0934488	0.103171	0.115114	0.155375	0	0.169718	0.175421	0.130701	0.159937	0.170429	0.141519	0.0700671	0.05718	0.215764
ACER1	0.031303	0.0252549	0.0215923	0.0331475	0.0336035	0.0178381	0.0324616	0.0112819	0.0174849	0.0289101	0.0259837	0.0107958	0.0181685	0.0431177	0.0212699	0.0244501	0	0.0324445	0.0242204	0.0111949	0.0162554	0.0168823	0.0257703	0.00991745	0.00829224	0.0320345	0	0.0138345	0.0309735	0.0319039	0.0131096	0.0149865	0.0148952	0	0.0267494	0.0318167	0.0219139	0.0250745	0	0.0185797	0.0203626	0.0225119	0.0352024	0.019482	0.0117814	0.0154414	0.0289791	0.087045
CLPP	0.0301009	0.0915635	0.0575282	0.0736472	0.0672697	0.0831323	0.0983968	0.0873766	0.0640895	0.0312093	0.023705	0.0337287	0.0586637	0.138823	0.0599248	0.0345235	0	0.0451626	0.10128	0.0384436	0.0821504	0.0587481	0.0213418	0.0388427	0.0529667	0.0651537	0	0.052954	0.122385	0.0543783	0.105925	0.0651821	0.0650631	0.0308026	0.0578453	0.0355119	0.0650585	0.0609863	0	0.0926565	0.0662683	0.0410832	0.127718	0.0828636	0.0941764	0.0410603	0.0297683	0.116678
ALKBH7	0.0506347	0.0374317	0.0301738	0.051526	0.0461829	0.0445544	0.069564	0.0395777	0.029979	0.0140045	0.0147276	0.015179	0.0331178	0.070547	0.029426	0.0227324	0.196889	0.0223216	0.0453598	0.0362793	0.020041	0.0343894	0.00385869	0.0376408	0.0486906	0.0584425	0	0.0220725	0.0706686	0.0334962	0.0645481	0.0334875	0.0274651	0.0741811	0.0197242	0.0175717	0.0251007	0.0225035	0	0.0585979	0.0459642	0.0516694	0.0711503	0.0870945	0.0372228	0.00951296	0.0187122	0.0492894
PSPN	0.00794635	0.0184029	0.0147463	0.0135945	0.0284239	0.00491774	0.0471403	0.0216753	0.0157125	0.0203429	0.0124878	0.00687368	0.0134149	0.0157657	0.0014916	0.011233	0	0.00234665	0.0170242	0.00424846	0.0143655	0.00933315	0.00313677	0.00499455	0.0164985	0.0036563	0	0.0337706	0.0175454	0.0134316	0.0597679	0.0346109	0.0184036	0.0156803	0.00128428	0.00301442	0.0100113	0.0146863	0	0.0184947	0.00195053	0.0135091	0.0233144	0.0264937	0.0343508	0.0182195	0.00795402	0.00416977
GTF2F1	0.0916479	0.101305	0.104642	0.0869745	0.104493	0.0604696	0.173408	0.127357	0.0840286	0.0532302	0.0654629	0.0721632	0.140488	0.135911	0.0944637	0.0921454	0.226098	0.111896	0.167907	0.0902316	0.101588	0.0862587	0.090954	0.0668097	0.0920736	0.0817	0	0.0442224	0.108372	0.0980732	0.171272	0.0881215	0.0677257	0.125939	0.038141	0.071479	0.0943942	0.087724	0	0.0695623	0.140057	0.107438	0.134555	0.176094	0.111219	0.057664	0.0626667	0.151193
KHSRP	0.155489	0.155828	0.118077	0.136137	0.122417	0.170076	0.267045	0.177885	0.132076	0.118588	0.190448	0.126823	0.230428	0.0903066	0.14607	0.107174	0.143961	0.151699	0.159877	0.133891	0.138067	0.105484	0.12202	0.0628038	0.204515	0.184133	0	0.15256	0.140258	0.153819	0.255238	0.164543	0.172075	0.0912289	0.209556	0.122342	0.146502	0.17866	0	0.221448	0.184768	0.16293	0.18928	0.210697	0.258251	0.116605	0.0762112	0.231793
SLC25A41	0.142324	0.082519	0.0867292	0.0748614	0.101324	0.137606	0.154694	0.0601928	0.0955252	0.0506672	0.0729447	0.0562326	0.13152	0.0605904	0.12872	0.0531209	0.307493	0.0802618	0.0504631	0.116434	0.0601797	0.0566941	0.0817819	0.0445466	0.0956231	0.112217	0	0.136258	0.0704672	0.131867	0.113277	0.0615025	0.100665	0.0655432	0.0595733	0.0824537	0.105971	0.0891616	0	0.0828327	0.134275	0.141834	0.0802128	0.223383	0.139795	0.0298134	0.0448252	0.202082
SLC25A23	0.157727	0.210658	0.179044	0.254057	0.21114	0.168971	0.250845	0.223113	0.198731	0.162821	0.13436	0.161449	0.306669	0.290602	0.239595	0.218156	0	0.267255	0.271027	0.218141	0.205556	0.158186	0.330578	0.13903	0.167304	0.18123	0	0.222179	0.228282	0.237712	0.311685	0.269279	0.207181	0.311604	0.241131	0.166081	0.192166	0.232285	0	0.303975	0.335014	0.333634	0.283569	0.231084	0.261846	0.0978519	0.152347	0.288655
CRB3	0	0.00054566	0	0	0	0	0	0	0	0	0	0	0	0	0.00047211	0.00460413	0	0	0	0	0.00246382	0.000130162	0	0	0	0	0	0	0	0	0	0.00116867	0	0	0	0.00340071	0	0.000871294	0	0	0.00147489	0	0.00109144	0	0	0.00146481	0	0
DENND1C	0.00905901	0.00505239	0.00614546	0.00910658	0.0127447	0.0046918	0.0123543	0.00112475	0.00567843	0.0011585	0.00267018	0.00136897	0.0110763	0.00967911	0.000802149	0.00595153	0	0.00616772	0.00557028	0.0150215	0.00568154	0.00392087	0	0.00384827	0.00730856	0.0180798	0	0.00852166	0.0224893	0.00550785	0.00513312	0.00340744	0.00190262	0	0.00478757	0.00209501	0.0031353	0.00220685	0	0.0129846	0.000880806	0	0.0226109	0	0.00226208	0	0.00131158	0.00929094
TUBB4A	0.271162	0.21017	0.227062	0.241127	0.269875	0.357808	0.372507	0.319183	0.143445	0.14634	0.254138	0.192368	0.365529	0.199624	0.118974	0.141291	0	0.0902171	0.330711	0.157519	0.213496	0.160023	0.154729	0.0962227	0.385403	0.225882	0	0.363797	0.3977	0.213821	0.437535	0.193835	0.268702	0.178742	0.180398	0.0779111	0.203478	0.295072	0	0.267956	0.168425	0.197545	0.294452	0.420884	0.473265	0.153259	0.037735	0.0942555
TNFSF9	0.0120025	0.0164128	0.013138	0.0119441	0.00999483	0.00323434	0.0284329	0.0236334	0.0158818	0.0155563	0.00128833	0.00209157	0.0218993	0.0186299	0.0110267	0.00959946	0	0.00692023	0.0191627	0.0153872	0.0123906	0.020392	0	0.0161505	0.018419	0.00995034	0	0.05042	0.0575157	0.00441012	0.0201564	0.0336817	0.00980211	0.0381485	0.0134797	0.0055157	0.0226785	0.00457208	0	0.029393	0	0.0141753	0.0629329	0.0216307	0.00848148	0.0265696	0.00569355	0.0172877
CD70	0.00172173	0.00234165	0.00706505	0.0332833	0.0142676	0.0175897	0.00921582	0.00759367	0.0105172	0.0075608	0.00897958	0.00225239	0.01776	0.0154114	0.00416004	0.0185881	0	0.00286607	0.00673433	0.00236935	0.00492983	0.00462145	0.00339785	0.000633518	0.00216045	0.000969194	0	0.00460745	0.0157711	0.00445199	0.00788305	0.0131339	0.00640404	0	0	0.0214965	0.00506715	0.00267006	0	0.00297317	0.00116043	0	0.00374574	0	0.000260964	0.0284068	0.0149423	0.051495
TNFSF14	0	0.000974844	0.00198487	0.00468365	0.0026984	0	0	0	0.000535605	0	0	0.000254809	0	0.0111468	0.00183184	0.0020799	0	0.000664902	0.000607515	0	0.000689373	0.000344153	0	0.00461424	0.00130427	0	0	0	0.00420787	0	0	0	0	0	0	0.000874114	0.000563692	0	0	0	0.00089864	0	0.00336459	0	0	0.00103856	0	0.0128108
C3	0.00766228	0.0103307	0.00918359	0.0251115	0.0100547	0.00522921	0.02417	0.0200351	0.0157978	0.00418997	0.0111454	0.00720162	0.0113018	0.0161025	0.0130128	0.0191595	0	0.013217	0.00859726	0.00649593	0.00415962	0.00918187	0	0.00489749	0.00976526	0.00243981	0	0.0320839	0.0261024	0.014428	0.0195323	0.036955	0.00898592	0	0	0.00125712	0.00434591	0.0137617	0	0.00544421	0.0105902	0	0.0031953	0.0064801	0.0169529	0.0120993	0.00601777	0.0448427
GPR108	0	0.000484727	0.0132896	0.0178795	0.0157042	0.00830724	0.027731	0.014163	0.0141206	0.0111549	0.00340384	0.00590929	0.0113156	0.0275643	0.0113018	0.015629	0	0.0137874	0.0172491	0.00467399	0.0124245	0.0153056	0	0.0130618	0.00914652	0.00246408	0	0	0.00691853	0.00876541	0	0.0102499	0.0141573	0	0	0.0254549	0.0500098	0.0227505	0	0.0187322	0.0338352	0.0184407	0.0224513	0.00576476	0.0127833	0.00859411	0.0149311	0.0125468
TRIP10	0.00265239	0	0.00110895	0.0036187	0.00206927	0	0	0.000837337	0.000637568	0	0.00016524	0	0.00101207	0	0.0014953	0	0	0.00145624	0.00169239	0.00597683	0.000385754	0.00218434	0	0.00123425	0	0.0146404	0	0.014538	0.00204644	0.00617536	0	0	0.000453046	0	0.00112724	0	0.000518534	0.00105458	0	0	0.000984697	0	0	0	0	0	0.000428932	0.00982965
SH2D3A	0	0.00203829	0.00217283	0.00980527	0.00519772	0	0.00689035	0.00456269	0.0017061	0	0.00120499	0.00211236	0	0	0.000661384	0.0130667	0	0.00276657	0.00166172	0.000557911	0.00161493	0.00106744	0	0.00116865	0.00185704	0	0	0	0.00974769	0.00124182	0	0.00329211	0.00171861	0	0	0	0.00236728	0.00121047	0	0	0.0142697	0.027024	0	0	0.000734399	0	0.000527608	0.00149725
VAV1	0.00317955	0.0127071	0.0146601	0.0559613	0.0226744	0.00552159	0.00780814	0.0188354	0.0121221	0.00165431	0.000736673	0.00738932	0.0203816	0.0298881	0.0186887	0.0454401	0	0.0246972	0.0262705	0.00362226	0.0125529	0.00903123	0	0.0189354	0.0112064	0.0122843	0	0.0152445	0.0360419	0.0197518	0.00608342	0.0252955	0.00549183	0	0.0135855	0.00559899	0.00874333	0.0155956	0	0.0225874	0.0131947	0.0086819	0.0421065	0.00743302	0.0121085	0.0081111	0.0063532	0.0118431
ADGRE1	0.0112478	0.00296888	0.00713956	0.0253133	0.00941999	0.00981304	0.00361624	0.00120817	0.00560608	0.00136625	0.00251985	0.001951	0.000644079	0.0210922	0.00224066	0.0102862	0	0.00512445	0.00145004	0.00583461	0.00612635	0.00676424	0	0.0105998	0.00165685	0.000937581	0	0.00658522	0.0263684	0.0141161	0	0.0113633	0.000239702	0	0	0.00301442	0.0055441	0.000987345	0	0.00876966	0.0300564	0.00344546	0.0248081	0.00429539	0.00439275	0.00887431	0.00544593	0.0168844
ZNF557	0.140278	0.0895963	0.0764808	0.110198	0.137491	0.111874	0.112572	0.10322	0.0736273	0.0602478	0.0942583	0.0564095	0.102794	0.161899	0.0732779	0.104654	0.201858	0.129156	0.110271	0.0953881	0.0980084	0.0680029	0.0969108	0.0565393	0.0811344	0.078811	0	0.106166	0.126113	0.127531	0.0776601	0.0827696	0.0956201	0.0288054	0.101491	0.0723859	0.0797454	0.0756358	0	0.0639839	0.0720229	0.0638568	0.16228	0.0829896	0.0858094	0.0386536	0.0476412	0.109038
INSR	0.473711	0.46628	0.32967	0.476196	0.421673	0.377256	0.324842	0.292328	0.240614	0.290939	0.328524	0.262074	0.499189	0.332025	0.312027	0.374381	0.965697	0.411009	0.373817	0.391515	0.368565	0.208328	0.579937	0.178154	0.371691	0.470347	0	0.569623	0.484894	0.571241	0.443276	0.285274	0.361228	0.332223	0.515342	0.30186	0.285064	0.339521	0	0.535982	0.613168	0.509293	0.481255	0.600424	0.455938	0.186501	0.201545	0.328489
AC119396.1	0.0067896	0.0106199	0.0297253	0.055738	0.0396372	0.00219662	0.00652418	0.0129155	0.0194822	0.00235326	0.00508269	0.0065324	0.0016644	0.0393588	0.0129647	0.0452665	0	0.027445	0.0342557	0.0207266	0.0442341	0.024117	0.0101188	0.0548488	0.00866931	0.00666057	0	0.00985029	0.0858884	0.0243042	0.0161352	0.0588134	0.0203038	0.0128952	0.00423466	0.00501116	0.0125687	0.0122533	0	0.00189375	0.0332443	0.0167586	0.112649	0	0.00431692	0.0137038	0.0106668	0.0376301
AC008878.3	0.0017896	0.00687839	0.0107393	0.028997	0.0387636	0.0193676	0.00837519	0.00750817	0.00701256	0.00238906	0.00583485	0.00272813	0.00344717	0.031652	0.00810667	0.0166823	0	0.0246156	0.0229827	0.00899286	0.0142622	0.0093657	0.00399452	0.0242199	0.00483836	0.0123988	0	0.00936257	0.020201	0.00889536	0	0.0301302	0.0115182	0	0	0.00570075	0.00404369	0.003145	0	0.0153055	0.00614381	0	0.0317304	0	0.00649221	0.00445002	0.014881	0.00587979
PEX11G	0.0254745	0.0162465	0.0162828	0.0197387	0.0207864	0.0360777	0.00767435	0.0120527	0.0149301	0.000963598	0.0190168	0.00479137	0.0102165	0.0414719	0.0264098	0.021369	0	0.0475506	0.0138599	0.0210242	0.0219259	0.0111124	0	0.00619618	0.0111387	0.0315115	0	0.00966377	0.0348605	0.0171475	0.0188793	0.0238477	0.0135421	0.0492693	0.0149562	0.0189785	0.00627615	0.00562104	0	0.00621001	0.013165	0.0021169	0.0402929	0	0.00742829	0.00481577	0.0056356	0.0228055
TEX45	0.00492097	0.000565228	0.0115416	0.0195857	0.00559154	0.00286483	0.0052123	0.00948248	0.015732	0.00366322	0.00214635	0.00741106	0.00467576	0.0310625	0.0105489	0.0149799	0	0.0120645	0.00286675	0.00679544	0.0087343	0.00393091	0.0351431	0.0188841	0.00844194	0.0106661	0	0	0.0165507	0.00840786	0.00944446	0.0143972	0.00629999	0	0.00147715	0.00326255	0.00197904	0.00260846	0	0.00510802	0.0154631	0	0.0242988	0	0.00278325	0.004368	0.00136483	0.0319201
AC008878.1	0	0.00379224	0.00142358	0.0046648	0.000961309	0.00315594	0	0.00397134	0.00245596	0.00173609	0.00159723	0.00223416	0.0047372	0.00249682	0.00433476	0	0	0.0159534	0.00219774	0.00247206	0.004036	0.00386723	0	0.00469055	0.000800515	0.0155596	0	0	0.00246309	0.00306127	0.0082763	0.00244171	0.005781	0	0	0.00368905	0	0.00242983	0	0	0.00271232	0	0.00435459	0.00642661	0.00362897	0.000645299	0.00334923	0.00532155
ZNF358	0.0880348	0.116892	0.0692483	0.0650978	0.0538856	0.117189	0.0938124	0.0729437	0.05397	0.0437899	0.0597981	0.0390828	0.134135	0.0726359	0.0725822	0.0321709	0	0.0662571	0.115962	0.0579077	0.0854679	0.0419704	0.0515031	0.033739	0.0881943	0.0700389	0	0.0799168	0.0804008	0.0591232	0.0957352	0.0671198	0.086532	0.0445338	0.0438691	0.0430882	0.102128	0.097529	0	0.0985511	0.0343141	0.154168	0.107163	0.125994	0.122948	0.0487892	0.0161187	0.0599069
MCOLN1	0.0481523	0.0438835	0.0496782	0.0981732	0.0353331	0.0145055	0.0960485	0.0762878	0.081551	0.0366765	0.0422495	0.0345383	0.0140819	0.147137	0.111	0.116199	0	0.122514	0.101652	0.0689221	0.0658121	0.0928806	0.0250816	0.0751428	0.0181917	0.0383348	0	0.0222365	0.0571127	0.0574762	0.0609544	0.0815255	0.0592646	0.0617119	0.0324625	0.0587462	0.0989821	0.0607428	0	0.0849245	0.0764951	0.0763304	0.157223	0.0831521	0.0661077	0.0405973	0.0783415	0.0913053
PNPLA6	0.195384	0.195469	0.151204	0.197087	0.143131	0.184425	0.224942	0.163362	0.138365	0.108411	0.128495	0.103356	0.254753	0.167206	0.176647	0.137127	0.120689	0.159048	0.167903	0.159797	0.166195	0.116507	0.154584	0.0872473	0.164854	0.172146	0	0.220779	0.217875	0.262224	0.331549	0.19546	0.208763	0.155046	0.171507	0.0837697	0.171184	0.195116	0	0.269351	0.231541	0.263276	0.219274	0.281997	0.226127	0.126423	0.088849	0.193634
CAMSAP3	0.123974	0.124223	0.0930513	0.125585	0.138099	0.122195	0.150951	0.109088	0.11458	0.068845	0.0792233	0.066216	0.140667	0.118824	0.130232	0.110386	0	0.143907	0.124201	0.137426	0.101599	0.07122	0.19627	0.0619377	0.0937202	0.164176	0	0.0589842	0.107745	0.105486	0.139154	0.118194	0.111273	0.0944905	0.0466425	0.0718255	0.0834558	0.107831	0	0.140111	0.158712	0.0741916	0.140967	0.113832	0.0772841	0.0746716	0.0992338	0.131491
XAB2	0.0257364	0.0488169	0.0262219	0.0473822	0.0253305	0.0468611	0.0955648	0.0422035	0.0467467	0.0173196	0.0319773	0.0253208	0.0623004	0.0650615	0.0413648	0.0506748	0	0.0536368	0.0637084	0.0634069	0.0412908	0.0292614	0.0454741	0.0269362	0.036855	0.0228378	0	0.0474849	0.0361662	0.0244369	0.066138	0.0449867	0.0291587	0.0317725	0.0244471	0.0226573	0.0390224	0.0320206	0	0.0437777	0.0513066	0.0473438	0.0506878	0.06164	0.0681086	0.0180429	0.0299068	0.0359853
PET100	0.00223454	0	0.00055721	0.00370827	0.00318255	0	0.00513553	0.00464505	0.00441325	0.00533997	0.00353305	0	0.00286634	0.0230578	0	0.00211006	0	0.00136286	0.0241748	0.000436414	0.00795876	0.000589082	0	0.00451687	0	0.00712601	0	0	0	0.00292712	0.00631436	0.00567446	0.00452015	0	0.00526586	0.00197855	0.00401385	0.00210199	0	0.000769824	0.000677437	0.00469665	0.00677584	0	0.0128346	0.00118107	0	0
AC008763.2	0.00365888	0.00908334	0.0023804	0.00430366	0	0	0.00688454	0.00095319	0.0023481	0	0	0.000424964	0.00550481	0.00354	0.000672714	0.00156964	0	0.00583391	0.000286438	0.00521174	0.00187659	0.00256618	0	0.00389025	0.000455022	0.00165814	0	0.00687769	0	0.00134417	0	0.00252985	0.000618756	0	0.000973653	0.00411279	0.0014853	0.00185911	0	0.00695177	0.0127532	0.00980887	0.00656529	0	0.00165729	0.00153201	0.0014408	0.00619618
PCP2	0	0	0	0	0	0	0	0	0	0	0	0	0	0	0	0	0	0	0	0	0	0.000375253	0	0	0	0	0	0	0	0	0	0	0.000481749	0	0	0	0	0	0	0	0	0	0	0	0	0	0	0
STXBP2	0.00285026	0.00350323	0.00104084	0.00124099	0.00361029	0.00279373	0.0186507	0.00420165	0.00502756	0.00182799	0.000867024	0	0.0050518	0	0.00584171	0.0117906	0	0.00137369	0.000501509	0.00368938	0.00193071	0.00082908	0	0.00193206	0.00195067	0.00017962	0	0	0.00151161	0.00984264	0	0.00463991	0.00513359	0	0.00748354	0.000584958	0.0010913	0.000318119	0	0.0123395	0	0.00368137	0.00966865	0.0115114	0.0192469	0.0021606	0.000420655	0.00904502
TRAPPC5	0.0164137	0.0271528	0.0200101	0.0407308	0.0121643	0.0193339	0.0743147	0.0288833	0.0153654	0.0077296	0.00300764	0.00772311	0.01859	0.0174344	0.0123939	0.0165089	0.298782	0.0290097	0.0295449	0.0120348	0.0158883	0.011662	0.0333618	0.00758647	0.0127857	0.0374456	0	0.0724388	0.0338226	0.0318293	0.0332161	0.0486528	0.0256329	0.00337638	0.0319135	0.0101414	0.0226987	0.0132011	0	0.0252996	0.00991282	0.0213867	0.0233284	0.0635481	0.0582681	0.0147239	0.0145567	0.0617559
FCER2	0.00490784	0.000753427	0.00240933	0.00608658	0.00188098	0.00184987	0.00562178	0.00260024	0.00217049	0.00123915	0.000797594	0.00105306	0	0	0.00136142	0.00183806	0	0.000784859	0.00112136	0	0.00296153	0.00158862	0.0461073	0.00271331	0.00215322	0.000439584	0	0.00462996	0.00714443	0.00969359	0	0.00562279	0.000676384	0	0.00526586	0	0	0.0018517	0	0.00277513	0.00182377	0	0	0	0	0.00649731	0.000531851	0.0139967
CLEC4G	0.00339381	0.004402	0.00399671	0.0131824	0.00200396	0.00478277	0.0209378	0.0149341	0.0031967	0.0052924	0.00357416	0	0.00160241	0.00396965	0.0025342	0.00467769	0	0.0281522	0.00461832	0.016559	0.00357955	0.00326848	0.0101188	0.00112613	0.00623951	0.00362695	0	0.0101414	0.0053946	0.00832478	0.0141126	0.0026034	0.00121343	0	0	0.00356069	0.00463574	0.000911933	0	0.0066162	0.0189475	0.00685974	0.0025046	0.00990671	0	0.00204622	0	0.00369289
CD209	0	0	0.000889652	0	0	0	0	0	0	0	0	0	0	0	0	0	0	0	0	0	0	0	0	0	0	0	0	0	0	0	0	0	0	0	0	0	0	0	0	0	0	0	0	0	0	0	0	0.00625714
CLEC4M	0	0	0	0.00109987	0	0	0	0	0.000363472	0	0	0	0.00247362	0	0	0.00439699	0	0	0	0	0.000601808	0.000165321	0	0	0	0	0	0	0.00193483	0.00705363	0	0.00248816	0.00103846	0	0	0	0	0	0	0	0	0	0	0	0	0.00107522	0	0.00691053
EVI5L	0.220124	0.171699	0.177453	0.247189	0.228596	0.149457	0.199478	0.17814	0.186071	0.172579	0.159245	0.155158	0.307153	0.227601	0.23044	0.229735	0.662146	0.217786	0.209202	0.269631	0.20825	0.173872	0.24989	0.112966	0.16867	0.21023	0	0.19862	0.208758	0.165488	0.323055	0.240472	0.231444	0.194503	0.152303	0.195513	0.159314	0.244676	0	0.338214	0.250187	0.21966	0.306351	0.18961	0.215175	0.158033	0.204276	0.248091
PRR36	0.0976422	0.119507	0.0764033	0.0930853	0.0968042	0.149395	0.181078	0.12133	0.0786247	0.125016	0.108079	0.0529623	0.230781	0.078029	0.0956838	0.058483	0.286296	0.0715182	0.121027	0.0965774	0.0953731	0.0588509	0.0739475	0.0449852	0.214813	0.139218	0	0.14336	0.0934365	0.112407	0.268235	0.0705919	0.0924132	0.133933	0.0526476	0.0535346	0.102033	0.128735	0	0.138294	0.130419	0.111762	0.110966	0.265442	0.169752	0.0422829	0.0424952	0.100759
LRRC8E	0.00244129	0.000291665	0.00276711	0.00191958	0.00268268	0.00190872	0.00963474	0.00233023	0.00136586	0.00123915	0.00104933	0.00137068	0	0	0.00103021	0.00377957	0	0.000806384	0	0.00276077	0.00674037	0.00324043	0	0.00118655	0.000637958	0.00122759	0	0	0.00369182	0.00629064	0	0.00160658	0	0	0	0.00134583	0.00238294	0	0	0	0.00174688	0	0.0080611	0	0.00169737	0.00209212	0.00194733	0.0226597
MAP2K7	0.154851	0.163125	0.150005	0.135734	0.210224	0.209609	0.224275	0.163493	0.133526	0.0820342	0.15373	0.122835	0.205425	0.220641	0.158762	0.144096	0.412886	0.149036	0.184663	0.141298	0.166292	0.118991	0.180503	0.110924	0.145268	0.133767	0	0.29622	0.18563	0.176425	0.349864	0.190293	0.158138	0.139237	0.16633	0.115241	0.17021	0.186939	0	0.226499	0.16183	0.264485	0.277421	0.237902	0.208446	0.105431	0.11006	0.166355
TGFBR3L	0.042064	0.0723622	0.0565573	0.13336	0.0932905	0.0682441	0.167082	0.0882732	0.066534	0.0266683	0.0307374	0.0234524	0.0799555	0.100665	0.0504314	0.100668	0	0.0782894	0.096189	0.0499036	0.0616693	0.0358096	0.0630127	0.0246005	0.110595	0.0509676	0	0.0469693	0.10153	0.0604506	0.0488639	0.108403	0.0615432	0.0691343	0.0131522	0.0294684	0.065971	0.0495878	0	0.0341627	0.0958375	0.0480082	0.094004	0.0632201	0.0754104	0.0890482	0.0193071	0.0461194
SNAPC2	0.0182666	0.0356199	0.0284904	0.0460068	0.0363338	0.0372605	0.137299	0.0522311	0.0288209	0.0145109	0.0169434	0.0181006	0.0279849	0.0642358	0.031577	0.0370949	0	0.0437572	0.0663935	0.0198801	0.0428227	0.0209281	0.0287579	0.0204874	0.0406067	0.016808	0	0.0437261	0.0237697	0.0142415	0.0300683	0.0571421	0.0180399	0.119785	0.0366268	0.00485294	0.028229	0.0379062	0	0.030756	0.0254113	0.0735018	0.107651	0.0508806	0.0364721	0.0420315	0.0212997	0.0269017
CTXN1	0.13082	0.14566	0.155956	0.251532	0.214738	0.179685	0.368855	0.294714	0.183597	0.153181	0.191393	0.139655	0.352367	0.252871	0.131043	0.226652	0.120689	0.213662	0.331097	0.191469	0.27228	0.116931	0.11573	0.125315	0.259634	0.173967	0	0.204305	0.229213	0.128075	0.298584	0.198692	0.178368	0.156698	0.107784	0.134847	0.192427	0.20313	0	0.203352	0.193492	0.162124	0.313775	0.39772	0.33997	0.196024	0.0369212	0.124647
TIMM44	0.146195	0.141655	0.112475	0.174285	0.147444	0.135905	0.207666	0.143882	0.1202	0.0902884	0.100462	0.0829146	0.208722	0.246846	0.143005	0.141213	0.234582	0.193473	0.175698	0.133402	0.16047	0.114723	0.141692	0.116455	0.121508	0.0691728	0	0.188606	0.237683	0.124313	0.205784	0.215895	0.150884	0.0552882	0.0875293	0.0945183	0.0895164	0.167973	0	0.150598	0.172492	0.102794	0.260286	0.182285	0.161506	0.119895	0.113463	0.134564
ELAVL1	0.289896	0.241483	0.192431	0.296645	0.233157	0.253331	0.283211	0.236625	0.181391	0.147761	0.205523	0.186801	0.307928	0.247302	0.212183	0.233189	0.209486	0.269338	0.238426	0.258152	0.199384	0.16932	0.318496	0.175804	0.201636	0.231185	0	0.312609	0.313377	0.280811	0.376172	0.2712	0.248555	0.28502	0.315717	0.198738	0.202179	0.2165	0	0.333121	0.359907	0.325388	0.336001	0.38325	0.304132	0.177302	0.181183	0.277005
CCL25	0	0	0.00233947	0.00799547	0.00343676	0	0.00679729	0.000541357	0.00166006	0.000770412	0	0	0.00933365	0.00637165	0.00277679	0.011912	0	0	0.000811059	0	0.000239221	0.000834115	0	0.000967037	0.00254368	0	0	0.00510299	0.0111574	0.00122437	0	0.00834123	0.00142727	0	0	0.00590854	0.00113272	0.0022698	0	0	0	0.00186848	0	0	0.00758672	0.00100875	0.00216371	0.00900294
FBN3	0.00625974	0.0187393	0.0246018	0.0718934	0.036942	0.00717538	0.00568213	0.0144031	0.0129997	0.0111119	0.0158091	0.00961309	0.0193605	0.0409154	0.0218509	0.0333157	0	0.0297379	0.0107374	0.00932476	0.0183421	0.00932143	0.00795398	0.0116813	0.0173051	0.0220524	0	0.0202152	0.0326599	0.0368782	0	0.0190336	0.0106191	0.00565352	0.0261939	0.00405536	0.0117374	0.00967906	0	0.0207907	0.0423821	0	0.0159919	0.00656354	0.00759945	0.00464926	0.0273329	0.032875
CERS4	0.474678	0.440301	0.297931	0.498671	0.45581	0.377051	0.341116	0.322353	0.275009	0.303136	0.323401	0.321494	0.476486	0.366337	0.307956	0.376863	0.648176	0.360622	0.352563	0.443805	0.317954	0.245651	0.486428	0.210402	0.330981	0.469509	0	0.495144	0.464446	0.494908	0.437805	0.335629	0.336446	0.272472	0.492111	0.311216	0.25107	0.31893	0	0.504604	0.693419	0.367233	0.518402	0.542055	0.398662	0.21252	0.23663	0.300395
CD320	0.0705309	0.04711	0.0692634	0.105094	0.0972755	0.0726493	0.123475	0.0916644	0.0729829	0.073656	0.0457757	0.0421075	0.10156	0.111115	0.0684324	0.0684805	0	0.104258	0.100721	0.062203	0.0875073	0.0532865	0.0751265	0.062012	0.0778896	0.0733182	0	0.0960909	0.0987105	0.0742619	0.113763	0.086426	0.0859993	0.214349	0.00542524	0.0287159	0.0765482	0.0998173	0	0.147446	0.085523	0.0629861	0.0737046	0.101319	0.0880539	0.0325087	0.0696608	0.0782429
AC010323.1	0.00705842	0	0.000522443	0	0	0.00647596	0	0.00321976	0	0	0	0	0.0116139	0.00144182	0.00109997	0.000660925	0	0.00112901	0.00145108	0	0.00292595	9.54473e-05	0	0	0.00108527	0	0	0	0.0042212	0	0	0	0.00367762	0	0	0.000515893	0.000863557	0.00199144	0	0	0.00301332	0	0	0	0.0048734	0	0.000381749	0
RPS28	0.0654245	0.0525592	0.0960836	0.182026	0.134602	0.108411	0.175786	0.12681	0.0845491	0.056397	0.0489072	0.0412551	0.0728239	0.166338	0.0664207	0.0885505	0.0591102	0.0888344	0.146088	0.0795011	0.12549	0.067791	0.0476508	0.0705519	0.062056	0.0626053	0	0.113992	0.212226	0.105343	0.153169	0.124495	0.0806711	0.0913766	0.0494814	0.0393478	0.0946044	0.0943694	0	0.111125	0.0397871	0.0628277	0.228849	0.055539	0.0954546	0.0521305	0.0262959	0.0438718
KANK3	0.0036537	0.00533884	0.00943763	0.0152745	0.0131935	0.00267008	0.00136956	0.00370335	0.0075487	0.00345866	0.0031998	0.00944067	0.00474034	0.00638068	0.0101144	0.0161629	0	0.00482915	0.00568524	0.00738164	0.00605631	0.00443016	0	0.0171944	0.00458964	0.0126324	0	0.010748	0.0144737	0.011451	0.0103757	0.0165136	0.00931824	0	0.00825136	0.00382905	0.0068893	0.0077102	0	0.00385636	0.0119011	0.00399751	0.0146704	0	0	0.00459263	0.0121887	0.0350964
ANGPTL4	0.00647063	0.00184168	0.00678813	0.00918839	0.00420284	0	0.00948663	0.0089381	0.00751005	0.00236806	0.00159433	0.00347737	0.0128383	0.0126514	0.0111941	0.00817991	0.0993026	0.00983045	0.00682541	0.0086507	0.015645	0.00803577	0	0.0061405	0.00277	0.00258228	0	0.014102	0.015923	0.0335765	0.0241949	0.0112866	0.005734	0	0.0143222	0.00164065	0.0108029	0.00690096	0	0.00240515	0.0162553	0.00377614	0.0123167	0.0251872	0.00636942	0.00537665	0.000631258	0.0172392
RAB11B	0.209488	0.193328	0.126109	0.156082	0.16891	0.165692	0.296333	0.178799	0.108333	0.115181	0.176191	0.116358	0.252513	0.138257	0.121903	0.116733	0.358776	0.130933	0.223568	0.138695	0.14396	0.0923857	0.124675	0.0854071	0.257275	0.2185	0	0.331613	0.234478	0.143827	0.379963	0.159218	0.202019	0.0828777	0.107398	0.0951846	0.147078	0.180873	0	0.221491	0.104154	0.144078	0.232716	0.307641	0.319562	0.0851561	0.0385054	0.120283
MARCH2	0.23819	0.151775	0.156353	0.194671	0.162946	0.135575	0.134776	0.148073	0.142005	0.089604	0.0786472	0.0785909	0.237542	0.267072	0.178251	0.21187	0	0.178599	0.215747	0.176275	0.18119	0.117567	0.291116	0.161789	0.115983	0.169698	0	0.162864	0.177026	0.15445	0.220983	0.155506	0.148383	0.245775	0.126054	0.128497	0.115907	0.136191	0	0.225207	0.250278	0.115869	0.293934	0.162818	0.095742	0.073581	0.0947341	0.147439
HNRNPM	0.321355	0.333131	0.220796	0.346009	0.357489	0.272544	0.349511	0.264439	0.203284	0.209819	0.20416	0.204568	0.295764	0.313156	0.254454	0.274178	0.0993026	0.344722	0.320754	0.295752	0.234817	0.171137	0.209682	0.134791	0.254618	0.290079	0	0.379021	0.368381	0.440105	0.316482	0.288124	0.288889	0.240043	0.206897	0.252345	0.219058	0.229761	0	0.372073	0.408619	0.358961	0.395252	0.373236	0.331484	0.125484	0.148577	0.200311
PRAM1	0.00712439	0.0369607	0.0168041	0.0362184	0.00350771	0.00989429	0.0121353	0.0107096	0.0104767	0.0123342	0.00435143	0.000593773	0.00951018	0.0227628	0.0161357	0.013975	0	0.00875608	0.00395867	0.0139615	0.0136118	0.0177418	0.0212243	0.00738313	0.00956356	0.00219764	0	0	0.00888618	0.0143612	0.0135141	0.01357	0.0100323	0	0.00210285	0.00931061	0.0114863	0.00921908	0	0.00478472	0.013248	0	0.0163027	0.0228783	0.00573435	0.00305044	0.00442847	0.0727937
ZNF414	0.0433174	0.0430568	0.0372089	0.0664962	0.0621503	0.0360972	0.0420901	0.0581335	0.0412879	0.0272494	0.0233303	0.032472	0.0410318	0.104435	0.0498191	0.0683742	0	0.0761836	0.0754049	0.066726	0.0512006	0.0331939	0	0.0514475	0.0521501	0.057868	0	0.07149	0.0491924	0.0383482	0.109396	0.0613005	0.0341874	0.0616071	0.0201322	0.0184306	0.0338429	0.0406738	0	0.0501122	0.0505831	0.0696531	0.0950148	0.0562386	0.0577089	0.0203901	0.0186711	0.034694
MYO1F	0.0112634	0.0378108	0.0444604	0.126644	0.0812856	0.0467798	0.0531427	0.0224199	0.0498612	0.0178209	0.0143364	0.0227966	0.0208554	0.0872505	0.0416069	0.0748817	0.262645	0.0509842	0.0353864	0.0286839	0.0472843	0.0305046	0.00933745	0.0642214	0.0270072	0.0142751	0	0.0295193	0.0966167	0.0554664	0.0203448	0.0851798	0.0316699	0.0297347	0.0437243	0.0266467	0.0255842	0.0368074	0	0.0183163	0.078891	0.0291745	0.0847257	0.00461011	0.0125873	0.0232916	0.0236172	0.136382
ADAMTS10	0.320323	0.295668	0.215063	0.270943	0.304707	0.286597	0.263628	0.254087	0.231294	0.156869	0.200788	0.226851	0.299613	0.315702	0.268888	0.271008	0.546383	0.330905	0.248205	0.292134	0.235299	0.172292	0.283189	0.170493	0.192887	0.289883	0	0.360961	0.301997	0.360018	0.434299	0.272264	0.269327	0.179044	0.249609	0.195212	0.201612	0.253111	0	0.351421	0.405511	0.279388	0.34228	0.389918	0.321429	0.166054	0.162202	0.357686
LINC01862	0	0	0.000182417	0.00876445	0.0026586	0	0	0.000389759	0.000573011	0.0128429	0.000383596	0	0.00198137	0	0.000886778	0	0	0.00471262	0	0.00115254	0.00154536	0.00180642	0	0.000872544	0.000365689	0.0075377	0	0	0	0	0	0.00466888	0.000584358	0	0	0.00165186	0.00176251	0	0	0.00792409	0.00368442	0	0.0150964	0	0.000733702	0	0.00119924	0.0337287
OR2Z1	0.00272827	0	0.000319815	0.000728336	0.00126159	0	0	0	0	0	0	0	0	0	0	0	0	0	0	0	0.00492191	0	0	0	0	0	0	0.00838431	0.00232243	0	0	0.0035928	0	0	0	0	0	0.00344028	0	0	0	0	0.00237311	0	0	0	0	0
ZNF558	0.0364463	0.0369659	0.0489348	0.0598638	0.0785143	0.0480982	0.0663427	0.0673383	0.040129	0.0377228	0.0341842	0.0422699	0.0613853	0.0566911	0.0677544	0.0648277	0	0.0424987	0.0686674	0.0602477	0.0569455	0.0503387	0.0422412	0.0405134	0.0512197	0.0637454	0	0.0637435	0.0769586	0.0497143	0.0517554	0.0674018	0.0484283	0.0105831	0.0142539	0.0283277	0.0443958	0.05881	0	0.0773744	0.0554374	0.0408269	0.0806979	0.0648848	0.0647372	0.0325168	0.0421478	0.0475494
MBD3L1	0.00438419	0.00433626	0.00467374	0.00685921	0.00898875	0.0149773	0	0.0068199	0.00548953	0.00253264	0.00270065	0.000323986	0.00871829	0	0.00891984	0.00799562	0	0.00619535	0.00736315	0.00228935	0.00195277	0.0018971	0	0.00691354	0.00140747	0.00850371	0	0.0180217	0.00160836	0.0163976	0.00977449	0.000685768	0.00108198	0	0	0.00399954	0.00802099	0.00320945	0	0	0.00800306	0	0.00434928	0.00920556	0.000775091	0	0.00703085	0.0207968
MUC16	0.000603876	0.012026	0.00704958	0.0129946	0.00193072	0.00450584	0.0140306	0.00286507	0.00490914	0.00237739	0.00604448	0.00558905	0.00270362	0.0144894	0.00584739	0.011661	0	0.00460451	0.0049314	0.00283321	0.00273051	0.00429589	0.0290452	0.00352656	0.00246312	0.000107395	0	0	0.0241718	0.000810134	0	0.000524636	0.00654245	0	0.00253892	0.00227592	0.00324346	0.0064934	0	0.00293234	0.00679202	0	0.0114262	0.00420279	0.0067173	0.0035104	0.000562935	0.00361647
OR1M1	0.00181637	0	0.000629031	0	0.00116593	0	0	0.000355398	0.000785631	0.00166907	0	0	0	0.00358789	0.000424333	0	0	0.00488767	0.000447181	0.000575305	0	0.00047713	0	0.00155558	0.000240119	0.0015343	0	0	0	0	0	0.00134564	0	0	0	0	0.000637397	0.00063302	0	0	0.000644291	0	0.00774871	0	0	0	0	0
OR7G2	0.00106827	0	0.000366664	0	0.00270942	0	0.00154245	0	0	0	0	0	0	0	0	0	0	0	0.00239455	0	0.00445355	0	0	0	0.00135341	0	0	0	0	0.00127178	0	0	0	0	0	0	0	0	0	0.000409876	0	0	0	0	0.000616148	0	0.00198741	0
ZNF317	0.0482851	0.0660533	0.0561606	0.0538259	0.0687694	0.0965101	0.0851788	0.0767473	0.0470585	0.0559137	0.0550107	0.0317277	0.0731501	0.133213	0.0488696	0.067547	0	0.0671327	0.0680553	0.0601929	0.0530793	0.0588515	0.0343956	0.0409676	0.0703133	0.0578368	0	0.0499052	0.0711335	0.0956566	0.0827007	0.0698679	0.05504	0.0453544	0.0527589	0.0612434	0.047624	0.0652917	0	0.0908771	0.0690737	0.0562058	0.0594781	0.0640436	0.0621833	0.0484855	0.0554268	0.0703486
OR7D2	0.00229207	0.00663965	0.00338481	0.00633368	0.00945807	0.00385803	0.00549744	0.00587105	0.00565104	0.00415938	0.00294673	0.0109959	0.00275471	0.0120042	0.00809599	0.001894	0	0.00235417	0.00440357	0.00591396	0.00589117	0.00959412	0	0.00227443	0.000727144	0.0110183	0	0	0.011079	0.0487922	0	0.0159229	0.0306145	0.029557	0.0165699	0.00822675	0.0180139	0.00377491	0	0.0211906	0.00774496	0	0.00297431	0.0102953	0.00169435	0.0053599	0.00267849	0.0209214
OR7D4	0.00562818	0	0.000467018	0	0.000680074	0	0	0.00114899	0.00211011	0	0.00174773	0	0	0.00258398	0.00191003	0	0	0	0	0.00126044	0.00146581	0.00107165	0	0	0.00101895	0	0	0	0.00122413	0.000810134	0	0	0.000347099	0	0	0	0.00152039	0	0	0.00205374	0	0.00410716	0.00367658	0	0	0.000951623	0.00315758	0
ZNF699	0.0265228	0.0489737	0.0317699	0.0952105	0.0866682	0.01644	0.0361898	0.0493371	0.0685752	0.0338718	0.0471613	0.0320633	0.0824071	0.150908	0.0538668	0.111716	0	0.0626508	0.0743241	0.0426581	0.0570165	0.0538385	0.0397012	0.0630298	0.0236402	0.0310126	0	0.0344145	0.0498383	0.0379527	0.0302923	0.0787478	0.0314916	0.0205917	0.0212791	0.0387107	0.039552	0.0603596	0	0.0537683	0.0726771	0.0373291	0.124429	0.0444345	0.0339417	0.0350804	0.0561763	0.0256726
ZNF559-ZNF177	0.188049	0.204626	0.149576	0.216927	0.247355	0.18289	0.148116	0.106771	0.125367	0.131509	0.128878	0.130926	0.137891	0.200711	0.12913	0.131822	0.0552388	0.196501	0.137087	0.161091	0.141064	0.061645	0.183675	0.0866351	0.159621	0.145521	0	0.18044	0.106868	0.187239	0.131099	0.12509	0.159576	0.164429	0.068177	0.107593	0.114121	0.170327	0	0.124254	0.178566	0.0944836	0.143308	0.14971	0.0982798	0.0633039	0.0971709	0.106142
ZNF266	0.109443	0.101635	0.094449	0.133813	0.102842	0.135599	0.0761818	0.121367	0.0880129	0.0767179	0.106631	0.0753316	0.132524	0.212428	0.140553	0.11291	0.120689	0.149299	0.135928	0.119996	0.114672	0.118175	0.0683482	0.0734801	0.0742978	0.112378	0	0.0670098	0.146339	0.147002	0.050759	0.11808	0.119164	0.0657205	0.123247	0.129339	0.0901581	0.0804829	0	0.13175	0.116087	0.0645795	0.129009	0.0609225	0.102147	0.0510095	0.108724	0.100013
ZNF560	0.00808874	0.00424046	0.00381528	0.00972248	0.000653155	0	0.00526294	0.000216136	0.0028632	0	0.0014946	0.000169224	0	0	0.00103422	0.00109969	0	0.00351201	0.0020444	0.00576235	0.00393524	0.00221435	0	0.00473847	0.0016044	0.00248172	0	0	0.0061744	0.00956099	0	0.0028888	0.00295667	0.026957	0	0.00132724	0.000403114	0.000969294	0	0.000973586	0	0	0.00248679	0	0.00070861	0.000476189	0.00243748	0.0444374
ZNF426	0.0616925	0.0884499	0.0831134	0.0968293	0.0757504	0.0423815	0.135412	0.0916307	0.0773842	0.0361254	0.068732	0.0398936	0.0925037	0.141793	0.0703904	0.122258	0	0.082593	0.114016	0.0761694	0.067224	0.0648843	0.09125	0.0571224	0.0508347	0.035826	0	0.0493959	0.0765231	0.0871651	0.092549	0.109299	0.0587324	0.104791	0.0741088	0.0493211	0.0822141	0.078992	0	0.0911011	0.0847919	0.0765996	0.157498	0.0439377	0.0630072	0.0622989	0.0394546	0.185516
ZNF121	0.103202	0.0896407	0.110528	0.162663	0.131649	0.159758	0.144933	0.104953	0.103956	0.0549665	0.105803	0.078014	0.128446	0.148018	0.086677	0.133485	0.0993026	0.118271	0.131878	0.0869272	0.124369	0.0748626	0.0452282	0.0887508	0.0822672	0.0679736	0	0.147209	0.137693	0.127442	0.162034	0.123284	0.089885	0.0889133	0.0513435	0.0924853	0.100621	0.132746	0	0.100143	0.126947	0.0566576	0.154638	0.124983	0.103446	0.0490278	0.0527117	0.170072
ZNF561	0.0723116	0.0767819	0.0886118	0.10844	0.0840153	0.133438	0.127279	0.102732	0.0830302	0.0719024	0.0828552	0.0897175	0.105617	0.12628	0.0916154	0.0942147	0.220821	0.0840911	0.13311	0.0846327	0.0903756	0.08474	0.0900628	0.0714126	0.0539554	0.0567172	0	0.110185	0.0717872	0.0538563	0.139536	0.100984	0.0835668	0.0975706	0.0349791	0.0834251	0.0882609	0.112944	0	0.105026	0.114234	0.0857383	0.127925	0.0747577	0.057038	0.0480269	0.0633556	0.136161
ZNF562	0.246838	0.255633	0.203358	0.343799	0.23891	0.235176	0.205029	0.207609	0.197526	0.16497	0.165487	0.156367	0.244059	0.303626	0.202137	0.238447	0.407928	0.285705	0.253161	0.239086	0.221564	0.155556	0.298744	0.161374	0.166976	0.27975	0	0.221998	0.330848	0.302165	0.185493	0.207241	0.215054	0.191869	0.299337	0.213319	0.199294	0.191686	0	0.236661	0.317202	0.167981	0.358774	0.176556	0.202517	0.133836	0.112358	0.151734
ZNF846	0.318255	0.26227	0.20998	0.32202	0.23923	0.261602	0.211519	0.195419	0.218353	0.224194	0.164098	0.151066	0.303667	0.248846	0.244214	0.279854	0.429256	0.271726	0.218478	0.26341	0.205629	0.18606	0.285235	0.168161	0.229527	0.26886	0	0.234261	0.240145	0.3352	0.317319	0.210473	0.250554	0.2729	0.146794	0.221858	0.187286	0.237588	0	0.297367	0.399902	0.244606	0.344121	0.259296	0.225796	0.114539	0.164169	0.306608
FBXL12	0.141189	0.116587	0.0898797	0.170747	0.145434	0.208038	0.122025	0.131693	0.106814	0.0819667	0.074593	0.0885889	0.15827	0.262628	0.133283	0.145295	0.16801	0.154777	0.13839	0.147008	0.149637	0.0972246	0.0754363	0.0717557	0.0828014	0.0827478	0	0.105275	0.159269	0.106462	0.0643089	0.161763	0.132903	0.126514	0.047861	0.0922687	0.0779457	0.111894	0	0.122259	0.195497	0.0659932	0.257442	0.0715698	0.100046	0.0678164	0.0705285	0.12755
UBL5	0.0533171	0.0720874	0.0657329	0.140798	0.1222	0.0806312	0.132365	0.108569	0.0442585	0.0396208	0.0456684	0.0160691	0.055675	0.0581517	0.0386453	0.0876356	0.120689	0.055706	0.115126	0.0580938	0.0609998	0.0321236	0.00795398	0.0287994	0.0770281	0.0658946	0	0.0552306	0.183298	0.111566	0.0490422	0.071487	0.0627699	0.0101606	0.00953387	0.0206529	0.0426236	0.0492899	0	0.0523237	0.0290386	0.0443073	0.115679	0.0652609	0.0637655	0.041245	0.0150919	0.0717065
PIN1	0.217809	0.25243	0.200704	0.278581	0.279796	0.239058	0.278417	0.25067	0.197603	0.129652	0.160104	0.135511	0.284411	0.239156	0.201946	0.250713	0.600826	0.210009	0.334864	0.238684	0.224855	0.14929	0.282884	0.150186	0.236616	0.248897	0	0.237997	0.300416	0.240722	0.368509	0.290494	0.210586	0.28983	0.184242	0.147275	0.173759	0.216208	0	0.258813	0.329615	0.292973	0.412613	0.297804	0.300672	0.157998	0.114235	0.168902
OLFM2	0.061874	0.0584213	0.0823058	0.113519	0.140508	0.0620114	0.0919648	0.088272	0.0853226	0.0427699	0.0511237	0.0340084	0.0957544	0.0542239	0.0860552	0.0947272	0.120689	0.119967	0.0733311	0.0524804	0.0827484	0.0546795	0.189058	0.122509	0.103961	0.0430169	0	0.0388793	0.0955226	0.0490615	0.074939	0.136436	0.0931083	0.0695116	0.0716931	0.0731141	0.0475487	0.0818255	0	0.085618	0.118878	0.0336226	0.0843002	0.0438825	0.0702761	0.107046	0.176303	0.411714
COL5A3	0.0629405	0.0543419	0.0311384	0.0731535	0.0892546	0.0443079	0.0504866	0.0532968	0.0595732	0.00850437	0.0210119	0.0490147	0.0621775	0.0623768	0.0283815	0.105101	0	0.0172633	0.0445557	0.0254508	0.0492289	0.0268462	0.0939656	0.0182493	0.0400806	0.0562908	0	0.0278405	0.0470637	0.069477	0.0816588	0.0461754	0.0469594	0	0.0819651	0.0177406	0.0240037	0.0232403	0	0.0252366	0.0673968	0.014375	0.0434606	0.0144249	0.0208498	0.0134676	0.0326463	0.0308718
RDH8	0	0.00117164	0.00125066	0.00322868	0.00170486	0	0	0.000559619	0.000295848	0	0.000849806	0	0	0.00158543	0.00419643	0.00467563	0	0.00156201	0	0	0.00137289	0	0	0	0.000596923	0	0	0	0.000840873	0	0	0	0.000323219	0	0	0	0	0.000349067	0	0	0	0	0	0	0	0	0	0.0042274
ANGPTL6	0	0.00394556	0.00623615	0.0119918	0.0126972	0.00679139	0.00601347	0.00773053	0.0124837	0	0.00148972	0.00181029	0.00354607	0.0395398	0.0162684	0.00205666	0.16801	0.0233057	0.0125547	0.00783105	0.00799602	0.00982053	0	0.0119129	0.00198589	0.00179331	0	0	0.0081575	0.00578462	0.0201248	0.0036489	0.00450561	0	0.007398	0.00261808	0.00442588	0.00461945	0	0	0.00206919	0	0.00514713	0.00726095	0.00380752	0.00135287	0.00710586	0.0193667
P2RY11	0.0483397	0.0830409	0.0353776	0.0269105	0.0489006	0.0330402	0.041439	0.0402983	0.0354579	0.0368449	0.0453894	0.0179962	0.109506	0.0128494	0.0394308	0.0181601	0.546568	0.0314991	0.0407655	0.0498864	0.0375239	0.0265989	0.0657287	0.0135608	0.0315367	0.074653	0	0.139918	0.0501491	0.0741353	0.0570204	0.0437532	0.0503315	0.00468154	0.0469944	0.0401626	0.0578337	0.0515748	0	0.0501126	0.081234	0.102031	0.0421068	0.0537429	0.0540385	0.0242972	0.0289501	0.0600535
EIF3G	0.0335215	0.0500216	0.035995	0.0593855	0.0358555	0.0268803	0.109883	0.0460052	0.0318875	0.0241895	0.0220245	0.0257804	0.0440247	0.0542742	0.0457137	0.0465503	0	0.0493554	0.0572518	0.054696	0.0309892	0.0240871	0.10867	0.0185594	0.0680269	0.0333732	0	0.0117457	0.051655	0.0466141	0.114292	0.0463072	0.0395949	0.0254145	0.0192273	0.048792	0.0449373	0.0346748	0	0.0257871	0.0392285	0.024716	0.0663854	0.0962475	0.0920413	0.0449905	0.0120725	0.0317727
DNMT1	0.18724	0.206189	0.158748	0.222189	0.198224	0.199547	0.218304	0.202252	0.170965	0.147181	0.125822	0.112594	0.20401	0.231138	0.209289	0.206345	0.292938	0.213593	0.211288	0.238019	0.187885	0.130553	0.231997	0.140791	0.151361	0.191532	0	0.122134	0.230932	0.18164	0.275259	0.204642	0.176633	0.129477	0.143385	0.152506	0.171497	0.186338	0	0.234858	0.229227	0.226583	0.223323	0.221296	0.217725	0.106924	0.133092	0.122624
MRPL4	0.0651747	0.116019	0.0948497	0.205132	0.147123	0.14219	0.175867	0.149418	0.130657	0.0357026	0.0739803	0.0583044	0.154629	0.228192	0.138624	0.157324	0.0552388	0.147298	0.174018	0.157927	0.117987	0.0858683	0.0592597	0.0911913	0.109276	0.0918284	0	0.0867875	0.168279	0.136907	0.126118	0.163958	0.113674	0.107397	0.0682523	0.0696049	0.118064	0.123985	0	0.170064	0.175406	0.142505	0.234016	0.171163	0.122527	0.0918032	0.0565645	0.131444
ICAM1	0.00364526	0.0054735	0.0110567	0.0154886	0.016171	0.00497868	0.0033668	0.0071467	0.00731365	0.00393488	0.00126168	0.0210099	0.00794647	0.0153776	0.00473831	0.00486716	0.262645	0.00459017	0.00262289	0.0126888	0.00768502	0.00444846	0.00339785	0.00611017	0.00407716	0.010592	0	0.00829069	0.0238948	0.00961176	0	0.00632669	0.00891473	0	0	0.00471035	0.00339438	0.00690021	0	0.00221919	0.00152904	0.0195654	0.00972113	0.00156158	0.01879	0.0089889	0.00224188	0.0264781
ICAM4	0	0	0.00278259	0.00107272	0	0	0	0.00385353	0	0	0	0	0	0	0	0	0	0	0	0	0.0020264	0.000198948	0	0	0.00118098	0	0	0	0	0.00165155	0	0	0	0	0	0	0	0.000990102	0	0	0	0	0	0	0	0	0	0
ICAM5	0.183334	0.200293	0.117403	0.150358	0.203919	0.211673	0.175037	0.216216	0.1437	0.114802	0.135113	0.0754074	0.213349	0.223731	0.150738	0.170146	0.196889	0.177835	0.17474	0.150749	0.166212	0.109313	0.0834019	0.111811	0.192412	0.149457	0	0.17561	0.179287	0.197007	0.204964	0.227595	0.16266	0.240938	0.0701722	0.100999	0.109485	0.102289	0	0.196158	0.233465	0.123721	0.215137	0.14046	0.14076	0.20905	0.107104	0.0937895
ZGLP1	0.0544714	0.0841024	0.0619734	0.095419	0.0784975	0.109783	0.154795	0.0918503	0.0730544	0.0434539	0.0739982	0.0391021	0.083715	0.0522564	0.0588269	0.0690301	0.213195	0.0648187	0.0785027	0.103148	0.0544525	0.0466529	0.0395995	0.0348198	0.0874865	0.0908306	0	0.179305	0.0716053	0.150499	0.13975	0.0606954	0.110693	0.123374	0.0416909	0.0710928	0.0637771	0.0841643	0	0.100522	0.156011	0.12411	0.0786717	0.252215	0.144266	0.0318874	0.0422345	0.124483
AC011511.1	0.0220632	0.0109974	0.0680149	0.142674	0.0716404	0.0430127	0.170393	0.0741796	0.0949117	0.0537677	0.0129188	0.0363741	0.0280105	0.151683	0.0644363	0.19981	0.0591102	0.114984	0.0806602	0.0403952	0.0431344	0.0756273	0.0169122	0.0959265	0.0129589	0.00614205	0	0.0323822	0.0936276	0.0429182	0.0525743	0.0852484	0.058082	0.0469255	0.0301345	0.0386602	0.0661892	0.0983993	0	0.0601724	0.104977	0.0949003	0.169034	0	0.0739191	0.0406818	0.0978765	0.106364
RAVER1	0.0391406	0.0387997	0.0291854	0.0405614	0.0293447	0.0323132	0.0406548	0.0449403	0.0275553	0.0311371	0.00839848	0.0311266	0.0181206	0.0900864	0.0592887	0.0569147	0	0.034445	0.0222186	0.0381757	0.0351132	0.0345054	0.0174992	0.0249088	0.0173728	0.0426825	0	0.0268108	0.0491582	0.0440508	0.0413783	0.049364	0.0293153	0.0487913	0.041755	0.021837	0.0354291	0.0284019	0	0.0534105	0.0595696	0.00186848	0.0534256	0.0374253	0.0159546	0.0186716	0.034829	0.094906
ICAM3	0.0301098	0.00452781	0.000774284	0.00145308	0	0.00763019	0.00899526	0.00363411	0.00104026	0.00136625	0.00328814	0	0.00284961	0	0.00317027	0.000925373	0	0	0.00658653	0.00295186	0.00187584	0.00151402	0	0	0.00126422	0.000825624	0	0.0130548	0.00488534	0.00235633	0.0175757	0.00403709	0.00232405	0	0.00112724	0	0.00243647	0.0032567	0	0.00103001	0	0	0	0.0152053	0.00380048	0.00119885	0.00298142	0.0213637
TYK2	0.173807	0.124216	0.101362	0.165436	0.141859	0.187737	0.179788	0.125742	0.137387	0.0842917	0.0841309	0.0975789	0.167314	0.151667	0.195669	0.188752	0.387075	0.152928	0.116535	0.166505	0.12652	0.109916	0.0892164	0.0758582	0.0965899	0.0958804	0	0.109999	0.175809	0.185597	0.144156	0.130993	0.13813	0.050711	0.161274	0.109613	0.119968	0.113417	0	0.157712	0.259547	0.130789	0.173782	0.146791	0.171012	0.0597177	0.120152	0.260337
CDC37	0.233556	0.212206	0.194344	0.340128	0.279436	0.232327	0.285453	0.250053	0.192877	0.118202	0.169885	0.134558	0.283948	0.367403	0.223565	0.271386	0.500159	0.30916	0.289995	0.192938	0.241274	0.165713	0.165981	0.167329	0.236272	0.193449	0	0.277007	0.379194	0.261905	0.226852	0.288182	0.187735	0.166669	0.17434	0.136625	0.161252	0.17797	0	0.235976	0.289186	0.202908	0.457859	0.279332	0.272604	0.161401	0.127483	0.296499
PDE4A	0.435461	0.454548	0.312259	0.405758	0.464177	0.452312	0.376535	0.287471	0.264451	0.284224	0.300144	0.332877	0.435924	0.412248	0.351835	0.361971	0.806641	0.443022	0.37085	0.457055	0.33726	0.252869	0.510114	0.245929	0.337092	0.512756	0	0.498919	0.377519	0.492985	0.43417	0.326418	0.365917	0.179049	0.423867	0.286479	0.292364	0.300089	0	0.479614	0.619522	0.432914	0.536363	0.494993	0.412077	0.293955	0.264253	0.411784
KEAP1	0.0890585	0.102093	0.07152	0.0653126	0.076463	0.0582972	0.1385	0.085908	0.0562232	0.0265738	0.0562413	0.0293818	0.0949114	0.108726	0.0823293	0.0497376	0	0.0517197	0.102444	0.0902223	0.0767358	0.0680042	0.0435192	0.0436847	0.0732714	0.065056	0	0.0717397	0.0876093	0.060789	0.115034	0.0534425	0.0529732	0.0598837	0.0564424	0.0330786	0.0660285	0.089661	0	0.0915665	0.065117	0.0878546	0.107201	0.0468995	0.0663007	0.0447597	0.0466833	0.0403963
S1PR5	0	0.00143886	0.000688028	0.00254613	0.00651198	0	0.00149431	0.00184362	0.00110433	0.000803779	0	0	0.00703799	0.0103814	0.00377785	0	0	0	0.00252214	0	0	0.00199161	0	0.000567853	0.00289855	0.0010167	0	0	0	0	0.00769588	0.000751855	0.00427439	0	0	0	0	0.000349067	0	0.00298633	0	0	0.00301788	0	0.00169737	0.00215663	0	0
ATG4D	0.0606793	0.142575	0.0772795	0.0846167	0.086289	0.0700862	0.134582	0.116129	0.0853522	0.0437097	0.0442613	0.0706401	0.0890703	0.170448	0.0875197	0.145381	0	0.127934	0.138332	0.0811714	0.12323	0.0569367	0.165592	0.0481831	0.0804785	0.101522	0	0.112072	0.110087	0.0718909	0.145466	0.117989	0.0848881	0.0958643	0.079599	0.0519896	0.0732722	0.100429	0	0.109854	0.13755	0.0659107	0.181666	0.148589	0.0781444	0.0695867	0.051843	0.0751868
KRI1	0.0897716	0.0676325	0.0633476	0.0500762	0.0533619	0.102434	0.123657	0.0479753	0.0417359	0.0376103	0.0477307	0.0551092	0.122498	0.0577666	0.0662001	0.0557653	0	0.0555127	0.0788059	0.0609009	0.060779	0.0396574	0.0308122	0.0292109	0.0654426	0.0542422	0	0.0810852	0.0673744	0.0869452	0.184141	0.0519495	0.0751026	0.0542243	0.0541403	0.0545938	0.0465482	0.0710707	0	0.0780907	0.0668082	0.0514082	0.0573149	0.0928789	0.0942602	0.0258718	0.0388293	0.132743
CDKN2D	0.10445	0.130113	0.119484	0.165937	0.171887	0.121179	0.183469	0.211298	0.138583	0.0642919	0.145519	0.108428	0.132828	0.194042	0.0909092	0.216222	0.120689	0.152616	0.2446	0.115059	0.152664	0.0945914	0.0663635	0.128435	0.193137	0.211753	0	0.137594	0.193297	0.0891894	0.223989	0.182545	0.120864	0.0744582	0.0957236	0.0963846	0.162569	0.151805	0	0.15732	0.127738	0.086887	0.272126	0.126591	0.194592	0.12826	0.0475012	0.0695354
AP1M2	0.0093313	0.00322813	0.00421536	0.00856155	0.00757005	0.00205067	0.00295995	0.000371559	0.00138611	0	0.000314754	0	0	0.0033932	0.00420661	0.0133126	0	0.00490386	0.00268263	0.000940803	0.00119089	0.0016244	0	0.00170545	0.00272307	0.0015705	0	0	0.00681961	0.00218367	0	0	0.00562679	0	0	0.00265257	0.00153517	0.00520526	0	0.00386569	0.0076306	0	0.00623625	0.00895464	0.000479307	0.00219414	0.0025298	0.00619505
SLC44A2	0.255136	0.219264	0.172942	0.275548	0.259784	0.225712	0.115371	0.195261	0.180724	0.105518	0.127219	0.137113	0.230957	0.291165	0.1947	0.219948	0.565118	0.250371	0.234908	0.271908	0.198169	0.155116	0.241831	0.12989	0.147439	0.19822	0	0.239681	0.184363	0.29586	0.260436	0.179423	0.187356	0.0991167	0.220201	0.131953	0.117983	0.186949	0	0.282317	0.268782	0.131474	0.332076	0.195746	0.164726	0.0686367	0.155091	0.118489
ILF3	0.23457	0.270129	0.178626	0.259201	0.243652	0.2142	0.209777	0.21116	0.146438	0.153397	0.17339	0.120499	0.219251	0.255942	0.194916	0.194608	0.339041	0.220879	0.27642	0.216605	0.217063	0.138756	0.315198	0.105079	0.1836	0.181666	0	0.25712	0.26952	0.220944	0.297933	0.206208	0.19282	0.0983005	0.178401	0.186909	0.159311	0.205062	0	0.213534	0.246413	0.204994	0.293491	0.245805	0.243206	0.109124	0.0869675	0.174492
QTRT1	0.364735	0.334181	0.228875	0.347692	0.372879	0.316642	0.235941	0.2222	0.208893	0.173187	0.172101	0.188815	0.325222	0.33371	0.257715	0.32292	0.0552388	0.376541	0.258868	0.342817	0.25954	0.15893	0.166774	0.153565	0.223301	0.307563	0	0.307171	0.380179	0.41385	0.286526	0.269584	0.259379	0.276464	0.179949	0.181879	0.173001	0.209568	0	0.328584	0.548385	0.281854	0.452212	0.258397	0.234188	0.1004	0.146036	0.13762
DNM2	0.36304	0.419294	0.255143	0.389	0.366523	0.329042	0.312731	0.257596	0.251608	0.244118	0.267526	0.268918	0.382986	0.343087	0.290341	0.320656	0.500009	0.385832	0.261653	0.354702	0.260066	0.227523	0.559572	0.254284	0.238297	0.401467	0	0.419607	0.417806	0.450778	0.46331	0.293404	0.307943	0.37378	0.403791	0.284074	0.236478	0.28939	0	0.453893	0.561103	0.409674	0.412001	0.370248	0.37103	0.148048	0.20964	0.303117
TMED1	0.0292468	0.00442054	0.0122818	0.0189259	0.0142629	0.0116861	0.00775467	0.0191847	0.0153777	0.00491323	0.0060432	0.00527666	0.0175183	0.0123736	0.00513384	0.0316522	0	0.0118426	0.0291923	0.0121331	0.0162999	0.01056	0	0.0142532	0.00650971	0.00297866	0	0.00623522	0.0166384	0.00724423	0.0139114	0.0321748	0.00520658	0	0	0.00183609	0.00464408	0.00863597	0	0.0051293	0.00380115	0.00469665	0.0415278	0.0172498	0.00992094	0.00811035	0.000953531	0.00988548
C19orf38	0.011403	0.0175924	0.017683	0.0275431	0.0166443	0.00158003	0.0424769	0.0131277	0.0122166	0.013499	0.00123383	0.00730138	0.00553129	0.0157787	0.00224639	0.0154351	0	0.015926	0.00598697	0.0132404	0.00908417	0.00723648	0.011557	0.00999566	0.00747695	0.00651697	0	0.0352152	0.0128203	0.0134404	0.0533701	0.0149959	0.0131356	0	0.00361831	0.00344795	0.0161321	0.0114529	0	0.00533428	0.00231003	0	0.0094356	0.0214186	0.00197132	0.00989196	0.0100243	0.113647
CARM1	0.234602	0.260797	0.167789	0.201764	0.236496	0.214398	0.220692	0.177362	0.141483	0.151671	0.167988	0.191395	0.250507	0.217355	0.188981	0.206058	0.397436	0.21053	0.190402	0.208085	0.176172	0.12904	0.166378	0.116198	0.182403	0.223299	0	0.299324	0.219534	0.228392	0.249758	0.200052	0.195797	0.172177	0.15592	0.143934	0.168847	0.197841	0	0.310723	0.29547	0.253714	0.267572	0.297321	0.244386	0.117837	0.111492	0.215261
YIPF2	0.0628608	0.0832139	0.092686	0.106667	0.114549	0.111248	0.176025	0.113789	0.0987191	0.063154	0.0792491	0.0400578	0.145047	0.188677	0.0906632	0.128783	0.0552388	0.11364	0.140644	0.111818	0.111447	0.0756258	0.101379	0.0870492	0.074567	0.1482	0	0.107549	0.106623	0.0728094	0.141353	0.0905692	0.107472	0.241637	0.0746545	0.0677208	0.0987051	0.0929213	0	0.102025	0.143533	0.0855417	0.178375	0.142754	0.111875	0.0593474	0.0971301	0.187075
TIMM29	0.119457	0.0797618	0.0789857	0.0772874	0.0869671	0.0683416	0.0962016	0.0866009	0.0760829	0.0633112	0.0328182	0.0692412	0.113014	0.145424	0.0943525	0.116472	0.164264	0.088855	0.116165	0.0927859	0.0873205	0.0809291	0.20475	0.0780219	0.0560539	0.0747464	0	0.0633368	0.0706521	0.0799575	0.146877	0.0853215	0.0788873	0.0836584	0.0888076	0.0627786	0.0800789	0.0811309	0	0.117986	0.0947879	0.0249826	0.15259	0.11668	0.0953238	0.0664329	0.0443443	0.108616
SMARCA4	0.437839	0.40879	0.260461	0.37306	0.348219	0.354091	0.36713	0.268767	0.229927	0.221255	0.289684	0.25957	0.375722	0.332081	0.324256	0.288513	0.280934	0.329681	0.304394	0.344598	0.288625	0.208274	0.5087	0.164472	0.296717	0.414604	0	0.450385	0.426347	0.455176	0.47269	0.310429	0.32404	0.197192	0.394894	0.261603	0.218659	0.322454	0	0.481582	0.585297	0.329193	0.477347	0.480163	0.407178	0.142924	0.192162	0.316226
LDLR	0.0241079	0.0153175	0.0228116	0.0523174	0.0225082	0.0491611	0.111446	0.0251899	0.0208513	0.00694005	0.0091118	0.0202925	0.0279495	0.00332666	0.0282683	0.0332784	0	0.0229846	0.024334	0.0203369	0.022127	0.0179836	0.0329935	0.0228722	0.0244776	0.0175675	0	0.021587	0.0522075	0.0301764	0.0165801	0.0244262	0.0401423	0.00799238	0.015485	0.0191977	0.0387934	0.0323055	0	0.00566836	0.0652004	0.0168493	0.0597138	0.0146109	0.0374325	0.0230482	0.00965717	0.0978965
SPC24	0.0269122	0.00531033	0.0130301	0.0170356	0.00628515	0.00204157	0.0143343	0.00597298	0.00996555	0.00232749	0.00550957	0.0148555	0.00653936	0.0126088	0.00944971	0.0080302	0	0.0088129	0.0086707	0.021241	0.00744185	0.0162083	0	0.0056582	0.00708196	0.0290623	0	0.00860838	0.0133472	0.00956667	0	0.0167477	0.0063912	0.0565607	0.0107045	0.00616744	0.00592533	0.0129707	0	0.00536777	0.00307582	0	0.0342031	0.0186511	0.00263064	0.00289286	0.0040338	0.0209928
KANK2	0.0310529	0.00798434	0.00827852	0.0144771	0.0147672	0.0153243	0.0164494	0.0113733	0.0112847	0.0187962	0.0046072	0.00453919	0.00927028	0.0340518	0.00685858	0.0197481	0	0.00543589	0.0079541	0.00338147	0.0100359	0.00585972	0	0.00844962	0.00873194	0.00490133	0	0.00381925	0.0131232	0.00912271	0.0229316	0.0124962	0.0185929	0	0.00225448	0.00141379	0.00496274	0.0107573	0	0.00166512	0.00232855	0	0.0245336	0	0.00303904	0.00740808	0.00479382	0.0268115
DOCK6	0.0191066	0.031603	0.0241457	0.0917662	0.0218823	0.0265576	0.023082	0.0190969	0.0261595	0.0106775	0.00909339	0.00841995	0.0157218	0.0231361	0.0120601	0.0510517	0	0.0434527	0.0257514	0.0136682	0.01554	0.0164125	0.0234656	0.0150104	0.0138395	0.0035605	0	0.00772587	0.044324	0.0259549	0.0135112	0.025961	0.0237753	0	0	0.012233	0.00723969	0.0156246	0	0.0213228	0.00808322	0.023966	0.0639517	0.00343814	0.0113428	0.00649091	0.00592638	0.0930172
ANGPTL8	0.00213731	0.00055157	0.00109652	0	0	0	0	0.0021373	0.00190028	0	0	0	0.00264416	0	0.000218369	0	0	0	0	0.000983659	0	0.000669689	0	0	0.00224424	0	0	0.00646021	0	0	0	0.00284707	0.00128224	0	0	0	0.000448132	0	0	0	0	0	0.00237921	0	0	0	0	0.00926519
TSPAN16	0.0144821	0.0049625	0.0143109	0.064123	0.0515114	0.00433414	0.0149657	0.0171363	0.0174788	0.0111406	0.0117307	0.00733895	0.00555511	0.0477465	0.00814009	0.0162176	0	0.0143585	0.0249764	0.0095695	0.0195424	0.0140822	0	0.0147092	0.0101388	0.00460403	0	0.00370994	0.0402146	0.0201863	0	0.0147319	0.0106248	0	0.00349145	0.014519	0.00761379	0.0103545	0	0.0116551	0.00541033	0.00368137	0.0188803	0.00220394	0.0157851	0.0187705	0.0176664	0.0816862
RAB3D	0.143136	0.176941	0.105163	0.15898	0.13498	0.141631	0.0901337	0.130644	0.125871	0.133287	0.0686973	0.103301	0.163583	0.131069	0.130204	0.142637	0.377886	0.16287	0.120749	0.154936	0.123775	0.082608	0.177053	0.0884784	0.111266	0.144449	0	0.102483	0.0999351	0.136628	0.192468	0.123435	0.111541	0.0953519	0.08856	0.132974	0.0815019	0.0764022	0	0.13499	0.190843	0.0379998	0.140358	0.098617	0.0930818	0.0685756	0.0745268	0.13032
CCDC159	0.0695099	0.0820372	0.0681558	0.074873	0.085553	0.0688355	0.0714025	0.0861112	0.0735644	0.0510503	0.0449924	0.0568879	0.0681753	0.115444	0.105532	0.0917506	0.140213	0.0863232	0.0900142	0.080898	0.0630172	0.0632003	0.0611535	0.0508539	0.046476	0.0656483	0	0.0702811	0.0601286	0.0895478	0.177897	0.0699966	0.098344	0.15682	0.0421291	0.0558439	0.056689	0.0631652	0	0.0454434	0.137855	0.170161	0.110973	0.103001	0.0779186	0.0204291	0.0729007	0.0646967
PLPPR2	0.175655	0.134497	0.152001	0.233599	0.201945	0.174598	0.224761	0.197688	0.139208	0.0889055	0.118456	0.108663	0.29056	0.166718	0.136181	0.161006	0.340875	0.139447	0.23273	0.161452	0.174409	0.11131	0.177022	0.134107	0.20068	0.15978	0	0.237937	0.20417	0.194176	0.289167	0.188764	0.16392	0.119719	0.170611	0.0964002	0.146052	0.18007	0	0.213695	0.155003	0.22296	0.300961	0.206378	0.214556	0.169828	0.0621707	0.193734
SWSAP1	0.0100758	0.00421188	0.00934515	0.0259676	0.011671	0.0149022	0.00994664	0.0114743	0.0190121	0.0154717	0.0102244	0	0.0142513	0.0199918	0.0111535	0.0164892	0	0.0237999	0.0151141	0.0106106	0.0114315	0.00720034	0	0.0162907	0.00360197	0.00812069	0	0	0.00940612	0.0200014	0	0.0301195	0.0110549	0.0467805	0.00423466	0.005686	0.0112108	0.0161291	0	0.00495993	0.00415676	0.00663211	0.0213133	0.0251541	0.00278087	0.003061	0.010868	0.149643
EPOR	0.00542406	0.0179876	0.0259356	0.0181112	0.0230885	0.0193998	0.0204826	0.0178107	0.015258	0.012583	0.0145598	0.0144254	0.0252465	0.0274331	0.0127573	0.055155	0	0.0239675	0.03165	0.0252351	0.0154741	0.0189807	0.0163657	0.0152268	0.0160381	0.00697693	0	0.00551008	0.0398748	0.0177239	0.0149136	0.0336953	0.0131222	0.0430032	0.0295998	0.0031271	0.0311156	0.018529	0	0.0208332	0.0251118	0.0385911	0.0368122	0.0289435	0.0209271	0.0165567	0.00472409	0.0662668
RGL3	0.0101154	0.00685016	0.014242	0.0288077	0.0178329	0.00537804	0.0144278	0.00768905	0.00866457	0.00244433	0.00388238	0.012171	0	0.0257532	0.0112736	0.0186164	0	0.0288488	0.0050018	0.0183762	0.00345382	0.00631524	0	0.00398346	0.0213543	0.00581788	0	0.0310714	0.0351122	0.0231121	0	0.0113694	0.00718261	0	0.00133735	0.00292552	0.00605875	0.0100774	0	0.0112614	0.012799	0	0.0142352	0.00686385	0.0049382	0.00903302	0.00474177	0.276069
CCDC151	0.0278269	0.0201191	0.0420923	0.0429042	0.0318134	0.0210778	0.0637451	0.0210247	0.032003	0.0443549	0.0197696	0.020318	0.0473557	0.0349245	0.0295067	0.0381316	0	0.0278251	0.0200239	0.020455	0.0395245	0.0211349	0.0734073	0.00954362	0.0214112	0.0227932	0	0.0509645	0.0420119	0.0401457	0.0381311	0.0154221	0.0393712	0.0988923	0.016726	0.0242851	0.0463831	0.0560494	0	0.0393843	0.0522367	0.0257259	0.0313347	0.0590876	0.0627751	0.00296174	0.0214175	0.121713
PRKCSH	0.133739	0.13925	0.113223	0.175044	0.149389	0.157152	0.276751	0.179199	0.133982	0.117268	0.0917055	0.0874705	0.207988	0.170695	0.139274	0.144564	0.23723	0.118941	0.180263	0.172973	0.144942	0.0863074	0.106646	0.0896081	0.159231	0.148062	0	0.133709	0.211723	0.192521	0.297039	0.148354	0.193679	0.154525	0.109853	0.0947578	0.153071	0.162552	0	0.174305	0.161252	0.143373	0.167566	0.349179	0.233791	0.0576823	0.0784358	0.128527
ELAVL3	0.53889	0.453467	0.291226	0.428093	0.463514	0.446169	0.316167	0.29465	0.252658	0.271975	0.307586	0.318926	0.508188	0.400695	0.291849	0.316822	1.24788	0.373954	0.339452	0.411717	0.315548	0.21038	0.565517	0.199087	0.350266	0.521717	0	0.628526	0.46439	0.550811	0.492749	0.332568	0.340407	0.376771	0.508186	0.303513	0.247433	0.332491	0	0.465691	0.690865	0.455198	0.539431	0.690196	0.454979	0.193678	0.173753	0.236656
AC008481.3	0	0	0.000781257	0	0.00458068	0	0	0.00395514	0.00117617	0	0	0	0.00145172	0	0.000649492	0.00375762	0	0.00197334	0.00494862	0	0.00100172	0.000871068	0	0	0	0	0	0.00508884	0	0.0049186	0	0.0016784	0.00506127	0	0	0	0.00176187	0.000927393	0	0.00428595	0.0058489	0	0	0.0130145	0	0	0.00241533	0.00629389
ECSIT	0.300646	0.258315	0.170159	0.220485	0.241039	0.150027	0.229768	0.201375	0.187797	0.159611	0.124486	0.179655	0.28425	0.280668	0.246457	0.225354	0.242135	0.264729	0.211042	0.223023	0.183755	0.165371	0.344961	0.124974	0.179489	0.254244	0	0.20619	0.278591	0.238224	0.348465	0.222483	0.250077	0.120126	0.310772	0.202301	0.164485	0.189519	0	0.245321	0.354748	0.231138	0.275313	0.3403	0.256382	0.123797	0.145277	0.163327
CNN1	0.00309159	0.00407936	0.00917438	0.0142023	0.010806	0	0.00687791	0.00700865	0.00405801	0.00524792	0.00706294	0.00493816	0.00926353	0.0368491	0.00324487	0.0082656	0	0.0144792	0.0116646	0.00833844	0.00300155	0.00299844	0.00399452	0.00599479	0.00660201	0.01156	0	0	0.0310613	0.00763703	0.00645912	0.0103111	0.00500192	0	0.00316025	0.00280887	0.00496286	0.0122937	0	0.0124329	0.00495284	0	0.0151158	0.00443175	0.00679217	0.00794752	0.00221011	0.0536859
ELOF1	0.0997225	0.0827786	0.0919085	0.12281	0.110397	0.07632	0.182895	0.132575	0.0748069	0.0486849	0.0761505	0.0463731	0.119387	0.112038	0.0685921	0.120952	0.332349	0.098177	0.170893	0.0572254	0.099259	0.0665068	0.033065	0.0346227	0.103065	0.115174	0	0.12244	0.128675	0.0849724	0.156776	0.135915	0.0853973	0.0794122	0.029166	0.047204	0.106055	0.0926039	0	0.172924	0.0492863	0.101454	0.160564	0.110563	0.148846	0.07721	0.0397299	0.0632614
ZNF627	0.0762678	0.0922729	0.080212	0.0885924	0.0756638	0.0490388	0.0637933	0.06123	0.0629142	0.0745709	0.0405325	0.0341932	0.0638553	0.0518568	0.106109	0.116378	0	0.0990001	0.0762905	0.0945273	0.0878229	0.0552463	0.096243	0.0730682	0.0429566	0.0956392	0	0.0797136	0.0833124	0.0841119	0.0816674	0.0893998	0.0534376	0.0184746	0.0776185	0.0608098	0.0409231	0.0601318	0	0.100386	0.108398	0.0828919	0.0833701	0.0475516	0.0639484	0.0338534	0.047937	0.0810727
ACP5	0	0	0	0	0.0015169	0	0	0	0.000907966	0	0	0	0	0	0	0	0	0	0.00126881	0	0	0	0	0	0	0	0	0	0	0	0	0	0.000217742	0	0	0	0	0	0	0	0	0	0.00313202	0	0	0	0	0
ZNF823	0.0696865	0.0831881	0.062294	0.0920901	0.0851696	0.051611	0.0525465	0.0446164	0.0572637	0.0394539	0.0370389	0.0523674	0.0724438	0.149594	0.0708448	0.0653097	0	0.123187	0.0666896	0.0575167	0.0512733	0.07499	0.0781309	0.0617193	0.0532796	0.0694916	0	0.079377	0.0947247	0.0843687	0.0759946	0.0828959	0.0594444	0.0733015	0.0394771	0.0563335	0.0517773	0.0581485	0	0.0820741	0.083187	0.0575827	0.092924	0.0242837	0.0415976	0.03229	0.0509762	0.0872529
ZNF441	0.233228	0.115111	0.090812	0.112644	0.0931992	0.0993767	0.0960276	0.101186	0.0949517	0.0975827	0.121988	0.0955333	0.101216	0.178834	0.130266	0.157841	0.0552388	0.208147	0.134891	0.100089	0.140177	0.112509	0.125024	0.0911763	0.107962	0.103084	0	0.144055	0.110209	0.116745	0.0892865	0.145416	0.0861432	0.153316	0.120473	0.0861428	0.0743242	0.068314	0	0.189297	0.147156	0.0871534	0.222959	0.0641633	0.0936258	0.0739506	0.0541823	0.165743
ZNF491	0.0418257	0.0257093	0.0279532	0.0323229	0.0259454	0.0269779	0.0210196	0.0319012	0.0323233	0.0219022	0.0363322	0.0380219	0.0847023	0.042991	0.0243093	0.0184589	0	0.0335536	0.0468107	0.0408374	0.0215905	0.040208	0.0148724	0.013942	0.015916	0.0283385	0	0.0468177	0.0370028	0.0652573	0.0578503	0.0290585	0.024995	0.0493711	0.0213698	0.0405781	0.0218084	0.027335	0	0.0649611	0.0519257	0.0228133	0.0642632	0.0268448	0.0251181	0.0126662	0.0219588	0.0506306
ZNF440	0.100378	0.131207	0.0758341	0.115668	0.0833522	0.0774185	0.0875051	0.0783139	0.107304	0.101549	0.102418	0.0866179	0.129726	0.162079	0.11555	0.0884505	0.0591102	0.158187	0.09847	0.128556	0.0978023	0.077734	0.0770578	0.0847929	0.0621035	0.0832219	0	0.0300627	0.0812972	0.116564	0.0868273	0.124004	0.0900337	0.0890982	0.123886	0.0907247	0.0711847	0.0936933	0	0.154852	0.147129	0.108778	0.168399	0.0936648	0.0726713	0.067727	0.0677466	0.12538
ZNF439	0.286307	0.272217	0.213596	0.304334	0.264745	0.222387	0.185056	0.225757	0.219441	0.175417	0.251396	0.20969	0.310438	0.305872	0.249941	0.260382	0.570821	0.279885	0.237818	0.244298	0.241972	0.169396	0.369772	0.162605	0.186403	0.259991	0	0.18583	0.226081	0.37539	0.341004	0.233961	0.245968	0.287381	0.280851	0.238293	0.180623	0.264579	0	0.330583	0.338698	0.25929	0.376895	0.317423	0.202824	0.116104	0.155338	0.244435
ZNF69	0.130493	0.111173	0.118943	0.121447	0.133207	0.0783363	0.14963	0.122025	0.126941	0.114143	0.166573	0.150073	0.159613	0.169315	0.194379	0.112629	0.919458	0.143607	0.0989265	0.106486	0.116568	0.120162	0.198956	0.086552	0.098644	0.109048	0	0.0897625	0.0953024	0.144514	0.0853909	0.112714	0.120404	0.143098	0.147161	0.166645	0.0825165	0.158268	0	0.228924	0.233905	0.103502	0.140682	0.110454	0.10712	0.0784342	0.112629	0.193626
AC008770.2	0.0639666	0.0470061	0.0587186	0.0429305	0.0603044	0.0715009	0.0442248	0.0399128	0.0471851	0.0217968	0.0443493	0.0305257	0.0758452	0.0637628	0.0628305	0.0598383	0	0.0435646	0.0448458	0.0552057	0.04657	0.0346129	0.0546349	0.0417207	0.0476445	0.0514361	0	0.0504805	0.0333434	0.0424486	0.0371844	0.0608955	0.0469461	0.0426995	0.0684253	0.0371387	0.0333216	0.0430824	0	0.0417857	0.0721094	0.0469507	0.0695854	0.0644809	0.0127544	0.0407556	0.039685	0.0525893
ZNF763	0.00782433	0.0177225	0.0148007	0.0143819	0.0229745	0.00647049	0.0169464	0.0122872	0.0202965	0.0144416	0.0154172	0.00716476	0.00950262	0.0128612	0.0375216	0.0170405	0	0.0215867	0.0145217	0.0251235	0.0087978	0.0175955	0	0.00925005	0.0162197	0.0137437	0	0.0117595	0.00517809	0.0170274	0.014323	0.00844187	0.0182999	0.0141724	0	0.0327285	0.00833487	0.00993179	0	0.0223058	0.0266284	0.00581295	0.0302682	0	0.017707	0.0139673	0.0243644	0.0628601
ZNF433	0.0204846	0.00765917	0.0185232	0.017648	0.0146121	0.0217804	0.0345894	0.0138936	0.0168905	0.00916424	0.00453199	0.00787454	0.00262571	0.00644646	0.0194728	0.0303512	0	0.0261545	0.0191024	0.00707883	0.0101342	0.00767778	0	0.0129901	0.00839953	0.0109753	0	0.0251959	0.0206539	0.0204619	0.021884	0.0144042	0.0184979	0	0.00961661	0.00153447	0.0165343	0.0356542	0	0.0359255	0.0151915	0.0272025	0.0268403	0.0216547	0.00933105	0.00265331	0.0163104	0.00198821
AC008770.1	0.00148235	0.00106589	0.00256698	0.0114677	0.00207825	0.00967328	0.00316784	0.000290946	0.00185377	0	0.000258529	0.00165942	0.00207581	0.00582097	0.00154292	0.00733387	0	0.00389493	0.00227213	0.00573226	0.00400428	0.00283463	0	0	0.00438947	0.00129106	0	0	0.00822602	0.00691475	0	0.00200852	0.00315498	0	0.00316025	0.00243634	0.00312269	0.00378592	0	0.00369876	0.00175656	0	0.000910259	0	0.000563534	0	0.00109997	0.00308689
ZNF844	0.0602437	0.0535781	0.0509025	0.0554451	0.0489827	0.0504909	0.0548863	0.0450336	0.0445068	0.0222537	0.0264886	0.0359768	0.0542706	0.0249129	0.0295773	0.0534757	0	0.0573783	0.0798503	0.0375393	0.0370112	0.0573268	0.0260774	0.0308822	0.0277437	0.0656088	0	0.10449	0.0593631	0.0608625	0.0420925	0.0308249	0.0443171	0.0637108	0.0440612	0.0291899	0.0370842	0.038559	0	0.0687237	0.0535055	0.0666618	0.0878963	0.0505696	0.0770251	0.0374736	0.0121816	0.142621
ZNF20	0.037663	0.0318268	0.0275923	0.0316633	0.0350491	0.0369016	0.0381202	0.0308825	0.0205607	0.00803736	0.0174429	0.0056425	0.0287784	0.0534135	0.0341428	0.0237361	0	0.031487	0.0276592	0.0234177	0.0217399	0.0238561	0.00666274	0.0194114	0.0118	0.0165035	0	0.0239967	0.0452641	0.017472	0.0286151	0.02235	0.0251766	0.0365083	0.00862929	0.00978563	0.0310374	0.0201648	0	0.0145344	0.0238231	0.0245537	0.0635171	0.0235681	0.0234974	0.00906812	0.00700227	0.0866354
ZNF625-ZNF20	0	0	0.00170589	0	0	0	0	0.000500526	0.001092	0	0.000770177	0	0.00271514	0	0.00106693	0.000660925	0	0.00152239	0.000173912	0	0.000846244	0.000985634	0	0	0.000351576	0	0	0	0.000916127	0	0	0	0.000571312	0	0	0.00135001	0	0	0	0	0.00398496	0	0	0	0	0.00193942	0	0.00170219
ZNF136	0.0656506	0.0671823	0.0677106	0.0590695	0.0695586	0.0565415	0.0294037	0.0995019	0.0496286	0.0571535	0.0630283	0.0777407	0.137855	0.100437	0.0831963	0.0541652	0.213195	0.0859872	0.105064	0.078796	0.0831569	0.0732525	0.0879953	0.0401383	0.0458863	0.0410309	0	0.0296779	0.121634	0.123904	0.130872	0.125175	0.0768391	0.0436028	0.0759538	0.063553	0.0549171	0.0542769	0	0.0787555	0.0645259	0.102054	0.12407	0.0316858	0.0558588	0.066318	0.0244354	0.0853021
ZNF44	0.217313	0.21625	0.180139	0.312696	0.26114	0.231392	0.212141	0.219595	0.184068	0.172859	0.18965	0.173851	0.242177	0.284404	0.225491	0.274101	0.348537	0.27424	0.233547	0.24236	0.216654	0.165737	0.210458	0.151006	0.198326	0.241891	0	0.178643	0.279067	0.287726	0.322163	0.219887	0.285064	0.247372	0.189757	0.206784	0.176631	0.222117	0	0.275995	0.277636	0.251415	0.362893	0.255695	0.190554	0.142339	0.132879	0.261608
ZNF563	0.0238214	0.042298	0.0409057	0.0545283	0.0464159	0.0384509	0.0463166	0.0521101	0.05591	0.0303841	0.040522	0.0341502	0.0328547	0.0785616	0.0520742	0.0682947	0	0.0787594	0.0614705	0.0369747	0.050103	0.0619372	0.102305	0.0513818	0.0247856	0.0427968	0	0.0564818	0.056066	0.0334628	0.0627339	0.0684554	0.040807	0.078269	0.0344154	0.0400134	0.0304979	0.0533164	0	0.0541814	0.0624286	0.0533218	0.105315	0.0545951	0.0405184	0.0196958	0.0179664	0.0899945
ZNF442	0.0264226	0.00722554	0.00793418	0.0148187	0.0103129	0	0.00649591	0.00814756	0.00861574	0.00913003	0.00975411	0.00279412	0.0179387	0.0200275	0.00979988	0.0167901	0	0.0159943	0.00566325	0.0179424	0.00688322	0.016295	0	0.00267448	0.0061665	0.00284016	0	0	0.00889927	0.019275	0	0.0162085	0.00455484	0	0.00261026	0.000491058	0.00643809	0.00966566	0	0.00224439	0.0126988	0.00173771	0.0202482	0.00335161	0.00651922	0.00522985	0.00824581	0.0869462
AC008758.5	0.0785895	0.059798	0.0485374	0.0601824	0.0269081	0.0974956	0.0166166	0.0467271	0.052662	0.0385811	0.0680498	0.0693752	0.0443975	0.104976	0.0784821	0.0515915	0	0.0973547	0.0481344	0.0537995	0.0609699	0.0801476	0.0389343	0.0395135	0.0432631	0.0785465	0	0.0910276	0.075237	0.0559242	0.0421457	0.132047	0.0417373	0.128776	0.0727394	0.0527732	0.0471292	0.0368226	0	0.107542	0.0891559	0.0340313	0.0694681	0.0322104	0.0263097	0.0335324	0.0484727	0.14515
AC008758.6	0.103917	0.0952552	0.0945836	0.118475	0.120526	0.0690805	0.135455	0.101332	0.109746	0.073017	0.0807861	0.109531	0.165569	0.119201	0.0882911	0.0947299	0	0.14821	0.113075	0.143256	0.144488	0.107728	0.0779101	0.0990125	0.0801055	0.0668411	0	0.0742287	0.147283	0.0902805	0.0876006	0.218225	0.0850298	0.239823	0.137027	0.0730099	0.0941622	0.100339	0	0.187144	0.206804	0.107947	0.247257	0.110151	0.11997	0.0726687	0.0488191	0.221812
AC008758.1	0.04995	0.0184572	0.0180863	0.0294369	0.0192636	0.0131129	0.00344036	0.0187456	0.0236957	0.00375186	0.0188253	0.0256043	0.0150095	0.030928	0.018087	0.0136643	0	0.021112	0.0201697	0.0167904	0.0176661	0.0210417	0.0397792	0.0127452	0.0141109	0.0115556	0	0.00498561	0.0128934	0.0157713	0.0158989	0.0390065	0.0168783	0.142447	0.0494317	0.0203536	0.0149247	0.0135337	0	0.0180237	0.0219963	0.0115722	0.0571204	0.00309777	0.00826655	0.00927275	0.021275	0.0771481
AC010422.6	0.163092	0.134486	0.149833	0.186226	0.137416	0.162899	0.173135	0.149452	0.13841	0.129874	0.0901188	0.147369	0.153398	0.164477	0.156471	0.132958	0.134022	0.150804	0.15549	0.154805	0.134134	0.116813	0.192139	0.0867049	0.120602	0.130822	0	0.18347	0.167109	0.227216	0.187215	0.198418	0.177243	0.173255	0.187771	0.1362	0.129902	0.156496	0	0.160083	0.190509	0.175814	0.221225	0.182025	0.207715	0.0832916	0.0908527	0.218104
ZNF490	0.0919888	0.108719	0.13271	0.225092	0.175058	0.103135	0.185355	0.126726	0.10866	0.0691841	0.0931762	0.134576	0.102986	0.158104	0.132851	0.148445	0.307493	0.188864	0.150391	0.123085	0.116651	0.108204	0.128002	0.117467	0.0709269	0.101267	0	0.0870606	0.192331	0.172353	0.203524	0.189436	0.0915424	0.110333	0.121887	0.099305	0.105587	0.110373	0	0.121782	0.163916	0.187386	0.287003	0.12926	0.0931867	0.0828833	0.0732404	0.177809
ZNF791	0.244879	0.209744	0.181753	0.217114	0.239344	0.257982	0.240646	0.182753	0.141794	0.145358	0.130112	0.116087	0.233657	0.21047	0.158493	0.143543	0.0993026	0.200922	0.222689	0.206773	0.201218	0.146379	0.166885	0.102271	0.153209	0.216873	0	0.262492	0.27636	0.242835	0.307081	0.201869	0.195267	0.106532	0.186635	0.153131	0.153177	0.176888	0	0.22056	0.184542	0.170856	0.299541	0.22572	0.240347	0.120713	0.0590677	0.251401
AC010422.3	0.00475528	0.00213883	0.00414821	0.00951663	0.00347016	0	0.00450123	0.00138022	0.00227985	0.00141953	0.00076172	0.0052102	0.0143015	0	0.00247726	0.00313396	0	0.00173835	0.0056713	0.00225803	0.00244824	0.00557319	0	0.00407047	0.00253139	0.00291098	0	0	0.0101558	0	0.0159704	0.00454299	0.00411372	0	0.00136325	0.00119757	0.00249583	0.0018701	0	0.00592995	0.00151591	0	0.00909811	0	0.0025019	0.00496479	0.0129346	0.0078769
MAN2B1	0.0935758	0.0838392	0.0774355	0.118974	0.0965293	0.0614032	0.068977	0.0851758	0.110814	0.0536127	0.0716409	0.0660732	0.0901754	0.162569	0.117403	0.114266	0	0.0928792	0.076122	0.0903812	0.0827008	0.0848379	0.155502	0.0838334	0.0639488	0.0681609	0	0.0361516	0.0988583	0.11976	0.0969001	0.138699	0.0977586	0.199514	0.0626881	0.095494	0.0722618	0.0861559	0	0.115869	0.15541	0.121492	0.169884	0.101446	0.063715	0.0589227	0.0894243	0.17915
AC010422.5	0.000867717	0	0.000651088	0.000935467	0	0	0	0	0	0	0	0	0.00225122	0	0	0.00191349	0	0	0	0	0	0	0	0	0	0.0030956	0	0	0.000568981	0	0	0	0	0	0	0	0	0	0	0.00167496	0	0	0	0	0	0	0	0.00275528
WDR83	0.0640895	0.0995775	0.0709915	0.11069	0.0898509	0.0461579	0.12252	0.0770048	0.0839085	0.0215026	0.0719275	0.0331976	0.077865	0.138972	0.0771273	0.14249	0	0.118409	0.0898888	0.0733355	0.0912662	0.0661098	0.0361423	0.0575561	0.0477145	0.0721888	0	0.10127	0.107052	0.102845	0.0911693	0.107181	0.0599016	0.0320946	0.0535668	0.047927	0.0755652	0.0842077	0	0.0722635	0.143257	0.0942241	0.111541	0.0995352	0.0706191	0.0491386	0.0674681	0.10918
WDR83OS	0.00256959	0.00308792	0.000381508	0.00110055	0	0	0	0.000555481	0	0.00132948	0	0.00612646	0	0	0.000782161	0.00166674	0	0.00131647	0.000979477	0.00194359	0.00204985	0.000983336	0	0.00151293	0	0	0	0	0.00164622	0	0	0	0	0	0	0	0.00132402	0	0	0	0	0	0.00309131	0.00413933	0	0	0	0.00288534
DHPS	0.0651735	0.0803417	0.0881871	0.193325	0.149126	0.0838294	0.165754	0.133202	0.106897	0.0538893	0.0729528	0.0422101	0.0922924	0.144583	0.110273	0.126958	0.226098	0.125566	0.132401	0.108477	0.087781	0.0681843	0.0511133	0.0835623	0.100273	0.0763499	0	0.122476	0.187112	0.125276	0.140637	0.168155	0.103354	0.0359671	0.0835262	0.0478168	0.127995	0.119008	0	0.110808	0.143069	0.134292	0.170381	0.0534221	0.138887	0.0394088	0.0550771	0.0955504
FBXW9	0.043212	0.0354509	0.0289373	0.0708228	0.0640925	0.0492856	0.0811758	0.0470351	0.0450914	0.0185942	0.0174578	0.0265271	0.0521517	0.0616835	0.0485414	0.0626248	0.262645	0.0328713	0.0536717	0.0638394	0.053882	0.0329222	0.0313681	0.0262809	0.0265782	0.0272378	0	0.00789244	0.0225358	0.0654526	0.0257207	0.0293931	0.0339813	0	0.0234726	0.0453989	0.0324915	0.0424633	0	0.0268575	0.0753647	0.0386028	0.0704464	0.0369619	0.0371051	0.0168025	0.0383039	0.0318887
TNPO2	0.305192	0.262754	0.224962	0.293844	0.305854	0.309875	0.317223	0.24204	0.183199	0.20589	0.188407	0.155261	0.32501	0.274514	0.23432	0.246806	0.412169	0.245649	0.268771	0.294854	0.217889	0.160389	0.280692	0.145783	0.274313	0.254708	0	0.376458	0.342067	0.33844	0.397213	0.244152	0.246012	0.217526	0.210942	0.204458	0.196545	0.250442	0	0.309584	0.309535	0.284187	0.359863	0.345249	0.348994	0.138422	0.138377	0.279572
TRIR	0.15276	0.155829	0.114341	0.145425	0.139816	0.0906015	0.258313	0.213226	0.130112	0.062945	0.0943735	0.0628989	0.131187	0.186106	0.121969	0.158175	0.0552388	0.174875	0.246181	0.138949	0.143088	0.10151	0.143797	0.0954777	0.111515	0.125337	0	0.144413	0.221325	0.113973	0.16601	0.147193	0.149108	0.0309368	0.0889395	0.0777067	0.168901	0.153679	0	0.158677	0.217775	0.137776	0.273886	0.14062	0.188984	0.0847147	0.0689374	0.0718524
BEST2	0	0.00121886	0.00166886	0.00703177	0.00106933	0	0.00154245	0.00155853	0.000361145	0	0	0	0.00379585	0.00186038	0.000386072	0	0	0.00382254	0.0028805	0.000650031	0.000685915	0.000350854	0	0.000967037	0.00024686	0.000594885	0	0	0.000488701	0.0037169	0	0	0.0056337	0	0	0.000222091	0	0	0	0	0	0	0.00187579	0.00836629	0	0.00180802	0	0.00852716
HOOK2	0.226898	0.229893	0.256377	0.426349	0.381395	0.222484	0.330446	0.279232	0.255385	0.213172	0.166521	0.164284	0.260131	0.271407	0.25167	0.314532	0.435147	0.348416	0.283109	0.257102	0.242928	0.197262	0.186206	0.191206	0.169403	0.189956	0	0.210541	0.390682	0.285725	0.35835	0.298434	0.245956	0.182236	0.206444	0.19671	0.263179	0.291914	0	0.333488	0.352575	0.352971	0.490626	0.247604	0.239648	0.133024	0.17054	0.282973
JUNB	0.0194526	0.0977777	0.0462771	0.0464244	0.0483055	0.0345893	0.0480657	0.0708669	0.0546779	0.104669	0.0186976	0.0218681	0.059555	0.0618107	0.0362532	0.0309694	0	0.0191537	0.060322	0.0109168	0.046833	0.0329815	0.0608776	0.0351368	0.0620992	0.0276437	0	0.0834631	0.424859	0.024558	0.0889022	0.188935	0.0227511	0	0.0307179	0.0220526	0.0333133	0.0258334	0	0.125564	0.0521773	0.0428446	0.036585	0.0650326	0.0402775	0.068715	0.016668	0.0508838
THSD8	0.0225156	0.0143436	0.0141037	0.0364152	0.0156776	0.00454237	0.0107254	0.0187283	0.0192319	0.005275	0.0063976	0.00256773	0.00666699	0.0254182	0.0104758	0.0548695	0	0.0217212	0.023941	0.01896	0.0117424	0.015484	0	0.0139224	0.00466641	0.00064399	0	0.0139472	0.0489478	0.0249314	0.0247257	0.0187841	0.00985171	0	0.0158445	0.00682693	0.011259	0.0165365	0	0.0211443	0.0106367	0	0.0263397	0.00789971	0.00652266	0.00780239	0.015455	0.0742629
RNASEH2A	0.00149202	0.000833346	0.00597369	0.00220888	0	0.00724761	0.00328076	0.00808982	0.00600531	0.00214896	0.00154865	0	0.0142802	0.00109736	0.002097	0.00213923	0	0	0.00141743	0.0047909	0.000644517	0.0049134	0.0206464	0.00104837	0.00366998	0	0	0	0.00653138	0.00441588	0	0.00371492	0.001833	0	0.00419167	0	0.00214292	0.00223938	0	0.00991314	0.00152544	0	0.00656104	0.00845977	0.00556197	0.00168021	0.00376079	0.00279948
MAST1	0.450463	0.410258	0.282082	0.47256	0.419547	0.38812	0.261794	0.289405	0.235888	0.202072	0.280467	0.263109	0.406388	0.244994	0.267682	0.338588	0.636905	0.394277	0.335209	0.370617	0.286422	0.188036	0.430647	0.181557	0.324141	0.446227	0	0.557651	0.468126	0.525255	0.537667	0.298166	0.33472	0.353252	0.45436	0.296043	0.220411	0.302856	0	0.518719	0.597288	0.419664	0.529316	0.607532	0.429521	0.162352	0.185451	0.2361
DNASE2	0.0524547	0.00816619	0.0222661	0.0231503	0.0168867	0.00497437	0.0128394	0.0260368	0.018998	0.0182362	0.0128548	0.00575611	0.0375381	0.0492918	0.0174833	0.0318678	0	0.0259586	0.0475659	0.00983278	0.0276111	0.026438	0.033119	0.0352042	0.0252862	0.024575	0	0.0121547	0.0300446	0.0237833	0	0.042919	0.0169562	0	0.0169261	0.0142465	0.0196079	0.0305662	0	0.0306034	0.00704132	0.0362047	0.0789616	0.0107181	0.0281179	0.00666074	0.0165628	0.0302607
KLF1	0	0	0.000496577	0	0	0	0.00192539	0.00154144	0.000978087	0	0	0	0	0	0	0	0	0	0	0	0	0.000601972	0	0	0	0	0	0	0	0	0	0	0	0	0	0	0.000162286	0.000987194	0	0	0	0	0.00286976	0	0	0	0	0.00144269
GCDH	0.15274	0.139025	0.112246	0.129388	0.118106	0.0951277	0.15441	0.100177	0.109764	0.0435666	0.0779321	0.0631983	0.0789347	0.126991	0.13375	0.0891615	0.309463	0.096837	0.106211	0.122025	0.0982641	0.0831131	0.075951	0.0794734	0.073181	0.146805	0	0.151411	0.11987	0.146225	0.201757	0.114244	0.109913	0.112547	0.0588044	0.073168	0.0965786	0.098502	0	0.124617	0.184499	0.0750536	0.166872	0.110249	0.109642	0.0464794	0.0919664	0.14685
SYCE2	0.0146413	0.0246973	0.0275444	0.0640784	0.0277776	0.00452628	0.0383224	0.0220818	0.0224207	0.014422	0.00686316	0.0132316	0.0130039	0.0510831	0.024233	0.0141402	0	0.0198751	0.0294907	0.0091434	0.0307946	0.0276688	0.0210173	0.0208073	0.00737218	0.0147048	0	0.0167099	0.0275887	0.0215593	0.0234449	0.049335	0.017064	0.0141724	0.00994087	0.00629827	0.0231604	0.0206527	0	0.00714359	0.0133216	0.0367533	0.095226	0.0264098	0.0159297	0.0121795	0.0179984	0.136995
FARSA	0.0967171	0.102901	0.121965	0.137869	0.097913	0.139636	0.202321	0.160715	0.125745	0.0726048	0.0875078	0.0999125	0.132113	0.130142	0.136239	0.148209	0.0591102	0.133326	0.172237	0.119827	0.117705	0.0874995	0.110052	0.0941999	0.130652	0.149396	0	0.110606	0.154899	0.118047	0.176378	0.143018	0.102766	0.161722	0.0744244	0.0831251	0.106138	0.116671	0	0.11619	0.141045	0.106368	0.208698	0.188243	0.146278	0.077698	0.0560169	0.122886
CALR	0.113337	0.127295	0.131297	0.169054	0.131653	0.143435	0.239074	0.191421	0.12157	0.112401	0.102079	0.069584	0.209751	0.157792	0.0972641	0.134749	0.16801	0.133293	0.24123	0.097759	0.140056	0.0662471	0.132808	0.0780349	0.135594	0.106947	0	0.183986	0.248692	0.123261	0.113921	0.11763	0.105618	0.0535038	0.0905672	0.064442	0.116842	0.144864	0	0.115213	0.138985	0.100215	0.266364	0.287313	0.174417	0.0681179	0.0350909	0.0779691
RAD23A	0.169426	0.150469	0.165967	0.218275	0.202184	0.166508	0.226941	0.212608	0.140325	0.0999841	0.150335	0.0739505	0.203719	0.251758	0.147301	0.240984	0.16801	0.211394	0.266818	0.14997	0.185042	0.131229	0.158124	0.14217	0.192171	0.119907	0	0.228215	0.292409	0.171457	0.288487	0.23623	0.133129	0.233867	0.118032	0.0795468	0.152795	0.151424	0	0.165015	0.19602	0.22853	0.386317	0.203046	0.170688	0.140402	0.0642466	0.160235
GADD45GIP1	0.0624719	0.0395213	0.0798035	0.113669	0.0939427	0.083822	0.197833	0.115599	0.0628393	0.0369438	0.0532474	0.0653425	0.0787194	0.108472	0.0676439	0.0940947	0.409755	0.0478535	0.179968	0.0822586	0.086467	0.0567351	0.144315	0.0456694	0.131238	0.0864557	0	0.129395	0.134204	0.0802264	0.0442274	0.0868242	0.0626424	0.0521207	0.0462231	0.0359266	0.0851568	0.0929326	0	0.101968	0.0828832	0.138747	0.145209	0.161198	0.117909	0.0584422	0.0258512	0.063348
DAND5	0.00917316	0.00177393	0.00620321	0.00279775	0.00385045	0.000600686	0.00940893	0.00332023	0.00763089	0	0.00617302	0.00711515	0.0026895	0.00163454	0.00142158	0.0102113	0	0.00681648	0.00128903	0.00533878	0	0.00283944	0	0.0017438	0.0052059	0.00419191	0	0.0205696	0.00261188	0.0119455	0	0.00481502	0.00366683	0	0.00855034	0.000261664	0.00281934	0.0063023	0	0	0.00547712	0	0.00865822	0	0.00785434	0.00269277	0.00781192	0.0417333
NFIX	0.524132	0.462205	0.292975	0.434502	0.455342	0.417192	0.305529	0.311209	0.211894	0.291338	0.320492	0.321495	0.442099	0.242018	0.281419	0.29984	0.983803	0.399508	0.334934	0.401395	0.331545	0.187824	0.493938	0.187327	0.336377	0.451279	0	0.669795	0.498154	0.515588	0.377683	0.347012	0.333211	0.418007	0.455125	0.311992	0.233107	0.291901	0	0.495525	0.648874	0.419669	0.508813	0.605576	0.411943	0.177045	0.209946	0.275014
LYL1	0	0	0.000763737	0.00674509	0	0.00450117	0.00327347	0.00115917	0.00125967	0	0	0	0	0.00209581	0.00379552	0	0	0.00109228	0.00225814	0	0.00341153	0.000592889	0	0	0.00208787	0.0158501	0	0.00403807	0.00325956	0	0	0	0.00063613	0	0	0	0.00265368	0.000892329	0	0.00222169	0	0.00387379	0	0.0126659	0	0.00103856	0	0.00816662
TRMT1	0.146553	0.139667	0.102089	0.149166	0.214249	0.125675	0.123136	0.128908	0.113292	0.132219	0.0883168	0.0837578	0.204732	0.187687	0.147108	0.149069	0.450181	0.152378	0.112926	0.16156	0.132328	0.0875069	0.129874	0.0681588	0.114119	0.158521	0	0.181646	0.127305	0.183269	0.247243	0.135786	0.148067	0.212971	0.135335	0.0985945	0.102606	0.137364	0	0.213659	0.164261	0.154546	0.211738	0.221553	0.0963569	0.0604917	0.0935066	0.12256
NACC1	0.0922925	0.0673713	0.0740537	0.0858988	0.0894505	0.0978111	0.17433	0.109516	0.0764654	0.0482751	0.10284	0.0736245	0.157334	0.106489	0.0946685	0.0495412	0.513926	0.0854694	0.146801	0.0758801	0.0795797	0.0663092	0.0898589	0.0490119	0.0969715	0.0904094	0	0.111868	0.0979585	0.102448	0.195298	0.112952	0.121026	0.0696294	0.0791798	0.069712	0.101401	0.14727	0	0.119082	0.0884202	0.0713539	0.101051	0.140719	0.137296	0.0742785	0.0492797	0.138583
STX10	0.0744008	0.0966143	0.0823042	0.123782	0.140326	0.0711313	0.144872	0.118811	0.102286	0.0392151	0.0405947	0.0205779	0.0834292	0.129515	0.0895268	0.170589	0.167733	0.132018	0.125667	0.0900047	0.0967797	0.0548997	0.0184151	0.0814771	0.0661007	0.0790905	0	0.0959036	0.0884206	0.136974	0.103592	0.127124	0.0763174	0.107711	0.0356223	0.034068	0.0777389	0.106359	0	0.0854048	0.119002	0.0796102	0.205005	0.0801711	0.0658244	0.0492891	0.0441958	0.0311791
IER2	0.0478362	0.042581	0.0399049	0.0540624	0.0510924	0.0516329	0.0763734	0.0618258	0.0472625	0.0222054	0.0297164	0.0314202	0.081224	0.0388188	0.0416861	0.0758383	0	0.0363367	0.055705	0.0309167	0.0420602	0.0398111	0	0.0411587	0.044048	0.0395203	0	0.107167	0.120029	0.0542406	0.0349161	0.131856	0.0553996	0.0441421	0.0394481	0.0224516	0.0468201	0.0492123	0	0.0504471	0.0331626	0.0535641	0.0888538	0.0375658	0.0729029	0.0241003	0.0288506	0.0907842
CACNA1A	0.242227	0.223717	0.1321	0.288162	0.252443	0.270889	0.149333	0.151605	0.13359	0.112059	0.155342	0.133407	0.208237	0.124513	0.101317	0.205177	0.210666	0.159545	0.181844	0.159887	0.143489	0.146946	0.260233	0.0859269	0.215395	0.215574	0	0.355889	0.304138	0.339152	0.173639	0.1596	0.165066	0.141666	0.304584	0.152454	0.11156	0.13727	0	0.230907	0.352839	0.275731	0.227423	0.300882	0.190801	0.145886	0.106761	0.135994
CCDC130	0.258278	0.219715	0.197728	0.26706	0.183739	0.217254	0.212363	0.214475	0.166294	0.159206	0.187498	0.163686	0.254366	0.274137	0.233358	0.231148	0.625948	0.270442	0.233915	0.214612	0.194432	0.142885	0.201952	0.163489	0.143832	0.228539	0	0.205724	0.242731	0.275716	0.25472	0.187197	0.235099	0.23529	0.130992	0.170964	0.158564	0.198386	0	0.320409	0.303028	0.172725	0.28865	0.210301	0.216487	0.104576	0.150051	0.153574
MRI1	0.14207	0.154025	0.125575	0.238589	0.231432	0.141415	0.141115	0.176788	0.162509	0.121593	0.095959	0.100656	0.189414	0.292791	0.171914	0.219198	0.196889	0.266039	0.17966	0.206942	0.199214	0.142314	0.136327	0.153193	0.104331	0.123697	0	0.0998766	0.210557	0.154631	0.196537	0.214928	0.145679	0.11158	0.138539	0.125002	0.12164	0.152724	0	0.216477	0.189385	0.190811	0.328865	0.155479	0.107049	0.0755239	0.113898	0.1286
C19orf53	0.082588	0.0584675	0.0716843	0.131948	0.0702048	0.0933922	0.219545	0.154343	0.0821935	0.0235957	0.0437508	0.0263804	0.0698007	0.165385	0.0653583	0.102924	0	0.0707207	0.16115	0.0844553	0.0791684	0.0638196	0.0237813	0.0572798	0.0834566	0.0710166	0	0.0960232	0.172612	0.0848711	0.169362	0.124286	0.0737973	0.0484017	0.0242512	0.0375105	0.0868992	0.10671	0	0.0888072	0.098078	0.0797028	0.18974	0.0969467	0.109907	0.0816577	0.0221004	0.046284
ZSWIM4	0.0450827	0.0708804	0.0533039	0.0922449	0.0858729	0.0758497	0.0501837	0.0712666	0.0693031	0.0449006	0.0340106	0.0604966	0.0874751	0.080189	0.0616924	0.0621713	0	0.0620922	0.0523062	0.0372147	0.0742401	0.0460364	0.101363	0.0672597	0.0648459	0.0279087	0	0.0496829	0.0882827	0.0666364	0.0495303	0.0511295	0.0516387	0.0496983	0.025867	0.067638	0.0501401	0.0669693	0	0.0761786	0.0981941	0.0146973	0.0815341	0.0358504	0.0266429	0.0152109	0.0714678	0.192568
NANOS3	0.10262	0.0639586	0.0609661	0.12732	0.0915133	0.118263	0.107556	0.0725751	0.0755805	0.0575313	0.0509463	0.0360293	0.072106	0.0977867	0.0794563	0.0799263	0.0591102	0.107881	0.0908116	0.0866895	0.0703883	0.0535709	0.0838914	0.033911	0.060462	0.0997054	0	0.0801848	0.0580905	0.0643809	0.106141	0.0588171	0.0732804	0.0378536	0.0165118	0.0686852	0.0715875	0.0746595	0	0.111845	0.106682	0.062158	0.126259	0.052337	0.0994697	0.0701089	0.0324145	0.151943
C19orf57	0.0895036	0.0467952	0.0548944	0.0581965	0.0541731	0.0487804	0.0801435	0.0539643	0.0481269	0.0164202	0.0262478	0.0551125	0.0690148	0.0642808	0.0503107	0.0557188	0	0.087013	0.0324932	0.0513134	0.0474616	0.0467177	0.0234407	0.0433138	0.024452	0.0248609	0	0.024839	0.0547706	0.062773	0.0454213	0.0737749	0.0523954	0.0627881	0.0640327	0.0180391	0.043164	0.0491832	0	0.0522109	0.0769598	0.0700517	0.12919	0.0421891	0.0647783	0.0132513	0.0411283	0.14649
CC2D1A	0.4223	0.369762	0.276429	0.401591	0.37077	0.385463	0.314558	0.297143	0.243349	0.204953	0.300801	0.256567	0.481857	0.271673	0.279363	0.317014	0.932683	0.326886	0.307382	0.325334	0.266106	0.190084	0.333954	0.189893	0.303109	0.324704	0	0.412151	0.424731	0.455945	0.506058	0.329621	0.314182	0.18691	0.337601	0.275338	0.230644	0.329479	0	0.476447	0.466663	0.445236	0.474915	0.419552	0.379215	0.163525	0.176505	0.246482
PODNL1	0.0010973	0.015199	0.00905955	0.0131685	0.0129756	0.0150432	0.00640241	0.00583018	0.00788845	0.00504574	0.00177387	0.00887585	0.0033529	0.0109653	0.00332295	0.00909241	0	0.0111055	0.0145408	0.00593509	0.00181286	0.00486701	0	0.00692886	0.00846678	0.00481503	0	0.00838431	0.0141308	0.00690805	0	0.011456	0.00554393	0	0	0.000438652	0.00292586	0.00781409	0	0.00132326	0.00388474	0	0.0063081	0	0.00433195	0.00419999	0.0062785	0.0325343
DCAF15	0.136471	0.0525288	0.0533905	0.0848763	0.0598353	0.0324896	0.084066	0.0835552	0.083842	0.0472745	0.0517168	0.0520148	0.121798	0.166003	0.0932319	0.151657	0.0591102	0.120066	0.104334	0.0804334	0.0865556	0.0630121	0.0226263	0.0729651	0.047992	0.0542108	0	0.05717	0.0828075	0.0665479	0.0766759	0.134941	0.0727614	0.0105831	0.0219141	0.0556172	0.0583309	0.0755568	0	0.0860976	0.099153	0.0793748	0.178262	0.0773752	0.104722	0.0517845	0.0500275	0.067658
RFX1	0.251069	0.250952	0.173782	0.260304	0.300139	0.280663	0.250463	0.216975	0.190346	0.136218	0.216462	0.159083	0.277607	0.300467	0.239325	0.202979	0	0.266119	0.250412	0.281767	0.209354	0.146013	0.261158	0.10972	0.142637	0.224434	0	0.335409	0.250612	0.356464	0.343222	0.23791	0.21727	0.17853	0.214418	0.200176	0.177619	0.226336	0	0.242232	0.310361	0.218341	0.337489	0.287449	0.264255	0.114149	0.152849	0.179634
IL27RA	0.055383	0.0485941	0.0406367	0.054374	0.0382891	0.0359033	0.0376725	0.0564997	0.0286592	0.0192462	0.0102613	0.00474081	0.0492674	0.0813435	0.0315707	0.0575174	0	0.0372606	0.0397543	0.0316063	0.018075	0.0343899	0.0226069	0.0203418	0.0186167	0.0242514	0	0.040962	0.0555885	0.0364011	0.0907204	0.0538554	0.0215774	0.0110977	0.00867215	0.00675712	0.0415209	0.0192798	0	0.0594279	0.0525405	0	0.0749057	0.0364134	0.0360978	0.0207494	0.0220934	0.077579
PALM3	0.00772824	0.0040267	0.00985513	0.0043097	0.00282034	0.0139629	0.00211478	0.00300432	0.00459004	0.00107967	0.0043913	0.00868658	0.00499662	0.00662112	0.00628334	0.00878494	0	0.0104134	0.0106605	0.00408689	0.00347912	0.00388387	0	0.00260215	0.0149091	0.00267849	0	0	0.00516807	0.00428909	0.0204476	0.012464	0.0103493	0	0.0134137	0.00355218	0.0201853	0.0162207	0	0.0152012	0.0125771	0.0121146	0.0181971	0.00734673	0.0292687	0.00166247	0.0047795	0.00896118
MISP3	0.0475874	0.0435907	0.0523599	0.115085	0.0665782	0.0444026	0.123705	0.109396	0.0648975	0.0178488	0.0199988	0.0181627	0.0548885	0.0998108	0.0519048	0.0897068	0	0.0474837	0.100653	0.0315285	0.0418447	0.0390369	0.0530283	0.054789	0.0324979	0.0179656	0	0.0805568	0.0975127	0.0731411	0.0236082	0.0739822	0.0502664	0.0229221	0.0398887	0.0200837	0.0469163	0.0523081	0	0.082836	0.0429622	0.0886619	0.166799	0.0442357	0.068444	0.0212966	0.0178232	0.0282625
C19orf67	0	0	0.000148513	0	0.00204236	0	0	0	0.000586999	0	0	0	0	0	0	0	0	0	0	0	0	0.00138601	0	0	0	0	0	0	0.000517021	0	0	0	0	0	0	0	0	0.000842707	0	0	0	0	0	0	0	0	0	0.00732488
SAMD1	0.0603005	0.0651514	0.0812946	0.0754456	0.0696036	0.065672	0.116696	0.0934561	0.0630308	0.0408459	0.0670221	0.0591619	0.0872116	0.115591	0.0540685	0.0776796	0.233559	0.058606	0.116372	0.0651243	0.0492025	0.0420827	0.0579023	0.0435086	0.130422	0.0421362	0	0.0715855	0.0828344	0.0359283	0.129079	0.0577497	0.0633618	0.0898894	0.0222307	0.0344632	0.076087	0.0877694	0	0.10365	0.0405193	0.0319253	0.10636	0.049342	0.0990648	0.0830942	0.042502	0.0766923
PRKACA	0.221503	0.228156	0.175687	0.232363	0.202146	0.218131	0.243614	0.201436	0.175313	0.156933	0.183218	0.13644	0.285058	0.191501	0.194492	0.21848	0.362154	0.185384	0.254887	0.218278	0.191271	0.145058	0.184017	0.114836	0.235338	0.279074	0	0.180461	0.251371	0.246487	0.306121	0.20699	0.213029	0.132449	0.184127	0.127217	0.152464	0.201782	0	0.255312	0.255209	0.219126	0.328026	0.278071	0.293621	0.119786	0.108549	0.173776
ASF1B	0	0.0146914	0.00466586	0.0165807	0.00667006	0	0.00972533	0.00126156	0.0070587	0.0042283	0.00926579	0.00254452	0.00343816	0	0.00560702	0.00799102	0	0.00554977	0.00243955	0.00899158	0.0147947	0.0064456	0.00716669	0.0105214	0.00775651	0.00175768	0	0	0.0127629	0.0212829	0.00774597	0.0087612	0.00245366	0	0	0.00897957	0.00298614	0.0029707	0	0.00442989	0.00235424	0	0.00954184	0	0.00969631	0.0049791	0.00201628	0.0479531
ADGRL1	0.487308	0.439225	0.285221	0.42597	0.421823	0.373928	0.331261	0.289228	0.243913	0.245279	0.320112	0.249053	0.420323	0.267722	0.237941	0.30784	0.941876	0.372573	0.35205	0.345819	0.29899	0.208713	0.564775	0.168951	0.312689	0.476894	0	0.541218	0.447254	0.521808	0.504224	0.328901	0.317209	0.384177	0.458617	0.292972	0.246877	0.282091	0	0.499188	0.662135	0.467371	0.448134	0.597257	0.428745	0.146787	0.240671	0.256264
ADGRE5	0.00522878	0.00765088	0.00894458	0.0290574	0.00480251	0.00460151	0.00685922	0.00631782	0.0038827	0.0161633	0.00604863	0.0194344	0.00968428	0.0208093	0.00767749	0.00278726	0	0.00886971	0.00548172	0.00593595	0.00602858	0.0107403	0	0.00863456	0.0107922	0.0114208	0	0.00760696	0.0209957	0.00255749	0.0202407	0.00873415	0.00429044	0	0.0096729	0.00163208	0.0158523	0.00975122	0	0.0151465	0.0388616	0.0257693	0.022281	0.0187391	0.0065662	0.00563264	0.00605115	0.0311796
DDX39A	0.025963	0.0561946	0.0347891	0.0352868	0.0359691	0.0272952	0.0487569	0.0510029	0.037892	0.0145046	0.0330639	0.00869989	0.0620774	0.0653792	0.0574622	0.0606373	0	0.0593631	0.0364847	0.0336762	0.0338606	0.0251141	0.0739443	0.0276365	0.0269419	0.0613241	0	0.0295637	0.0359745	0.0411705	0.0490277	0.053395	0.0400637	0.00337638	0.0144428	0.0144171	0.0483295	0.0483422	0	0.0476751	0.0646609	0.0365544	0.0678842	0.0435888	0.0275443	0.0215913	0.0272347	0.0779131
PKN1	0.0527406	0.0353262	0.0382441	0.0332782	0.0501793	0.00669239	0.0364382	0.0263242	0.0200689	0.0653171	0.011201	0.0130163	0.0199285	0.0323347	0.0144007	0.035514	0	0.0491391	0.0234239	0.0217051	0.0388337	0.0228362	0.016761	0.0307049	0.0375864	0.0441342	0	0.0314339	0.0237084	0.031846	0.0441692	0.0363857	0.0289567	0.00565352	0.0101088	0.00931743	0.0187057	0.060828	0	0.0239288	0.0625335	0.0352129	0.0421707	0.0194362	0.0172355	0.0342557	0.0331657	0.0701695
PTGER1	0	0	7.26576e-05	0	0	0	0.00204716	0	0	0	0.00188757	0	0.00090891	0	0	0.00092044	0	0	0	0	0	0	0	0	0	0	0	0.00117255	0	0	0	0	0.000329642	0	0	0	0	0	0	0	0	0	0	0	0	0	0	0.00589557
GIPC1	0.369941	0.344283	0.21657	0.323854	0.331045	0.233227	0.109903	0.242864	0.244026	0.17985	0.18925	0.210856	0.360252	0.307546	0.255391	0.267341	0.0993026	0.327769	0.272263	0.307078	0.284985	0.200931	0.428148	0.154904	0.203175	0.358805	0	0.224021	0.313731	0.357089	0.33609	0.259205	0.24024	0.209195	0.286291	0.23271	0.10683	0.162121	0	0.308134	0.454735	0.2448	0.450117	0.229998	0.14949	0.179232	0.163265	0.283078
DNAJB1	0.10897	0.117824	0.111298	0.122756	0.121785	0.151379	0.412977	0.130498	0.0924948	0.09568	0.0804172	0.0719567	0.122813	0.10804	0.0817408	0.104648	0.242135	0.0687227	0.154328	0.0795028	0.106979	0.0695681	0.0568527	0.0926644	0.292939	0.0972035	0	0.253194	0.280825	0.119352	0.195929	0.113836	0.132251	0.11204	0.0851716	0.0826695	0.193598	0.176401	0	0.124632	0.0684846	0.105099	0.162305	0.354095	0.342473	0.0674439	0.0665288	0.277337
TECR	0.188699	0.165538	0.138661	0.256372	0.215656	0.199417	0.3348	0.181181	0.143146	0.0862078	0.100742	0.0992806	0.203921	0.26452	0.149327	0.185122	0.699784	0.185458	0.210099	0.147285	0.155279	0.133212	0.148215	0.0959357	0.190329	0.196462	0	0.262482	0.256308	0.259208	0.313933	0.170942	0.167185	0.189079	0.136355	0.0752297	0.158288	0.190594	0	0.176676	0.16196	0.144064	0.303588	0.331007	0.215087	0.085914	0.0801231	0.321784
NDUFB7	0.0922322	0.0825325	0.0871038	0.162816	0.0893114	0.0782019	0.216545	0.115414	0.0837756	0.0367551	0.0686611	0.0451344	0.0831829	0.0786169	0.0788998	0.101402	0.392343	0.0776071	0.156616	0.0649059	0.108074	0.0670702	0.156139	0.0435248	0.117367	0.0883331	0	0.142413	0.164724	0.119699	0.132635	0.0946431	0.0899494	0.0118188	0.115823	0.0658428	0.0751705	0.0657816	0	0.0444547	0.108686	0.142945	0.213553	0.180394	0.16241	0.0627707	0.0305937	0.0953933
CLEC17A	0.00836578	0.00320986	0.00172212	0.00321382	0.00324853	0.00144836	0	0.00284074	0.00152363	0.00100953	0.0018148	0.00336985	0	0.00578794	0.00107946	0.0105172	0	0.00575372	0.00128109	0.00527748	0.00431487	0.00172216	0	0.00364553	0.00341821	0	0	0.0213199	0.00265864	0	0	0.00129977	0.000683563	0.0264196	0.00961661	0.000504187	0.00252947	0.00316764	0	0.003388	0.00194025	0	0.00524922	0	0.00522245	0.000420101	0.0033631	0.128142
ADGRE3	0.0684205	0.0377725	0.0282044	0.0474456	0.0430464	0.0150474	0.0179512	0.0306883	0.0180904	0.0184607	0.0127832	0.0159035	0.0147549	0.0430763	0.0268792	0.0195104	0	0.0218691	0.0201284	0.0218566	0.0156372	0.0334322	0.00422848	0.010099	0.0275401	0.0425772	0	0.0428783	0.0554147	0.0364248	0.0290304	0.0204177	0.020888	0.00715473	0.00782424	0.022398	0.0087388	0.0162005	0	0.0480305	0.0248099	0.0183021	0.0574267	0.0095039	0.0283317	0.00758104	0.0119105	0.0166357
ZNF333	0.135425	0.146059	0.114546	0.184529	0.155749	0.107902	0.136421	0.16258	0.110955	0.0900039	0.135803	0.0842773	0.143295	0.21243	0.156965	0.157674	0	0.190264	0.147007	0.148902	0.128938	0.119051	0.0706209	0.109289	0.109474	0.106784	0	0.105876	0.188421	0.153378	0.219818	0.194955	0.145508	0.0805464	0.128301	0.137461	0.0859837	0.13326	0	0.162453	0.18955	0.165711	0.247114	0.0840202	0.117595	0.0736431	0.0880895	0.0949957
ADGRE2	0.000716268	0.00819216	0.0133895	0.0354136	0.0263642	0.00585859	0.0148222	0.0124685	0.00687957	0.00197298	0.00170674	0.000774708	0.00591621	0.0217262	0.00502627	0.00627373	0	0.00689776	0.0148666	0.00387296	0.00402975	0.0109426	0.0138609	0.00408567	0.00516249	0.00465148	0	0.00374545	0.0287444	0.00572293	0	0.016434	0.00594579	0	0.0111068	0.00887252	0.0073025	0.0067254	0	0.0149555	0.00624378	0.0092689	0.0134294	0	0.00199759	0.00606527	0.00500062	0.01309
OR7C1	0.0113237	0.00179157	0.00902384	0.00886513	0.0072992	0.0103296	0.00609844	0.00433773	0.0031842	0.00989303	0.00989087	0.00136647	0.00479034	0.0202054	0.00272589	0.00250375	0	0.00418993	0.00458157	0.00158471	0.000550123	0.00654009	0.00722482	0.00362013	0.00247173	0.00653693	0	0.0506387	0.00771753	0.015475	0.0382036	0.0164245	0.00659568	0.0654915	0.000906701	0.00384618	0.00577866	0.0139706	0	0.0101015	0.00333008	0.0398251	0.00220827	0	0.0324792	0.00187368	0.006424	0.0178106
OR7A10	0	0.000525062	0.000343665	0.000987895	0	0	0	0	0.000170155	0	0	0	0.00981771	0	0	0	0	0.000858144	0	0	0	0.000822776	0	0	0	0	0	0	0.00294639	0	0	0	0	0	0	0	0	0	0	0.000461553	0	0.00683337	0	0	0.00320078	0.00129759	0.000381749	0
OR7A17	0	0	0.00189633	0.00241024	0.00160736	0.00652941	0	0.00236659	0	0	0	0	0.00167235	0	0.000576703	0	0	0.00244406	0.00288325	0.00347793	0	0.000743808	0	0.00156922	0.00167077	0.000236213	0	0	0.00267145	0	0.00559634	0.00322245	0.002549	0	0	0	0	0.00108616	0	0.00128605	0	0	0	0	0.00127848	0	0.00176074	0
SLC1A6	0.0561828	0.0460754	0.0851854	0.119428	0.128198	0.0910599	0.072304	0.0877105	0.0818531	0.0446218	0.082409	0.0507774	0.0886225	0.139904	0.0884722	0.123252	0.16801	0.144707	0.175185	0.0842765	0.0989876	0.0651779	0.0465656	0.101235	0.0945387	0.0814282	0	0.0618963	0.103995	0.130108	0.122335	0.0714536	0.0616312	0.0637969	0.0408613	0.0313368	0.07831	0.0920599	0	0.0813045	0.104976	0.0881275	0.172294	0.0904123	0.0802835	0.0277804	0.0556611	0.0641222
CCDC105	0.00551253	0.000432051	0.00198601	0.0101889	0.000795657	0	0.00559201	0	0.00469316	0.00199873	0.0043629	0.00649992	0.00392504	0.00472745	0.00569046	0.00875404	0	0.000963903	0.00346728	0.00365963	0.000620294	0.00113647	0	0.00335974	0.000549598	0.000825624	0	0.00435973	0.00114001	0.0069625	0	0.00190967	0.00246331	0	0	0.000500491	0.00035175	0.00231281	0	0.00239426	0.00479138	0	0	0	0	0.000772584	0	0.0132088
CASP14	0	0	0.000499625	0	0.000846653	0	0	0	0.000163465	0	0	0.000424964	0.000778419	0	0.000672871	0.00191396	0	0.00357756	0	0.00265421	0.00124604	0.00037584	0	0	0.000302456	0	0	0.00234128	0.00110709	0	0	0.00170315	0.000484859	0	0	0.00027425	0.000551603	0.000485717	0	0	0.0017303	0	0	0	0	0	0.0010151	0.00868464
OR1I1	0	0	0.00221523	0.00393771	0.00458409	0	0.000820176	0.00132594	0.00178138	0	0	0	0	0.00326479	0.000401241	0	0	0	0	0.00185402	0	0.000247082	0	0.00214224	0.000476435	0	0	0	0.00182098	0.00168001	0	0.00761074	0.00504227	0	0	0	0.000984513	0.000710407	0	0	0.000421988	0	0	0	0	0.000584134	0.000538844	0.00835072
SYDE1	0	0	0.000437365	0	0.00173385	0	0	0	0.000307921	0	0	0.000343238	0	0	0	0	0	0	0	0	0	0.000456367	0	0.000485936	0.00188732	0	0	0	0	0.00103171	0	0	0.00131357	0	0	0	0	0	0	0	0	0	0	0	0	0.00125297	0	0
ILVBL	0.0384893	0.0339781	0.0415632	0.0836025	0.0623086	0.0612486	0.106821	0.0665803	0.0373373	0.0242198	0.0431996	0.0229455	0.0944002	0.116498	0.0390509	0.0459924	0	0.0596382	0.0746068	0.0443306	0.0395535	0.0343753	0.0453295	0.0448041	0.0412736	0.0415749	0	0.0676193	0.060475	0.0741558	0.104541	0.057306	0.052683	0.00337638	0.0150928	0.0167806	0.0310148	0.0560487	0	0.0702622	0.0239467	0.0473794	0.0925096	0.127983	0.049623	0.0243728	0.0224849	0.0322572
NOTCH3	0.00635805	0.00765281	0.0137603	0.0282752	0.0268947	0.00827899	0.000625802	0.00714007	0.0130565	0.00890774	0.00269028	0.00520662	0.0203633	0.0136984	0.0128175	0.0177631	0	0.0140025	0.00868705	0.0170739	0.0100879	0.00366364	0.00465423	0.00511772	0.0074221	0.00559923	0	0.00406054	0.0195852	0.00836128	0.0216587	0.0078031	0.00895111	0	0.00112724	0.00881996	0.00868195	0.0080078	0	0.00856775	0.0312683	0.0226381	0.0149557	0.00160838	0	0.00834691	0.023242	0.0475278
EPHX3	0	0	0.00310286	0.00480168	0	0.00445502	0.00142285	0.00245076	0.000650705	0	0.00442632	0	0.00737537	0	0	0.00103001	0	0.00165389	0	0.00347793	0.00286831	0.00355685	0	0.0025066	0.00134485	0	0	0	0.00493523	0	0.00695417	0.000880412	0.00326059	0	0	0	0.00174997	0.00187026	0	0.000629592	0.00175745	0	0.00264668	0	0.00351375	0.000637682	0	0.00426186
BRD4	0.457781	0.415407	0.269228	0.427129	0.44337	0.35109	0.345658	0.307981	0.235709	0.248333	0.28881	0.248541	0.37951	0.316212	0.25739	0.308461	0.50578	0.349805	0.316369	0.340923	0.294272	0.182955	0.457101	0.174135	0.308974	0.446514	0	0.535021	0.434549	0.500371	0.44171	0.287052	0.322396	0.464002	0.421716	0.298001	0.256711	0.32144	0	0.466024	0.496341	0.388372	0.459303	0.546156	0.435717	0.192729	0.161772	0.276896
AKAP8	0.21073	0.164674	0.14086	0.185326	0.150211	0.161061	0.149914	0.169275	0.128009	0.112868	0.157907	0.146651	0.163246	0.263479	0.194215	0.208759	0.177368	0.237094	0.202976	0.182581	0.171581	0.159031	0.241773	0.105356	0.0993738	0.164558	0	0.220203	0.211885	0.200777	0.26096	0.199214	0.170045	0.160602	0.130162	0.14831	0.159202	0.16088	0	0.223721	0.232184	0.147991	0.234934	0.157872	0.134354	0.0964822	0.101326	0.137053
AKAP8L	0.551663	0.471615	0.274078	0.492934	0.422253	0.46105	0.304017	0.291327	0.238829	0.261126	0.300638	0.317458	0.422591	0.331431	0.312189	0.364676	0.473298	0.355321	0.341263	0.390952	0.325065	0.206818	0.566285	0.159402	0.337599	0.490372	0	0.610505	0.473575	0.562859	0.43734	0.265179	0.331792	0.315313	0.472321	0.259847	0.217481	0.256509	0	0.519372	0.669162	0.454877	0.472285	0.571211	0.440824	0.142058	0.199426	0.297614
WIZ	0.0735968	0.0425541	0.0431991	0.0491533	0.0676937	0.0585435	0.0676192	0.0694639	0.0486906	0.0403843	0.05938	0.0385146	0.100399	0.0241854	0.0571312	0.0417065	0.13082	0.0304809	0.0592273	0.0553398	0.0508157	0.0383813	0.0970028	0.0211692	0.070303	0.052374	0	0.0540623	0.0551516	0.0525073	0.0890016	0.055173	0.059837	0.0731322	0.0337877	0.0341061	0.0389669	0.0571252	0	0.0700117	0.0630681	0.0739632	0.0462147	0.0723234	0.0572431	0.0385414	0.0287774	0.0626715
RASAL3	0.00060891	0.00224534	0.000793842	0.00434772	0.00184025	0	0.0018096	0.00134405	0.000290572	0	0	0	0	0	0.000460691	0.000646657	0	0	0	0	0	0.00167097	0	0.00162361	0.000590918	0	0	0.00169124	0.00138952	0.00494617	0	0.00263394	0.00233403	0	0.00358922	0.00484267	0	0.000210408	0	0.000871819	0	0	0	0	0	0	0	0.0020482
PGLYRP2	0.0287967	0.0026274	0.0122479	0.0374134	0.0219336	0.00671773	0	0.0112479	0.0158428	0.0154713	0.00476206	0.00285959	0.0156886	0.0269255	0.0156287	0.0226592	0.16801	0.0126534	0.00576466	0.00649688	0.00940467	0.0141123	0.00795398	0.0102352	0.0109584	0.00271605	0	0.00520803	0.0244527	0.0233479	0	0.0155989	0.00642997	0.0265042	0.016833	0.0173068	0.00724235	0.0114376	0	0.0136853	0.00781552	0	0.0160501	0.00980181	0.0120296	0.00977022	0.00483206	0.0361909
CYP4F22	0.00390732	0.00234479	0.00520367	0.0118948	0.00756441	0.0139576	0.00472782	0.00537023	0.00536169	0.00630749	0.0034319	0.00171237	0.00445685	0	0.00260963	0.001458	0	0.00771432	0.00518564	0.00305734	0.00329884	0.00529904	0	0.0102519	0.00175721	0.00256485	0	0	0.0295954	0.0101846	0	0.0097204	0.00759804	0.015108	0	0.00142068	0.00569676	0.0037112	0	0.00148418	0	0.0165315	0.00901308	0.00626362	0.00867822	0.00365841	0.0107509	0.00729638
CYP4F8	0	0	0.000412546	0.000818149	0	0	0	0	0.000552659	0	0	0	0	0	0.000839771	0	0	0	0	0.000391402	0	0	0	0	0	0.0011898	0	0.00592221	0.00222356	0	0	0.00158749	0	0	0	0	0	0	0	0	0	0	0	0	0	0	0	0
CYP4F3	0	0	0.000909233	0.00380255	0.000836098	0.00227559	0	0.000698952	0.000926654	0.00817131	0.00369704	0.000358862	0	0.00383261	0.00306603	0.0032003	0	0	0	0.00506286	0.00776832	0.000108657	0	0.00484299	0	0.00141589	0	0	0	0.00540774	0.00344152	0	0.0020404	0	0	0.00339529	0.000966313	0.00104819	0	0	0.00182331	0	0.00261893	0.0102451	0	0.00128693	0	0
CYP4F12	0	0.00386724	0.00145479	0.00432267	0.00603392	0	0	0.000586133	0.00434067	0	0.00062729	0	0.00439064	0.00823919	0.00707985	0	0	0.00219254	0.00157418	0.000633161	0	0.00321505	0.0104016	0.00377362	0	0.000107395	0	0	0.00738124	0.00218367	0	0.00314846	0.00101524	0	0.00411185	0	0.00288841	0.00435685	0	0	0	0	0.00264668	0	0.000260964	0.00061468	0.00292934	0
OR10H3	0	0	8.28715e-05	0	0	0	0.00190425	0	0	0	0	0	0	0	0	0	0	0	0	0	0	0	0	0	0	0	0	0	0	0	0	0	0	0	0	0	0	0	0	0	0	0	0	0	0	0	0	0
OR10H5	0	0.000646432	0.00146013	0.00892768	0	0	0	0	0.00178489	0.00125952	0	0	0	0	0.00651445	0.00131783	0	0.00309886	0.00243084	0.0107641	0.00132091	0.000543888	0	0	0	0.000992651	0	0.00792864	0.00163761	0.000423815	0	0	0.000636103	0	0	0	0.00166649	0.000947395	0	0	0.00169697	0	0	0.00508937	0.0021631	0	0	0.0120522
OR10H1	0.0130918	0	0.00225447	0.00186042	0.00504576	0	0	0	0.00186609	0	0	0	0	0	0.000770782	0.000577121	0	0	0.00326163	0.000940803	0.00303216	0.000804121	0	0	0.00013407	0	0	0	0.00323851	0	0	0	0.000772048	0	0	0	0	0.000721205	0	0.0029604	0.00155954	0	0.00638072	0.00757496	0	0	0	0
CYP4F2	0	0	0	0	0	0	0	0	0	0	0.000297754	0	0	0	0	0	0	0	0	0	0	0	0	0	0	0	0	0	0	0	0	0	0	0	0	0	0	0	0	0	0	0	0	0	0	0	0	0
CYP4F11	0.00542489	0	0.00320078	0.00101147	0	0	0	0.00236659	0	0.00048173	0	0	0.00415648	0	0.0006516	0	0	0.00115438	0.00123605	0	0	0	0.0185818	0	0.00116996	0	0	0.0202804	0	0.00110048	0.0182518	0	0	0	0	0	0	0	0	0.00128605	0	0	0	0.00426416	0.00209639	0	0.000500278	0.00740066
TPM4	0.169612	0.233703	0.144815	0.192921	0.195928	0.124766	0.212728	0.207701	0.162635	0.181239	0.123524	0.177415	0.206517	0.248837	0.192348	0.219062	0.0993026	0.223854	0.221556	0.2026	0.157831	0.159571	0.309029	0.156332	0.163026	0.247299	0	0.197575	0.263921	0.175088	0.223909	0.234358	0.171406	0.14675	0.117432	0.170735	0.125986	0.172626	0	0.233286	0.289366	0.148359	0.23945	0.164616	0.211314	0.14578	0.126787	0.162989
RAB8A	0.0571668	0.0394372	0.0575549	0.0608412	0.0499798	0.0287802	0.0850295	0.0638046	0.0420359	0.047458	0.0384616	0.0384	0.0522071	0.0957273	0.0597618	0.0572358	0	0.072594	0.0788558	0.038376	0.0409486	0.0559287	0.0419421	0.0295966	0.0496352	0.0455893	0	0.0823239	0.0666523	0.0428777	0.138282	0.0424665	0.0452504	0.106332	0.0328435	0.0204054	0.0282715	0.0477487	0	0.0815378	0.0888561	0.0710492	0.0524069	0.0774389	0.0835561	0.0470728	0.0269971	0.0470889
HSH2D	0.00432817	0.0125284	0.00802866	0.0262541	0.00719223	0.0121193	0.0107091	0.00638934	0.0101382	0.00440721	0.00233961	0.00620078	0.00110484	0.00387524	0.00250124	0.00790558	0	0.00645278	0.00310006	0.00226301	0.00251191	0.00738559	0	0.00450094	0.00809463	0.00738646	0	0	0.014102	0.00651048	0.00892521	0.00570267	0.00317705	0.00799238	0	0.0411462	0.00264376	0.00291174	0	0.00694456	0.00979467	0	0.00766312	0	0	0.00572848	0.001338	0.0690654
CIB3	0	0.000964513	0.00243586	0.00763964	0.00776894	0	0	0.00364013	0.00142572	0	0	0	0	0	0	0.000919826	0	0.00135474	0	0.00618907	0	0.00205712	0	0.00296883	0.0030961	0	0	0	0.00231807	0	0.00272367	0.00225383	0.00282778	0	0.000558062	0	0.000662664	0	0	0.00302274	0	0	0.0168924	0	0	0	0.000527608	0.00589557
FAM32A	0.0617711	0.0477949	0.06025	0.078827	0.0494595	0.0563925	0.153869	0.0850954	0.0463765	0.0460172	0.0293387	0.0284396	0.0341429	0.0533522	0.0578856	0.0747518	0.106186	0.0501018	0.147497	0.0508319	0.0542826	0.0495827	0.0302994	0.0600843	0.0576432	0.0452293	0	0.105147	0.0864598	0.0876083	0.0281095	0.0913366	0.04788	0.0363929	0.00140759	0.0205323	0.0560447	0.076222	0	0.062407	0.0691425	0.0414953	0.13745	0.0485416	0.105084	0.0594601	0.0181637	0.0610247
AP1M1	0.281124	0.280733	0.203342	0.27674	0.280003	0.242632	0.255908	0.227046	0.201155	0.175799	0.197351	0.185402	0.294714	0.242411	0.19175	0.236484	0.572277	0.257282	0.247076	0.284545	0.221223	0.151727	0.324339	0.151267	0.256259	0.245481	0	0.318658	0.271112	0.343034	0.36725	0.224909	0.234056	0.25937	0.214132	0.206797	0.198355	0.241849	0	0.325994	0.354587	0.252622	0.331279	0.390042	0.315977	0.149202	0.167894	0.288103
KLF2	0.0042177	0.0158078	0.0067033	0.00865138	0.00424528	0.00728591	0.00615698	0.0081171	0.00975859	0.00523245	0.00105076	0.00322224	0.00587002	0.0208646	0.00443448	0.00383673	0	0.0116978	0.00943199	0.00569649	0.00176031	0.00467178	0.00422848	0.00877397	0.00867535	0.00438813	0	0	0.00556915	0.00337316	0	0.010002	0.00555228	0.0101606	0.000895375	0	0.00379898	0.00957908	0	0.0215305	0.0070024	0	0.0120264	0	0.00585902	0.0136527	0.00179836	0.00413105
EPS15L1	0.447701	0.367107	0.284555	0.450008	0.45358	0.388709	0.359422	0.290762	0.227124	0.271679	0.286781	0.301682	0.414878	0.332283	0.29775	0.301921	0.314742	0.338724	0.362998	0.390706	0.323089	0.182634	0.527512	0.162569	0.294133	0.438273	0	0.476795	0.456672	0.471885	0.537366	0.325218	0.337514	0.232795	0.432912	0.290506	0.262008	0.289843	0	0.478454	0.531561	0.478713	0.508614	0.512596	0.364924	0.235908	0.164951	0.263273
AC008764.1	0.0213452	0.0149895	0.0465525	0.0740074	0.0405112	0.0378611	0.0400613	0.0309665	0.0231231	0.0172481	0.00340624	0.00794535	0.0211279	0.0693627	0.0259933	0.0352105	0	0.047408	0.0271417	0.030632	0.0350186	0.0294517	0.0369796	0.0267211	0.0108036	0.0496672	0	0.00989288	0.0433083	0.0278282	0.0270366	0.0459505	0.0190618	0.036705	0.0363049	0.0280982	0.0246985	0.0300825	0	0.0217838	0.0194431	0.0177574	0.0840019	0.0396918	0.0342405	0.0208083	0.0118452	0.235846
C19orf44	0.107313	0.0777916	0.0566195	0.0863145	0.0874097	0.115637	0.0704424	0.0848385	0.0626496	0.0679367	0.0763145	0.0364233	0.109619	0.0879752	0.116396	0.0575817	0.140213	0.135807	0.0957112	0.071839	0.0726022	0.0758955	0.193778	0.0968288	0.0703079	0.0904912	0	0.123237	0.0612214	0.114646	0.110056	0.0463993	0.112336	0.0337285	0.0644474	0.114606	0.0710298	0.0798127	0	0.0791233	0.171089	0.0808891	0.0978988	0.104349	0.102744	0.0691096	0.0847005	0.0502786
AC008764.4	0	0.00142907	0.000672045	0.0101745	0.010814	0	0.00966533	0.000425956	0.00157167	0.00131511	0.00129731	0.00071266	0	0	0.0029032	0.0051812	0	0	0.000850084	0.00373516	0	0.00155648	0	0.00414457	0	0	0	0	0.00181577	0.00586587	0	0.00135643	0.00393507	0	0	0	0.000633264	0	0	0.00395622	0.00182861	0	0.00425146	0	0	0.00317899	0.00579001	0
SMIM7	0	0	0.000414219	0	0.0031426	0	0	0	0.000173193	0	0	0.00136897	0	0	0	0	0	0	0.00161297	0	0.00205831	0	0	0.000498536	0	0	0	0	0.00209023	0.00195683	0	0	0.000968131	0.00353023	0	0.000222091	0	0	0	0	0	0	0	0	0	0	0	0
TMEM38A	0.392151	0.383187	0.271246	0.434291	0.397315	0.339494	0.347218	0.29683	0.239641	0.243056	0.256411	0.274177	0.384631	0.382708	0.291206	0.363249	0.245129	0.377931	0.342373	0.390027	0.279728	0.239243	0.488346	0.180046	0.298077	0.473488	0	0.430665	0.412693	0.394102	0.460002	0.357549	0.309821	0.389278	0.460872	0.298983	0.226277	0.306674	0	0.443591	0.601318	0.366797	0.510428	0.48577	0.397849	0.197938	0.19319	0.480361
NWD1	0.0669417	0.0418402	0.0379336	0.0771686	0.0463266	0.030494	0.14694	0.029947	0.0309127	0.0562117	0.0252822	0.0535719	0.0417946	0.0698779	0.0683949	0.0336787	0.0591102	0.0886447	0.025503	0.0543121	0.0370611	0.0356176	0.0342072	0.0446166	0.0320592	0.0588019	0	0.0744223	0.06235	0.0566888	0.0350907	0.040763	0.039289	0.113134	0.0215877	0.0474323	0.0322423	0.033929	0	0.0527628	0.0085521	0.0668811	0.057652	0.0472971	0.0325452	0.0577131	0.0325108	0.36544
SIN3B	0.35009	0.404645	0.252816	0.383291	0.409494	0.38613	0.289189	0.279942	0.214848	0.162324	0.280585	0.223545	0.407546	0.338776	0.28015	0.273468	0.610097	0.357053	0.349279	0.33876	0.302681	0.180776	0.303239	0.149398	0.298668	0.349264	0	0.550902	0.406841	0.411289	0.452535	0.31226	0.325051	0.25092	0.363101	0.231476	0.227856	0.286191	0	0.500345	0.380716	0.380183	0.493026	0.411524	0.405102	0.148224	0.148076	0.217695
F2RL3	0	0	0.000629031	0	0	0	0	0.000269994	0.000634906	0	0	0	0	0	0.00191192	0.00256141	0	0	0.000496056	0	0	0	0	0	0	0	0	0	0	0	0	0	0	0	0	0	0	0	0	0	0	0	0.00232516	0	0	0	0	0.00129438
CPAMD8	0.0178178	0.0286503	0.0189184	0.0415838	0.0543201	0.0206706	0.0292266	0.0165386	0.00957243	0.0164346	0.0057395	0.00457198	0.0205159	0.0583681	0.0111778	0.0215931	0	0.0250876	0.0179797	0.0140944	0.00904932	0.00875617	0.00612917	0.0144156	0.0204365	0.00563104	0	0.0297603	0.0481939	0.0330442	0.0245883	0.0135902	0.0147588	0	0.0333518	0.00390844	0.0107169	0.0264601	0	0.0277332	0.0187692	0.011261	0.0314576	0.010419	0.0113976	0.00602353	0.0105077	0.0491069
HAUS8	0.0222609	0.0205752	0.0269626	0.0290332	0.0361338	0.0197238	0.0321077	0.036257	0.0287299	0.0203184	0.016447	0.0374517	0.0298517	0.0856261	0.0525385	0.046297	0.201858	0.0335372	0.0477996	0.022054	0.0178036	0.0340378	0.0383154	0.00949154	0.018109	0.0337433	0	0.00842007	0.0576581	0.0510694	0.0277844	0.0418582	0.0337336	0.0305703	0.0581129	0.0200667	0.0293512	0.0327395	0	0.0296698	0.0323469	0.0416907	0.0897456	0.0035949	0.0267824	0.0104051	0.028136	0.0162938
MYO9B	0.248032	0.248564	0.185724	0.232682	0.26782	0.150196	0.168541	0.177316	0.180784	0.12212	0.14969	0.182621	0.281402	0.256363	0.266589	0.225422	0.404217	0.258118	0.196025	0.248988	0.211715	0.171199	0.244064	0.135418	0.175761	0.305052	0	0.229722	0.275633	0.276003	0.397777	0.273902	0.244233	0.215574	0.268679	0.167254	0.169355	0.204855	0	0.405686	0.316676	0.193845	0.338247	0.290604	0.271281	0.200418	0.172443	0.350192
USE1	0.0429671	0.063251	0.0610739	0.147236	0.11199	0.0774692	0.0882699	0.096391	0.0794532	0.0386362	0.032933	0.0236661	0.100082	0.0951885	0.0935811	0.1735	0	0.111283	0.10016	0.067984	0.075914	0.0573327	0.0763494	0.0997608	0.0511269	0.0477779	0	0.0597906	0.0704512	0.0695345	0.0486106	0.0836313	0.0570407	0.0481765	0.0287126	0.0729493	0.0738458	0.0732962	0	0.0715685	0.13229	0.0570877	0.101286	0.0556129	0.0546767	0.0468282	0.0523894	0.072293
OCEL1	0.0357374	0.0208359	0.0212387	0.0467807	0.029313	0.0324626	0.0356318	0.0329794	0.0235946	0.0164478	0.00456805	0.0102158	0.0341197	0.069885	0.0232025	0.0428247	0	0.0383807	0.0395137	0.0291602	0.0311595	0.0148295	0	0.0187653	0.0299154	0.0216463	0	0.0484003	0.028049	0.0402718	0.0431676	0.0244717	0.0204338	0.0156803	0.00556501	0.012619	0.0272265	0.0250598	0	0.0245996	0.00886642	0.0189259	0.0897149	0.0227071	0.0197285	0.00883369	0.0134271	0.0135833
NR2F6	0.0498412	0.0618406	0.0604448	0.0746208	0.0571794	0.0323035	0.209643	0.0830927	0.0483672	0.0290556	0.034918	0.0408959	0.071073	0.0694715	0.0350123	0.0605383	0	0.0347135	0.124107	0.055994	0.0610728	0.0450147	0.0420426	0.0240294	0.0546253	0.0393124	0	0.0552744	0.079652	0.0341874	0.101848	0.0749273	0.0444711	0.06793	0.056633	0.0294967	0.0682262	0.0663604	0	0.0689167	0.0428381	0.0267201	0.0998818	0.0813362	0.0768419	0.0443405	0.0287868	0.110712
AC010646.1	0	0	0	0	0	0	0	0	0	0	0	0	0	0	0	0	0	0	0	0	0	0	0	0	0	0	0	0	0	0	0	0	0	0	0	0	0	0	0	0	0	0	0	0	0	0	0	0.0231397
USHBP1	0.0393514	0.0379089	0.0577608	0.147511	0.101237	0.0213178	0.0408108	0.0631949	0.0757113	0.0478314	0.00913216	0.0194283	0.0278923	0.200627	0.038511	0.103041	0	0.0964227	0.0859279	0.0661453	0.0716418	0.0510572	0	0.088857	0.02907	0.0118062	0	0.0250909	0.0985878	0.0432261	0.00721677	0.11623	0.0406291	0.0280228	0.0466019	0.036338	0.0366341	0.0329864	0	0.0741166	0.0649408	0.0661079	0.195598	0.0277424	0.0181938	0.0394983	0.0307567	0.156352
ANKLE1	0.00352882	0.0119402	0.00810774	0.0214128	0.00464236	0.00462971	0.0222431	0.00902464	0.01045	0.000570221	0.000689854	0	0.00396564	0.0101508	0.00665394	0.00160592	0	0.00232403	0.00609507	0.00733235	0.00905394	0.00363933	0	0.0107576	0.00493678	0.00689127	0	0	0.00521343	0.00920645	0.00423103	0.0123048	0.0074373	0.0257787	0	0.00833188	0.00777015	0.0338474	0	0.0123972	0.00406927	0	0.00078871	0	0.00358234	0.00335928	0.00858897	0.0171843
ABHD8	0.313157	0.23365	0.204133	0.229314	0.27076	0.206218	0.364967	0.225926	0.19923	0.169045	0.191306	0.170322	0.307576	0.305741	0.228528	0.240168	0.549274	0.284611	0.2569	0.270515	0.21989	0.167855	0.245498	0.143405	0.195316	0.284053	0	0.292709	0.285692	0.255416	0.443818	0.281957	0.233424	0.261346	0.16911	0.220188	0.234074	0.239828	0	0.301888	0.377271	0.262366	0.342869	0.288421	0.291148	0.122798	0.151032	0.35879
MRPL34	0.0742121	0.0709336	0.0872419	0.176058	0.12045	0.0742943	0.190151	0.138503	0.0739085	0.0514249	0.0776703	0.0505266	0.0834908	0.201932	0.0666056	0.124776	0	0.0886477	0.191524	0.0481727	0.10501	0.071249	0.0298484	0.0853238	0.0602	0.0436047	0	0.118629	0.191812	0.0615562	0.0933454	0.161655	0.054126	0.0782843	0.0575147	0.0338737	0.103556	0.110128	0	0.0915683	0.0808489	0.0604849	0.267862	0.0818897	0.0578115	0.0531553	0.0264116	0.0681377
DDA1	0.0938309	0.0911339	0.0923227	0.135654	0.114087	0.0975724	0.155902	0.111497	0.0967163	0.111383	0.0730534	0.0613233	0.0857836	0.102845	0.0821991	0.100646	0.213195	0.0847815	0.182916	0.0872575	0.108605	0.0711454	0.032919	0.0600925	0.10422	0.0827178	0	0.140075	0.156295	0.0724884	0.170835	0.134492	0.0985121	0.037253	0.0731424	0.0470631	0.070841	0.093733	0	0.120817	0.143482	0.0541025	0.191585	0.12062	0.118238	0.0738898	0.0372187	0.0837897
ANO8	0.102371	0.0848552	0.0688084	0.0884775	0.100759	0.114504	0.147632	0.0770533	0.0893374	0.0607716	0.0571533	0.067241	0.124365	0.109146	0.0906629	0.0799975	0	0.0762213	0.0769854	0.11394	0.0882544	0.0609902	0.041636	0.0507983	0.090514	0.0862059	0	0.0765858	0.0856111	0.138092	0.181341	0.11744	0.106673	0.204615	0.0714692	0.0476556	0.0999466	0.123635	0	0.148427	0.168001	0.125462	0.0964169	0.116922	0.136675	0.0526094	0.0620428	0.0526688
GTPBP3	0.0584722	0.0669656	0.0340398	0.0821374	0.0854421	0.102696	0.0432584	0.0669082	0.0595743	0.0282204	0.0554188	0.0299037	0.0612248	0.110906	0.051536	0.0888209	0	0.059879	0.0723275	0.0751468	0.0653749	0.0466448	0.00422848	0.0422416	0.0512078	0.0381663	0	0.0766925	0.0807517	0.0684911	0.0313346	0.0826331	0.0525159	0.0128589	0.0504534	0.052862	0.021461	0.0472575	0	0.0317556	0.0493216	0.0450053	0.110087	0.0340765	0.0405154	0.0173427	0.0214559	0.0913479
PLVAP	0.0048897	0.00530518	0.00723619	0.0191712	0.0107053	0.004269	0.00697037	0.00520666	0.00341326	0.000629148	0.00380409	0.00119497	0.00285525	0.0203292	0.00490837	0.00356444	0	0.00699666	0.00776866	0.00335041	0.000889926	0.00418654	0	0.00856124	0.00495828	0.0148801	0	0	0.0190032	0.00595473	0	0.00581744	0.00160539	0	0	0.000570326	0.00314109	0.00232631	0	0.00614997	0.00134359	0.0171258	0.00730968	0.00513577	0.00812425	0.00295612	0.00666842	0.0642806
CCDC194	0	0	0.00015762	0.00100439	0.000843173	0	0	0	0.000813327	0	0	0	0	0.00268074	0.00538391	0.00997683	0	0	0	0	0	9.10852e-05	0	0	0.000196323	0	0	0	0.00442565	0.00114449	0.0170865	0.00108281	0.000391393	0	0	0.00267635	0	0	0	0.00181982	0.000670104	0	0	0	0	0.00130976	0.000731679	0
BST2	0	0	0.00019306	0.000626021	0	0	0.00584732	0.00115402	0.00200067	0	0	0	0	0	0	0	0	0	0.00114557	0	0	0.000323873	0	0.00208824	0.00022401	0	0	0	0.00083995	0.000694924	0.011969	0.00373329	0.00772545	0	0	0	0.00276241	0	0	0.00167797	0	0.00535526	0	0	0	0	0	0.00601104
MVB12A	0.0423853	0.0395775	0.0465619	0.0562319	0.0577032	0.0486724	0.068699	0.0438856	0.0318214	0.0346295	0.0382883	0.0335039	0.0657601	0.0523614	0.0685455	0.0613197	0	0.0616341	0.0620758	0.0415784	0.0476415	0.0371141	0.0382493	0.0299783	0.030564	0.0393522	0	0.0135118	0.0590774	0.0415786	0.0588453	0.059136	0.0687316	0.0499452	0.0311075	0.0587961	0.046318	0.0534411	0	0.0714408	0.0295497	0.0963379	0.0604901	0.0675968	0.029835	0.0278702	0.0416203	0.105972
TMEM221	0.00191325	0.00340402	0.00363699	0.0115552	0.00268974	0	0.00329724	0.00723307	0.00166586	0.000997281	0.00233098	0.000254809	0.0126311	0.011424	0.0039458	0.00284391	0	0.00690724	0.0120604	0.00424063	0.000549139	0.0024257	0.019894	0.00137995	0.00155921	0.000192305	0	0.019099	0.00131466	0	0.00818707	0.00567663	0.00375355	0	0.00674609	0	0.00744292	0.00268791	0	0.00324404	0.0024452	0.015709	0.0112791	0	0.00331947	0	0.00470457	0.00757615
AC010319.2	0	0.00483334	0.00229415	0.00342529	0.00417995	0	0.00409532	0.0021823	0.000114637	0	0	0	0	0	0.00191476	0	0	0.00240782	0.000577362	0.000619588	0.00367831	0.00099013	0	0.000786066	0	0.00105321	0	0.00917802	0.00223426	0.00239224	0	0.00570103	0.00288918	0	0	0.000938781	0.000871141	0.00160375	0	0.00488183	0	0	0	0	0	0.00052802	0	0.0218226
SLC27A1	0.311384	0.319564	0.190106	0.286166	0.303806	0.287556	0.243516	0.196753	0.213479	0.197803	0.156401	0.209805	0.31291	0.278028	0.253711	0.231205	0.140213	0.275498	0.214312	0.314008	0.234241	0.183408	0.324835	0.17532	0.183219	0.28273	0	0.283397	0.259631	0.326927	0.317311	0.207667	0.254664	0.15568	0.23301	0.18584	0.175515	0.217817	0	0.304567	0.420089	0.28335	0.3509	0.365767	0.295461	0.0853879	0.210202	0.197549
PGLS	0.0586033	0.0498542	0.0374592	0.0462967	0.0474104	0.0551626	0.0732218	0.0701156	0.0604721	0.028643	0.0339537	0.0316179	0.0775879	0.128786	0.0755332	0.0880282	0	0.0789309	0.0771947	0.0552629	0.0478392	0.0465149	0.033689	0.0412139	0.0417999	0.0525148	0	0.00497444	0.0521049	0.0358507	0.142919	0.0651875	0.0532297	0.136169	0.0460928	0.0386763	0.0529925	0.049598	0	0.05895	0.0610935	0.0927681	0.0912988	0.0501833	0.0371323	0.0312765	0.0371614	0.0843286
COLGALT1	0.141632	0.112567	0.105187	0.161628	0.188487	0.107259	0.132392	0.148328	0.102333	0.0724393	0.0783352	0.0682702	0.0972761	0.149859	0.13287	0.162966	0.0591102	0.16652	0.154722	0.122156	0.129482	0.0886379	0.131816	0.0768183	0.0807774	0.150248	0	0.19346	0.144394	0.111462	0.157084	0.129864	0.122143	0.123126	0.072313	0.100629	0.1027	0.0999963	0	0.151532	0.147436	0.12986	0.135765	0.196117	0.139285	0.0809277	0.0795477	0.118548
UNC13A	0.423633	0.489509	0.330247	0.515373	0.551512	0.421346	0.358774	0.326415	0.254274	0.331571	0.358263	0.343431	0.505825	0.347789	0.402939	0.359502	0.742929	0.508392	0.321445	0.467897	0.349306	0.291482	0.552398	0.261199	0.352577	0.457075	0	0.519483	0.524214	0.490738	0.390599	0.347618	0.371372	0.363587	0.506152	0.3367	0.302545	0.339478	0	0.577664	0.715377	0.522734	0.534366	0.510681	0.435707	0.200009	0.237311	0.33828
MAP1S	0.0481779	0.119219	0.107943	0.073937	0.0672037	0.0758949	0.17486	0.153877	0.0872362	0.0584712	0.087941	0.0527514	0.140047	0.141106	0.105094	0.118455	0.134022	0.0866322	0.172284	0.0657036	0.105265	0.0895055	0.0807743	0.0668354	0.160481	0.0706419	0	0.158022	0.118258	0.0986927	0.176915	0.130369	0.11125	0.0868997	0.0619649	0.0545575	0.0989192	0.119978	0	0.162922	0.15274	0.0653291	0.189434	0.154225	0.140785	0.0885627	0.0542661	0.100882
FCHO1	0.215806	0.195218	0.147349	0.199518	0.217858	0.166242	0.172775	0.168577	0.175638	0.108085	0.160639	0.10727	0.17767	0.221152	0.198405	0.206521	0.292938	0.256269	0.174978	0.232218	0.158846	0.140445	0.260144	0.0941583	0.1389	0.167296	0	0.176974	0.199406	0.199777	0.286807	0.213419	0.205029	0.198002	0.156225	0.159146	0.164544	0.185516	0	0.212056	0.301861	0.174984	0.261499	0.203507	0.185616	0.0661866	0.147432	0.2323
B3GNT3	0.000649083	0.00217881	0.00237583	0.0104232	0.00156444	0	0.0038115	0.00299294	0.00149122	0	0.000230177	0.00100902	0	0.00943523	0.00106444	0.0108629	0	0	0.000453204	0	0.000708368	0.00128355	0.00325095	0	0.00117379	0.00131734	0	0.0174457	0.00162578	0.00366715	0	0.00179442	0	0	0	0.000604252	0.00333553	0	0	0	0.0142697	0.009941	0	0	0	0	0.00203965	0.0946987
INSL3	0.00181637	0	0.00156352	0.00379599	0.002967	0.00522902	0.0191042	0.00915514	0.000335822	0	0.00471474	0.00558905	0	0.00313583	0.00204692	0.001821	0	0.00236793	0.00163373	0.00097536	0.00236031	0.000757545	0	0.00211838	0.00739684	0	0	0	0.00962948	0.00300008	0	0.00661362	0.00641563	0	0	0.000517239	0.00268792	0.00574492	0	0	0.00175844	0	0.00356718	0	0.00104988	0.0030479	0	0.0152828
JAK3	0.068795	0.0633829	0.0487414	0.0774137	0.0470752	0.0374739	0.0362453	0.0571231	0.0329002	0.050028	0.0414167	0.0385931	0.0690001	0.0696082	0.0501204	0.0466732	0	0.0601434	0.0667333	0.0286779	0.0445712	0.0583468	0.0906054	0.0324284	0.0385528	0.0763721	0	0.0755787	0.0636849	0.0650322	0.101924	0.0685997	0.0843884	0.00799238	0.0172248	0.0353049	0.0355773	0.0617528	0	0.080466	0.0525696	0.114108	0.0808077	0.0766458	0.0624052	0.0426461	0.0241978	0.0920737
RPL18A	0.00037278	0	0.00517974	0.00696099	0.00682447	0.0145651	0.0155425	0.0312666	0.00866322	0.00324844	0	0.002749	0.00423728	0.019093	0.00716487	0.00436132	0	0.00917286	0.0269204	0.00479985	0.0204355	0.0102207	0	0.00331092	0.00222421	0.00446007	0	0	0.00653568	0	0.00433351	0.0168726	0.00709473	0	0.000558062	0.000688308	0.0090269	0.0159547	0	0.00319374	0.0078258	0.0334441	0.0415158	0.0123022	0.0131028	0.0087869	0.00117098	0.0128123
SLC5A5	0.00448929	0	0.00573081	0.0156895	0.00783539	0.00226705	0	0.0055286	0.00821961	0	0.00945649	0.000952645	0.00327225	0.00653896	0.0151658	0.0117582	0	0.01004	0.0116278	0.00540532	0.00404992	0.00431796	0	0.00832535	0.00548679	0.00257732	0	0.00234128	0.0155674	0.00864996	0	0.00179268	0.00251655	0	0	0.0086145	0.00518915	0.00620138	0	0	0.0113058	0	0.00744316	0	0.00228739	0.00628863	0.00721179	0.114533
CCDC124	0.135323	0.104055	0.0741365	0.0861145	0.0762909	0.0882569	0.148048	0.100317	0.0822632	0.0519594	0.0963638	0.0587584	0.131644	0.0824281	0.0773539	0.0886831	0	0.10388	0.129229	0.0873282	0.0904992	0.0624764	0.0735818	0.0486579	0.0873658	0.0881741	0	0.091864	0.0880984	0.0442033	0.130493	0.0937987	0.0861129	0.0894282	0.065348	0.0525501	0.0801853	0.0913234	0	0.0725717	0.108593	0.0608964	0.116134	0.175542	0.093516	0.0525755	0.0253517	0.0902038
KCNN1	0.232032	0.20681	0.162508	0.17795	0.211619	0.152856	0.176822	0.187477	0.169629	0.156413	0.179853	0.123178	0.255995	0.253634	0.196414	0.225069	0	0.245798	0.187882	0.207448	0.176311	0.129339	0.242417	0.148952	0.177259	0.202019	0	0.120975	0.154649	0.197664	0.247879	0.171316	0.164419	0.0551457	0.128781	0.197863	0.150164	0.16757	0	0.202345	0.243275	0.132976	0.276132	0.213796	0.203376	0.119761	0.127594	0.234036
ARRDC2	0.0496836	0.0537772	0.0418866	0.0719461	0.0844568	0.0827802	0.0366137	0.0522215	0.078684	0.0511216	0.0436166	0.0248596	0.115191	0.0750042	0.0561526	0.102697	0	0.100214	0.0675567	0.0922537	0.0583443	0.0321243	0.0440421	0.0547482	0.0617602	0.0539037	0	0.044823	0.023882	0.0787049	0.0535814	0.0519463	0.0713593	0.0531403	0.0213635	0.0443577	0.0360145	0.0327333	0	0.0286977	0.0884804	0.0138716	0.044671	0.0631464	0.0658585	0.0694322	0.0543447	0.0397138
IL12RB1	0.00898407	0.0185034	0.0128839	0.0480371	0.0121499	0.0111146	0.00523871	0.0153307	0.0145104	0.00414636	0.0048654	0.00918733	0.0296525	0.0263632	0.0183486	0.0133179	0	0.0210451	0.0100178	0.00696362	0.0133708	0.00667023	0	0.00631906	0.00783176	0.00815619	0	0.0201038	0.0220155	0.00398514	0.00607576	0.00620813	0.0140174	0.026421	0.00500967	0.00915781	0.00665614	0.00836845	0	0.0368712	0.0328444	0.00281931	0.0164627	0.0121269	0.00100835	0.00799924	0.00850554	0.0180908
MAST3	0.484643	0.468572	0.350588	0.500562	0.436452	0.451439	0.335089	0.306896	0.225711	0.313372	0.364822	0.307174	0.396623	0.419612	0.347203	0.325758	0.481847	0.374102	0.39953	0.413047	0.350951	0.233545	0.557985	0.191844	0.402901	0.524919	0	0.643782	0.539575	0.518548	0.605872	0.344074	0.367897	0.219306	0.478161	0.329289	0.256383	0.32587	0	0.567773	0.658505	0.437207	0.468314	0.680202	0.493771	0.243349	0.196356	0.260631
AC007192.1	0.00751443	0.00266183	0.0044873	0.000722049	0.00204103	0.00104717	0.0056862	0.000509156	0.000839249	0	0.000170643	0.000352136	0	0.0078861	0.00137604	0.00875874	0	0	0.005717	0.00161933	0.00108653	0.00208743	0	0.00187034	0.000916615	0	0	0	0.00116272	0.0105224	0	0.0122411	0.00122991	0.00337638	0.000734167	0.00575083	0.00322694	0.000797174	0	0.00201497	0.00102684	0.00353584	0.00644391	0	0	0	0.00297407	0.0391943
MPV17L2	0.00983821	0.00770815	0.0160652	0.0171664	0.00407271	0.0162161	0.0248808	0.0183987	0.00744126	0.00669244	0.00602655	0.00353502	0.00826211	0.0102828	0.0135148	0.0120821	0	0.00518371	0.0225787	0.0121239	0.00919712	0.00792988	0	0.00671387	0.0178526	0.00387841	0	0.0111366	0.0117374	0.0065967	0.0294172	0.0121658	0.00780971	0	0.00484128	0.00327166	0.0180656	0.00832457	0	0.0025395	0.00189958	0	0.0215102	0.0192818	0.029599	0.0030419	0.00772007	0.0557409
RAB3A	0.221038	0.159474	0.198192	0.23531	0.185718	0.266157	0.394676	0.337684	0.181894	0.135781	0.247276	0.152234	0.286088	0.303563	0.167695	0.217093	0.233559	0.166169	0.42874	0.155442	0.246544	0.161957	0.18429	0.0976904	0.318017	0.207688	0	0.264208	0.364187	0.153411	0.350404	0.271014	0.236201	0.243735	0.165204	0.127118	0.260432	0.273564	0	0.24671	0.146619	0.235726	0.411883	0.408302	0.406397	0.145517	0.0626514	0.181172
AC008397.2	0.0138846	0.00226592	0.00544095	0.0127796	0.00986939	0.00569905	0	0.00893038	0.0124071	0.0110342	0.00927625	0.00235111	0	0.00891186	0.00547562	0.00711804	0	0.0140194	0.00521795	0.0245548	0.00331603	0.00380076	0.0269489	0	0.0104555	0.00478844	0	0.0086871	0.000663569	0.00160148	0	0.0212889	0.0133743	0	0.00419167	0	0.00639831	0.00156159	0	0.0140051	0.0240144	0.00186848	0.0018955	0.0103306	0.000975055	0.0041092	0.00730603	0.00629205
IQCN	0.016867	0.0373246	0.00589111	0.0172815	0.0237458	0.0125383	0.0262677	0.0103158	0.0206884	0.00686615	0.0264513	0.0201304	0.0120617	0.0208031	0.0312001	0.0287433	0.0552388	0.027239	0.0199223	0.00705786	0.0225347	0.0166583	0.0358089	0.0235917	0.00659312	0.0139613	0	0	0.0115466	0.0174902	0	0.00389349	0.0117243	0.0146483	0.0110332	0.0216759	0.0060558	0.0346507	0	0.00726222	0.0109044	0.00482012	0.0148931	0.0406853	0.0208118	0.00768012	0.0140774	0.0177247
JUND	0.376916	0.394744	0.314398	0.377176	0.343588	0.387222	0.42819	0.396765	0.260559	0.310022	0.358334	0.257121	0.51651	0.388885	0.241396	0.357929	0.614874	0.313749	0.424348	0.32464	0.309967	0.231595	0.408877	0.181727	0.349984	0.479087	0	0.630581	0.575578	0.410591	0.640369	0.387344	0.368043	0.264661	0.379965	0.221152	0.344963	0.415478	0	0.452686	0.301878	0.535902	0.608607	0.654936	0.566798	0.355064	0.0875383	0.337051
LSM4	0.134507	0.0749932	0.0901129	0.144838	0.104899	0.0747278	0.188416	0.149429	0.0975825	0.0538927	0.091212	0.0622551	0.102248	0.170324	0.0813601	0.16801	0	0.123517	0.20279	0.117904	0.108771	0.0771148	0.203773	0.0750979	0.160034	0.123915	0	0.138486	0.169388	0.0847108	0.160639	0.150145	0.0982618	0.0644351	0.0912191	0.0640653	0.0905227	0.0926628	0	0.0715818	0.095768	0.123291	0.215414	0.225324	0.122782	0.0863813	0.0506089	0.1617
PGPEP1	0.172793	0.215595	0.150165	0.205983	0.228819	0.183364	0.164257	0.155579	0.139453	0.126429	0.122326	0.106023	0.204845	0.211987	0.178591	0.142253	0.16801	0.179402	0.148059	0.194372	0.119644	0.114522	0.143046	0.115179	0.10152	0.132597	0	0.184336	0.125326	0.224992	0.198375	0.194003	0.164264	0.335754	0.149178	0.123363	0.0837426	0.145857	0	0.207003	0.267622	0.0850224	0.265899	0.123498	0.183537	0.0689113	0.105399	0.207299
GDF15	0.000916564	0.0143923	0.00755211	0.0135975	0.024116	0.002494	0.00837811	0.0077323	0.00222185	0.004345	0.00126168	0.0122794	0.00546791	0.000846052	0.00895469	0	0	0.000664902	0.00590764	0.00178561	0.00558857	0.00557914	0	0.00167158	0.00198148	0.00224511	0	0	0.00551872	0.00900263	0.00272367	0.0205605	0.00797303	0	0.000906701	0.00201712	0.00162016	0.00208845	0	0.00831508	0.00684492	0	0.00611402	0	0.0049136	0.00219058	0.00130095	0.099149
LRRC25	0.00499146	0.000475132	0.00197662	0.00390924	0.00199474	0	0.00455154	0.000640231	0.00151082	0	0.00349071	0	0.00205372	0.00155241	0.000525209	0	0	0.00217298	0.00078391	0.00093761	0.00199032	0.00249454	0.0148724	0.00124355	0.00179334	0	0	0.00403807	0.00310208	0	0	0	0.00144817	0	0	0.00030391	0.000374115	0	0	0	0.00388474	0	0.00109144	0	0.00403845	0	0.0005305	0.00363873
SSBP4	0.300013	0.301742	0.249307	0.41701	0.376696	0.305331	0.32604	0.296547	0.244885	0.186489	0.28319	0.200435	0.363188	0.359902	0.285978	0.360935	0.6964	0.355611	0.322972	0.310529	0.287077	0.189721	0.312419	0.214354	0.289178	0.351807	0	0.399534	0.366861	0.358628	0.430811	0.316357	0.296606	0.335549	0.206709	0.221515	0.245703	0.257793	0	0.357814	0.501635	0.375025	0.445914	0.504621	0.353737	0.162758	0.158598	0.291088
ISYNA1	0.0248224	0.00541758	0.0101936	0.02759	0.0191379	0.00529759	0.0514499	0.0199721	0.0166714	0.0128959	0.024517	0.0200179	0.0129216	0.0364905	0.0307394	0.0229288	0	0.0161756	0.0302706	0.0354232	0.0135297	0.00617731	0.00795398	0.00981814	0.0253188	0.0279373	0	0.0232134	0.0171961	0.0383291	0.0285443	0.0180572	0.0184704	0	0.00962065	0.0090454	0.0336501	0.0309318	0	0.0452103	0.0504121	0.0184407	0.0190418	0.0433223	0.0201773	0.00283371	0.00645273	0.0114171
ELL	0.102932	0.104916	0.125102	0.141166	0.109566	0.163942	0.161704	0.162176	0.153768	0.0746445	0.118929	0.0828096	0.171069	0.172263	0.139276	0.178475	0.440071	0.167728	0.142614	0.126022	0.116013	0.113849	0.278854	0.0962828	0.092675	0.12831	0	0.193093	0.125504	0.135885	0.186694	0.155054	0.141139	0.152322	0.129693	0.138719	0.097469	0.141852	0	0.219956	0.223271	0.157609	0.168398	0.143808	0.144354	0.0680633	0.126005	0.333479
FKBP8	0.235707	0.281652	0.234561	0.26603	0.300943	0.271059	0.424089	0.31253	0.19541	0.19637	0.250734	0.223652	0.449087	0.298359	0.237355	0.233528	0.347207	0.218034	0.356152	0.252719	0.252354	0.184994	0.296105	0.149487	0.349712	0.235422	0	0.393275	0.355196	0.25686	0.408357	0.295304	0.277365	0.12737	0.260127	0.163915	0.273004	0.34551	0	0.351854	0.256312	0.453424	0.431704	0.557343	0.493376	0.195104	0.129502	0.302437
KXD1	0.158839	0.0856927	0.0864981	0.121611	0.110461	0.111092	0.127675	0.108741	0.0664413	0.0741413	0.0750014	0.0696419	0.103765	0.106795	0.107766	0.130611	0.226098	0.0866062	0.160208	0.111226	0.10233	0.0807817	0.0672861	0.0620985	0.0929575	0.111694	0	0.144934	0.129247	0.130884	0.0876704	0.127081	0.0836418	0.063075	0.0862168	0.0653622	0.0764456	0.0801656	0	0.12999	0.0856277	0.100044	0.177868	0.142135	0.0934194	0.0704101	0.0309568	0.0707652
UBA52	0.17361	0.15795	0.166002	0.328876	0.252456	0.149463	0.266147	0.231041	0.100218	0.0666859	0.108279	0.092262	0.228945	0.18658	0.124105	0.166914	0.558546	0.187186	0.237018	0.159587	0.152504	0.104159	0.0911876	0.100814	0.212818	0.167849	0	0.262727	0.341537	0.152407	0.242569	0.174392	0.150655	0.201525	0.11791	0.0476999	0.142096	0.173234	0	0.140057	0.195917	0.185649	0.327206	0.333983	0.291066	0.122144	0.0265227	0.162858
CRLF1	0.0410188	0.0717351	0.137942	0.274004	0.144385	0.0831315	0.144708	0.169277	0.134812	0.0667599	0.0777551	0.0541816	0.132033	0.223955	0.12119	0.183204	0.140213	0.213579	0.176619	0.135955	0.139182	0.125361	0.116386	0.120014	0.108501	0.0821949	0	0.152293	0.199127	0.111357	0.0985552	0.199681	0.115258	0.135259	0.0581729	0.0656038	0.1323	0.116074	0	0.188145	0.140926	0.110782	0.322452	0.10697	0.125822	0.072149	0.0909099	0.377956
REX1BD	0.289027	0.233376	0.19607	0.432847	0.376609	0.301348	0.166161	0.251269	0.201119	0.144891	0.172301	0.133225	0.297508	0.294214	0.219764	0.286041	0.675186	0.332588	0.278922	0.225682	0.233544	0.16073	0.177441	0.176935	0.190004	0.222045	0	0.239171	0.413662	0.348527	0.292746	0.25295	0.210272	0.113041	0.115818	0.139759	0.118753	0.154551	0	0.322944	0.353289	0.233654	0.443652	0.253434	0.186089	0.117751	0.130726	0.0627941
TMEM59L	0.424921	0.415299	0.330386	0.49622	0.474569	0.432699	0.281484	0.301329	0.272855	0.264098	0.330456	0.295687	0.452755	0.237033	0.290419	0.402212	0.833235	0.33729	0.329026	0.401855	0.315342	0.283754	0.40074	0.20087	0.392904	0.541522	0	0.632676	0.510265	0.531796	0.551542	0.292923	0.357444	0.314256	0.328987	0.288328	0.278598	0.374588	0	0.537866	0.58184	0.568923	0.484637	0.643277	0.512598	0.185034	0.171223	0.252055
KLHL26	0.0530873	0.0698802	0.067665	0.0627945	0.0804291	0.0802529	0.114904	0.0929947	0.0656479	0.0500179	0.0519907	0.0484736	0.0772734	0.0454467	0.0575055	0.0530825	0.0552388	0.044125	0.118036	0.0641712	0.0731592	0.0532861	0.0378744	0.0528485	0.0636075	0.0526824	0	0.0800639	0.063245	0.0620037	0.141365	0.100805	0.0568231	0.104924	0.0627463	0.0681281	0.0767962	0.081001	0	0.081385	0.0763748	0.079737	0.0900775	0.136239	0.109032	0.0403242	0.0448653	0.194143
CRTC1	0.416916	0.419113	0.290286	0.420679	0.448569	0.333242	0.364814	0.284412	0.25929	0.281138	0.263201	0.249163	0.379448	0.31542	0.284975	0.311964	1.00356	0.370798	0.31049	0.368886	0.283767	0.21476	0.619451	0.187451	0.311551	0.436144	0	0.486417	0.410723	0.449257	0.481412	0.306295	0.319282	0.390654	0.405862	0.3028	0.232181	0.300007	0	0.4809	0.538555	0.416392	0.44383	0.521624	0.440982	0.167735	0.200295	0.301608
COMP	0	0.000432051	0.00158765	0.00299134	0	0	0	0	0.000361582	0	0.000416734	0	0.00259745	0	0.00591947	0	0	0	0	0	0	0.000743786	0.0168165	0.00287423	0	0	0	0	0.000488701	0.00369273	0.00547871	0.00191203	0	0	0	0	0.000508122	0	0	0.000913005	0	0	0	0	0	0	0	0.00115622
UPF1	0.162135	0.134278	0.119895	0.137558	0.13393	0.113808	0.274593	0.140544	0.0925068	0.130833	0.0946648	0.0592669	0.138841	0.126472	0.110005	0.0986776	0.711054	0.0902849	0.199645	0.0990485	0.113712	0.0929268	0.0599082	0.0711981	0.134922	0.112429	0	0.226543	0.150837	0.127001	0.259386	0.112955	0.134122	0.100905	0.0982645	0.0817625	0.135057	0.173478	0	0.183912	0.11927	0.155814	0.204888	0.295322	0.214885	0.0802553	0.0903727	0.22876
COPE	0.106486	0.0672542	0.0649324	0.0955153	0.0725138	0.0740247	0.175101	0.106896	0.0535065	0.0441141	0.0523235	0.0317845	0.110382	0.0637064	0.0749052	0.0640432	0.338907	0.0461138	0.114804	0.0433438	0.0642877	0.0545065	0.0593298	0.0302104	0.116193	0.0811574	0	0.133175	0.150394	0.0962039	0.129255	0.0660111	0.0853259	0.149481	0.0364019	0.0303958	0.066558	0.0732288	0	0.079329	0.0746742	0.0848959	0.101491	0.160436	0.0874951	0.0485007	0.0416498	0.0278798
AC002985.1	0	0.00102771	0.00469068	0.0123762	0.0192779	0	0.00534516	0.00970397	0.00761674	0.00217349	0	0.00196435	0	0.0154389	0.000901744	0.00599093	0	0.00217261	0.00447188	0.00116561	0.00418309	0.0032029	0	0.0041271	0.00245634	0.00191408	0	0	0.0115888	0.00605029	0	0.00601878	0.00258554	0	0	0.00149966	0.00514446	0.00287302	0	0.00359395	0.00414805	0	0.0133515	0	0.00199665	0.00478866	0.00376215	0
DDX49	0.0843607	0.0737627	0.0698031	0.11274	0.0781318	0.0720627	0.191486	0.110385	0.107655	0.0410319	0.0539235	0.0297035	0.146185	0.213337	0.102162	0.152297	0	0.145793	0.122556	0.0848001	0.103881	0.0692181	0.106414	0.0952251	0.0702438	0.071911	0	0.0703895	0.0747128	0.0726993	0.148476	0.124276	0.0797118	0.115354	0.0439575	0.0887237	0.0702714	0.0814979	0	0.127837	0.110047	0.0683811	0.117914	0.104716	0.0617851	0.0604189	0.0614383	0.112714
HOMER3	0	0	0.000434452	0.00125314	0.00196159	0	0	0	0.000242373	0	0.000782419	0	0.00132994	0	0.00356584	0	0	0	0	0	0	0.000269877	0	0	0.000650684	0	0	0	0	0	0	0.00121989	0	0	0	0	0.00186517	0	0	0.000979936	0	0	0	0	0	0	0	0
SUGP2	0.44968	0.420621	0.271648	0.447524	0.4925	0.439152	0.380022	0.245119	0.193437	0.257798	0.278785	0.266232	0.37619	0.24966	0.275922	0.313219	0.645794	0.334494	0.356621	0.385107	0.258926	0.169676	0.447817	0.115218	0.32625	0.488361	0	0.491179	0.490115	0.525199	0.435178	0.265016	0.303345	0.369651	0.46393	0.272165	0.250097	0.303255	0	0.479106	0.591908	0.525725	0.460124	0.580044	0.400271	0.144394	0.14228	0.299743
ARMC6	0.102329	0.0701139	0.0535221	0.0920612	0.0790292	0.077708	0.0757369	0.0659546	0.0489878	0.0380901	0.0604221	0.0395081	0.0629538	0.0736828	0.0386421	0.0486206	0.0591102	0.0586748	0.0945423	0.0598024	0.0652178	0.0457147	0.115397	0.0498261	0.0724443	0.0524079	0	0.0964841	0.067635	0.054076	0.100821	0.0687769	0.0667243	0.0665537	0.0371935	0.037302	0.046799	0.0756981	0	0.0534607	0.0600838	0.0831567	0.0653108	0.119785	0.0712039	0.0427836	0.0464207	0.0535146
SLC25A42	0.21044	0.243591	0.173734	0.194835	0.229475	0.207623	0.29561	0.143627	0.176085	0.139018	0.133639	0.122764	0.244497	0.192535	0.227042	0.220033	0	0.28393	0.173489	0.163158	0.164703	0.163802	0.263842	0.129442	0.154275	0.178155	0	0.238502	0.202804	0.229648	0.234993	0.19815	0.202071	0.212811	0.211176	0.165199	0.240416	0.197949	0	0.236033	0.34059	0.211661	0.254845	0.306294	0.236271	0.173912	0.133358	0.20611
TMEM161A	0.0784408	0.123774	0.0982582	0.132201	0.145029	0.0895767	0.165307	0.104913	0.0928668	0.0832056	0.0760063	0.0415584	0.114487	0.188177	0.114271	0.118457	0.256268	0.154092	0.12169	0.139005	0.106268	0.100526	0.102188	0.0823866	0.107817	0.0886892	0	0.112151	0.16285	0.198942	0.136481	0.102576	0.135997	0.0627732	0.131165	0.0792871	0.0839811	0.116645	0	0.151672	0.167071	0.108917	0.145952	0.207509	0.163342	0.0346856	0.0452404	0.290544
BORCS8-MEF2B	0.012402	0.00569951	0.00353182	0	0.00653574	0.0040378	0	0.000605002	0.00326297	0.00970124	0.00333051	0.00913725	0	0.00180131	0.00758743	0.00693725	0	0.00366032	0.00223206	0.00663685	0.00319212	0.00161813	0.0437191	0.00213634	0.00477144	0.0013554	0	0.0066181	0.00324104	0.00714388	0	0.000541789	0.003081	0	0	0.00893205	0.00351838	0.00327207	0	0.00704456	0.013118	0	0	0	0.00116905	0.00242559	0.00616469	0.0369972
RFXANK	0.0209668	0.0319135	0.0139444	0.0403017	0.0228961	0.00733291	0.0108849	0.0194011	0.00651512	0.00500093	0.0231413	0.0111035	0.0194688	0.0131539	0.0106368	0.0214361	0	0.00914821	0.0155517	0.0217127	0.0167333	0.0118497	0.0131507	0.00356174	0.0226504	0.0214813	0	0.0216216	0.0381247	0.023921	0.013864	0.0278746	0.0132971	0.00565352	0.00967426	0.0052247	0.0182585	0.0152059	0	0.0150789	0.0296254	0.0186144	0.0370515	0.0200113	0.0267811	0.00141869	0.00249576	0.00549947
NR2C2AP	0.0163715	0.010855	0.0243182	0.0518549	0.0326713	0.0244661	0.0551752	0.0514208	0.0301303	0.00909726	0.0246603	0.00798052	0.0516929	0.0740783	0.0175572	0.065089	0.16801	0.0283323	0.049695	0.0162103	0.0230079	0.0257713	0	0.0245807	0.020776	0.0289935	0	0.0286421	0.0403298	0.0355144	0.035188	0.0347141	0.0189914	0.00468154	0.0177631	0.0272514	0.0231589	0.0314745	0	0.0289966	0.052422	0.00498747	0.0612734	0.0362174	0.0456259	0.0197328	0.0243873	0.0164373
NCAN	0.141544	0.133725	0.118695	0.162334	0.181743	0.196028	0.0757433	0.145402	0.118686	0.108286	0.129443	0.105135	0.155735	0.135058	0.188246	0.153055	0	0.240749	0.14525	0.187615	0.153313	0.110728	0.110184	0.0927476	0.116802	0.127595	0	0.151582	0.0833968	0.146473	0.0950091	0.151234	0.109495	0.115534	0.141451	0.14132	0.108581	0.0793911	0	0.17319	0.278446	0.0563322	0.0950949	0.187108	0.115396	0.125455	0.148137	0.146407
HAPLN4	0.0369073	0.054722	0.0706984	0.0527474	0.0421485	0.0528936	0.0679818	0.0937402	0.0340025	0.0241222	0.0348951	0.00819767	0.0826418	0.0546404	0.0355849	0.0337209	0.0591102	0.0296508	0.0976324	0.0285927	0.0575313	0.0411492	0.0129894	0.015685	0.0799839	0.0458524	0	0.0867756	0.0708514	0.0340101	0.11131	0.0485286	0.05328	0.145544	0.0522136	0.0120812	0.0821391	0.0447642	0	0.0688304	0.0182048	0.0627983	0.0945039	0.179801	0.0771348	0.0222405	0	0.0826811
TM6SF2	0.00751515	0.00316665	0.00334461	0	0.00854104	0	0.00669871	0.00129835	0.000794762	0.00136625	0	0.0127135	0.00916278	0.00561795	0.0024817	0.0100755	0	0.00757878	0.00436323	0.00250588	0.00478854	0.00653315	0.0217893	0.00494041	0.0010008	0.0056183	0	0.00311923	0.0038665	0	0	0.00438121	0.00474947	0	0.00069973	0.00345792	0.00839548	0.00888177	0	0.00999747	0.00207232	0	0.00764034	0.00329258	0	0.00035084	0	0.086267
SUGP1	0.215468	0.200331	0.137934	0.186464	0.188949	0.14629	0.136402	0.162025	0.144145	0.115478	0.142221	0.0998061	0.23818	0.241973	0.206944	0.202809	0.182879	0.206838	0.165219	0.249413	0.148667	0.134315	0.234594	0.142061	0.116636	0.18879	0	0.183766	0.16886	0.171593	0.21376	0.181008	0.181305	0.33936	0.201095	0.174192	0.123454	0.142855	0	0.196732	0.315338	0.202504	0.256344	0.202014	0.15538	0.0921867	0.135907	0.121248
MAU2	0.233251	0.261399	0.211359	0.317073	0.273957	0.2115	0.217958	0.23024	0.17251	0.155591	0.180378	0.173686	0.262751	0.277459	0.241181	0.249195	0.379298	0.267631	0.225525	0.278976	0.229601	0.175412	0.195935	0.165291	0.161745	0.204402	0	0.25912	0.283823	0.273206	0.404845	0.254051	0.250768	0.282124	0.242029	0.190817	0.174777	0.206725	0	0.301512	0.326852	0.301161	0.36335	0.178789	0.23215	0.0932245	0.128589	0.129977
GATAD2A	0.103607	0.106949	0.106496	0.123197	0.0821276	0.0842708	0.134233	0.0872609	0.0976796	0.0699707	0.0831633	0.0728079	0.101672	0.146572	0.0989697	0.098999	0	0.107034	0.109515	0.125367	0.0852122	0.0847356	0.19002	0.0875595	0.0645943	0.0890113	0	0.0904072	0.0836076	0.105498	0.156703	0.104144	0.119589	0.116733	0.0496615	0.119962	0.139163	0.0854675	0	0.174424	0.174326	0.0415911	0.125359	0.076782	0.124908	0.0596336	0.0806501	0.42494
TSSK6	0	0.000892134	0.000977091	0.00583732	0.00126159	0	0	0.00130169	0.003214	0.0101469	0.000267203	0	0.00305091	0.0031077	0.000747969	0.00264218	0	0	0.0018198	0.000758383	0	0.00160664	0.00339785	0.00330879	0.00491041	0.00387841	0	0.00386726	0.000527132	0.000677498	0	0.00288642	0.000795907	0.0146483	0.00300005	0.00243507	0.00189477	0.00275497	0	0	0	0	0.00752329	0	0.016905	0.000637682	0.00236209	0
NDUFA13	0	0	0.00021537	0.0010175	0.000896368	0	0	0.0010194	0.000486392	0.000799416	0	0	0	0	0	0	0	0.00428805	0.000719964	0.00284671	0.000280633	0.00072468	0	0.0011565	0.000245847	0	0	0	0	0	0.00633881	0.00144722	0.00149539	0	0	0.00636809	0	0	0	0	0	0	0.00713894	0	0.000599617	0.00127883	0	0
YJEFN3	0.150395	0.184188	0.11441	0.252976	0.214508	0.145592	0.240836	0.202805	0.170429	0.13295	0.156955	0.116376	0.220073	0.233421	0.154794	0.208727	0.0591102	0.213296	0.213655	0.205906	0.189346	0.0933819	0.180742	0.0906846	0.166117	0.179163	0	0.275775	0.180721	0.176215	0.268932	0.170751	0.15587	0.151861	0.0934534	0.132738	0.114701	0.121584	0	0.144929	0.245251	0.0796428	0.216352	0.377117	0.229564	0.117207	0.105829	0.197938
CILP2	0	0	7.34159e-05	0.00373626	0.00280474	0	0.0269377	0.00454928	0.000732369	0.0020808	0.000276173	0.00339668	0	0	0.00335623	0	0	0	0.000613377	0.00229413	0	0.00110014	0	0	0.00107412	0.00115808	0	0	0.00573871	0	0	0.00346926	0.00154584	0	0	0.00313898	0.00166346	0.00274443	0	0.00163728	0	0	0	0	0.000519747	0.000417004	0.00162981	0.0653979
PBX4	0.20134	0.193587	0.133357	0.176918	0.222213	0.132836	0.12038	0.172352	0.146496	0.144811	0.123251	0.156904	0.199342	0.195844	0.242294	0.179129	0.549644	0.278098	0.111089	0.207301	0.124744	0.131485	0.272942	0.0955604	0.125661	0.202979	0	0.171044	0.166573	0.229133	0.143612	0.168612	0.17784	0.111706	0.1807	0.159096	0.124322	0.186992	0	0.21976	0.232925	0.172847	0.280873	0.229867	0.153774	0.0981013	0.174598	0.21494
LPAR2	0.0269033	0.0335957	0.0165514	0.0245205	0.024926	0.0147659	0.0221846	0.0209543	0.0251104	0.00506248	0.00537191	0.0125694	0.013073	0.0291926	0.0248129	0.00765193	0	0.00676027	0.0148091	0.0264464	0.0218554	0.0113993	0.0183792	0.00761536	0.0173723	0.0109997	0	0.047075	0.0209963	0.0296447	0.0138823	0.0134108	0.0186257	0.00799238	0.00187089	0.0134193	0.00598517	0.0283624	0	0.0157245	0.00882925	0.0532107	0.0208111	0.0314361	0.034104	0.0036469	0.0274192	0.0181668
GMIP	0.0340068	0.00974294	0.0219672	0.0362235	0.0456751	0.0300955	0.0220026	0.0333441	0.0267834	0.0117533	0.0092552	0.00934783	0.0319751	0.0321951	0.0267334	0.0330605	0	0.0506491	0.026326	0.0392927	0.0367886	0.021164	0.0176531	0.0142942	0.0225093	0.0211887	0	0.0306896	0.0168175	0.0334406	0.00764631	0.0210102	0.0232431	0	0.00331328	0.0193243	0.0243	0.0287174	0	0.0183485	0.0315837	0.00685974	0.0194582	0.0359305	0.0292217	0.00591541	0.0383103	0.0250379
ATP13A1	0.10894	0.152497	0.0843361	0.124514	0.133286	0.178593	0.165752	0.146918	0.101768	0.0996163	0.107535	0.0634131	0.146033	0.160242	0.155248	0.0913079	0.0591102	0.161252	0.123721	0.137354	0.129733	0.0625437	0.113359	0.0489266	0.131358	0.146107	0	0.170873	0.158118	0.17275	0.234922	0.121058	0.136645	0.0985461	0.0717185	0.0922762	0.108559	0.159137	0	0.15384	0.158913	0.0972691	0.139264	0.228758	0.148917	0.0580784	0.0859135	0.0644815
ZNF101	0.0214785	0.0479939	0.0396421	0.0499606	0.0501624	0.0487893	0.0435307	0.0401301	0.0507121	0.0389022	0.034821	0.0153625	0.0494692	0.0446404	0.0517721	0.0501403	0	0.0407037	0.0570285	0.0287629	0.0413992	0.0290736	0.0518852	0.0459491	0.036299	0.0403508	0	0.013835	0.049566	0.0489473	0.0394571	0.0428992	0.042805	0.0328879	0.0281091	0.0305149	0.0260061	0.0267168	0	0.0481277	0.0607243	0.0226842	0.0842786	0.0643625	0.0355647	0.0256336	0.0311755	0.0653695
ZNF14	0.17794	0.201445	0.0891333	0.0848114	0.123344	0.105149	0.105969	0.137515	0.110202	0.102387	0.123644	0.110069	0.190749	0.136322	0.181022	0.133528	0	0.165591	0.11334	0.152585	0.123596	0.126235	0.107794	0.0970148	0.104873	0.184664	0	0.108006	0.108474	0.160742	0.202292	0.126719	0.12952	0.256548	0.210001	0.111288	0.0915513	0.118365	0	0.156336	0.191677	0.108152	0.146616	0.0757247	0.0585924	0.0693844	0.0987825	0.286114
ZNF506	0	0	0.000964753	0	0	0	0.00321842	0.000972494	0.00133711	0	0	0.00046868	0.00467576	0	0	0	0	0.00435305	0.0021849	0.000282714	0.00295537	0.00237974	0	0.00112034	0.00243344	0	0	0.00189265	0	0	0	0.00412347	0.000466246	0	0	0.00127845	0.00191592	0.00797408	0	0	0	0	0.0196458	0	0.000818165	0.00161721	0	0.00356148
ZNF253	0.19895	0.145223	0.156218	0.172191	0.165511	0.130383	0.129045	0.13517	0.122095	0.132554	0.109678	0.0693782	0.186766	0.17572	0.10373	0.142209	0	0.150638	0.185815	0.150471	0.135876	0.144209	0.129458	0.128845	0.141509	0.103231	0	0.235557	0.1741	0.198701	0.156	0.168884	0.16969	0.175831	0.220907	0.115696	0.0984995	0.157496	0	0.239113	0.126462	0.159945	0.314352	0.13715	0.150423	0.0633278	0.0734325	0.153284
ZNF93	0.067272	0.0421036	0.0296977	0.0244326	0.0512574	0.0154483	0.0434345	0.0254022	0.0259634	0.0440039	0.0121522	0.00164362	0.0134334	0.0274797	0.03229	0.0328822	0	0.0346015	0.0129305	0.0186128	0.0402984	0.044358	0.0381109	0.0255355	0.0291798	0.0256292	0	0.0218865	0.0404422	0.0216242	0.0197682	0.0608653	0.0284536	0.036705	0.0548888	0.0315757	0.0209308	0.0257866	0	0.0655671	0.0296547	0.038924	0.0632431	0.0194328	0.0375547	0.0190015	0.0148673	0.147962
ZNF682	0.166375	0.135127	0.112418	0.247254	0.169599	0.213501	0.178877	0.136336	0.118385	0.0870509	0.179393	0.135607	0.145622	0.258151	0.163271	0.209919	0.126731	0.196048	0.182836	0.148028	0.162784	0.166862	0.062113	0.122094	0.100829	0.15962	0	0.151466	0.219312	0.205952	0.120688	0.203749	0.0994768	0.174761	0.143797	0.140898	0.134691	0.162098	0	0.179693	0.16564	0.137274	0.229428	0.124593	0.104321	0.0695939	0.0707151	0.218072
ZNF90	0.0317363	0.0320523	0.0435673	0.0731282	0.0670405	0.0538451	0.140929	0.106957	0.0631599	0.0425196	0.0338179	0.0410938	0.102076	0.0890456	0.0780801	0.0377855	0.342218	0.0704793	0.13127	0.0363096	0.0796949	0.0601954	0.0869058	0.031843	0.0376939	0.021465	0	0.0477606	0.105583	0.0328518	0.140194	0.0962989	0.068792	0.0524962	0.0245819	0.0304429	0.0803898	0.0958584	0	0.0380526	0.105295	0.0498128	0.203797	0.0822843	0.115649	0.0582042	0.0163998	0.0330905
ZNF486	0.0380641	0.0258166	0.0269286	0.0334553	0.0347261	0.0309452	0.0143469	0.0203582	0.0143184	0.0260574	0.00557398	0.0103946	0.0044116	0.0417776	0.0214287	0.0208262	0	0.0267539	0.0178138	0.0160324	0.0104713	0.0280983	0.0274659	0.0209444	0.0110163	0.0155856	0	0.00708702	0.0479637	0.0265583	0.00433351	0.0320139	0.0343822	0.0186154	0.0305407	0.0145998	0.0286289	0.0286992	0	0.0216565	0.00330562	0.0460967	0.0708013	0.0240208	0.0145534	0.00788156	0.0171512	0.0090379
ZNF737	0.201524	0.143297	0.164736	0.174536	0.219031	0.213626	0.0932559	0.180884	0.111715	0.109362	0.135533	0.152451	0.15195	0.20879	0.0927765	0.158697	0.425709	0.159442	0.192947	0.140994	0.142253	0.134199	0.158454	0.100513	0.148563	0.240149	0	0.179958	0.13732	0.192022	0.18913	0.204755	0.162241	0.0756952	0.172069	0.140483	0.0952907	0.107763	0	0.20072	0.202505	0.0866582	0.200354	0.200835	0.147155	0.057017	0.078579	0.0496376
ZNF66	0.194976	0.114183	0.105428	0.119527	0.101236	0.146286	0.112238	0.131599	0.100123	0.0579821	0.12522	0.0905259	0.120225	0.19323	0.130543	0.141831	0.140213	0.148256	0.128837	0.131488	0.0905613	0.139085	0.112505	0.0962018	0.1007	0.144419	0	0.19555	0.192326	0.155955	0.110265	0.18343	0.123718	0.123798	0.195614	0.0794745	0.0969807	0.114874	0	0.123528	0.141696	0.241937	0.227325	0.0641553	0.158757	0.0679648	0.0871455	0.116108
ZNF85	0.0581053	0.0637761	0.0475174	0.0547778	0.0784156	0.0368052	0.0570154	0.0505896	0.0344139	0.0453756	0.0483715	0.0377135	0.0277006	0.06685	0.111923	0.047923	0	0.0773732	0.0606597	0.0512283	0.0382187	0.0434558	0.0877034	0.0545347	0.0377524	0.0655823	0	0.0545599	0.070322	0.046377	0.0465391	0.0740533	0.0441889	0.0428806	0.0522162	0.0553553	0.0335572	0.0391115	0	0.0586302	0.0881492	0.104629	0.102898	0.0153365	0.0261317	0.0275828	0.0624584	0.0387591
ZNF430	0.134693	0.118826	0.132958	0.175013	0.121539	0.146481	0.13824	0.171114	0.111277	0.106202	0.122008	0.137519	0.166302	0.157834	0.140894	0.137569	0.222658	0.148308	0.167679	0.11477	0.13564	0.132961	0.0913205	0.112638	0.113615	0.140607	0	0.139643	0.246857	0.208122	0.165478	0.200082	0.149041	0.146714	0.137946	0.130726	0.130954	0.129794	0	0.197211	0.154176	0.184869	0.293448	0.0784908	0.160524	0.105117	0.0677876	0.0590778
ZNF714	0.257489	0.216956	0.135945	0.170732	0.149637	0.12438	0.141376	0.162559	0.143439	0.119588	0.124103	0.162093	0.21934	0.163305	0.187794	0.134187	0	0.23531	0.178714	0.152533	0.154262	0.157365	0.204408	0.132508	0.126511	0.155791	0	0.150535	0.242999	0.2762	0.147761	0.216649	0.197182	0.125348	0.17158	0.150847	0.130162	0.168726	0	0.256748	0.125175	0.265687	0.291604	0.171763	0.10948	0.0644018	0.080427	0.133863
ZNF431	0.256696	0.209685	0.16611	0.280715	0.230462	0.270274	0.23045	0.205999	0.188698	0.142851	0.189083	0.160207	0.243143	0.276388	0.192255	0.254132	0.516182	0.231693	0.224764	0.183446	0.212725	0.168249	0.140992	0.161287	0.148491	0.227487	0	0.242495	0.284908	0.272921	0.280918	0.266549	0.198959	0.170141	0.180018	0.150541	0.190278	0.2372	0	0.304775	0.336687	0.228006	0.343891	0.233473	0.184053	0.117947	0.124611	0.143219
ZNF708	0.340007	0.267772	0.227108	0.338417	0.288887	0.257698	0.224384	0.272803	0.193824	0.20524	0.236141	0.217946	0.337253	0.325308	0.203635	0.245125	0.213195	0.319822	0.296842	0.231836	0.255032	0.199644	0.228874	0.19871	0.19416	0.308464	0	0.277706	0.328497	0.310567	0.295949	0.3037	0.228615	0.277101	0.206773	0.223901	0.183608	0.212035	0	0.381294	0.273873	0.216224	0.380939	0.259143	0.264162	0.139986	0.11754	0.174747
ZNF738	0.0677323	0.0536233	0.0268491	0.0570198	0.0610191	0.0627379	0.0422226	0.0365795	0.0419902	0.0107682	0.0346043	0.0202095	0.023448	0.0705111	0.0388342	0.0533758	0.0591102	0.0811999	0.0366165	0.0300842	0.0521774	0.0427768	0.0290852	0.034262	0.0299926	0.0446655	0	0.0177955	0.0942898	0.0355782	0.0150481	0.0690875	0.0411403	0.0191167	0.0295115	0.0171671	0.0316367	0.0358943	0	0.0478713	0.0398837	0.0642591	0.0845569	0.0123248	0.00256807	0.0372527	0.0179792	0.0113611
ZNF493	0.221606	0.23474	0.142812	0.282552	0.311505	0.218703	0.211963	0.16067	0.158466	0.150811	0.168696	0.149458	0.17289	0.180982	0.175697	0.207204	0.55356	0.152264	0.20553	0.18989	0.226457	0.113667	0.22669	0.127866	0.167556	0.275435	0	0.230091	0.258455	0.292946	0.200992	0.164948	0.173742	0.177927	0.23256	0.157786	0.149499	0.168386	0	0.159995	0.256385	0.230128	0.246467	0.369461	0.257227	0.0732399	0.0995156	0.261022
AC010615.4	0.491538	0.428517	0.317537	0.427322	0.393776	0.482491	0.338323	0.306656	0.25314	0.292957	0.288309	0.306308	0.388908	0.358261	0.343567	0.303771	0.716584	0.351507	0.339282	0.341452	0.332033	0.223835	0.544809	0.189143	0.298723	0.465644	0	0.544748	0.48591	0.499981	0.406429	0.339498	0.357019	0.317845	0.499498	0.31002	0.268639	0.335526	0	0.505529	0.466969	0.501447	0.502895	0.552838	0.465604	0.1714	0.203606	0.245635
ZNF429	0.225833	0.208192	0.151614	0.23194	0.199184	0.196959	0.276903	0.191793	0.154534	0.100787	0.168759	0.144726	0.203339	0.276154	0.237157	0.172439	0.134022	0.25845	0.209244	0.189016	0.189057	0.190594	0.237294	0.158849	0.147845	0.189043	0	0.21493	0.224106	0.21572	0.212594	0.239303	0.188281	0.106582	0.228002	0.155694	0.128572	0.180784	0	0.313827	0.228612	0.269405	0.31687	0.250428	0.22999	0.109463	0.109852	0.217926
ZNF100	0.15639	0.10849	0.0808847	0.112396	0.154103	0.0775022	0.0917168	0.104796	0.0696889	0.0770633	0.0381832	0.0852124	0.10389	0.165003	0.0984692	0.0542672	0	0.109699	0.152483	0.138898	0.0969826	0.096963	0.0363443	0.0468845	0.0928924	0.0947128	0	0.111522	0.14031	0.11567	0.0748296	0.154682	0.139701	0.0237264	0.246425	0.0967426	0.0584044	0.0846219	0	0.0927377	0.0352824	0.118403	0.138978	0.0917088	0.0969116	0.0819836	0.0310887	0.0598725
ZNF43	0.19253	0.168288	0.110421	0.144242	0.127678	0.0837104	0.0997234	0.138188	0.0986822	0.0804735	0.110461	0.0989531	0.12797	0.198481	0.139215	0.161748	0	0.151866	0.141941	0.114269	0.128827	0.120534	0.159426	0.0944661	0.0647756	0.137774	0	0.133425	0.185889	0.16376	0.141078	0.188433	0.113468	0.0614562	0.177754	0.0906645	0.110519	0.121173	0	0.210128	0.130737	0.155017	0.244331	0.0798978	0.108357	0.0533686	0.0867769	0.0941669
ZNF208	0.207719	0.207337	0.346982	0.134784	0.187677	0.206663	0.3181	0.230311	0.176833	0.179096	0.231821	0.151463	0.104986	0.0480554	0.0600979	0.0958188	0.422454	0.127094	0.228032	0.275041	0.0424948	0.177117	0.134785	0.190828	0.299634	0.238806	0	0.273721	0.0748886	0.331635	0.0417394	0.317303	0.330464	0.250553	0.166894	0.252543	0.133332	0.13515	0	0.141507	0.0653254	0.124983	0.199778	0.394018	0.220238	0.0658845	0.0933419	0.201057
ZNF257	0.0679276	0.0349764	0.049096	0.0445296	0.0300318	0.0442646	0.0292548	0.0660838	0.0347303	0.0409773	0.0228867	0.0340919	0.0158453	0.0229663	0.0284386	0.0250437	0	0.0393271	0.0518245	0.0506617	0.0385632	0.0492319	0.0196079	0.0317081	0.0333143	0.0454492	0	0.037608	0.032706	0.0643548	0.03557	0.0474103	0.0330643	0.0487832	0.0305125	0.00853231	0.0233858	0.0346959	0	0.0604752	0.0100282	0.0936716	0.0721521	0.0266152	0.0473934	0.0159499	0.0198235	0.0320227
ZNF676	0.00127524	0.00838993	0.010073	0.00368368	0.0063372	0.0343683	0.0100235	0.00154038	0.00508851	0.00219485	0.00313754	0.00198809	0.00207816	0	0.000714764	0.00131783	0.190636	0.00259527	0.00837475	0.000569686	0.00309031	0.00825459	0	0.00574363	0.0109434	0.0135926	0	0.00726559	0.0065446	0.00637167	0	0.00454025	0.00493219	0	0.0162621	0	0.00101054	0.0069711	0	0.0151099	0.000880806	0	0.00571982	0.00820601	0.00157374	0.00348123	0.00107524	0.00338031
ZNF729	0.009008	0.00457416	0.00520448	0.00802722	0.00160971	0.00721667	0.0113144	0.00165444	0.00182424	0.000449819	0.000494783	0.000604499	0	0	0.000925037	0.00794253	0	0.00203773	0.00157897	0.00554089	0.00184201	0.00202252	0	0.0025355	0.00377454	0.00622957	0	0.0249343	0.00605531	0.00504929	0	0.00376646	0.00203361	0.0470333	0	0	0.00269736	0.00169076	0	0.00352212	0	0	0.00546324	0.00219683	0.00885905	0.00152773	0.0056477	0.000927223
ZNF98	0.143432	0.185254	0.1678	0.224814	0.109387	0.250452	0.139472	0.129381	0.15598	0.126763	0.117118	0.117888	0.123083	0.169927	0.143945	0.200734	0.471801	0.187739	0.127174	0.134207	0.0587251	0.21272	0.148668	0.19538	0.173306	0.282156	0	0.153115	0.155913	0.207464	0.117915	0.181474	0.144223	0.258872	0.17688	0.0942706	0.103487	0.144155	0	0.217638	0.0818619	0.119849	0.318425	0.114558	0.15838	0.0478768	0.134728	0.16397
ZNF492	0.00786694	0.00287936	0.0164838	0.00719942	0.00488177	0.00870478	0.00225907	0.00596878	0.0056221	0.00429703	0.00491282	0.00245795	0.00185437	0.0128268	0.0049322	0.0195081	0	0.0122727	0.00765908	0.00297172	0.00280678	0.0118532	0	0.0117996	0.00977843	0.0300241	0	0.00875245	0.012174	0.0166184	0.0113283	0.0132057	0.00291508	0	0.0196935	0.00187907	0.00355268	0.00243326	0	0.00488183	0.00439044	0	0.0117444	0.00602034	0.00690849	0.000595596	0	0.00443606
ZNF99	0.0121174	0.00672655	0.0220955	0.0289765	0.0231808	0.0210211	0.0241623	0.017047	0.0193903	0.0137755	0.024477	0.0118483	0.0133516	0.047	0.0199435	0.0208959	0	0.0266107	0.0340953	0.01981	0.0113223	0.0236875	0.0169122	0.029738	0.0253109	0.0352943	0	0.0230899	0.0246696	0.0411059	0	0.0182173	0.0318489	0.038769	0.0164393	0.0131369	0.01878	0.00908874	0	0.0182029	0.0379443	0.0220032	0.0415375	0.0238881	0.0206678	0.00578686	0.0103429	0.0482091
ZNF723	0.0196866	0.000457205	0.0038238	0.00792916	0.0146675	0.00205067	0.00608305	0.0032465	0.00263377	0.00911991	0	0.0185421	0	0	0.00256496	0.00548981	0	0.00890123	0.00431599	0.000835483	0.00313628	0.00245794	0	0.00816746	0.00916305	0.00326154	0	0	0.00641706	0.0019511	0	0.00294916	0.00105045	0	0.000973653	0.00179737	0.00714197	0.000669833	0	0.0021202	0	0	0.0140836	0.00264595	0.00494689	0.00249047	0	0.00770063
ZNF728	0	0.00644696	0.00776433	0.0107426	0.00962923	0.00294408	0.0037425	0.00349703	0.0112995	0	0.00610753	0.00910953	0.00271255	0.00263671	0.00109516	0.00409573	0	0.00243028	0.0075494	0.0171283	0.00753122	0.00796402	0	0.00933396	0.00242468	0.0110874	0	0	0.00947021	0.0126855	0.0121726	0.00985935	0.00526147	0	0.00112724	0.00188192	0.00326835	0	0	0.00589426	0.00356199	0	0.00397462	0.00327929	0.00892284	0.00287986	0.0050144	0.00652391
ZNF730	0.0064841	0.0293828	0.0282808	0.075784	0.0351581	0.0222954	0.0177655	0.0147797	0.0170109	0.0238959	0.0174602	0.0115605	0.0156519	0.0339274	0.0458559	0.042296	0	0.0205737	0.0293742	0.021038	0.0232279	0.0558803	0.0108735	0.0462008	0.0144449	0.0322577	0	0.00409334	0.0554661	0.045146	0.0115806	0.0276884	0.0260188	0.0495706	0.00321125	0.00523586	0.00974451	0.00658732	0	0.0219535	0.0262827	0.0205116	0.0468721	0.00285432	0.0357868	0.00103876	0.0141089	0.0251516
ZNF724	0	0.00637342	0.00593246	0.00313959	0.00234898	0.00551239	0.00732434	0.0020197	0.00207534	0.000964075	0.0035039	0.000419334	0.00546799	0.0059036	0.00242904	0.000646657	0	0.00245039	0.00189443	0.000256437	0.00278534	0.00368943	0	0.0058528	0.000680589	0	0	0	0.00467774	0.0041761	0.0154837	0.00757823	0.00281637	0	0.000895375	0.00586805	0.00609368	0.00563838	0	0.0200296	0.00288326	0	0.00280994	0.00220394	0.00302921	0.00360318	0.000649806	0.0730288
AC092329.3	0.165818	0.123291	0.0888392	0.105717	0.101746	0.162251	0.125323	0.113173	0.0980917	0.0710638	0.0709677	0.0951439	0.148609	0.0937648	0.109241	0.0844325	0.87461	0.0915162	0.102743	0.147065	0.106574	0.0943887	0.100346	0.0559936	0.0928985	0.136948	0	0.157358	0.0972734	0.135672	0.176741	0.183879	0.092824	0.149502	0.131474	0.0770663	0.0854179	0.112644	0	0.107152	0.0963362	0.103301	0.134442	0.108146	0.08766	0.0709012	0.042908	0.187747
ZNF91	0.341024	0.482936	0.26119	0.474722	0.466085	0.4008	0.26413	0.27225	0.203202	0.280152	0.344456	0.27018	0.457412	0.29253	0.306994	0.341363	1.11794	0.419889	0.336687	0.411049	0.317297	0.187459	0.611036	0.133349	0.349298	0.536839	0	0.563077	0.524403	0.597597	0.559509	0.302893	0.359664	0.281705	0.558144	0.259839	0.243722	0.293029	0	0.521356	0.681289	0.491711	0.457853	0.65377	0.488171	0.163503	0.15275	0.159052
ZNF675	0.494028	0.388957	0.305508	0.349362	0.354297	0.410576	0.333017	0.307731	0.274626	0.327175	0.285415	0.277584	0.368464	0.252634	0.321489	0.27909	0.873608	0.339305	0.341074	0.293159	0.262278	0.306702	0.41757	0.244031	0.287368	0.476074	0	0.4694	0.467975	0.402886	0.552191	0.393065	0.350903	0.333623	0.520334	0.309642	0.300325	0.340283	0	0.42632	0.391933	0.4	0.421328	0.54062	0.367353	0.14735	0.242897	0.370863
ZNF681	0.0606317	0.0690221	0.0486298	0.0754967	0.0619293	0.105657	0.0745989	0.0631056	0.0425031	0.0387442	0.0706406	0.0607713	0.0267258	0.0665142	0.0478267	0.0794981	0.515958	0.0526623	0.0858968	0.0605859	0.048901	0.0595546	0.0557489	0.0452794	0.061756	0.0389323	0	0.0671831	0.0803618	0.0630523	0.055594	0.0739927	0.0537508	0.0530228	0.0677124	0.0337	0.046556	0.0601286	0	0.0926178	0.0390473	0.0713439	0.084177	0.0347335	0.0643114	0.024411	0.0243375	0.0647461
ZNF726	0.0488185	0.0250325	0.0186212	0.0359518	0.0296827	0.0109328	0.0300837	0.0306998	0.0223439	0.0369797	0.0253904	0.0176143	0.0152895	0.0301451	0.0116158	0.0168728	0	0.0298728	0.0217597	0.0176065	0.0224081	0.0261709	0	0.0134705	0.014303	0.0130905	0	0.0545965	0.0318471	0.0158954	0.0232479	0.0352052	0.0162821	0.0279064	0.0330492	0.00303326	0.00905646	0.0183527	0	0.0243601	0.0260574	0.00173771	0.0322431	0.00513577	0.00803749	0.00951939	0.0117581	0.053174
ZNF254	0.457939	0.425969	0.255101	0.406553	0.390215	0.398898	0.29105	0.253425	0.222933	0.260698	0.275606	0.272546	0.351142	0.342445	0.290336	0.315439	0.691142	0.390307	0.323164	0.366471	0.324732	0.208929	0.462912	0.21423	0.32764	0.390314	0	0.466313	0.440914	0.466168	0.439147	0.294762	0.31427	0.236806	0.461028	0.272255	0.213906	0.303422	0	0.418744	0.43312	0.440882	0.460943	0.485217	0.380971	0.17133	0.176416	0.246816
UQCRFS1	0.079175	0.0809212	0.118776	0.208578	0.116212	0.0878188	0.209085	0.171071	0.116169	0.050333	0.065744	0.0496489	0.122881	0.166072	0.0858023	0.163768	0	0.129796	0.209636	0.0819549	0.127551	0.10026	0.0410365	0.115507	0.100625	0.0802666	0	0.0807028	0.215134	0.115693	0.139859	0.157503	0.0849639	0.0132117	0.0401513	0.0399523	0.0979776	0.0978039	0	0.079805	0.147146	0.112539	0.215511	0.157255	0.101725	0.104292	0.0482087	0.150833
VSTM2B	0.258927	0.411073	0.224768	0.371099	0.437798	0.258867	0.320884	0.276409	0.26535	0.252383	0.291654	0.160381	0.468445	0.353841	0.263301	0.383663	0.478725	0.333614	0.300374	0.355859	0.235182	0.202759	0.408224	0.222518	0.287724	0.346981	0	0.382617	0.282379	0.393557	0.379959	0.320528	0.2784	0.271982	0.20154	0.38712	0.240947	0.264555	0	0.380843	0.648942	0.187836	0.30734	0.326818	0.284492	0.274954	0.194274	0.263247
POP4	0.0345473	0.0340078	0.0409021	0.0577584	0.0289747	0.0207875	0.0629697	0.0584032	0.0365629	0.0202351	0.0253433	0.0385921	0.023697	0.0876736	0.0461524	0.0726125	0	0.0427147	0.0924329	0.0348361	0.0587217	0.034773	0.0717876	0.0404311	0.036953	0.0500584	0	0.0305428	0.052617	0.0622755	0.0836096	0.056427	0.0310437	0.0555678	0.0166847	0.0235705	0.02972	0.032595	0	0.0845096	0.08633	0.0556744	0.0689003	0.0661871	0.0602784	0.0465763	0.0141146	0.0370949
PLEKHF1	0	0.00285727	0.000666292	0.00210707	0	0.00740264	0	0.00309438	0.000429942	0	0.000488738	0	0	0	0.00144522	0	0	0	0	0	0.000280633	0.00318888	0.0130495	0.000653841	0	0.00157666	0	0	0.00553237	0.00250426	0	0	0.000707665	0	0.00187089	0.000667373	0.00431753	0.00631414	0	0.0017858	0	0	0.00214701	0.0018742	0.00142486	0.000808931	0	0.00638726
C19orf12	0.351761	0.282031	0.210334	0.278856	0.337672	0.256363	0.214649	0.24288	0.204052	0.186134	0.238302	0.186854	0.294804	0.264452	0.261373	0.299449	0.309463	0.308263	0.280914	0.313165	0.249041	0.1826	0.441768	0.143783	0.217088	0.291671	0	0.283714	0.239963	0.308196	0.346457	0.282651	0.260089	0.253882	0.318562	0.233194	0.168462	0.226025	0	0.306009	0.493128	0.290668	0.341427	0.276313	0.262931	0.148581	0.171732	0.189568
CCNE1	0.0380097	0.0375119	0.0367672	0.0292847	0.0313719	0.0387072	0.0391384	0.0382032	0.0395843	0.0281795	0.0151424	0.0166379	0.0199762	0.0487101	0.044428	0.0212739	0	0.0368514	0.0305445	0.0409466	0.0276539	0.0321964	0.048551	0.0199826	0.0243075	0.0338252	0	0.0299086	0.0291918	0.0195586	0.0300445	0.0391688	0.0223603	0	0.0171006	0.0225044	0.0231698	0.0299413	0	0.070458	0.0262237	0.00932413	0.0659203	0.0317512	0.0329051	0.0174049	0.0153859	0.0510196
URI1	0.411159	0.394367	0.28341	0.477924	0.489467	0.4234	0.336818	0.328585	0.240317	0.263396	0.328154	0.264629	0.392505	0.263324	0.312635	0.347965	0.378935	0.390333	0.355978	0.401243	0.292388	0.223319	0.363054	0.173863	0.327875	0.455674	0	0.517153	0.418444	0.522109	0.372837	0.30439	0.311209	0.317505	0.300348	0.291284	0.273009	0.285919	0	0.458867	0.493239	0.231182	0.458649	0.485183	0.398391	0.181288	0.166376	0.22742
ZNF536	0.0301932	0.0630663	0.0560743	0.0779696	0.0734147	0.0729495	0.077342	0.0495292	0.0353047	0.0457365	0.0251313	0.0300164	0.0338807	0.0907974	0.0738401	0.0374646	0.434068	0.03938	0.0372984	0.0553719	0.027862	0.0300001	0.0802585	0.0312514	0.0437949	0.0883592	0	0.0703536	0.0971498	0.0915371	0.0844217	0.051868	0.0711873	0.0128952	0.0690798	0.0615684	0.0425735	0.0563907	0	0.0470327	0.0346804	0.0146133	0.0463825	0.0321298	0.0617696	0.0493653	0.0303367	0.0986924
TSHZ3	0.453944	0.568368	0.354118	0.511693	0.552881	0.460769	0.438794	0.365548	0.29788	0.30358	0.445163	0.370644	0.539027	0.443917	0.501037	0.40327	1.30457	0.460542	0.432983	0.490994	0.434719	0.28544	0.633377	0.362464	0.403721	0.508113	0	0.617009	0.506187	0.552172	0.612433	0.385614	0.407459	0.36709	0.596944	0.415858	0.316452	0.453127	0	0.551696	0.63159	0.504834	0.533724	0.722873	0.5979	0.343779	0.294888	0.49548
ZNF507	0.281493	0.229176	0.183241	0.258959	0.241273	0.197712	0.234809	0.213387	0.136889	0.148375	0.190553	0.168752	0.236672	0.202673	0.170071	0.21033	0.475558	0.217098	0.242969	0.212903	0.202042	0.132795	0.228957	0.126371	0.205027	0.233563	0	0.407062	0.256329	0.283713	0.286255	0.191758	0.209106	0.188692	0.211298	0.161576	0.15888	0.212162	0	0.241016	0.216637	0.172986	0.237975	0.299152	0.253798	0.0991012	0.0790014	0.205617
DPY19L3	0.128013	0.210842	0.110956	0.169629	0.200571	0.127436	0.13848	0.162834	0.129154	0.145946	0.141558	0.175966	0.186297	0.146412	0.125834	0.178181	0.120689	0.148539	0.143529	0.159038	0.140881	0.0971701	0.205131	0.159757	0.169228	0.131107	0	0.127468	0.19944	0.212458	0.265488	0.165132	0.151582	0.0919956	0.105956	0.152713	0.118845	0.157789	0	0.230818	0.199963	0.0662392	0.236553	0.113837	0.129399	0.0933482	0.121397	0.206873
PDCD5	0.148217	0.123933	0.120655	0.181839	0.223852	0.182711	0.201798	0.153075	0.0951447	0.0758724	0.137002	0.0734671	0.132582	0.209446	0.127296	0.156347	0.56817	0.138444	0.131231	0.12924	0.156509	0.131938	0.0761631	0.0981504	0.120604	0.139294	0	0.196099	0.222586	0.165105	0.201546	0.193748	0.118794	0.0934612	0.114284	0.0773975	0.0915388	0.1374	0	0.174461	0.119709	0.0877375	0.228007	0.127035	0.165083	0.0699222	0.0359408	0.0867695
ANKRD27	0.250055	0.278055	0.220831	0.34165	0.322719	0.314182	0.289985	0.258407	0.199643	0.194923	0.190071	0.247236	0.315439	0.366164	0.255806	0.293715	0.364267	0.331783	0.24551	0.282446	0.244685	0.212258	0.195613	0.198605	0.197991	0.281627	0	0.237567	0.30042	0.287725	0.365372	0.277692	0.308511	0.21573	0.395175	0.206932	0.21542	0.22856	0	0.389319	0.438173	0.424657	0.383367	0.256922	0.289371	0.150523	0.170203	0.21825
RGS9BP	0	0	0.000315756	0	0	0	0	0.00102541	0	0	0	0.00700601	0	0.00143506	0	0	0	0	0	0	0.00141502	0.000120616	0	0	0	0	0	0	0	0	0	0	0	0	0	0	0	0.00102555	0	0.000794785	0	0	0	0	0	0.000359904	0.00147857	0.00149725
NUDT19	0.0503673	0.0663794	0.0647967	0.0696506	0.0720651	0.0533011	0.072341	0.0664508	0.0656932	0.0578173	0.0266946	0.0362379	0.0656207	0.0916452	0.0728667	0.0662369	0.0591102	0.0998391	0.0638722	0.0705556	0.0747338	0.0579683	0.0700953	0.0552229	0.0438349	0.0558429	0	0.043409	0.0542898	0.0611111	0.040858	0.0807221	0.0720782	0.0397733	0.0392994	0.0650246	0.0569968	0.0637171	0	0.0686033	0.090457	0.0306729	0.0857363	0.0443487	0.0507338	0.0381071	0.0276019	0.0943028
TDRD12	0.0173117	0.0181988	0.0300473	0.0260133	0.0299271	0.0304842	0.0574122	0.0120922	0.0189703	0.00513165	0.0206524	0.0146521	0.00946986	0.0392529	0.0308364	0.0302075	0	0.0392578	0.0156461	0.0952861	0.0359494	0.011999	0.0350998	0.0169867	0.029456	0.0253462	0	0.0314689	0.0466747	0.0227967	0.0356542	0.0295352	0.0153532	0.0183966	0.00950976	0.00606552	0.0176255	0.0203626	0	0.0155088	0.0228901	0.00897521	0.0337933	0.0275923	0.0195021	0.0120926	0.00846301	0.149722
SLC7A9	0.040857	0.02598	0.0330413	0.0503826	0.031556	0.0185306	0.0635767	0.0353259	0.0313588	0.0252884	0.0230669	0.0294397	0.0390301	0.0511331	0.0353958	0.0197744	0.298782	0.0461518	0.0295001	0.0341901	0.0327084	0.0252209	0.0492849	0.0314056	0.0353902	0.0543828	0	0.0628438	0.0191862	0.0741078	0.0580825	0.0492133	0.0734349	0.102614	0.0441465	0.00154694	0.041729	0.0396901	0	0.0654978	0.0758072	0.0194907	0.0225005	0.0268883	0.0720133	0.0246204	0.0197921	0.0945024
CEP89	0.3521	0.311388	0.22251	0.321304	0.291582	0.210767	0.229438	0.204368	0.214531	0.199571	0.196308	0.204212	0.29194	0.284025	0.282936	0.245666	0.825321	0.339418	0.242127	0.313382	0.24626	0.192395	0.348386	0.195053	0.241948	0.299164	0	0.254617	0.328393	0.316726	0.315888	0.261246	0.265663	0.292055	0.298565	0.262491	0.226034	0.26099	0	0.332803	0.473952	0.411025	0.299416	0.36166	0.243966	0.133297	0.211215	0.249049
FAAP24	0.000875603	0.0220757	0.00937919	0.0176602	0.00578012	0	0.00745776	0.0118003	0.0111248	0.00106726	0.00319745	0.000671964	0.0160851	0.0266618	0.0110583	0.0152481	0	0.0231872	0.00777219	0.00418523	0.00889427	0.0085531	0	0.00474354	0.00516869	0.0057289	0	0.00510299	0.0234271	0.0110324	0	0.0193918	0.006592	0.00468154	0.0221781	0.00289243	0.00849251	0.00328624	0	0.00361777	0.00527751	0	0.0153914	0.00135739	0.000462955	0.00216054	0.00395856	0.0145584
RHPN2	0.0258547	0.056284	0.0232609	0.0655323	0.0509386	0.0249131	0.0306015	0.0265596	0.0302071	0.0359643	0.0157845	0.020174	0.0312797	0.0492896	0.0368276	0.0799509	0	0.0407686	0.0400309	0.0200438	0.0220834	0.0293898	0.0372539	0.0218257	0.0255772	0.0412621	0	0.0326206	0.0451723	0.0419316	0.0729296	0.0252179	0.0367862	0.00992349	0.0570131	0.0379438	0.0477969	0.027794	0	0.0507074	0.0749651	0.048193	0.0351692	0.0219487	0.0190037	0.0397479	0.026416	0.129815
GPATCH1	0.148168	0.150023	0.110377	0.13049	0.127063	0.124888	0.0834418	0.11191	0.107375	0.0811617	0.0961756	0.112093	0.151021	0.151401	0.117254	0.11188	0.13082	0.136468	0.128574	0.128535	0.115486	0.106072	0.118906	0.0724758	0.0944298	0.136574	0	0.0680735	0.130465	0.105317	0.13558	0.0998987	0.121923	0.118791	0.110272	0.0879873	0.0894446	0.12366	0	0.110398	0.16669	0.12276	0.199086	0.056142	0.0778252	0.0610912	0.0519593	0.0994727
WDR88	0.0171099	0.0424321	0.0492161	0.100913	0.0819514	0.0490067	0.032378	0.0282796	0.0409233	0.0348292	0.0160482	0.0315062	0.00454135	0.100911	0.0304852	0.0782689	0	0.0938909	0.0494562	0.0359543	0.064488	0.0301992	0.0148724	0.0448871	0.0130893	0.031111	0	0.0506465	0.102673	0.0545613	0.0257662	0.0546112	0.0227048	0.0524663	0.0236687	0.0140937	0.0134441	0.00964648	0	0.0283919	0.0202647	0.02152	0.105547	0.0327697	0.0320046	0.0214714	0.021319	0.087159
LRP3	0.214261	0.22827	0.162018	0.243906	0.239945	0.229867	0.225446	0.204476	0.161951	0.172568	0.165091	0.116384	0.282158	0.238161	0.189958	0.201213	0.674906	0.215127	0.21586	0.219216	0.190442	0.122145	0.221616	0.141272	0.159554	0.284968	0	0.273639	0.193805	0.187196	0.278126	0.208957	0.176525	0.24371	0.180397	0.133382	0.173385	0.20574	0	0.255454	0.295623	0.190703	0.292035	0.294075	0.247585	0.0954238	0.133028	0.218091
SLC7A10	0.00519436	0.00208291	0.00280702	0.00484669	0	0.0101094	0.0199858	0.00297472	0.00532375	0.00201048	0	0.00272498	0	0.00144182	0.00165999	0.00314186	0	0	0.00110608	0.000907514	0.00298505	0.00171553	0	0.00170473	0.00289557	0.00957266	0	0.00271776	0.00101314	0.00296297	0.00785625	0.00370847	0.00348521	0	0	0	0.00283558	0.00210266	0	0	0	0.00339894	0.0109261	0.0109756	0.00960428	0.00332482	0.000684818	0.0141015
CEBPA	0.0168271	0.011709	0.0339028	0.0298275	0.0236521	0.019854	0.0400337	0.04488	0.017798	0.032585	0.0163114	0.00662102	0.0224077	0.0242992	0.00978174	0.0201994	0	0.00332019	0.0436895	0.017171	0.0105688	0.0259711	0.0210173	0.0050996	0.0297345	0.0134418	0	0.0289065	0.0190714	0.0226402	0.0535816	0.0357112	0.0215586	0	0.00213705	0.0190336	0.0296024	0.0408476	0	0.0594583	0.0186417	0.0213951	0.0681861	0.0498914	0.0317655	0.00779209	0.0116699	0.0264279
CEBPG	0.0862383	0.107304	0.0817496	0.0761823	0.0717772	0.116427	0.180056	0.0998286	0.078334	0.0671822	0.0968657	0.0701949	0.0653701	0.134573	0.0732772	0.0741106	0.176969	0.0710387	0.115892	0.063235	0.0625046	0.1104	0.0753391	0.0563524	0.0810415	0.0960598	0	0.0870206	0.0856809	0.100452	0.206771	0.0983471	0.0924921	0.0444966	0.0371662	0.0538072	0.0875534	0.0977725	0	0.138546	0.0778131	0.117808	0.134255	0.126392	0.103548	0.0833379	0.0433516	0.151269
PEPD	0.151298	0.146201	0.136183	0.169988	0.155677	0.124769	0.159485	0.138075	0.151551	0.132092	0.137796	0.142646	0.197997	0.170652	0.166354	0.182871	0.289656	0.191224	0.159423	0.182874	0.161018	0.129478	0.174395	0.110987	0.118779	0.109371	0	0.173607	0.180713	0.148944	0.207815	0.142126	0.175538	0.184184	0.0760732	0.130964	0.132622	0.131524	0	0.21072	0.265996	0.167453	0.149592	0.160683	0.109299	0.122338	0.148853	0.274417
CHST8	0.0377157	0.0239188	0.0224213	0.0294398	0.0328833	0.0096061	0.0301866	0.0229623	0.0176775	0.0130053	0.00760699	0.0141343	0.0221385	0.00649098	0.0201834	0.0408217	0.0591102	0.0173644	0.00988279	0.0151797	0.0234176	0.0188573	0.00716669	0.0249699	0.0195666	0.00669959	0	0.0225099	0.110671	0.0212096	0.0534879	0.101802	0.0185656	0.0128952	0.00634456	0.00916513	0.0229863	0.0519538	0	0.0552619	0.0695358	0.0551038	0.0179299	0.00543684	0.0231238	0.0294166	0.0381197	0.21895
KCTD15	0.0150519	0.0164671	0.00467041	0.00786174	0.00562979	0.00559265	0.003669	0.0157964	0.00645769	0.0124963	0.00172669	0.00220246	0.00332286	0.00619598	0.000691434	0.0215093	0	0.00494918	0	0.00198555	0.00440422	0.00443978	0.0139422	0.00873275	0.00452415	0.00809352	0	0	0.00589087	0.00515085	0.0118016	0.00436514	0.00692299	0.00468154	0	0.00259522	0.00393837	0.00475618	0	0.0120193	0.0178268	0	0.00371475	0.0126154	0.0106285	0.00299002	0.0113013	0.0884139
LSM14A	0.466645	0.414334	0.275424	0.46322	0.431923	0.465878	0.320504	0.28915	0.236135	0.23151	0.288156	0.241945	0.422285	0.293648	0.28476	0.313633	0.691611	0.421045	0.34519	0.352256	0.324863	0.205772	0.37954	0.160725	0.332918	0.440111	0	0.53082	0.484933	0.55968	0.494636	0.282158	0.347172	0.377899	0.393652	0.286698	0.260598	0.28182	0	0.478962	0.507817	0.419867	0.475602	0.614885	0.395197	0.165436	0.179712	0.288053
KIAA0355	0.284727	0.250116	0.198229	0.305407	0.281672	0.255697	0.29359	0.227782	0.170181	0.204645	0.200253	0.207973	0.269007	0.252281	0.242143	0.22663	0.55068	0.248004	0.257422	0.281408	0.207297	0.15501	0.251497	0.179913	0.179301	0.252292	0	0.29517	0.30532	0.317213	0.33082	0.266558	0.228346	0.22376	0.255307	0.207539	0.242238	0.222483	0	0.269656	0.352649	0.235495	0.3428	0.318893	0.311098	0.10822	0.167025	0.273363
GPI	0.387785	0.450821	0.297402	0.443063	0.447556	0.362912	0.401282	0.310572	0.230643	0.261151	0.309106	0.271334	0.463707	0.298276	0.306685	0.348772	0.731769	0.363191	0.32269	0.385806	0.283549	0.211775	0.55415	0.196456	0.282213	0.390164	0	0.362792	0.452064	0.51016	0.441838	0.349357	0.34219	0.354044	0.449962	0.290311	0.286019	0.313572	0	0.499288	0.688298	0.520095	0.496904	0.509097	0.437424	0.208542	0.217648	0.335676
AC092073.1	0.000716268	0.00136061	0.00323601	0.00290184	0.00256113	0.00740264	0.00125726	0.00118139	0.00199224	0.000799416	0.00337353	0.00426206	0.000942786	0.00992456	0.00203616	0.00325053	0	0.00109228	0.00358328	0.00211493	0.00718353	0.00220844	0	0.00328686	0	0.00117834	0	0	0.00147579	0.00616976	0.0140536	0.00227536	0.00159107	0	0	0.0030536	0.00156088	0.00515241	0	0.00298633	0	0	0.000910259	0.0036193	0	0	0.00190805	0.00822622
PDCD2L	0.0138844	0.0419837	0.0307692	0.0391217	0.0239491	0.0229531	0.0437	0.0415886	0.023513	0.0198494	0.0378426	0.0206152	0.0242429	0.0600572	0.0219367	0.0335224	0	0.0424575	0.0388908	0.0364179	0.0310405	0.0256876	0	0.0231321	0.0247777	0.0414381	0	0.0298595	0.0253553	0.035398	0.0265877	0.0288796	0.0312682	0.0321709	0.0214054	0.022336	0.0262195	0.0395177	0	0.0591745	0.0773226	0.0478673	0.0589944	0.0139664	0.0360921	0.0248522	0.0157925	0.0371603
UBA2	0.340169	0.357503	0.268335	0.40115	0.388466	0.339637	0.365887	0.310387	0.210483	0.277891	0.266312	0.223582	0.354713	0.324549	0.251341	0.32028	0.753773	0.337456	0.329142	0.358582	0.294579	0.205745	0.379633	0.152847	0.32056	0.351279	0	0.408517	0.432211	0.393976	0.466326	0.334609	0.294206	0.23997	0.338334	0.24473	0.253087	0.275997	0	0.394444	0.476989	0.391296	0.424581	0.347943	0.366199	0.165218	0.150212	0.262427
WTIP	0.0303726	0.0387605	0.0244023	0.0301205	0.0367455	0.0225171	0.0221841	0.0286922	0.025884	0.0102369	0.0240506	0.021215	0.0405884	0.0458596	0.0218812	0.032659	0.0591102	0.0181354	0.015051	0.0147939	0.0456228	0.0307407	0.0898238	0.0233999	0.017711	0.0278131	0	0.0182447	0.0495069	0.0308583	0.0165022	0.0580144	0.0549878	0.108728	0.0335065	0.0140661	0.0286593	0.0421304	0	0.0572117	0.0486052	0.109951	0.0691997	0.0354602	0.0171438	0.0104495	0.00895958	0.087239
SCGB2B2	0.333388	0.332997	0.193266	0.193308	0.266802	0.3106	0.308318	0.227866	0.190642	0.153971	0.302093	0.230112	0.327481	0.287116	0.274602	0.244987	0.346587	0.263756	0.223926	0.260996	0.204995	0.232042	0.290857	0.17663	0.219054	0.236669	0	0.219914	0.209524	0.284469	0.30702	0.238159	0.259953	0.429526	0.333049	0.199403	0.231317	0.309727	0	0.272392	0.301435	0.194373	0.245942	0.205179	0.276984	0.156856	0.157409	0.200818
ZNF302	0.239161	0.226687	0.197599	0.283856	0.2941	0.247323	0.375843	0.275533	0.198162	0.1361	0.174747	0.164227	0.255235	0.286989	0.186687	0.284647	0.387075	0.318387	0.321653	0.206788	0.25368	0.22183	0.167737	0.177023	0.191834	0.234772	0	0.296004	0.337277	0.266493	0.186618	0.322921	0.238272	0.200369	0.236756	0.183603	0.232523	0.209661	0	0.254682	0.196325	0.214126	0.453382	0.201962	0.255213	0.142166	0.124751	0.112175
ZNF181	0.088116	0.066103	0.061552	0.0488355	0.0588049	0.048606	0.0552228	0.0466025	0.0449836	0.0475022	0.053955	0.0384979	0.0387457	0.0996773	0.0410907	0.0404622	0.0591102	0.0626548	0.0795468	0.0493874	0.0466452	0.0456344	0.0553638	0.0351399	0.0473164	0.0739587	0	0.0408428	0.0546618	0.0570511	0.0594129	0.0442679	0.0612352	0.0994161	0.0320112	0.0552499	0.0542901	0.0562705	0	0.0489574	0.0383745	0.0239719	0.0769516	0.10422	0.0643675	0.0395583	0.0120777	0.058069
ZNF599	0.0054716	0.00730562	0.0116868	0.00445039	0.0107595	0.0121321	0.0097611	0.00921759	0.00646631	0.00183962	0.0116491	0.00626481	0.020946	0.0212488	0.0105452	0	0	0.00992005	0.0161964	0.00379567	0.0146893	0.0128794	0	0.00941595	0.0165491	0.0105961	0	0	0.011628	0.0206629	0	0.00925212	0.0075058	0.017462	0.00857544	0.00607629	0.0061131	0.00817534	0	0.00748022	0.0172124	0.02228	0.0110062	0.0118724	0.0202343	0.0151315	0.0125112	0
ZNF30	0.133489	0.0937006	0.113244	0.0947736	0.123237	0.0688034	0.12639	0.109454	0.102365	0.100971	0.0672064	0.04687	0.13148	0.198681	0.134555	0.176006	0.692993	0.146075	0.123557	0.104687	0.107205	0.0984469	0.128993	0.0774839	0.0742357	0.104941	0	0.0954194	0.135713	0.0993861	0.168478	0.142019	0.130704	0.124825	0.0927385	0.0824941	0.132133	0.154112	0	0.158863	0.139114	0.109592	0.216927	0.125693	0.123697	0.0750537	0.0698893	0.0710541
ZNF792	0.00197409	0.00124116	0.00583562	0.00197827	0.0040499	0	0.00884577	0.00339907	0.002302	0.00556364	0.0109582	0	0.00369135	0.00976885	0.00264487	0.00741266	0	0.00542209	0.00701952	0.00162113	0.00209755	0.00713941	0	0.00464521	0.00290357	0.00600791	0	0	0.00341469	0.00600316	0	0.0116591	0.00427473	0	0.00345379	0.00262725	0.00349998	0.00759794	0	0.0028139	0	0	0.0151074	0.00811215	0.0148521	0.000507978	0.000352483	0.0196614
GRAMD1A	0.113281	0.125007	0.0939168	0.104619	0.0842832	0.113836	0.142497	0.0959836	0.0853846	0.0556721	0.0905499	0.0588926	0.155008	0.142334	0.114165	0.0958601	0.376589	0.0971249	0.10124	0.105846	0.0988858	0.0810705	0.142448	0.0609709	0.0943486	0.0659109	0	0.0990541	0.113028	0.0963243	0.162364	0.123172	0.0909832	0.045305	0.0540457	0.0624077	0.109546	0.13166	0	0.176652	0.137424	0.139874	0.189004	0.193962	0.124958	0.0737529	0.0820967	0.202612
SCN1B	0.109971	0.174461	0.118245	0.13942	0.136334	0.134427	0.143511	0.164748	0.111903	0.0738676	0.07475	0.0673537	0.167846	0.228911	0.0904158	0.122525	0.0591102	0.124323	0.257015	0.107381	0.139005	0.0898951	0.110029	0.0569665	0.0797487	0.0838706	0	0.151459	0.228255	0.141058	0.177713	0.154646	0.133667	0.0740545	0.0740972	0.0539407	0.106818	0.0820873	0	0.14001	0.1301	0.121721	0.240363	0.113491	0.127762	0.063344	0.0220255	0.062394
HPN	0.0107258	0.00423457	0.00582383	0.0191054	0.0160402	0.00161647	0	0.00555626	0.00877909	0	0	0.000360056	0.00283279	0.00386856	0.00738217	0.000987327	0	0.00617694	0.00644608	0.00298065	0.00307869	0.00477283	0	0.00492436	0.00559209	0.00707538	0	0	0.0129138	0.012944	0.00844298	0.00954386	0.00220773	0.0404505	0.00855107	0.00235334	0.011088	0.00548362	0	0.00306406	0.0138854	0	0.00526407	0.00658192	0.00111567	0.00995261	0.00618196	0.118329
FXYD3	0.0067249	0.00176895	0.000615702	0	0.000715776	0.0114062	0	0.00170892	0.00160762	0	0	0	0	0	0	0	0	0	0	0	0	0.000468725	0	0	0.000697114	0	0	0	0	0	0	0	0.0012732	0	0	0	0.000649129	0	0	0.00258366	0	0	0	0.00498213	0	0	0.000787204	0.0528017
LGI4	0.290336	0.404536	0.240482	0.259022	0.165222	0.322128	0.325034	0.27903	0.244754	0.249953	0.263692	0.174546	0.250323	0.349545	0.187614	0.294586	0.895123	0.365347	0.330519	0.394028	0.253708	0.233189	0.312477	0.10861	0.251106	0.310564	0	0.471201	0.339402	0.375364	0.363527	0.27634	0.32512	0.337843	0.229465	0.247034	0.211087	0.219948	0	0.364974	0.239014	0.371943	0.487476	0.335349	0.334691	0.186451	0.235904	0.16197
FXYD1	0.0433584	0.061916	0.0436646	0.119	0.059644	0.0190332	0.0945852	0.0778476	0.0514139	0.0275708	0.0360833	0.0524494	0.0396361	0.111865	0.0519411	0.0786173	0	0.0927069	0.0856941	0.0572617	0.0648246	0.037912	0.0177551	0.0342318	0.0313885	0.0302757	0	0.0944942	0.0965769	0.0524034	0.0622983	0.0702176	0.0472505	0.011736	0.0132242	0.0155598	0.0405035	0.036057	0	0.058131	0.0212236	0.0474605	0.105138	0.0623007	0.0755236	0.055231	0.0166037	0.0108495
FXYD7	0.408996	0.358154	0.312925	0.405819	0.324634	0.311612	0.392178	0.269892	0.216688	0.209159	0.29173	0.221506	0.417781	0.3121	0.308974	0.32267	0.345618	0.388111	0.371223	0.362644	0.291493	0.246058	0.396045	0.218094	0.32588	0.361216	0	0.479328	0.37707	0.339854	0.493355	0.293741	0.332574	0.342195	0.363503	0.259553	0.218082	0.313814	0	0.459748	0.500305	0.439942	0.505842	0.527434	0.44899	0.185987	0.166843	0.294929
FXYD5	0.0555501	0.0114799	0.0215972	0.0408284	0.0576452	0.0301903	0.0405044	0.0436561	0.0327681	0.0341104	0.0194115	0.0393671	0.03079	0.0397096	0.0436467	0.0512701	0.213195	0.0238241	0.023728	0.0238498	0.0253997	0.0128458	0.0695888	0.0166845	0.0433502	0.0305113	0	0.0961842	0.00855748	0.0718902	0.104322	0.00792517	0.0211964	0.0128589	0.0286838	0.0363578	0.0275271	0.0682082	0	0.032182	0.0888863	0.0516288	0.0171319	0.0958689	0.0370069	0.0159541	0.0297661	0.186066
FAM187B	0.00172173	0	0.00128119	0.000748088	0.00343124	0	0.00279929	0.00331307	0.00346553	0.00249898	0.00166035	0.00343712	0.00194322	0.0030579	0.00136289	0	0	0.00925917	0	0.000685022	0.00192385	0.000568713	0	0.000485936	0	0	0	0	0.00141272	0	0	0.00342294	0.00317129	0	0	0	0.00216748	0.0012102	0	0.0052934	0	0	0.00313202	0	0	0.00122415	0.00176074	0.00807623
LSR	0.0103021	0.0250018	0.013701	0.0432502	0.0254223	0.0158516	0.00250726	0.0118513	0.010157	0.0108143	0.00546355	0.00233323	0.00709823	0.0314802	0.0136578	0.00730694	0	0.0315268	0.0104478	0.0153299	0.013517	0.00856911	0	0.023445	0.00582722	0.0133342	0	0.0233948	0.0358404	0.0405835	0	0.0153814	0.00964503	0	0.00610205	0.00616111	0.00626346	0.0026779	0	0.00599471	0.00296739	0.0043353	0.0246364	0.0192317	0.00557663	0.00541568	0.00768649	0.0215537
USF2	0.226174	0.220323	0.155637	0.177277	0.178267	0.208761	0.269785	0.205593	0.135911	0.118212	0.167566	0.105684	0.301383	0.195572	0.171158	0.176027	0.442035	0.174988	0.252733	0.186819	0.197374	0.118021	0.137985	0.122627	0.187586	0.202966	0	0.362894	0.215633	0.22946	0.350038	0.21482	0.204254	0.165892	0.143026	0.12733	0.156764	0.202082	0	0.206475	0.17393	0.168127	0.233456	0.280074	0.260089	0.124453	0.125537	0.16495
HAMP	0	0.00064386	0.00219438	0.00556344	0.00611052	0.00490949	0	0.00155336	0.00182037	0	0.00188198	0.00288378	0.0016753	0	0.00325214	0.00154402	0	0.00217365	0.00540755	0.00248214	0.00440445	0.00387734	0	0	0.00276244	0.00477628	0	0	0.00711345	0.0113148	0.0123349	0.00438191	0.00583557	0	0.0157608	0.00979132	0.000369717	0	0	0.00206974	0.00661596	0.00738409	0.00932598	0.0052067	0.00707179	0.00114338	0.00182008	0.0445979
MAG	0.0270899	0.0299358	0.0270523	0.027864	0.0476963	0.0500365	0.0442661	0.0230977	0.0154435	0.00837916	0.012763	0.0176385	0.026696	0.0558359	0.0146842	0.0318195	0	0.00253463	0.00864477	0.011248	0.0313773	0.0209081	0.140937	0.0175773	0.0350443	0.0411479	0	0.00254898	0.0381577	0.0398988	0.0269441	0.0453652	0.0334809	0.0118188	0.0209411	0.00594291	0.0104018	0.0446919	0	0.0126582	0.0208608	0.026052	0.0282042	0.043082	0.03812	0.0192312	0.0397631	0.017805
CD22	0.0204454	0.0150138	0.00984946	0.0284968	0.0168677	0.0103206	0.0104491	0.0191058	0.00399324	0.00089684	0.00596001	0.0108314	0.0397925	0.00997001	0.0103556	0.00426358	0	0.0186082	0.00836856	0.00603437	0.0028182	0.0184232	0.0212243	0.00738422	0.0139569	0.00805915	0	0.00386726	0.0249331	0.0091821	0.00608342	0.012372	0.0124134	0	0.020885	0.00133396	0.00462363	0.0104143	0	0.006717	0.0161221	0	0.00725402	0.0170748	0.00921881	0	0.00398264	0.0146927
FFAR1	0	0	0	0	0	0	0	0	0.000304424	0	0	0	0	0	0	0	0	0	0	0	0	0	0	0	0.000111147	0	0	0	0	0	0	0	0	0	0	0	0	0	0	0	0	0	0	0	0.00190291	0	0.000824997	0.00627656
FFAR2	0	0	4.30548e-05	0	0.0115632	0.00104717	0	0.00140682	0.00167298	0	0	0	0	0	0	0	0	0	0	0.000903174	0	0.000102589	0	0	0.000320912	0	0	0.0104263	0.00289668	0	0	0	0	0	0.000667247	0	0	0	0	0.00147795	0	0	0	0	0	0	0	0.0104716
KRTDAP	0.00816734	0.00439964	0.00330564	0.00503459	0.0025957	0.00633126	0.0134561	0.0117165	0.0037829	0.00838814	0.00652789	0.000763985	0.0154355	0.011731	0.00718071	0.00174328	0	0.00161	0.00508198	0.00341938	0.00730626	0.00986789	0	0.00224759	0.0106362	0.00759342	0	0.018721	0.00683415	0.00720688	0	0.00356423	0.0133364	0	0	0	0.00785053	0.0116278	0	0.0127591	0.0189616	0	0.00152599	0.00335161	0.0196583	0.000356171	0	0.152075
DMKN	0.134346	0.139665	0.0955033	0.13856	0.131105	0.0858168	0.046465	0.128838	0.0790959	0.0914955	0.0632761	0.0446293	0.0944052	0.157076	0.123881	0.0855554	0	0.115341	0.120972	0.12153	0.111405	0.143392	0.0624425	0.0666072	0.076544	0.098154	0	0.105606	0.132393	0.112948	0.0730995	0.122312	0.117233	0.0788265	0.114428	0.0533483	0.0945652	0.104528	0	0.0915205	0.107939	0.135096	0.17249	0.084198	0.104076	0.0389256	0.0686854	0.0969963
SBSN	0	0	0.000379271	0.00290764	0.00394837	0	0.00182273	0.00218766	0.00698409	0	0.00520458	0	0	0	0.00572899	0	0	0.00468476	0	0.000907514	0.000922005	0.00100521	0	0	0.00143804	0.00165814	0	0.00796989	0.00260654	0.00906829	0	0	0.000464079	0	0	0.0144056	0.00457555	0	0	0	0.00661596	0.00746223	0	0	0.00494138	0.000359904	0	0.00407369
GAPDHS	0	0.00185481	0.00506976	0.0219993	0.0165819	0.0163136	0.00286208	0.0051924	0.00478308	0.00466527	0.00266433	0.000677391	0	0.0142049	0.00222312	0.00482305	0	0.00687181	0.00990178	0	0.0133199	0.0109238	0	0.0212645	0.00173716	0.00105321	0	0.00466141	0.0323572	0.00924785	0	0.0167914	0.00794898	0	0	0.000395958	0.00428201	0.00294857	0	0.0180549	0.00320552	0	0.0293921	0	0	0.00718955	0.0015137	0
TMEM147	0.0608307	0.0426414	0.0645257	0.119022	0.0705899	0.0633683	0.0864838	0.0572745	0.0374912	0.0112117	0.0254235	0.0233694	0.0276143	0.0686141	0.0432835	0.070452	0	0.0653711	0.0943826	0.033362	0.0627048	0.0297651	0.052667	0.0346524	0.0889636	0.0681255	0	0.0543802	0.094038	0.0724858	0.0689924	0.0726529	0.0440867	0.0320681	0.03218	0.0233281	0.0435615	0.042547	0	0.0327367	0.0545526	0.0241537	0.086262	0.0876806	0.0881122	0.0387757	0.014616	0.028001
ATP4A	0.00492264	0.00520612	0.00601111	0.0149889	0.00179011	0	0.0187039	0.00383678	0.00444665	0.000658859	0.00398662	0.00375705	0	0.0270663	0.00853893	0.00371181	0	0.0110126	0.0177458	0.0118388	0.0178966	0.00316385	0	0.0057821	0.00100228	0.00925268	0	0.0175206	0.00488214	0.00259711	0.0128369	0.0123906	0.00700613	0.0101606	0	0.00695584	0.00477117	0.00119548	0	0.00701257	0.00533826	0.00357873	0.00698541	0.0113598	0.0307361	0.00301492	0.00754542	0
HAUS5	0.0517849	0.061631	0.040203	0.0641633	0.0823442	0.030743	0.062541	0.0524645	0.0417039	0.0446549	0.0411062	0.0495911	0.081462	0.103624	0.0614292	0.0590519	0	0.0629907	0.065192	0.0667125	0.0427073	0.0518002	0.0590176	0.0431461	0.0474379	0.0547928	0	0.125355	0.114675	0.103323	0.0582778	0.0744105	0.074527	0.0676309	0.0197361	0.0420122	0.0299098	0.0672936	0	0.0498026	0.0652508	0.190139	0.0746094	0.0596976	0.0720914	0.0193429	0.0384201	0.061626
RBM42	0.0637025	0.0323371	0.0317549	0.0312434	0.0297624	0.0233014	0.0935584	0.0496283	0.0253643	0.031841	0.03063	0.0173705	0.0359852	0.0444961	0.0330472	0.0357207	0	0.035005	0.0587545	0.0283918	0.0353527	0.0267085	0.0674878	0.0155327	0.0823777	0.0432718	0	0.068646	0.0437332	0.063678	0.121941	0.0278515	0.0280394	0.0410033	0.0473779	0.0346274	0.0208347	0.0263926	0	0.0478577	0.0481348	0.0555433	0.0722439	0.068675	0.0624326	0.0366819	0.0159989	0.0372284
ETV2	0.024491	0.00674965	0.00191303	0.00427564	0.00116984	0	0.0019051	0.00113107	0.00138847	0.00858068	0	0	0	0.0180771	0.000134148	0	0	0	0.00169239	0	0.00139105	0.00015735	0	0	0.000612057	0.000714517	0	0.00537543	0.00126356	0	0	0.00136983	0	0	0	0	0	0.000870373	0	0.00128973	0	0	0	0	0	0	0	0
COX6B1	0.1514	0.156564	0.1697	0.317722	0.256838	0.236776	0.313792	0.213824	0.109306	0.0723141	0.0853416	0.101816	0.156833	0.218442	0.122546	0.133609	0.120689	0.15067	0.278231	0.12615	0.173288	0.107481	0.0660618	0.109638	0.208053	0.120445	0	0.295957	0.386473	0.215258	0.225877	0.18999	0.144956	0.035462	0.0986573	0.0858542	0.152761	0.130182	0	0.114996	0.165631	0.173746	0.354105	0.253298	0.242835	0.113189	0.0294984	0.101043
UPK1A	0	0.000475132	0.00153068	0.00609379	0.00606083	0.00149675	0.00322711	0.00142816	0.00261924	0.00166711	0.00215404	0.00842978	0	0.0068204	0.00370716	0	0	0	0	0.00261973	0.00180548	0.00121	0	0.00105159	0.00368111	0.00329684	0	0	0.0127495	0.00411494	0	0.00349709	0.00642847	0	0.00714387	0	0.00266212	0.00880887	0	0	0.00280342	0	0.00606459	0	0.00462929	0.00103102	0	0.0465193
ZBTB32	0.00317395	0.00885266	0.0112035	0.0579756	0.0158093	0.0126266	0.00208399	0.0128293	0.0140695	0.00824838	0.00133444	0.0111994	0.00163844	0.0196898	0.00287845	0.0356702	0	0.0295625	0.0176004	0.0152927	0.014699	0.0136756	0	0.0363312	0.00942603	0.0015977	0	0.00910032	0.0243819	0.00947415	0	0.0182899	0.00748065	0.0199808	0.00580498	0.00304148	0.00934487	0.00551362	0	0.00562919	0.0100751	0.00290015	0.0224121	0.00469864	0.00329156	0.0175726	0.00937083	0.0618857
KMT2B	0.142583	0.236839	0.137242	0.191238	0.155674	0.135279	0.185406	0.14455	0.145832	0.0663298	0.0930424	0.0844726	0.178386	0.145437	0.180507	0.152855	0.0993026	0.135736	0.146129	0.189717	0.154994	0.135687	0.121406	0.115983	0.122212	0.129549	0	0.223759	0.183292	0.171016	0.217878	0.163235	0.16064	0.173589	0.130087	0.136646	0.116698	0.149511	0	0.199046	0.269524	0.124409	0.214126	0.167082	0.130811	0.110634	0.138407	0.158416
IGFLR1	0	0	0.0007771	0	0.00395555	0	0.00353047	0.00120555	0.00332293	0.00530394	0	0	0	0	0.000897209	0	0	0.00212815	0	0	0.00180389	0.000127269	0	0	0.000104341	0	0	0.010305	0	0.00155011	0	0	0.002407	0.0236199	0	0	0	0.00171275	0	0.00504281	0	0	0	0	0	0	0	0
AD000671.1	0	0	0.00115062	0	0	0	0	0	0	0	0	0	0	0	0.000196239	0	0	0	0.000195597	0	0.00139105	9.34971e-05	0	0	0	0.00185565	0	0	0	0	0	0.00106911	0	0.00337638	0	0	0.000453745	0.00241238	0	0	0	0	0	0	0	0	0	0
HSPB6	0.00240115	0	0	0.00190507	0.00383155	0.00240378	0	0.000529681	0.000344819	0.00825282	0	0	0	0	0.00257084	0	0	0	0	0.00192539	0	0.00104257	0	0	0.000668538	0	0	0	0.000592648	0.00162548	0	0.00124993	0.00301614	0	0	0	0.000678155	0.00176708	0	0	0.000880806	0	0.00398498	0	0	0	0	0
PROSER3	0.0807846	0.0418839	0.0625328	0.115521	0.0857933	0.0565647	0.0928615	0.0589704	0.0822312	0.0601398	0.0408467	0.0202539	0.0931587	0.159418	0.110516	0.12143	0.429373	0.158752	0.0822447	0.0893086	0.0742722	0.0597813	0.123802	0.0731306	0.0306346	0.0547695	0	0.044603	0.0853926	0.0615304	0.0648641	0.0918611	0.0802904	0.0237882	0.0433569	0.0688521	0.0596142	0.095299	0	0.113435	0.122896	0.0829951	0.0984622	0.0616332	0.0531905	0.0338379	0.0724401	0.195574
ARHGAP33	0.115162	0.113093	0.120831	0.300196	0.251326	0.21299	0.192466	0.173515	0.161185	0.127544	0.138436	0.100376	0.2297	0.159953	0.139215	0.179376	0	0.194169	0.145291	0.215498	0.171312	0.0747237	0.116092	0.106148	0.150084	0.125773	0	0.228385	0.21729	0.260102	0.18545	0.141545	0.134536	0.138583	0.0427766	0.108116	0.120955	0.173963	0	0.200814	0.193097	0.117817	0.240829	0.33995	0.188378	0.0318981	0.121579	0.107535
PRODH2	0	0.00112925	0.00106705	0.0082894	0	0.00398091	0	0.00143045	0.00327876	0	0	0.00109842	0	0	0.00295521	0	0	0	0.00651102	0.0059763	0.0032116	0.00189053	0	0.0112491	0.00175462	0.000825624	0	0	0.00621385	0.00266683	0	0.00637607	0.000974371	0	0	0	0.000274683	0.00105458	0	0	0	0	0.00226236	0.00242914	0.00191683	0.00113704	0.00100935	0.0405085
NPHS1	0.0231877	0.0145717	0.0227565	0.0320292	0.0362125	0.00740264	0.0168723	0.0157109	0.0298223	0.00914973	0.00995288	0.00674575	0.0172848	0.0272892	0.0228251	0.049777	0	0.0536233	0.020094	0.031125	0.0283045	0.0228178	0.0418804	0.0287133	0.0180735	0.0164076	0	0.0133229	0.0416923	0.0262066	0.00721677	0.0319013	0.0120279	0.0663892	0.0107338	0.0171333	0.0110117	0.00622104	0	0.00943387	0.0299606	0.00596769	0.042565	0.0265624	0.00462166	0.0119628	0.0252377	0.408955
KIRREL2	0.00121088	0.00092809	0.00312606	0.00881934	0.00763373	0	0	0.00748443	0.00744254	0.00667535	0.00095358	0.00527436	0.00222358	0.00684914	0.00986301	0.0191709	0	0.00984472	0.00233383	0.0105554	0.0069145	0.00665562	0	0.00797683	0.00496732	0.00342659	0	0	0.00592101	0.00463401	0	0.011063	0.00258584	0	0	0.00127495	0.00252013	0	0	0.00507771	0.00192057	0	0	0.00255787	0	0.00227181	0.011981	0.00411979
APLP1	0.344568	0.329633	0.304538	0.381992	0.358924	0.396168	0.402596	0.362491	0.242775	0.237718	0.381576	0.297475	0.433408	0.349658	0.270617	0.279153	0.369864	0.298466	0.397125	0.292078	0.294481	0.214916	0.250025	0.180526	0.421484	0.382478	0	0.538065	0.480938	0.402739	0.486549	0.315927	0.337195	0.469028	0.26433	0.210784	0.292157	0.328195	0	0.491073	0.349096	0.505458	0.531642	0.537508	0.45367	0.188464	0.108837	0.273537
NFKBID	0.0501045	0.0428336	0.038633	0.0639703	0.0475632	0.0296602	0.122597	0.0540489	0.0494855	0.0537058	0.0453478	0.015387	0.0476073	0.0518068	0.0399107	0.0537377	0.0552388	0.0714237	0.0582353	0.0842794	0.0401098	0.0352204	0	0.0426815	0.0290095	0.0315002	0	0.0516974	0.0789799	0.0622662	0.0436882	0.0665058	0.0616166	0.0640388	0.0484775	0.0222198	0.0659928	0.0724527	0	0.0577935	0.0314961	0.0641877	0.0604535	0.0786314	0.0412408	0.03938	0.0306568	0.162657
HCST	0	0	0.00220428	0	0.00638697	0	0.00369695	0.00550499	0.00145024	0	0	0	0	0	0	0	0	0	0.000708194	0.00227952	0.00141537	0	0	0	0.000630545	0.00394512	0	0	0.000323617	0.00397096	0	0	0.000838496	0.0128589	0	0	0.000947188	0	0	0.00276189	0.0058489	0	0	0.00657088	0	0	0	0
TYROBP	0	0.0007554	0.00159235	0.0018307	0.00343901	0.00721667	0.0121094	0.000963446	0.00126168	0	0	0	0.00564219	0	0.00548371	0	0	0	0.00628973	0	0.000629016	0.00161081	0	0.0011447	0	0	0	0	0.00513263	0	0.00337637	0	0.00209918	0	0	0	0.00305758	0.00344947	0	0.00106136	0	0.00300141	0.00126525	0	0.00402775	0	0.00094503	0
LRFN3	0.04912	0.0558456	0.0737409	0.0638912	0.0510369	0.0632193	0.0628646	0.0881332	0.0558188	0.0678874	0.0499664	0.0440408	0.129616	0.0720277	0.0572168	0.0710231	0	0.0557589	0.0982566	0.0711909	0.0698564	0.0436132	0.0503069	0.0580361	0.0645837	0.0417044	0	0.0452286	0.0635508	0.0256423	0.107669	0.0913897	0.0532907	0.106145	0.0169261	0.0363158	0.075583	0.0702331	0	0.101179	0.0809879	0.0698314	0.064135	0.0682451	0.069653	0.06352	0.0368466	0.0920709
SDHAF1	0.00659836	0.026751	0.021423	0.0480167	0.0624664	0.00868235	0.0770286	0.0319185	0.0356701	0.0136751	0.00990565	0.0218151	0.0151946	0.0437176	0.0230461	0.0534132	0	0.0343668	0.0535035	0.0233114	0.0340963	0.0281097	0.0173292	0.0253224	0.0208269	0.0280657	0	0.0477683	0.0200137	0.0309633	0.0258476	0.0311192	0.0188944	0.00468154	0.000895375	0.00510325	0.0249811	0.03976	0	0.0157722	0.0362741	0.0131169	0.068705	0.0153927	0.0188523	0.0194388	0.0129601	0.0186917
SYNE4	0.0150885	0	0.00239648	0.00632747	0.00464615	0.00149675	0.00655049	0.00707447	0.00739432	0.000846651	0.000750109	0.000343238	0.00358668	0.00474802	0.000992257	0.00922705	0	0.000963903	0.00121044	0.00477379	0.00470528	0.00316232	0	0.00342264	0.00317481	0	0	0.00941112	0.00796694	0.0103799	0	0.00177617	0.00337932	0	0.00536914	0.00899413	0.00359974	0.000613257	0	0.00041335	0.0101186	0	0.0131707	0.0109276	0.00178927	0.000628871	0.000403429	0.0336416
ALKBH6	0.0526952	0.0661181	0.043698	0.119773	0.101653	0.0958825	0.0964634	0.0914684	0.076137	0.0612905	0.0606279	0.0528199	0.112052	0.0917097	0.066159	0.111014	0	0.0740043	0.0943428	0.0805584	0.0885118	0.0427751	0.0883172	0.0331344	0.0599053	0.0915466	0	0.0710646	0.129971	0.0737596	0.103892	0.0947208	0.0588069	0.0617367	0.031609	0.0446542	0.0328302	0.0643154	0	0.0989107	0.0621097	0.0944895	0.134817	0.152658	0.0688957	0.050033	0.0341079	0.0160284
CLIP3	0.332171	0.336418	0.299243	0.308383	0.324045	0.390089	0.376151	0.305246	0.20278	0.210093	0.294705	0.271209	0.42476	0.24154	0.227047	0.236211	0.447836	0.219271	0.385348	0.232532	0.2751	0.167063	0.309919	0.146933	0.398373	0.348323	0	0.581694	0.362668	0.345369	0.425458	0.274306	0.24676	0.23018	0.258638	0.180157	0.22152	0.323158	0	0.342992	0.287781	0.292568	0.332536	0.472334	0.42674	0.186102	0.115905	0.198284
THAP8	0.0335382	0.0473277	0.0325401	0.0401034	0.0325096	0.0167252	0.0273769	0.029608	0.0400392	0.011595	0.020425	0.0269334	0.0378457	0.0415498	0.0498333	0.0356901	0	0.0536845	0.0361255	0.0506496	0.0222074	0.0329948	0.0623163	0.0209707	0.0160806	0.0206034	0	0.0350022	0.0271613	0.0346352	0.0458943	0.0602999	0.0272675	0.0240364	0.0128559	0.0523133	0.0309817	0.0368695	0	0.0545277	0.0252788	0.0500805	0.0579558	0.0379438	0.033597	0.0168685	0.0345252	0.0578033
WDR62	0.0153263	0.00684822	0.0101993	0.0348116	0.0358498	0.0145739	0.0187443	0.0125461	0.0172982	0.0134358	0.0185012	0.00676679	0.00414688	0.0285371	0.0289937	0.0327164	0.0993026	0.0224609	0.0156668	0.0289064	0.0167516	0.0149326	0.00795398	0.0202251	0.0227126	0.0274257	0	0.0215062	0.024439	0.0117992	0	0.0251501	0.0194652	0.0248312	0.00320471	0.0103551	0.0188045	0.0315176	0	0.00572051	0.0428296	0.0143515	0.0387998	0.00888839	0.0138868	0.00993214	0.0129356	0.0913348
OVOL3	0	0.000966154	0.00346711	0.00275103	0.00875099	0.00280148	0.00552849	0.00367798	0.00333825	0.00235326	0	0.000757989	0	0.0112985	0	0.00126144	0	0.00346755	0.00105241	0.00132758	0.00783475	0.00306219	0	0.00118655	0.000111147	0.000236213	0	0	0.00450156	0.010302	0	0.00280316	0.000119681	0	0	0	0.00380757	0	0	0	0.000420749	0	0	0	0	0.000946723	0	0
POLR2I	0.0299047	0.0256502	0.0445985	0.0786798	0.0606381	0.0562737	0.0480692	0.0451581	0.0205792	0.00402215	0.0153752	0.0121543	0.0230771	0.0227839	0.0369076	0.0154503	0	0.0561492	0.0406281	0.0390467	0.0374283	0.0100557	0	0.0149266	0.0288814	0.0320754	0	0.0600672	0.103795	0.0537031	0.0482233	0.0407009	0.0200506	0.00353023	0.0113772	0.00347942	0.0220962	0.0282208	0	0.0212515	0.00537724	0.0572691	0.0697399	0.0322318	0.0393112	0.02217	0.00481713	0.019634
TBCB	0.166883	0.128767	0.123098	0.111081	0.133259	0.154947	0.250314	0.157637	0.103896	0.0929554	0.133474	0.0698893	0.198746	0.207416	0.123968	0.132507	0.201858	0.11095	0.19754	0.0738913	0.140674	0.094683	0.0628049	0.113406	0.210971	0.153803	0	0.237084	0.185943	0.148048	0.173703	0.116148	0.126133	0.0926764	0.117672	0.0946585	0.0976394	0.136989	0	0.169682	0.162632	0.242835	0.246151	0.267535	0.229781	0.0724972	0.0542635	0.14661
CAPNS1	0.166297	0.149855	0.124319	0.143099	0.124677	0.167249	0.234419	0.172029	0.128024	0.0857307	0.143978	0.145237	0.230643	0.140978	0.128742	0.101768	0.13082	0.113231	0.263626	0.15167	0.130366	0.101337	0.142673	0.0843086	0.283219	0.18744	0	0.239557	0.210245	0.183054	0.281044	0.168466	0.142794	0.153834	0.172725	0.0690166	0.117934	0.176969	0	0.237607	0.147964	0.199322	0.222704	0.354545	0.254772	0.104736	0.0634903	0.0825951
COX7A1	0.0622546	0.0488281	0.0803048	0.150996	0.102262	0.06506	0.071657	0.0815827	0.0384673	0.0113916	0.0252663	0.00824443	0.0334553	0.0873594	0.0636089	0.0494955	0	0.0658075	0.119661	0.0874949	0.0939974	0.0308493	0	0.0391202	0.0548955	0.0442205	0	0.0600587	0.126817	0.0852458	0.0229093	0.0728399	0.0398499	0	0.0369932	0.0071235	0.0630832	0.0474334	0	0.0595647	0.0451353	0.0352682	0.139325	0.0493738	0.158875	0.026657	0.0118235	0.0172969
ZNF565	0.24578	0.190204	0.216121	0.392622	0.330353	0.23301	0.27333	0.237019	0.211693	0.174796	0.159638	0.203979	0.214231	0.319947	0.242233	0.248541	0.0552388	0.323887	0.290417	0.263144	0.242573	0.195052	0.201252	0.187123	0.145255	0.201309	0	0.142975	0.408393	0.291857	0.339748	0.300608	0.229089	0.173324	0.175977	0.165821	0.209633	0.225168	0	0.263072	0.234295	0.202134	0.467917	0.186387	0.23411	0.105031	0.112634	0.287032
ZNF146	0.270261	0.21371	0.190802	0.238992	0.24582	0.260033	0.211107	0.196444	0.167285	0.158649	0.169754	0.170694	0.257796	0.238979	0.19729	0.247688	0.515973	0.264094	0.213767	0.205211	0.206627	0.139307	0.222673	0.149355	0.165311	0.241452	0	0.253685	0.28535	0.266108	0.23446	0.26232	0.204301	0.164772	0.215532	0.152702	0.155893	0.205214	0	0.288702	0.29043	0.255051	0.310009	0.22378	0.191077	0.102265	0.0952516	0.159579
ZFP14	0.364388	0.269877	0.247837	0.33938	0.259612	0.238507	0.218319	0.233398	0.211903	0.214586	0.236645	0.244742	0.334479	0.308215	0.277329	0.301204	0.213195	0.289905	0.255193	0.235362	0.24398	0.193649	0.333183	0.168486	0.232165	0.277978	0	0.265844	0.402677	0.268458	0.342195	0.292494	0.274925	0.2627	0.351823	0.227694	0.189531	0.279973	0	0.317122	0.276273	0.396755	0.423104	0.258719	0.29185	0.148928	0.167844	0.14134
ZFP82	0.256219	0.187054	0.154602	0.211284	0.145199	0.21935	0.217943	0.196646	0.149793	0.132545	0.159191	0.132934	0.171498	0.240583	0.176574	0.215483	0	0.178254	0.200737	0.166253	0.163201	0.128637	0.164957	0.128664	0.159306	0.219428	0	0.245226	0.218583	0.245159	0.310945	0.1937	0.157302	0.17304	0.183829	0.14599	0.165701	0.17804	0	0.235962	0.238485	0.144423	0.280574	0.172426	0.164058	0.123429	0.110695	0.189931
ZNF566	0.236534	0.190794	0.175527	0.25813	0.236296	0.208974	0.226404	0.189191	0.157527	0.148764	0.201223	0.15216	0.262015	0.197165	0.171971	0.203823	0.201858	0.182219	0.205685	0.213608	0.178706	0.138115	0.137489	0.147696	0.196643	0.194703	0	0.27688	0.258273	0.301412	0.234316	0.164413	0.223401	0.208198	0.145234	0.169713	0.155271	0.211213	0	0.247925	0.186424	0.264251	0.276101	0.271191	0.238708	0.117199	0.105735	0.281615
ZNF260	0.121787	0.0961941	0.0698797	0.132489	0.106401	0.0627806	0.109706	0.104104	0.0814682	0.0632506	0.0723405	0.047516	0.123234	0.136933	0.069017	0.0875812	0	0.0771653	0.120354	0.0872692	0.0684353	0.0804652	0.0425205	0.0611427	0.0489854	0.0790912	0	0.0664586	0.103071	0.0783596	0.116504	0.127243	0.0936928	0.122774	0.0631676	0.0499203	0.0965527	0.123473	0	0.0778394	0.0744097	0.070356	0.183707	0.0860142	0.078944	0.0511854	0.028716	0.0870543
ZNF529	0.32911	0.279487	0.232086	0.411057	0.372057	0.365691	0.29286	0.24434	0.221975	0.172895	0.221423	0.189138	0.318029	0.340734	0.248747	0.283841	0.763843	0.315132	0.297623	0.256775	0.264052	0.19907	0.20965	0.192811	0.234296	0.357362	0	0.356422	0.40001	0.351731	0.348875	0.280414	0.269988	0.193272	0.225186	0.227092	0.201336	0.262712	0	0.274118	0.334816	0.256829	0.43014	0.368949	0.317909	0.147045	0.148914	0.246826
ZNF382	0.317942	0.296981	0.211794	0.340551	0.320763	0.335737	0.279638	0.241925	0.206409	0.250728	0.230462	0.214373	0.289742	0.280337	0.213237	0.260276	0.331131	0.252005	0.282059	0.269916	0.23711	0.188674	0.178455	0.164701	0.253927	0.33662	0	0.381627	0.29223	0.363009	0.356926	0.305221	0.233556	0.239169	0.244071	0.217074	0.163089	0.232781	0	0.315448	0.244636	0.295841	0.405925	0.269199	0.275324	0.144707	0.134888	0.250952
ZNF461	0.156415	0.129203	0.112638	0.158507	0.170277	0.119806	0.154163	0.110263	0.111046	0.120768	0.124204	0.103999	0.154322	0.210092	0.141366	0.165298	0.16801	0.181025	0.134199	0.129994	0.154673	0.109498	0.20327	0.0954334	0.0959138	0.133351	0	0.102506	0.20146	0.127494	0.177412	0.206206	0.127816	0.113371	0.139501	0.116161	0.114406	0.130638	0	0.14863	0.183543	0.195313	0.253295	0.148703	0.141318	0.079139	0.076166	0.132365
ZNF567	0.163966	0.150086	0.118964	0.147431	0.14711	0.134203	0.194606	0.13202	0.105966	0.0823123	0.107367	0.0613178	0.126288	0.191369	0.0994271	0.164074	0	0.153111	0.136525	0.0860971	0.12491	0.0924885	0.0602461	0.0915705	0.0896851	0.131668	0	0.116244	0.125	0.166278	0.104612	0.154578	0.113095	0.102159	0.141303	0.105106	0.121464	0.117893	0	0.180471	0.194832	0.0937732	0.268383	0.112944	0.129498	0.0871777	0.0710009	0.0834301
ZNF850	0.0403283	0.0389836	0.0272844	0.0544479	0.029105	0.0424147	0.0311557	0.0334577	0.0232889	0.0175106	0.0245439	0.0237892	0.019587	0.0715436	0.0286804	0.027977	0	0.0582592	0.0462955	0.0217918	0.0324348	0.0353099	0.0169443	0.0325893	0.0197986	0.0111177	0	0.00179621	0.0536915	0.0385589	0.0370483	0.056699	0.0160711	0.0245401	0.00157296	0.0112733	0.0238871	0.0164633	0	0.0269477	0.0383324	0.0735469	0.0929092	0.0146239	0.0141642	0.0221123	0.018	0.0455102
ZNF790	0.0880368	0.1246	0.127829	0.219541	0.14645	0.137061	0.171998	0.14289	0.111049	0.106615	0.0829679	0.0765738	0.0973263	0.266824	0.106882	0.203645	0	0.172657	0.191515	0.103642	0.12504	0.109882	0.0882495	0.124106	0.073489	0.0885527	0	0.148761	0.202382	0.128895	0.16976	0.18286	0.108036	0.189224	0.0500108	0.116122	0.134708	0.161877	0	0.132534	0.148657	0.13794	0.268907	0.11373	0.130037	0.071913	0.0710809	0.181238
ZNF345	0.301969	0.245058	0.190777	0.20167	0.238571	0.105266	0.220463	0.188602	0.145755	0.119482	0.16466	0.175079	0.257699	0.247774	0.139343	0.147627	0.292938	0.199405	0.173806	0.181733	0.152885	0.167181	0.201627	0.168351	0.189335	0.237992	0	0.293754	0.240361	0.284658	0.294443	0.229466	0.208973	0.230374	0.157474	0.184999	0.201081	0.225827	0	0.254772	0.262323	0.179967	0.331013	0.206237	0.249264	0.13616	0.108175	0.306032
ZNF829	0.0462239	0.0456689	0.0485172	0.0645387	0.0591861	0.0908174	0.0935637	0.0511334	0.0591494	0.0392967	0.0685494	0.0471611	0.074825	0.0681483	0.0440973	0.059066	0	0.0464192	0.0690146	0.0547265	0.042413	0.0545796	0.0783293	0.0518147	0.0456477	0.0447005	0	0.0866602	0.0880648	0.0706014	0.103563	0.0682006	0.0605408	0.018054	0.0461112	0.050012	0.0552174	0.0635689	0	0.0696869	0.0749686	0.130865	0.0855716	0.0651372	0.0822198	0.0457933	0.0388182	0.178577
ZNF568	0.201083	0.266487	0.165953	0.250635	0.224502	0.2152	0.236458	0.177098	0.164863	0.190703	0.182898	0.1564	0.217052	0.241144	0.170852	0.240428	0.201858	0.209283	0.21657	0.186798	0.184458	0.166767	0.221379	0.112774	0.194702	0.223733	0	0.253301	0.260742	0.260273	0.382172	0.23933	0.219502	0.227957	0.231922	0.204947	0.162888	0.225346	0	0.315908	0.286476	0.273738	0.295037	0.232699	0.238864	0.126329	0.129202	0.228841
ZNF420	0.334576	0.294964	0.244472	0.315521	0.347243	0.257645	0.309116	0.23443	0.246454	0.23816	0.287088	0.230216	0.341844	0.285313	0.251818	0.251828	0.0591102	0.305302	0.257414	0.318954	0.248384	0.191224	0.41622	0.248244	0.265186	0.289678	0	0.351149	0.242779	0.362405	0.38133	0.246191	0.290167	0.36102	0.204475	0.248277	0.216189	0.230602	0	0.344279	0.439113	0.35815	0.41455	0.445863	0.288382	0.156738	0.195645	0.330105
AC012309.1	0.0297998	0.0293909	0.0454214	0.0692641	0.0758708	0.0328613	0.0403767	0.0247648	0.0315743	0.0135239	0.0284677	0.0216877	0.0509237	0.0225049	0.0254341	0.0441361	0	0.045369	0.0568338	0.0315177	0.0452646	0.0357063	0.0268971	0.038031	0.0255887	0.0639093	0	0.0477371	0.0838928	0.0332752	0.0284176	0.0536821	0.0399115	0.00715473	0.038995	0.0259133	0.017943	0.0246486	0	0.0347677	0.0115121	0.0158134	0.0911108	0.0289451	0.0304127	0.0194508	0.0065214	0.0406593
ZNF585B	0.00295099	0.000855619	0.0144212	0.0276114	0.0238089	0.0138285	0.0160988	0.021567	0.0168813	0.00646944	0.0105742	0.00314329	0.00154651	0.0388291	0.012544	0.0325411	0	0.0267988	0.0260292	0.0162243	0.0116891	0.0231897	0.00674695	0.014381	0.00834104	0.029716	0	0.0214018	0.0345494	0.0217834	0	0.0270897	0.00873412	0.0253353	0	0.00372478	0.0102109	0.0121925	0	0.0273272	0.00967465	0.00173771	0.0424679	0.0118988	0.00321842	0.0115407	0.00826463	0.019504
ZNF383	0.169855	0.139804	0.112283	0.131438	0.120615	0.136942	0.136138	0.116568	0.0898895	0.0681626	0.0946169	0.0955231	0.129072	0.142581	0.120534	0.10977	0.0552388	0.144995	0.120107	0.0994143	0.0992672	0.111172	0.153579	0.108295	0.0862409	0.0912422	0	0.162805	0.129822	0.137757	0.188075	0.189117	0.119379	0.092332	0.100298	0.111432	0.0984659	0.0901766	0	0.10463	0.103231	0.141271	0.21626	0.0922509	0.126419	0.0690732	0.0738328	0.106758
ZNF527	0.0382626	0.0526434	0.0632968	0.0802361	0.085081	0.0849023	0.0943691	0.0621459	0.0517471	0.0398246	0.0530798	0.0400102	0.0650302	0.0793667	0.0392323	0.0677045	0.201858	0.0391947	0.0610484	0.0741347	0.0519761	0.0456854	0.0280371	0.0440108	0.0570182	0.0710847	0	0.0424129	0.0544763	0.075209	0.0998457	0.0627692	0.0479024	0.101306	0.0950753	0.0825101	0.0403024	0.0620648	0	0.0607337	0.0410011	0.0208822	0.0690368	0.0650061	0.0700794	0.0448341	0.0225007	0.105387
ZNF569	0.203477	0.190905	0.155556	0.168489	0.171447	0.141294	0.157282	0.148348	0.118037	0.112693	0.157184	0.141647	0.202837	0.164696	0.169051	0.16823	0.497808	0.138511	0.172749	0.13893	0.122903	0.138392	0.14152	0.113895	0.148606	0.164698	0	0.171971	0.170785	0.197813	0.176112	0.149684	0.11957	0.185566	0.17027	0.165815	0.125736	0.155008	0	0.246848	0.204465	0.162571	0.223228	0.0931929	0.175747	0.103103	0.0951421	0.156104
ZNF570	0.113272	0.0848472	0.0799843	0.0687435	0.0835144	0.0571301	0.0964938	0.0758155	0.0577992	0.0755728	0.0622156	0.0342971	0.0762623	0.116892	0.0706398	0.0583299	0.298782	0.0816449	0.0897948	0.0395296	0.0687177	0.0627531	0.0513013	0.0442674	0.0989936	0.0438436	0	0.0332926	0.0764277	0.0706707	0.0694531	0.0871457	0.0624652	0.0761419	0.0659845	0.0456659	0.0825807	0.0884186	0	0.125549	0.0640362	0.0248858	0.0824274	0.059808	0.0962878	0.0449023	0.0339124	0.139702
ZNF793	0.208669	0.223559	0.160036	0.230657	0.217117	0.200702	0.187243	0.182639	0.16994	0.16014	0.183029	0.121639	0.208126	0.208636	0.181953	0.16782	0.268041	0.196131	0.178781	0.190714	0.18174	0.13519	0.176436	0.119251	0.173285	0.228637	0	0.228604	0.187006	0.261404	0.248544	0.188399	0.184928	0.235573	0.175707	0.142038	0.153191	0.188367	0	0.237527	0.190176	0.17268	0.291168	0.336245	0.185544	0.0848054	0.0926639	0.161552
ZNF540	0.382403	0.297633	0.226334	0.319223	0.33423	0.341382	0.231761	0.220133	0.187602	0.162283	0.240765	0.165691	0.30348	0.383236	0.239962	0.27469	0.724303	0.290732	0.308199	0.268603	0.268024	0.177936	0.2548	0.165121	0.226533	0.312313	0	0.386752	0.436596	0.294942	0.339657	0.288969	0.242988	0.235507	0.328981	0.177583	0.176056	0.198041	0	0.31902	0.389476	0.335873	0.452147	0.223073	0.273369	0.13351	0.120767	0.15564
ZNF571	0.080226	0.0982076	0.0790352	0.149871	0.105212	0.105587	0.116795	0.0962775	0.0710115	0.0804672	0.0704464	0.0574249	0.072714	0.0953826	0.0599032	0.0944576	0	0.108165	0.0995278	0.101563	0.120184	0.076805	0.04026	0.096351	0.0651655	0.0690325	0	0.0781646	0.210364	0.0828291	0.0806273	0.115133	0.0655331	0.0337224	0.0909968	0.0766798	0.087496	0.090981	0	0.0926303	0.0827434	0.0397676	0.13315	0.0433002	0.0826288	0.0373861	0.0545005	0.0586327
ZFP30	0.360488	0.255223	0.180291	0.264046	0.225552	0.190275	0.227468	0.190616	0.14839	0.15096	0.22258	0.157251	0.242862	0.223085	0.190512	0.214327	0.190636	0.263975	0.241165	0.256239	0.193888	0.166944	0.247498	0.165108	0.204034	0.271877	0	0.271504	0.310303	0.280295	0.272829	0.243737	0.192132	0.176469	0.194843	0.195117	0.158611	0.195112	0	0.257427	0.237331	0.19271	0.367499	0.305469	0.236308	0.10745	0.0842857	0.226301
AC093227.2	0.0683258	0.048902	0.0317411	0.0375286	0.0367429	0.0376917	0.0522771	0.034072	0.0224108	0.014336	0.0376548	0.0264944	0.0382377	0.0681986	0.0326559	0.0468045	0.201858	0.0483312	0.0343546	0.029621	0.0320437	0.0367642	0.00332253	0.0135958	0.0322692	0.0633692	0	0.0551791	0.0478024	0.0248966	0.0603243	0.0594291	0.0424047	0.0518973	0.0644643	0.0102534	0.0438571	0.0538351	0	0.0641035	0.0161149	0.060064	0.0453512	0.0328975	0.0408728	0.0286606	0.0153707	0.0270537
ZNF607	0.00140181	0	0.00328479	0	0.000469006	0	0.00524369	0.00396244	0.000363358	0	0.00160096	0.000606481	0	0.00332666	0.00274998	0.00347804	0	0.00150895	0.00513191	0.00126958	0.00102113	0.00536835	0	0.00385407	0	0.00414437	0	0	0.00110709	0.000466476	0	0.00376819	0.00109552	0	0	0	0.00253136	0.0029897	0	0.00770966	0.000420749	0.00470191	0.0032148	0	0	0.00324836	0.00178841	0.00479477
ZNF573	0.297056	0.265018	0.199132	0.254062	0.230182	0.190037	0.207256	0.200903	0.172818	0.184813	0.201984	0.189822	0.280887	0.235187	0.22701	0.220219	0.594526	0.270007	0.214965	0.224389	0.19383	0.178822	0.251197	0.140907	0.193487	0.203557	0	0.334521	0.210155	0.297312	0.295521	0.217093	0.233804	0.156705	0.221371	0.181881	0.183559	0.225729	0	0.256591	0.248891	0.221626	0.307102	0.280061	0.206234	0.0942622	0.139027	0.203797
WDR87	0.00244263	0.00323453	0.00347221	0.0197692	0.0128999	0.00689121	0.00409532	0.00327479	0.00694788	0	0.000408991	0	0	0.00600772	0.00175759	0	0	0.00134264	0.00776609	0.00132758	0.00463844	0.0064503	0	0.00548227	0.000437522	0.00128746	0	0	0.0244746	0.0100914	0	0.0183966	0.0021271	0	0	0.0018808	0.00142088	0	0	0	0	0.048983	0.0110025	0	0.00386997	0.00209127	0.00372471	0.030635
SIPA1L3	0.435861	0.425941	0.310369	0.440033	0.434448	0.296766	0.347943	0.350054	0.278929	0.314835	0.306046	0.304044	0.420779	0.456678	0.329953	0.364715	1.04614	0.378303	0.348806	0.417741	0.329347	0.254299	0.573111	0.208119	0.292106	0.397086	0	0.519528	0.420569	0.489752	0.614922	0.337325	0.388172	0.400807	0.474746	0.315286	0.269886	0.312171	0	0.544792	0.598229	0.454786	0.450946	0.491204	0.428689	0.297196	0.272383	0.304972
DPF1	0.193065	0.200707	0.181217	0.273752	0.271386	0.163521	0.331145	0.251136	0.187141	0.120135	0.10615	0.151555	0.274526	0.33229	0.226383	0.262275	0.33955	0.249357	0.249078	0.211211	0.225872	0.155652	0.253433	0.140483	0.170627	0.224471	0	0.247752	0.246931	0.23145	0.331353	0.270622	0.195201	0.0949929	0.148471	0.173336	0.179393	0.216235	0	0.275096	0.375484	0.209613	0.315321	0.305734	0.280277	0.177085	0.151576	0.287784
SPINT2	0.0704504	0.0752541	0.0317556	0.0411702	0.0508289	0.0361422	0.0350569	0.0400865	0.047993	0.0192362	0.0353806	0.0254719	0.030662	0.0620681	0.0443402	0.0323646	0.0591102	0.0354223	0.0458365	0.0321873	0.0248964	0.0414519	0.00325095	0.0465701	0.0268485	0.0324537	0	0.0275808	0.051928	0.0430068	0.0225609	0.0440672	0.0267221	0.0174271	0.0214237	0.0384135	0.0281868	0.0357469	0	0.0443457	0.083921	0.0294712	0.0595338	0.00838992	0.0392372	0.0306313	0.0379953	0.077693
PPP1R14A	0.0238849	0.0185752	0.0201618	0.0302756	0.02101	0.0217295	0.0159719	0.0217376	0.0147025	0.00989109	0.00840458	0.020637	0.0186888	0.0364885	0.00333409	0.00315408	0	0.00263543	0.0174961	0.0251311	0.0139426	0.0252552	0.0407448	0.0178354	0.0197815	0.0249549	0	0.0251959	0.0432558	0.0265486	0.0272332	0.0119424	0.0174699	0	0.00632779	0.020975	0.00503461	0.00979297	0	0.0125184	0.00436795	0	0.0296481	0.00569754	0.016457	0.0105672	0.0102308	0.0127486
AC011479.1	0.021429	0.0311692	0.0163273	0.0114454	0.0153809	0.0242681	0.0128381	0.00781957	0.0138705	0.0148104	0.00814813	0.011146	0.0240124	0.0378002	0.0303788	0.0107415	0	0.00709505	0.0117114	0.0343389	0.0197348	0.0294002	0.0336796	0.00898745	0.00691153	0.00843801	0	0.0199376	0.013766	0.0124867	0.0560665	0.026206	0.0122806	0.0312018	0.00566611	0.020181	0.00776913	0.0167606	0	0.0177193	0.0108504	0.0235329	0.016638	0.0298687	0.0124873	0.0149212	0.0138468	0.0697916
C19orf33	0	0	0	0.00274859	0	0	0.00153012	0	0	0	0.00119011	0	0	0	0	0	0	0	0.00225354	0	0.00172789	7.13724e-05	0	0	0	0	0	0	0	0	0	0	0.00205549	0	0	0	0	0	0	0	0.00119202	0	0	0	0	0	0	0
YIF1B	0.0756896	0.120814	0.067512	0.0893944	0.119998	0.0878046	0.142706	0.0741135	0.0832	0.0548466	0.0305681	0.0247215	0.077708	0.0656001	0.0940423	0.0959783	0.140213	0.071952	0.0845579	0.100198	0.0702702	0.0564555	0.0858073	0.0360668	0.0787956	0.0878443	0	0.103674	0.0769101	0.109447	0.112746	0.0634204	0.0951415	0.0834893	0.0592864	0.0575656	0.0662123	0.0806491	0	0.0713008	0.0747312	0.0428877	0.156687	0.112257	0.104177	0.0624259	0.0336789	0.0574848
KCNK6	0.0787716	0.0274096	0.0204147	0.0270383	0.0355282	0.0420744	0.0797625	0.01015	0.0351823	0.0234763	0.024559	0.0210816	0.0509848	0.0105616	0.0299591	0.0176647	0	0.0215484	0.0285719	0.0492159	0.0172362	0.0260573	0.0680312	0.0212593	0.0220184	0.0511933	0	0.0373266	0.0328479	0.0400712	0.0260856	0.0556161	0.0251064	0.0338484	0.0196272	0.0346568	0.0373469	0.0208202	0	0.0328572	0.0639188	0.0101809	0.0134119	0.0415134	0.0214782	0.115262	0.0121454	0.173824
CATSPERG	0.054547	0.100342	0.0573852	0.0734149	0.079588	0.053257	0.0465085	0.0439532	0.0953479	0.0250468	0.0320432	0.0722101	0.043298	0.105372	0.0838393	0.0669982	0	0.0851425	0.0498944	0.105949	0.0540333	0.0474194	0.0609569	0.0484495	0.0402169	0.0820511	0	0.0749593	0.051434	0.0883353	0.115141	0.0599895	0.0787216	0.0291271	0.0662165	0.0664781	0.0640051	0.0687749	0	0.120318	0.136867	0.0721749	0.117796	0.071295	0.0343525	0.0879405	0.0820905	0.245684
PSMD8	0.0983446	0.140124	0.109657	0.162915	0.162603	0.145298	0.261263	0.148803	0.121728	0.0692189	0.0529503	0.0594434	0.13893	0.241215	0.122154	0.191769	0	0.15438	0.220122	0.123702	0.121915	0.10374	0.141228	0.120575	0.150021	0.105688	0	0.147933	0.179675	0.153758	0.0990527	0.152046	0.113771	0.113199	0.0435651	0.0533972	0.0950806	0.109423	0	0.159194	0.180097	0.140634	0.224686	0.194741	0.167466	0.0884992	0.0927512	0.116891
GGN	0.00894881	0.00573351	0.00384724	0.0174758	0.0101288	0.00609081	0.00522367	0.00260197	0.00485764	0.00298392	0.00117058	0.0016318	0.0113167	0	0.0036238	0.00162434	0	0.0041621	0.00599921	0.000740417	0.00590103	0.00149324	0	0.000485936	0.003042	0.00866466	0	0.00169124	0.00227624	0.000819159	0.0103757	0.00263457	0.00197983	0	0	0.00770651	0.00383412	0.00408332	0	0.000749242	0	0	0	0	0	0.000476189	0	0.0015329
SPRED3	0.0456056	0.124479	0.0803601	0.149391	0.185965	0.0708325	0.0840599	0.0998074	0.150014	0.0759168	0.0723747	0.0482011	0.144889	0.152389	0.100977	0.173723	0	0.0939922	0.102612	0.0837617	0.0954067	0.0447685	0.167289	0.11344	0.0713685	0.0775305	0	0.0693236	0.0777885	0.0615169	0.0840824	0.0965689	0.0617834	0.156686	0.0388796	0.132271	0.0450236	0.0644414	0	0.0533575	0.211616	0.0405099	0.0621521	0.0685751	0.0414595	0.0248517	0.11148	0.157468
FAM98C	0.0676768	0.135318	0.0832413	0.159697	0.137173	0.0740367	0.149016	0.111612	0.102751	0.0798689	0.0781676	0.0731014	0.139857	0.19481	0.1076	0.164163	0.0552388	0.158213	0.115143	0.143416	0.131814	0.0816295	0.205252	0.0665094	0.0867967	0.122369	0	0.117894	0.113453	0.146075	0.200406	0.1105	0.119879	0.213182	0.0892398	0.102884	0.0947412	0.107371	0	0.142528	0.191987	0.114479	0.136443	0.111162	0.141912	0.0605004	0.0726948	0.128321
RASGRP4	0	0.0043791	0.00825367	0.0150724	0.0171608	0.00169726	0.0107428	0.00887691	0.00250626	0.00413533	0.00510577	0	0.00597742	0.0280152	0.00201628	0.0129289	0	0.00410841	0.0134497	0.00767827	0.00757765	0.00843178	0	0.00864151	0.00251101	0.00076146	0	0	0.0177654	0.00973025	0	0.0303733	0.00207693	0	0	0.00814334	0.00240819	0.006815	0	0.00642077	0.00256148	0	0.0146691	0.00548881	0.00485764	0.00367184	0.00435825	0.00870422
RYR1	0.138942	0.166678	0.106072	0.136391	0.09088	0.160764	0.102283	0.0848153	0.090598	0.0749018	0.0946939	0.0652436	0.134401	0.121106	0.17749	0.140608	0.50938	0.128771	0.0649076	0.115026	0.124997	0.0944166	0.153724	0.0609621	0.10362	0.163837	0	0.273861	0.123722	0.110938	0.111074	0.167737	0.135273	0.177469	0.110965	0.118601	0.113789	0.0790912	0	0.168103	0.122664	0.152905	0.129309	0.11724	0.130345	0.0519212	0.0917898	0.388492
MAP4K1	0.0107384	0.015326	0.00967657	0.0198576	0.00948733	0.00615434	0.0192442	0.00753614	0.00788833	0.00131511	0.00102467	0	0.0177829	0.00439582	0.00572907	0.0136181	0	0.0180941	0.0101443	0.00202149	0.00524907	0.00586333	0	0.0025087	0.00945	0.00235933	0	0.00403349	0.0260083	0.0116864	0	0.0116332	0.00454193	0.0450811	0.00192486	0.00400093	0.00894769	0.0132297	0	0.0163965	0.0053531	0.00912474	0.0208641	0.00584327	0.00402818	0.00295873	0.00546169	0.0305434
EIF3K	0.290667	0.247654	0.199615	0.316742	0.286064	0.33431	0.187429	0.205071	0.175401	0.172389	0.161115	0.130094	0.262763	0.260519	0.210123	0.243003	0.474779	0.249455	0.232821	0.205536	0.218483	0.171973	0.383498	0.127024	0.179324	0.234208	0	0.221384	0.302122	0.287783	0.319398	0.235133	0.248888	0.190312	0.226836	0.183901	0.195051	0.238624	0	0.310418	0.362157	0.262427	0.316367	0.282557	0.216958	0.105215	0.104439	0.235905
ACTN4	0.356052	0.332311	0.24395	0.373651	0.331707	0.336064	0.329353	0.267297	0.224274	0.210478	0.269391	0.226831	0.358187	0.28825	0.286024	0.26355	0.684998	0.31522	0.304468	0.320552	0.303017	0.20576	0.264615	0.174477	0.248724	0.383202	0	0.468547	0.400623	0.364233	0.45637	0.33195	0.305535	0.398744	0.30185	0.267817	0.235237	0.218254	0	0.416294	0.39574	0.312432	0.425219	0.403743	0.357914	0.14411	0.186022	0.282668
CAPN12	0.0128993	0.0130981	0.0155589	0.0270326	0.0159205	0.00793735	0.0104698	0.0229628	0.0125177	0.00436584	0.00780073	0.00176142	0.00241094	0.0275577	0.0260499	0.0104518	0	0.0271117	0.0186262	0.025795	0.0190023	0.0148985	0	0.0175481	0.0120351	0.0211102	0	0.0139353	0.0299895	0.0233001	0	0.0277736	0.0133705	0.0146483	0	0.0145188	0.00440548	0.0163121	0	0.0172667	0.00265796	0.00277037	0.0312528	0.0116109	0.00821248	0.00636834	0.012348	0.0469798
LGALS4	0	0.00394554	0.00383638	0.00787256	0.00527131	0.00176818	0.0272897	0.00667061	0.00662521	0	0.00179479	0.00073385	0.0206539	0.0102526	0.00314569	0.0120335	0	0.0142877	0.0102619	0.0078715	0.0044669	0.00278538	0	0.00202488	0.00323161	0	0	0	0.0069624	0.00836233	0	0.00444696	0.00919518	0	0	0.00296622	0.00531394	0.010397	0	0.0189886	0.0063426	0	0.00151566	0.00939018	0.00233647	0.00433804	0.00280601	0.168154
ECH1	0.0458397	0.0428368	0.065401	0.061343	0.0231813	0.0530848	0.147924	0.116017	0.0385577	0.0434029	0.0262974	0.0255508	0.0430612	0.108704	0.0481455	0.0502302	0	0.0447018	0.1144	0.0479407	0.0597196	0.0355189	0.0206131	0.0417339	0.0990132	0.03255	0	0.0899403	0.0933201	0.0660099	0.0900366	0.065033	0.0622014	0.0420007	0.079968	0.0210749	0.0463362	0.0512652	0	0.0692898	0.0802384	0.0996789	0.105223	0.0749055	0.0610485	0.0230151	0.0191929	0.0155545
AC008982.1	0	0.00263419	0.000999585	0.00229355	0	0	0.00330123	0.00039449	0.00221576	0	0.000262068	0.00481063	0.00210126	0.0036682	0.00280436	0.001821	0	0.000424861	0.00200101	0.00547678	0.0012117	0.000867243	0	0	0.00706443	0.00116219	0	0	0.00516108	0.00610267	0.00793115	0.00131351	0.00504105	0	0.00668622	0.000333455	0.0038157	0.00506903	0	0.00169606	0.00289509	0	0.00566776	0	0.00489786	0.00389812	0	0.00155729
HNRNPL	0.37082	0.346775	0.18981	0.242527	0.233603	0.228666	0.216832	0.196822	0.210007	0.225466	0.259448	0.205726	0.361439	0.286065	0.281706	0.292433	0.416574	0.308608	0.215786	0.272737	0.201339	0.183762	0.216428	0.124079	0.237585	0.367362	0	0.306192	0.155586	0.262577	0.325423	0.24812	0.22641	0.24883	0.21011	0.280876	0.205757	0.247342	0	0.390062	0.527339	0.351168	0.289447	0.290713	0.202092	0.12359	0.156426	0.265321
RINL	0.0104221	0.00214685	0.018865	0.0203455	0.0204132	0.00424038	0.0113326	0.022163	0.0113756	0.0125801	0.00759615	0.00885717	0.0228792	0.0310771	0.0170092	0.03258	0	0.0232668	0.0242642	0.00650987	0.0239592	0.0187325	0.00795398	0.0317871	0.00550519	0.00407185	0	0.00169124	0.0166742	0.0262385	0.0293463	0.0123785	0.00993794	0.011736	0	0.00561216	0.00890045	0.0268782	0	0.0351682	0.0148347	0	0.0379187	0.00115665	0.00819867	0.00101768	0.0123087	0.0950265
SIRT2	0.195179	0.197548	0.197408	0.286867	0.268282	0.219555	0.298114	0.233389	0.213839	0.146834	0.186187	0.170289	0.248017	0.28849	0.255556	0.204055	0.50001	0.31574	0.261124	0.207188	0.229173	0.186473	0.263679	0.152806	0.166527	0.208884	0	0.237322	0.292211	0.349971	0.360066	0.240174	0.251278	0.175652	0.22536	0.166388	0.199738	0.249553	0	0.305413	0.293022	0.224547	0.29953	0.333299	0.266727	0.0977076	0.153058	0.245883
NFKBIB	0.0346759	0.0245903	0.0309614	0.0499058	0.0257791	0.0461644	0.0539427	0.0337647	0.0366262	0.0159578	0.0285805	0.0129819	0.0277404	0.0752878	0.0445408	0.0372594	0	0.0446451	0.058315	0.0410529	0.0398243	0.0307666	0.00612917	0.0277539	0.0371326	0.0260915	0	0.0480421	0.0522282	0.0298793	0.0560553	0.0612599	0.036933	0	0.00694547	0.0166239	0.0384402	0.026175	0	0.0274733	0.0402369	0.0432651	0.0474554	0.04251	0.030882	0.0208335	0.0193148	0.0922459
CCER2	0.0389158	0.0394599	0.0193138	0.0148746	0.0342854	0.0295636	0.0314229	0.0253302	0.0212757	0.0264608	0.0288944	0.0133434	0.0494224	0.0332741	0.0295528	0.0204455	0	0.0332043	0.0143735	0.0317281	0.0402005	0.0197703	0.00968377	0.0198557	0.0320292	0.0185162	0	0.0664915	0.0332198	0.0175032	0.0938598	0.0585622	0.0496422	0.0101606	0.00357808	0.0134677	0.0178241	0.0247519	0	0.0155665	0.0178481	0.0448337	0.0550628	0.0121576	0.0215017	0.0133208	0.0113769	0.00709338
SARS2	0.0445188	0.0121388	0.0186923	0.0334622	0.034117	0.0448859	0.025737	0.0243591	0.0301328	0.0144095	0.0137867	0.0248857	0.050721	0.0255304	0.032699	0.0180696	0	0.0220127	0.0313747	0.0408379	0.0174636	0.0239402	0	0.0103874	0.0359144	0.0692474	0	0.0428534	0.0360959	0.0345162	0.0774309	0.025148	0.046613	0.0193957	0.038762	0.0197565	0.0200586	0.0372994	0	0.0326976	0.0407531	0.0444132	0.0292242	0.0233214	0.0315496	0.00724982	0.0119574	0.015866
AC011455.2	0.0117467	0.0148247	0.00339708	0.00451066	0.0300195	0	0.00136956	0.00981697	0.00280696	0.00775014	0.00529915	0.0048517	0.00473145	0	0.0108598	0.0124705	0	0.00202996	0.0112199	0.00615078	0.0068069	0.00391877	0	0.00555525	0	0.0113313	0	0	0.0092524	0.0139426	0	0.00350776	0.0106737	0	0.00417185	0.00924304	0.000265226	0.00409935	0	0.00491913	0.00698273	0.00688238	0.00590565	0.00299214	0.0125658	0.00528423	0.00961354	0.00691963
MRPS12	0.00905485	0.0241218	0.0318332	0.0481344	0.00927577	0.0388523	0.0691778	0.0483093	0.0275804	0.0100389	0.0245296	0.00240506	0.0309773	0.0626161	0.020803	0.0273722	0	0.0363017	0.0949931	0.0168312	0.0381449	0.0219692	0.016385	0.0408466	0.0270121	0.00967831	0	0.0419683	0.0656595	0.0360711	0.0403991	0.0382651	0.026914	0.0317725	0.00310689	0.0128758	0.0212441	0.0391729	0	0.0307679	0.0168809	0.0201174	0.0864118	0.0240883	0.0376532	0.0208851	0.0119632	0.0726338
FBXO17	0.2517	0.204545	0.195181	0.125496	0.12367	0.165626	0.165334	0.145185	0.11929	0.142494	0.143085	0.0969787	0.266849	0.197183	0.204205	0.166195	0.292938	0.233506	0.161861	0.206862	0.116538	0.147822	0.369977	0.0982994	0.11232	0.225766	0	0.208454	0.126677	0.342567	0.300783	0.142482	0.245858	0.25865	0.207646	0.119757	0.150474	0.217705	0	0.173917	0.273239	0.16644	0.255837	0.140391	0.214774	0.0850513	0.138279	0.148953
FBXO27	0.246033	0.192099	0.178388	0.179501	0.187892	0.142724	0.243621	0.207722	0.146785	0.15566	0.1262	0.184162	0.243256	0.210188	0.201112	0.167747	0.447755	0.238304	0.185673	0.193406	0.17477	0.140052	0.164261	0.144075	0.144389	0.216798	0	0.2303	0.177972	0.241743	0.25781	0.194018	0.223036	0.292783	0.161624	0.132914	0.125185	0.179472	0	0.285057	0.2117	0.246621	0.278695	0.255178	0.215542	0.110875	0.0917838	0.310855
ACP7	0.00157648	0.0133565	0.00198449	0.011126	0.00738015	0	0.00980242	0.00424659	0.00192209	0	0.00439464	0	0.00262285	0	0.0130241	0.0132579	0	0.00998221	0.00316907	0.00304855	0.00211487	0.00229621	0	0.00422727	0.0056002	0.00398766	0	0	0.0221848	0.00338936	0.00624786	0.00556834	0.000262132	0	0	0.00226425	0.00107406	0.00365945	0	0.00321083	0.0137716	0	0.0153785	0.0092108	0.0114786	0.00103102	0.00115345	0.00844931
PAK4	0.0750461	0.10064	0.0728872	0.120657	0.0781231	0.0530224	0.0766633	0.0736446	0.0655213	0.0408508	0.0536419	0.0566103	0.127915	0.0962285	0.0818726	0.0779916	0.13082	0.0529065	0.0660365	0.127249	0.0665824	0.069217	0.111474	0.0622232	0.0612693	0.0486044	0	0.0717668	0.0503888	0.106238	0.136479	0.0821792	0.0997499	0.134285	0.0511477	0.0634075	0.0708804	0.0839769	0	0.0857436	0.0454498	0.0343734	0.0930571	0.0554528	0.0598301	0.036214	0.0613866	0.0859159
NCCRP1	0	0	0.000478978	0	0	0	0	0	0	0.00169345	0	0	0	0	0	0	0	0	0	0	0	0	0	0	0	0	0	0	0	0	0	0	0	0	0	0	0	0	0	0	0	0	0	0	0	0	0	0.00144269
IFNL3	0	0	0	0	0	0	0	0	0.000522844	0	0	0	0	0	0	0	0	0	0	0	0	0	0	0	0	0	0	0	0	0	0	0.00112368	0	0	0	0	0	0	0	0	0	0	0	0	0	0	0	0.00141654
LRFN1	0.0534057	0.0552557	0.0754055	0.0839019	0.0815475	0.0712777	0.0858628	0.10402	0.0756765	0.0582068	0.0502609	0.0360274	0.0481487	0.0869022	0.058712	0.0635269	0	0.0565524	0.110616	0.0581597	0.0877528	0.0462027	0.100927	0.048082	0.0732348	0.0586595	0	0.126484	0.082325	0.073826	0.0863016	0.124989	0.0627232	0.0975934	0.0616032	0.0316151	0.0759695	0.0921343	0	0.099518	0.0838002	0.0428164	0.146883	0.0671085	0.115527	0.0620733	0.0380043	0.113445
GMFG	0.0328868	0.0160021	0.0342535	0.0535588	0.0241742	0.019164	0.0534633	0.0377747	0.0346206	0.00721088	0.0145143	0.0301091	0.0297811	0.0757653	0.0221982	0.0240652	0	0.0360746	0.0503321	0.0214668	0.0405429	0.0215996	0.0504867	0.0230408	0.0186294	0.0298922	0	0.0453019	0.0450512	0.0507888	0.0455624	0.0309212	0.0325106	0	0.0220621	0.0360633	0.0213152	0.0186356	0	0.0163929	0.0312943	0.00105926	0.0726531	0.0367076	0.0443581	0.0212831	0.019214	0.273859
SAMD4B	0.27585	0.330379	0.221276	0.30115	0.297912	0.299034	0.322013	0.244423	0.210608	0.172754	0.237207	0.189553	0.338734	0.251429	0.259466	0.245357	0.424915	0.308957	0.244467	0.342101	0.230307	0.170386	0.337904	0.157699	0.226984	0.285556	0	0.406278	0.300741	0.333515	0.404483	0.286429	0.24467	0.230714	0.222334	0.223233	0.21798	0.236013	0	0.332996	0.412825	0.25678	0.320169	0.401942	0.292913	0.143773	0.170657	0.240724
PAF1	0.0451585	0.0305973	0.0368681	0.0574141	0.0314215	0.0275686	0.119954	0.0586348	0.0252837	0.0181409	0.0231446	0.0264865	0.0254575	0.0444377	0.0329498	0.0397142	0.120689	0.0360919	0.0744112	0.0257625	0.0235464	0.0247794	0.0442415	0.0166957	0.045991	0.0356491	0	0.0453819	0.0456315	0.0497993	0.0476993	0.0479967	0.031307	0.0236371	0.0114318	0.0231463	0.0445824	0.0449478	0	0.0303039	0.0445765	0.0435584	0.0886937	0.0585716	0.0333085	0.0335885	0.0163802	0.0241316
MED29	0.0782056	0.0554076	0.0977704	0.128752	0.106337	0.0787873	0.129757	0.138937	0.069026	0.0474988	0.0780009	0.0939483	0.112572	0.1536	0.0851275	0.0781589	0	0.0702736	0.164453	0.0710566	0.0767899	0.0859345	0.0616608	0.0879805	0.0920409	0.0925989	0	0.120427	0.160594	0.104209	0.162396	0.124643	0.0822706	0.0854751	0.0474822	0.074171	0.0769881	0.0982921	0	0.132267	0.0856534	0.12213	0.186121	0.0857846	0.121009	0.0923613	0.0439808	0.170886
ZFP36	0	0.00157913	0.00132458	0.00190245	0.00432402	0	0.0137255	0.00407935	0.0012701	0	0	0	0	0.00756748	0.00739698	0	0	0.00118379	0.000867825	0	0.000714633	0.00207133	0.00955972	0.00252259	0.00579386	0.0122703	0	0.00886463	0.00128469	0.00480824	0.020836	0.00371361	0.00661468	0	0	0	0.00236981	0.00303173	0	0.0183603	0	0	0.00996025	0.00218526	0.00436874	0.00247868	0	0.017313
PLEKHG2	0.00370588	0.00659063	0.00439071	0.0180547	0.00818853	0.0179015	0.0106792	0.00677303	0.00708373	0.00137249	0.00820536	0.00247032	0.00229129	0.0234269	0.00630255	0.0158051	0	0.00575823	0.00925641	0.00377498	0.00373305	0.00496857	0	0.0045826	0.00274428	0.00882501	0	0	0.0187249	0.00441635	0	0.0106289	0	0	0	0.00910522	0.00443064	0.00242031	0	0.00535089	0.00879167	0.0123477	0.00653218	0	0.00186517	0.00223484	0.000405014	0.0147685
RPS16	0.0752233	0.125252	0.131806	0.208754	0.210133	0.0793182	0.222617	0.216217	0.0880198	0.0670444	0.0463446	0.0515469	0.130577	0.176133	0.103461	0.154915	0.489063	0.166986	0.194008	0.0790019	0.116576	0.110142	0.0622591	0.0809911	0.0982863	0.0841878	0	0.188183	0.237407	0.145768	0.201462	0.129252	0.0990917	0.129947	0.0592288	0.0469207	0.0975774	0.14236	0	0.139698	0.180478	0.136126	0.318794	0.138808	0.139408	0.122005	0.0224993	0.0753559
SUPT5H	0.235303	0.279201	0.175891	0.27089	0.202147	0.246197	0.284441	0.220694	0.159956	0.145292	0.183911	0.15849	0.288587	0.206939	0.18916	0.183576	0.147468	0.177563	0.257278	0.240007	0.199117	0.137664	0.194118	0.126903	0.222838	0.222863	0	0.238503	0.262902	0.213404	0.361373	0.226164	0.194865	0.180985	0.180521	0.163132	0.182332	0.209839	0	0.275393	0.204501	0.258139	0.295739	0.267288	0.269254	0.145211	0.111867	0.139855
TIMM50	0.0935166	0.104715	0.0892169	0.0927147	0.102772	0.0787919	0.112005	0.131704	0.101061	0.0554287	0.0738066	0.0744045	0.130069	0.226806	0.0910768	0.156273	0.120689	0.142916	0.147431	0.0992275	0.0847551	0.0756745	0.102549	0.0834788	0.0788917	0.110466	0	0.116811	0.138999	0.0741125	0.0958749	0.128928	0.106323	0.061393	0.0525728	0.0468139	0.083556	0.112901	0	0.109769	0.0925149	0.118414	0.176848	0.1041	0.0797675	0.0770335	0.0539644	0.0702143
DLL3	0.0103767	0.0115871	0.0173548	0.0355569	0.0425196	0.0279154	0.0546452	0.0373151	0.0213225	0.00812064	0.00244011	0.00332881	0.0101204	0.0487771	0.012925	0.0438479	0.120689	0.0297049	0.0452085	0.0179791	0.0239891	0.0108058	0.00782638	0.0158645	0.0170075	0.011786	0	0.0151492	0.0262048	0.0148999	0.0380093	0.0345701	0.0153399	0.00337638	0.0064438	0.00829754	0.0251178	0.0262622	0	0.0158038	0.00418388	0.0375374	0.0721818	0.0140306	0.0214593	0.0121078	0.00306831	0.0240567
SELENOV	0.00895928	0.00554224	0.00186537	0.016783	0.000821515	0.0074112	0.00251446	0.00250715	0.00175806	0	0.000339471	0.000169224	0	0.0177032	0.00147639	0.00290302	0	0.00599617	0.00117174	0	0.00274209	0.00309389	0	0.00649654	0	0	0	0	0.00190455	0.00189301	0	0.0017851	0.00321061	0	0	0	0.000439051	0.00144675	0	0	0.0198665	0	0.0117697	0	0.00522352	0.000513637	0.00654923	0.0185991
EID2B	0.0852199	0.0868055	0.0879279	0.104668	0.0590373	0.135606	0.161096	0.126615	0.095959	0.0920264	0.053538	0.0538889	0.0672606	0.13046	0.0796481	0.133059	0	0.112839	0.155201	0.0803786	0.089651	0.0892589	0.0872007	0.0958707	0.0814049	0.105066	0	0.0561327	0.161911	0.0796804	0.100176	0.137826	0.0717836	0.0658928	0.0721087	0.0545858	0.075902	0.0999447	0	0.0937952	0.0941905	0.135995	0.22193	0.0864365	0.0969745	0.0638345	0.0318536	0.0696532
EID2	0.0630972	0.0290656	0.0556606	0.0558012	0.0484754	0.040252	0.110978	0.0930228	0.0521947	0.0291799	0.0608733	0.0263789	0.0488419	0.0857031	0.0328503	0.0635269	0.434486	0.0253453	0.115504	0.0327259	0.0294135	0.0309934	0.0645673	0.0466312	0.0666773	0.0625826	0	0.0424508	0.0591969	0.0533467	0.0983133	0.0756524	0.0488253	0	0.0492139	0.0134783	0.0434525	0.0712349	0	0.0607137	0.0334462	0.070128	0.0632065	0.0593315	0.0917323	0.0443443	0.0333224	0.0263592
LGALS13	0	0	0.00156383	0.00165238	0.0020798	0.00205067	0	0	0.000186432	0.00239027	0	0	0	0	0	0.00389612	0	0	0	0.00331189	0	0.000719904	0	0	0.00172305	0	0	0	0	0	0	0	0	0	0	0	0	0	0	0	0	0	0.00191609	0	0	0.000585886	0	0
LGALS16	0	0	0.00084924	0.00165238	0.00272075	0	0	0.000236091	0	0	0	0	0	0	0	0.0023783	0	0	0	0.0038009	0	0.000161765	0	0	0	0	0	0	0	0	0	0	0	0	0	0	0	0	0	0	0	0	0	0	0	0	0	0
CLC	0	0.00330372	0.000711237	0.00222304	0	0	0	0.000746867	0.00129538	0.000449819	0.000373822	0	0	0	0.00302904	0.0104238	0	0.00347466	0.00226757	0	0.00202955	0.00409965	0.00339785	0.00588458	0.00151657	0.00547811	0	0	0.00116523	0	0	0.00170893	0.00440826	0	0	0.00296295	0.0018986	0.0021725	0	0	0.00175844	0.0021169	0	0	0	0	0.00578977	0.00209212
LEUTX	0	0.00127841	0.00163379	0.00308284	0	0	0	0.00125269	0.000538169	0	0	0	0	0	0	0	0	0	0	0	0	0	0	0	0.000304336	0.00698593	0	0	0	0	0	0	0	0	0	0	0	0.00100301	0	0.00152241	0	0	0	0	0	0.00277184	0	0
DYRK1B	0.0840579	0.0959332	0.0655619	0.0790015	0.0583659	0.0463914	0.0456364	0.0871092	0.0600629	0.0306278	0.0803012	0.0451694	0.119954	0.072601	0.0687831	0.057334	0	0.0747644	0.0971669	0.0781641	0.0706253	0.0648266	0.106038	0.0412389	0.0769246	0.0579428	0	0.0823389	0.0696227	0.0818643	0.167588	0.0706765	0.078644	0.177216	0.0506105	0.0544967	0.0461476	0.0952864	0	0.0905436	0.0598605	0.0662927	0.112806	0.0781541	0.110689	0.0428404	0.0333598	0.0482658
FBL	0.0159653	0.0419661	0.0342588	0.0339533	0.0393736	0.0131766	0.0537161	0.0403517	0.0317897	0.0157701	0.0354061	0.0141296	0.0523242	0.0315184	0.0497517	0.0274429	0.0591102	0.0193607	0.0499053	0.0454428	0.0402779	0.0269995	0.00903801	0.0237044	0.0334775	0.0241762	0	0.0893743	0.0253106	0.0365098	0.0274097	0.0211225	0.0307088	0.0139038	0.0183643	0.0463372	0.0248468	0.0277672	0	0.0333691	0.0231875	0.0606644	0.0615726	0.00889418	0.0260287	0.0232032	0.0432238	0.0498241
FCGBP	0.0085708	0.0044219	0.0126772	0.0170326	0.0199004	0.00881926	0.0285792	0.00620095	0.0122212	0.00597222	0.0113479	0.00191339	0.0181136	0	0.00762976	0.00917316	0.190636	0.0120681	0.00945382	0.00782347	0.0124553	0.00531481	0.0223152	0.00900732	0.00463678	0.0078715	0	0.00795013	0.0189075	0.0106602	0.00775986	0.0194768	0.011041	0.00799238	0.00213705	0.00307909	0.00928639	0.00907485	0	0.00267469	0.00381319	0.00780078	0.012621	0.0254261	0.0210303	0.00555158	0.00723167	0.0619369
PSMC4	0.0849931	0.0960526	0.0831848	0.100537	0.0924028	0.111503	0.109102	0.0838184	0.0699439	0.0505124	0.071341	0.0540191	0.0737097	0.133808	0.0868551	0.106063	0.298782	0.138261	0.140002	0.0772735	0.0792903	0.0498234	0.0625906	0.0655501	0.0689671	0.07653	0	0.0755649	0.140509	0.0723429	0.114852	0.118119	0.063073	0.0507609	0.100447	0.0558991	0.0809091	0.0762295	0	0.0919413	0.0984152	0.101909	0.176851	0.0668593	0.0893387	0.0531246	0.0436591	0.0380527
ZNF546	0.145871	0.163964	0.12379	0.150395	0.129387	0.142752	0.173609	0.103499	0.0811854	0.10256	0.0954628	0.0886348	0.142769	0.136357	0.0888495	0.104974	0.0993026	0.141904	0.108945	0.0883746	0.111346	0.0921898	0.12514	0.102667	0.0942695	0.12748	0	0.197338	0.21201	0.14015	0.1571	0.117161	0.108582	0.103268	0.0855386	0.118114	0.106672	0.106757	0	0.198518	0.130857	0.0846422	0.20881	0.134358	0.102485	0.0640716	0.0791872	0.250217
ZNF780B	0.439879	0.430205	0.26783	0.37595	0.404828	0.354694	0.327733	0.298488	0.235629	0.249499	0.323228	0.28296	0.412901	0.313655	0.314116	0.314679	0.72186	0.363155	0.303509	0.32838	0.284935	0.185169	0.541783	0.183406	0.32615	0.437481	0	0.505533	0.422536	0.474075	0.51133	0.33725	0.340309	0.283002	0.495378	0.325501	0.257885	0.348617	0	0.571771	0.582099	0.43955	0.465837	0.523064	0.419587	0.148313	0.154329	0.243887
ZNF780A	0.13075	0.0709257	0.0585081	0.0790139	0.0722362	0.130984	0.0796957	0.0783014	0.0501167	0.0779303	0.0792506	0.0674228	0.0891741	0.0903363	0.0621512	0.06969	0	0.0735308	0.0952589	0.0717971	0.0819337	0.0755367	0.0597953	0.0722225	0.0719524	0.0469735	0	0.0840807	0.158146	0.0635142	0.0495804	0.14969	0.060209	0.0128952	0.0956647	0.0586142	0.0391306	0.0676531	0	0.0560421	0.08165	0.0701429	0.148253	0.0556668	0.0899877	0.0361771	0.0289074	0.0780712
MAP3K10	0.203499	0.207253	0.177654	0.23098	0.25242	0.249184	0.173883	0.217288	0.183644	0.154569	0.183699	0.163896	0.306073	0.271418	0.231922	0.237736	0.366242	0.281028	0.200283	0.213477	0.214997	0.140519	0.255432	0.148971	0.182868	0.229392	0	0.223912	0.214217	0.202856	0.29419	0.226971	0.208923	0.266812	0.177477	0.185935	0.178915	0.184278	0	0.306855	0.377358	0.281627	0.291624	0.242538	0.267925	0.134641	0.164785	0.15788
TTC9B	0.25791	0.214368	0.199447	0.443409	0.401773	0.253197	0.362044	0.251017	0.239373	0.141446	0.183028	0.122018	0.33553	0.326324	0.273552	0.382426	0.201858	0.375548	0.314799	0.278449	0.293026	0.117595	0.239733	0.210004	0.31106	0.183024	0	0.306221	0.347412	0.241659	0.278325	0.300112	0.181434	0.238761	0.160755	0.164711	0.180286	0.233679	0	0.301737	0.355178	0.23201	0.422606	0.323632	0.313331	0.130887	0.197392	0.137353
CNTD2	0.017052	0.00421943	0.00697112	0.0103823	0.0180226	0	0.115975	0.00703991	0.00820492	0.00663444	0.00111022	0.0161016	0.0205311	0.00607824	0.0160222	0.0121257	0	0.016254	0.00798116	0.0051354	0.0127207	0.0117932	0	0.011017	0.00391622	0.00621314	0	0	0.0111714	0.0110627	0.0132903	0.017981	0.0234718	0	0.0054724	0.000724725	0.0179176	0.0202443	0	0.0328992	0.012697	0	0.0381982	0.00426416	0.0296167	0.00583862	0.023894	0.0984523
AKT2	0.25721	0.333547	0.218098	0.363803	0.411216	0.335132	0.321355	0.264464	0.222516	0.218223	0.245294	0.21845	0.353375	0.286586	0.258759	0.268743	0.182879	0.280405	0.251733	0.345357	0.242999	0.179667	0.30336	0.183279	0.256902	0.338286	0	0.484523	0.369746	0.415645	0.421303	0.311523	0.309297	0.268947	0.305904	0.244107	0.216302	0.28889	0	0.410555	0.401739	0.342015	0.390061	0.402832	0.361075	0.142566	0.159946	0.262576
C19orf47	0.0467352	0.045734	0.0345584	0.0402291	0.0371864	0.0291336	0.0247403	0.0376125	0.0415342	0.0192628	0.0313092	0.0354682	0.0706181	0.0321852	0.0577262	0.0303655	0.0591102	0.0507625	0.0389756	0.0458341	0.0472681	0.0380957	0.0256693	0.0369035	0.0392493	0.0361633	0	0.0285192	0.0653239	0.0367908	0.0975893	0.0384382	0.0528901	0.090352	0.0402963	0.0413201	0.0409991	0.0532768	0	0.0754062	0.0537882	0.0411159	0.0563857	0.0576576	0.0336407	0.0428011	0.0238938	0.0729857
PLD3	0.476422	0.46957	0.275778	0.474545	0.467608	0.450629	0.340662	0.264039	0.187435	0.269721	0.31703	0.281551	0.366688	0.28413	0.286428	0.318558	1.35874	0.359389	0.314129	0.379374	0.268116	0.197648	0.579287	0.174395	0.364026	0.423387	0	0.601063	0.485544	0.594627	0.423245	0.287903	0.313922	0.267424	0.491043	0.302007	0.271271	0.304038	0	0.510301	0.633468	0.509831	0.439915	0.661731	0.434997	0.122664	0.139112	0.230333
HIPK4	0.0302412	0.0424914	0.0755835	0.159418	0.124605	0.0511322	0.058029	0.0813341	0.0819851	0.0423066	0.0423372	0.0149282	0.0227987	0.227044	0.0313103	0.0748609	0.387075	0.0665821	0.110814	0.0475157	0.0869777	0.0891542	0.021402	0.115806	0.0213213	0.00186586	0	0.02813	0.137568	0.0958896	0.0461129	0.179408	0.0349495	0.123172	0.00345379	0.0372579	0.0492122	0.0467719	0	0.025969	0.0239594	0.0427125	0.32038	0	0.0281165	0.0412828	0.0472668	0.077441
PRX	0.0150501	0.0144405	0.00865869	0.012913	0.0220594	0	0.0107346	0.0062697	0.00835299	0.00514916	0.00441243	0.0155554	0.00353777	0.0210449	0.0107406	0.00299112	0	0.00631763	0.00645195	0.0182371	0.00592434	0.00691565	0	0.00521235	0.0083482	0.00846582	0	0.00807877	0.0170768	0.00927508	0	0.010253	0.00471796	0.00565352	0	0.011531	0.0072279	0.0126195	0	0.0125885	0.0122964	0.0232788	0.0157216	0.00620071	0.0166891	0.00537963	0.00471948	0.0709444
SERTAD1	0.00810246	0.00283357	0.00807129	0.00969966	0.0194969	0.00477211	0.0141017	0.0084563	0.0104848	0.00284139	0.00352645	0	0.00781384	0.00509686	0.00842026	0.0161121	0.0591102	0.00894991	0.0126858	0.00539598	0.0104473	0.00190203	0	0.00418017	0.00371635	0.000502948	0	0	0.0109935	0.00665387	0.00645912	0.0226149	0.000451465	0	0.00491156	0	0.00544312	0.011461	0	0.00677343	0.00889432	0.0021169	0.008	0.00160838	0.000419194	0.0274776	0.00218199	0.0669346
SERTAD3	0.00167628	0.00104678	0.00368513	0.00204322	0.0122315	0.00342679	0.0165239	0.00694417	0.00199165	0.00246919	0.0033211	0.00136897	0.001974	0.00875549	0.00181826	0.00441571	0	0	0.00244048	0	0.000764744	0.00602211	0.00612917	0.00108001	0.00663207	0.00221018	0	0	0.00179527	0.00164356	0	0.00591218	0.00518978	0	0.00982922	0.00277879	0.0134121	0.00862617	0	0.010935	0	0	0.00257513	0.0104328	0.0177821	0.00302237	0.00161514	0.0381704
BLVRB	0.127991	0.0591706	0.0815412	0.125335	0.120695	0.0651526	0.0959678	0.0901311	0.0848233	0.029009	0.0264879	0.0332067	0.124258	0.162538	0.100946	0.0797602	0	0.126373	0.082952	0.0771324	0.105893	0.0851912	0.138508	0.0784933	0.0512153	0.0472534	0	0.0920902	0.130638	0.113803	0.0608764	0.13982	0.0703758	0.0356781	0.0783847	0.0448712	0.0697797	0.0900922	0	0.0616975	0.0707951	0.112186	0.196155	0.0700545	0.0724309	0.0411509	0.0280137	0.0758488
SPTBN4	0.346849	0.333386	0.172206	0.373748	0.350893	0.409309	0.14774	0.182107	0.143563	0.15876	0.269043	0.266736	0.232313	0.166437	0.150992	0.245888	1.15127	0.215759	0.212665	0.257606	0.193639	0.140006	0.274131	0.108203	0.256411	0.310688	0	0.589162	0.415129	0.505123	0.306139	0.192445	0.215111	0.15666	0.406554	0.189423	0.137167	0.205162	0	0.335311	0.463388	0.387073	0.360313	0.499846	0.208087	0.135726	0.143905	0.128797
SHKBP1	0.0203114	0.0185081	0.00809811	0.0294435	0.0151695	0.0184331	0.0740966	0.0220066	0.0209277	0.0122467	0.00238386	0.000360056	0.0239155	0.0269723	0.0224545	0.0188114	0	0.0204311	0.0159864	0.0172554	0.0251965	0.00899644	0.022339	0.007269	0.0188852	0.0262939	0	0.0275144	0.0223683	0.0129988	0.0308096	0.0313291	0.0162898	0.0128589	0.0353545	0.0165203	0.0317203	0.0103361	0	0.0289721	0.00786631	0.016465	0.0183685	0.0271679	0.00838493	0.0182579	0.024237	0.139503
LTBP4	0.183735	0.153221	0.144593	0.226597	0.214588	0.165841	0.293421	0.211645	0.191118	0.159263	0.132707	0.118953	0.262093	0.217606	0.25894	0.217394	0.665631	0.275862	0.158482	0.220653	0.208971	0.135622	0.0817716	0.122131	0.15771	0.168447	0	0.235438	0.201008	0.27697	0.272587	0.203825	0.218221	0.176954	0.100699	0.153573	0.19138	0.225273	0	0.238381	0.424099	0.257953	0.247693	0.228279	0.220297	0.19039	0.193581	0.303611
NUMBL	0.180118	0.230348	0.184566	0.178099	0.194147	0.20721	0.216679	0.176797	0.147738	0.138342	0.169737	0.132502	0.315829	0.194187	0.187352	0.155841	0.386794	0.233057	0.21236	0.20985	0.180535	0.127721	0.235528	0.118407	0.2087	0.19144	0	0.294188	0.153741	0.196597	0.21874	0.2121	0.17609	0.174774	0.130818	0.127285	0.116797	0.158026	0	0.248227	0.198499	0.176474	0.247432	0.195089	0.255445	0.168188	0.123196	0.258851
COQ8B	0.0866339	0.0829557	0.0769665	0.0728107	0.106701	0.0569373	0.0546382	0.111076	0.0858709	0.0893093	0.0695411	0.0731415	0.0624006	0.14999	0.122517	0.153357	0.0591102	0.141103	0.107665	0.0942605	0.0691813	0.0729013	0.0494431	0.0629527	0.0585651	0.0666256	0	0.0360672	0.0992799	0.105914	0.129555	0.0820368	0.110876	0.0923011	0.0821893	0.0862128	0.0768582	0.0804295	0	0.087679	0.104226	0.090189	0.131251	0.0915346	0.0850429	0.0667728	0.0650727	0.0839525
ITPKC	0.0964149	0.121175	0.0968329	0.113875	0.12255	0.0456976	0.0978601	0.0776607	0.10775	0.0867829	0.0595299	0.0723565	0.150166	0.156743	0.122194	0.0952991	0	0.143337	0.108932	0.131817	0.113983	0.106006	0.155995	0.0891303	0.0475351	0.127243	0	0.119019	0.100272	0.0727479	0.121435	0.120223	0.112547	0.110593	0.108689	0.134895	0.100179	0.0833387	0	0.160927	0.167742	0.108248	0.158049	0.10459	0.129101	0.121231	0.109615	0.133469
C19orf54	0	0.00522331	0.00388808	0.0109898	0.00626865	0.00093019	0.0036887	0.00697335	0.00402663	0.00247723	0.000571984	0.00196614	0	0.0063209	0.00222256	0.00619214	0	0.00443008	0.0112022	0.00124047	0.0038689	0.00570376	0	0.00845833	0.00290668	0.0011903	0	0	0.0132325	0.000825196	0	0.00106911	0.00405505	0	0.00659799	0	0.00554239	0.00575266	0	0.00469054	0.0148994	0.0423438	0.00420105	0.00563143	0.00625537	0.00271744	0.000959405	0.0118576
SNRPA	0.0391112	0.0413593	0.067295	0.0659978	0.0594651	0.0631014	0.160103	0.0821423	0.0659834	0.0391082	0.0253833	0.0282589	0.0826221	0.125655	0.0788853	0.070107	0.196889	0.093743	0.090223	0.0634265	0.0513286	0.0505626	0.0483045	0.0561872	0.0704258	0.0415003	0	0.0851221	0.0700848	0.0771883	0.115799	0.0835213	0.0641904	0.00353023	0.0367046	0.0217777	0.0760279	0.0795371	0	0.0788648	0.116342	0.0876274	0.144322	0.0716622	0.102442	0.0170401	0.0191689	0.119542
RAB4B-EGLN2	0.0106153	0.00391757	0.0053217	0.00121807	0.00558298	0.00104717	0.00496368	0.00861252	0.00382452	0.00531645	0.00228041	0.000421531	0.00463238	0.00929262	0.00287246	0.0107962	0	0.00180476	0.0101408	0.00135339	0.00523791	0.00291793	0.0322093	0.00152893	0.00637966	0.00307967	0	0.00898244	0.00332843	0.00333235	0.0207633	0.00929588	0.00806856	0	0.00225087	0.00524816	0.0109837	0.00533668	0	0.00577506	0.0117175	0	0.00496303	0.0278311	0.0107578	0.000593481	0.00353914	0.0300419
AC008537.1	0.44944	0.377841	0.295351	0.347893	0.390093	0.32877	0.257928	0.281019	0.271831	0.250861	0.293876	0.284176	0.373915	0.340299	0.397295	0.286625	0.183963	0.416732	0.27003	0.38105	0.348104	0.290419	0.376621	0.194072	0.267928	0.37988	0	0.319513	0.38988	0.376906	0.467919	0.408387	0.30053	0.368215	0.427285	0.32047	0.193765	0.244219	0	0.437357	0.510609	0.398281	0.408613	0.316534	0.290542	0.25277	0.241989	0.358331
CYP2A6	0.002303	0.000623742	0.000829793	0.000792819	0.000386681	0.00456079	0	0.00250121	0.00177174	0.00132948	0.00121532	0.000360056	0.0111106	0	0.00127233	0.00352483	0	0.00646581	0.00341374	0.00137139	0.00250357	0.00195061	0	0.000650386	0.000900134	0.00549166	0	0	0.000931884	0	0	0.00182732	0.000341503	0	0	0	0	0	0	0.00504281	0.00254437	0.00798763	0	0	0	0	0.000430215	0
CYP2A7	0	0.0015412	8.96594e-05	0.0055095	0	0.00693695	0	0	0.000417146	0	0.00651977	0.00281156	0.0081573	0	0.00253176	0	0	0.00137369	0	0	0.000206605	0.00202476	0.0173292	0	0	0	0	0	0	0	0	0	0.000687404	0	0.00116669	0	0	0	0	0.00341555	0	0	0.00702839	0	0	0.000359904	0	0
CYP2B6	0.0108029	0.00390969	0.00136681	0.00198423	0.000846653	0	0	0.000698992	0.0021773	0	0.00101157	0	0	0.00313238	0.00497376	0.00481748	0	0.00277457	0	0.000178561	0.00197724	0.000458967	0	0.00620246	0.00352777	0.00278041	0	0	0.00784574	0.0049006	0	0.00290063	0.00144149	0	0	0.00167089	0	0.00228199	0	0.00612825	0	0.00612705	0.00328581	0	0.00229799	0.001094	0	0.00356148
CYP2A13	0	0.000494441	0.00148793	0	0	0.00288975	0	0	0.000766675	0	0	0	0	0	0	0	0	0.00135474	0.00159732	0	0	0	0	0	0.000155415	0.00258228	0	0	0	0	0	0	0	0	0	0	0	0	0	0	0	0	0	0	0	0	0	0
CYP2F1	0.0122474	0.00209845	0.000791357	0.00524049	0.00344824	0.00391872	0.00640962	0.00118699	0.000251022	0	0.000559655	0	0	0.00670649	0.000496667	0	0	0	0.00581894	0.0013746	0.00112517	0.00105934	0.00399452	0.000469912	0.00196571	0.00169178	0	0	0.00551766	0.00037275	0	0.00117188	0.00193896	0	0	0.000292987	0.000424565	0.000561556	0	0.00181395	0	0	0	0	0	0.00100067	0.00248096	0.00398346
CYP2S1	0.0159286	0.0166986	0.0114907	0.0106034	0.0051079	0.0147427	0.00392239	0.015707	0.00763824	0.0111865	0.00428937	0.00602441	0.00299983	0.0171095	0.0108879	0.0196487	0	0.0107471	0.0133884	0.00401659	0.00629786	0.00719275	0.023302	0.00218008	0.00595964	0.00433078	0	0.0211589	0.0137919	0.00393956	0.0125667	0.00780238	0.00622959	0	0.00620771	0.00291386	0.00483744	0.0137133	0	0.0150601	0.0160563	0	0.0143249	0.032743	0.0244742	0.00118574	0.00356789	0.013153
AXL	0.00927579	0.0110133	0.0100568	0.021622	0.0197797	0.0112077	0.0099914	0.00599875	0.0240155	0.00130501	0.0078178	0.00753665	0.00104585	0.0152144	0.0221012	0.00512282	0	0.00612544	0.00393828	0.00263512	0.00853208	0.00390918	0	0.0147684	0.015159	0	0	0.00650336	0.0239688	0.0161999	0	0.00764861	0.00773175	0	0.000558062	0.00318904	0.00670657	0.00168204	0	0.005752	0.0186211	0	0.0134745	0.00787124	0.00477997	0.0048695	0.00209343	0.0409962
HNRNPUL1	0.19615	0.169106	0.154069	0.177951	0.219277	0.146293	0.255285	0.19369	0.138741	0.138414	0.151876	0.110523	0.24686	0.183288	0.146287	0.154138	0.177368	0.169605	0.187524	0.17347	0.129993	0.11627	0.208292	0.107778	0.164274	0.207855	0	0.209661	0.173968	0.173928	0.313008	0.155481	0.184248	0.247269	0.184985	0.122406	0.161983	0.185965	0	0.252211	0.260072	0.223793	0.209548	0.241165	0.201959	0.13163	0.105524	0.522799
TGFB1	0.0376333	0.0493246	0.067101	0.13867	0.101337	0.0479006	0.124729	0.0580511	0.0646415	0.0301335	0.0245318	0.0132833	0.0198931	0.147368	0.026438	0.086249	0	0.0846194	0.08973	0.0462908	0.0749314	0.0702442	0.023302	0.0915056	0.0205844	0.0118389	0	0.0201387	0.147776	0.0614446	0.0244493	0.171272	0.042708	0.0545396	0.0234008	0.0365058	0.0682967	0.0574588	0	0.0377508	0.049564	0.0454046	0.153643	0.044529	0.0296148	0.0643739	0.0554873	0.205915
CCDC97	0.0724788	0.0625181	0.0585548	0.0548996	0.0505629	0.0206971	0.041475	0.04061	0.039344	0.0505862	0.0342769	0.02373	0.0624283	0.0841477	0.0642649	0.0385253	0	0.0514844	0.0887757	0.0500954	0.0431299	0.0413356	0.0755002	0.0338541	0.0251136	0.0795665	0	0.0498836	0.0332978	0.0448723	0.064505	0.0439297	0.0463693	0.069487	0.0299344	0.0457078	0.0531163	0.0854412	0	0.0304438	0.0826357	0	0.0801162	0.043738	0.0504918	0.0279676	0.0448004	0.0733039
AC011462.1	0.0185326	0.0271845	0.0221098	0.0382679	0.0181269	0.0605369	0.028822	0.0476113	0.0269854	0.0230156	0.0195559	0.0063173	0.0386747	0.0273132	0.0245743	0.0113904	0.226098	0.0343684	0.0348834	0.0289468	0.0303443	0.039411	0.0206464	0.0233678	0.0164016	0.012456	0	0.0374813	0.0718186	0.0344961	0.0355732	0.0304161	0.0368467	0.0295701	0.00723936	0.0120435	0.0220131	0.0208057	0	0.0307703	0.0194247	0.0535927	0.0451823	0.0485143	0.0352852	0.00886506	0.0234977	0.0444245
B9D2	0.0237334	0.0205976	0.0149523	0.0183696	0.0104503	0.0241294	0.0346667	0.025785	0.0117219	0.00330385	0.00812564	0.00166513	0.026163	0.0213516	0.0146063	0.00457127	0.120689	0.00678143	0.0189225	0.0137276	0.00981243	0.00935812	0.00867666	0.00959716	0.0142171	0.0132828	0	0.0518201	0.0158682	0.0115337	0.0104024	0.0110595	0.0145	0.00353023	0.0144456	0.0072134	0.018832	0.0261904	0	0.0160868	0.00396057	0.00582016	0.0301593	0.0173169	0.0185069	0.0106688	0.004268	0.0184131
EXOSC5	0.0554672	0.0266222	0.047028	0.0735722	0.0822479	0.0197256	0.0951603	0.0589325	0.0532914	0.0323423	0.036148	0.0263127	0.0489518	0.107955	0.0515323	0.110898	0	0.0459876	0.0849183	0.0473906	0.0654084	0.0625681	0.0381528	0.0668541	0.04459	0.0329451	0	0.0765815	0.0777002	0.0144248	0.0409448	0.112206	0.03563	0	0.0385943	0.0503682	0.0429193	0.0619258	0	0.10078	0.0328952	0.0547074	0.0899807	0.0776622	0.0553653	0.0392536	0.0208791	0.0448455
BCKDHA	0	0	0.00232633	0.00141837	0	0	0.00140331	0.00426558	0.000429617	0	0	0	0.000506608	0	0	0	0	0	0.00323627	0.00263147	0.0008703	0.000647388	0	0	0.00250652	0.000649355	0	0	0.00102892	0	0	0.00284707	0	0	0	0	0	0	0	0	0.000836594	0	0.00662316	0	0	0	0.00132862	0
B3GNT8	0	0	0.00155797	0.00109919	0.000762492	0	0	0.00312313	0.000936766	0.00262382	0.000262591	0	0.00342531	0	0	0.00515913	0	0	0.00510921	0	0.00346003	0.00114007	0	0.00299929	0	0.000301818	0	0	0.00286892	0.000710857	0	0.00125459	0	0	0	0	0	0	0	0	0.0043447	0	0	0	0.00204153	0	0	0.00170219
DMAC2	0.0691138	0.074689	0.0679799	0.0768801	0.0912998	0.123408	0.155175	0.106891	0.0888902	0.0419962	0.0680277	0.0475913	0.109918	0.0874767	0.0811362	0.136568	0.242318	0.0848221	0.109889	0.062933	0.0689725	0.0585524	0.0464384	0.0593945	0.0662219	0.0879011	0	0.103853	0.0898629	0.111343	0.0996746	0.103905	0.0695953	0.0516285	0.0363643	0.040022	0.103857	0.094483	0	0.112334	0.0829372	0.0339779	0.110165	0.100425	0.0909755	0.0334332	0.0551463	0.0464651
ERICH4	0	0	0.000286645	0	0	0	0	0	0	0	0	0	0	0	0	0	0	0	0	0	0	0	0	0	0	0	0	0	0	0	0	0	0	0	0	0	0	0	0	0	0	0	0	0	0	0	0	0.0256413
CEACAM21	0	0.00105764	0.00148296	0.00537203	0.00683525	0	0.000955181	0.000706907	0.00201782	0.00406503	0.00366124	0	0.00101129	0	0.00492294	0	0	0	0.00427389	0	0.000995136	0.00359914	0	0.00194142	0.00266598	0.00144071	0	0	0.00165283	0.0101975	0.0064781	0.00301725	0.000635141	0	0	0.00152303	0.00333365	0.00398724	0	0.00121157	0.00228407	0	0	0	0.00491128	0	0.000538844	0.00211259
CEACAM4	0	0	0	0.000799454	0.00430863	0.00210359	0	0	0	0	0	0	0	0	0.00060444	0	0	0	0.000269534	0	0	0.000171618	0	0	0	0	0	0	0	0	0	0	0	0	0	0	0.000632108	0.00125	0	0	0	0	0.00154973	0	0	0	0	0
CEACAM7	0.00317145	0.00827875	0.00632113	0.00290699	0.00167377	0	0.00179544	0.00177561	0.000156175	0.00163241	0.000797594	0.00432614	0	0	0.000855913	0.00153462	0	0.00370471	0.00267816	0	0	0.00216008	0	0	0	0.000852309	0	0	0.00446309	0.0027707	0	0.0034017	0	0	0	0	0.00147987	0.0015081	0	0	0	0	0.00109908	0	0	0	0.00126092	0.00151418
AC243967.1	0	0.00073909	0.0041411	0.0137563	0.000384789	0.00572031	0.0070765	0.00190229	0.00681459	0.00861885	0.00343397	0.00289179	0.00310115	0.00325307	0.00726633	0.00766993	0	0.00746624	0.00486773	0.00958155	0.000692717	0.00454322	0	0.0105887	0.000908906	0.00208238	0	0	0.00860943	0.0022836	0	0.00654793	0.00220909	0	0.00120198	0.000727702	0.00175138	0.00243557	0	0.00385925	0.00728303	0	0.0136853	0	0.00123783	0.000843344	0.00252693	0.00608356
CEACAM6	0	0.000199157	0.0010587	0.0064205	0	0.00581197	0	0	0.000612669	0	0	0.000419334	0	0	0	0.00126144	0	0.0053062	0.00256659	0	0	0.000892672	0	0.00166455	0.000195422	0.00162487	0	0	0	0.00804968	0	0.00372104	0.000457319	0	0	0.00475523	0.000619617	0	0	0.000921158	0.00184991	0	0	0	0	0	0	0
CEACAM3	0	0.00755247	0.000649934	0.000395728	0.000710544	0	0.0056862	0	0	0	0	0	0.00200783	0	0	0	0	0	0	0	0	0.00021218	0	0	0	0	0	0	0	0	0	0	0	0	0	0	0	0	0	0	0	0	0	0	0	0	0	0
DMRTC2	0	0.00223733	0.0019275	0.00178805	0.000762492	0.00305737	0.00122584	0.00414378	0.00174592	0	0	0.00288378	0	0	0.000739168	0	0	0	0.00204394	0	0	0.00137972	0.0098444	0	0.00161463	0.0015705	0	0	0.000649061	0	0	0.00284659	0.00267327	0	0.00632779	0	0.000900624	0	0	0	0	0.00410716	0	0	0	0.00233374	0.000390362	0.00149725
RPS19	0.112345	0.167796	0.146941	0.260988	0.244617	0.114249	0.278706	0.284854	0.134777	0.0854525	0.0821733	0.108879	0.21963	0.214723	0.167639	0.176446	0.140213	0.165699	0.270508	0.185352	0.217376	0.122531	0.129356	0.130088	0.101493	0.102604	0	0.229576	0.303768	0.221414	0.251785	0.218326	0.148603	0.115711	0.0998579	0.108091	0.15784	0.219756	0	0.194974	0.227518	0.1592	0.438025	0.213383	0.24173	0.117602	0.0428045	0.134719
CD79A	0.0010973	0	0	0.00154101	0	0	0.00104652	0	0	0	0	0	0	0	0.00429082	0	0	0	0	0	0	0	0	0	0.00207832	0	0	0	0	0	0	0	0	0	0	0	0.00100476	0.00311672	0	0	0	0	0	0	0	0	0	0.0104928
ARHGEF1	0.134181	0.101382	0.100931	0.106988	0.0825291	0.0774754	0.0886471	0.0938212	0.100186	0.06009	0.0738078	0.0707778	0.118787	0.219669	0.132925	0.12669	0	0.104837	0.10093	0.100414	0.127612	0.117432	0.121476	0.0721932	0.0788798	0.0648967	0	0.0849316	0.100904	0.103902	0.11807	0.139314	0.11771	0.0658835	0.0302681	0.0692782	0.0724684	0.0973361	0	0.166686	0.211971	0.126584	0.157945	0.0933861	0.0925798	0.0659977	0.0697466	0.0770297
AC010616.1	0.0027459	0.000978925	0.00146465	0.00426091	0.000626081	0	0.0101503	0.00388363	0.00146709	0	0.00614053	0.00198621	0.00545278	0.00185199	0.000912885	0.000577121	0	0	0	0.00825601	0.00436582	0.00569666	0.00795398	0.00104265	0.00232662	0	0	0.00650336	0.00316809	0.00351873	0.00530233	0.00562786	0.0011221	0.00715473	0	0.00146064	0	0	0	0.0158715	0	0.00357873	0.00832244	0	0.00224548	0.00653156	0.00233962	0.0575636
RABAC1	0.121121	0.123905	0.163996	0.180362	0.146626	0.183477	0.334241	0.196578	0.128374	0.067997	0.0973693	0.0647456	0.154697	0.182989	0.0811134	0.155371	0.538316	0.11907	0.256096	0.120042	0.154207	0.0909122	0.15114	0.106257	0.222874	0.187002	0	0.221126	0.317469	0.161098	0.200871	0.19063	0.147739	0.163488	0.163287	0.0697622	0.163354	0.165876	0	0.17297	0.219655	0.204555	0.384047	0.312523	0.279129	0.152511	0.033059	0.0989317
ATP1A3	0	0	0	0	0	0	0	0	0	0	0	0	0	0	0.000556113	0	0	0.00470164	0.00144882	0	0.000468299	0.000383179	0	0	0.00171212	0	0	0	0.00192866	0	0	0.00244171	0	0	0	0	0	0	0	0	0	0	0	0	0	0	0	0.0110817
GRIK5	0.473946	0.399923	0.280704	0.395824	0.43075	0.398819	0.307609	0.311338	0.246248	0.223959	0.308189	0.25181	0.417481	0.347564	0.320146	0.32371	0.742369	0.393741	0.320296	0.377366	0.325633	0.20929	0.508514	0.162786	0.309722	0.472528	0	0.469755	0.43452	0.549622	0.44432	0.357124	0.331319	0.232173	0.398339	0.282847	0.260296	0.287906	0	0.460633	0.576792	0.437988	0.48423	0.50038	0.417459	0.237526	0.20505	0.262458
ZNF574	0.0475335	0.0144639	0.0244837	0.0588342	0.0298864	0.0173083	0.0728505	0.0271839	0.0321773	0.0077475	0.0118638	0.0254348	0.0482554	0.0331926	0.0238456	0.0311153	0	0.0173451	0.0493885	0.027791	0.0205409	0.0306647	0.0489191	0.00911139	0.0219375	0.0335616	0	0.0380154	0.0343011	0.034618	0.0649396	0.0385475	0.0296026	0	0.0116409	0.0311338	0.0308477	0.0537398	0	0.021749	0.00759711	0.0358515	0.0239817	0.0201194	0.030453	0.0293993	0.0130788	0.351011
POU2F2	0.310416	0.281588	0.24049	0.360846	0.358276	0.177753	0.217284	0.257304	0.248833	0.249914	0.268134	0.167992	0.410835	0.333831	0.352257	0.339855	0.0552388	0.403847	0.260178	0.37988	0.271976	0.226493	0.323688	0.213061	0.214872	0.312512	0	0.276027	0.230118	0.315471	0.327065	0.286284	0.250004	0.289039	0.135697	0.242185	0.209791	0.224154	0	0.333893	0.496635	0.220397	0.368048	0.273905	0.321795	0.208297	0.227385	0.451079
DEDD2	0.072574	0.0751598	0.0635032	0.0775224	0.0507598	0.0562071	0.263029	0.0808673	0.0528717	0.0341565	0.0436334	0.0445347	0.0484431	0.036807	0.0506869	0.0617017	0.256268	0.0511955	0.121143	0.0609044	0.0695756	0.0481441	0.0327031	0.0362275	0.051685	0.0488719	0	0.0667612	0.0691322	0.0694405	0.0899456	0.0788042	0.0570451	0.0227771	0.0346101	0.0637187	0.0816949	0.0834173	0	0.0553464	0.119729	0.0175359	0.132821	0.0854493	0.0789589	0.0536657	0.0209711	0.119881
ZNF526	0.0209401	0.026766	0.0245848	0.0225988	0.0219684	0.0241836	0.046819	0.0351901	0.0144801	0.0110555	0.0139143	0.0153306	0.0292248	0.0324525	0.0438013	0.0203908	0	0.0255818	0.0264666	0.0227221	0.0203872	0.0272027	0.0409947	0.0372128	0.0197472	0.024918	0	0.0402721	0.033847	0.025277	0.0237628	0.0597614	0.0265602	0.128259	0.0262389	0.0586243	0.0480211	0.029453	0	0.0447896	0.0149033	0.0354246	0.0328016	0.0242963	0.0340871	0.00834512	0.0121199	0.100975
GSK3A	0.133028	0.134397	0.156535	0.097435	0.0966138	0.141712	0.310801	0.200002	0.0890299	0.0933815	0.154963	0.10833	0.1657	0.117613	0.0740184	0.106514	0	0.0653498	0.218983	0.0912239	0.14157	0.0968078	0.0796135	0.063065	0.224876	0.144009	0	0.311336	0.196503	0.118295	0.244511	0.153835	0.179619	0.0890721	0.131734	0.0742458	0.156938	0.199971	0	0.158069	0.0629576	0.19367	0.218846	0.226718	0.28182	0.115309	0.0293318	0.127842
AC006486.1	0.00258918	0.00315597	0.00435483	0.00596057	0.00824774	0.0042601	0.00542678	0.00231329	0.00125828	0	0.00280444	0	0.0025654	0.0027461	0.00288997	0	0	0.00148372	0.00220051	0.0069868	0.00187208	0.0023328	0.0352497	0.00354586	0.000155252	0.00260561	0	0.00462996	0.00339974	0.000906462	0.0229013	0.00802388	0.00341534	0	0	0	0.000923514	0.00365248	0	0.00195358	0	0.00780168	0	0	0.00959448	0.00132813	0	0.00601326
CIC	0.14408	0.0912992	0.0598014	0.114136	0.0899005	0.0769622	0.0927417	0.0823006	0.0702454	0.0430754	0.0496689	0.0365829	0.16596	0.083513	0.0895702	0.0680348	0	0.0912433	0.0933785	0.103019	0.092475	0.0436236	0.0281556	0.0618875	0.0931203	0.0445595	0	0.115489	0.0759053	0.115345	0.156773	0.0933022	0.0717482	0.0507519	0.06612	0.0455791	0.0697539	0.0846154	0	0.103754	0.0848085	0.0754673	0.155159	0.0711264	0.0667995	0.0654792	0.0446601	0.0503416
PAFAH1B3	0.0527449	0.0383725	0.0245446	0.0204582	0.0205302	0.00840571	0.102359	0.0451117	0.0212355	0.00713341	0.026471	0.0150965	0.0361065	0.0266859	0.0212401	0.0302609	0	0.0124073	0.0438246	0.0295449	0.024703	0.0203268	0.044613	0.0178759	0.0339917	0.0330557	0	0.0596935	0.0282661	0.0336448	0.0270091	0.0210528	0.0242461	0.0156917	0.0192476	0.0170314	0.0248914	0.0480406	0	0.015193	0.0239674	0.0506412	0.0594983	0.0182754	0.046283	0.0460644	0.0132275	0.0197452
PRR19	0.00800221	0.00374345	0.0052185	0.00235372	0.00508465	0.00906933	0.00235077	0.00449285	0.0018722	0	0.000742613	0.000434547	0	0.0031077	0.00133444	0.00122703	0	0.00165389	0.00609778	0.00390375	0.000705051	0.00223446	0	0.00131369	0.00260042	0	0	0.00579603	0.00460931	0.00122437	0.00249292	0.00460974	0.00111852	0.052087	0	0.00334311	0	0.000849552	0	0.00658327	0	0	0.000951238	0	0.0023726	0.0116412	0.00177317	0.036361
TMEM145	0.143287	0.143082	0.123415	0.102512	0.18127	0.11393	0.200862	0.166838	0.0900015	0.0672194	0.064246	0.0752776	0.182371	0.23779	0.184081	0.141849	0.655372	0.128717	0.144345	0.12677	0.141479	0.0892467	0.0361591	0.116835	0.117075	0.0821504	0	0.242765	0.178105	0.244221	0.330836	0.166418	0.128976	0.0523189	0.14882	0.0574213	0.133627	0.241469	0	0.206621	0.123813	0.247	0.295681	0.14506	0.263038	0.167276	0.076217	0.0743593
MEGF8	0.272443	0.270036	0.208995	0.256413	0.22574	0.194367	0.268192	0.23219	0.192403	0.116601	0.183115	0.181872	0.258046	0.21763	0.235749	0.20415	0	0.274278	0.262823	0.25649	0.198086	0.157441	0.403777	0.178528	0.183401	0.189461	0	0.303044	0.288174	0.269813	0.271838	0.224392	0.216925	0.224027	0.190813	0.193004	0.205484	0.250734	0	0.254217	0.340051	0.223519	0.364577	0.322363	0.309416	0.141736	0.147186	0.186951
CNFN	0.00598108	0	0.00540161	0.0267403	0.0123536	0.00558466	0.0153754	0.00877774	0.00345563	0.000888854	0.0026117	0.000921708	0.00427881	0.0105873	0.00260481	0.00468924	0	0.00297674	0.00614684	0.00127993	0.00209522	0.000813311	0	0.00343419	0.00973166	0.0013554	0	0.0112538	0.00600903	0.00110232	0.0115552	0.00526843	0.000926594	0	0.00519543	0.00186938	0.00351443	0.00408269	0	0.00719952	0	0	0.012397	0.00900648	0.00434659	0.00152108	0	0.00354536
LIPE	0.0449621	0.0530838	0.0732866	0.235838	0.162583	0.0266608	0.0442479	0.0809422	0.0686251	0.0293498	0.0478199	0.0149357	0.0455196	0.0765115	0.0432248	0.0887538	0.226098	0.0897409	0.0853219	0.0715022	0.0753955	0.0657209	0	0.0711264	0.0373568	0.0690886	0	0.105379	0.175365	0.121176	0.0527272	0.094641	0.0611673	0.00799238	0.0303182	0.0291524	0.0345321	0.0290577	0	0.0327253	0.0404107	0.0276129	0.176071	0.0495819	0.0561348	0.0558355	0.0359838	0.0648369
CXCL17	0.00984466	0.00730456	0.0237149	0.0750639	0.0454669	0.0156947	0.00842691	0.0155624	0.0236409	0.00136959	0.00663556	0.00191498	0.00521415	0.10419	0.00802223	0.0586565	0.13082	0.0306322	0.0517493	0.0268721	0.0259722	0.0174596	0	0.0265187	0.00258698	0.00228425	0	0.00310894	0.059777	0.0200196	0	0.0207351	0.0137047	0	0	0.0061371	0.0096158	0.00816188	0	0.00548765	0.0157221	0	0.0725383	0.00999627	0.00357459	0.0141443	0.00809371	0.0111124
CEACAM1	0.00573402	0.014561	0.0504378	0.138088	0.0721682	0.00632353	0.0394403	0.0422934	0.0626364	0.0147895	0.0133092	0.0219816	0.00902634	0.1576	0.0330777	0.121116	0	0.112094	0.0535209	0.0345911	0.0639976	0.0534851	0.00422848	0.0802772	0.0107849	0.00731331	0	0.00812557	0.106102	0.038838	0.0115454	0.104909	0.0221299	0.00565352	0.0152354	0.0202425	0.0132808	0.0167207	0	0.0200132	0.0451519	0.0133414	0.154859	0.0109578	0.0152413	0.0790032	0.0321762	0.0157421
CEACAM8	0	0.000255279	0.0010301	0.0041775	0.00648474	0	0	0.00123736	0.00086256	0	0.000884433	0.000343238	0	0.0126608	0.00347765	0.00336036	0	0.00428209	0.000801549	0.000715645	0.00437834	0.00153029	0	0.00351131	0	0	0	0	0.000838339	0.000460785	0	0.00150139	0	0	0	0	0	0	0	0	0	0	0.00438232	0	0	0.00453706	0.000992334	0
PSG3	0	0.00178685	0.00766457	0.0093255	0.0103926	0.00741787	0.00353047	0.00327386	0.00744472	0.00427765	0	0.00490197	0	0.00535621	0.00111475	0.0102491	0	0.00316677	0.010637	0.00752916	0.00442513	0.00636399	0	0.0115437	0.000376203	0	0	0	0.00777185	0.00465994	0	0.0188118	0.00253968	0	0	0.00167352	0.00243647	0.00244196	0	0.00850883	0	0.00186848	0.00908	0	0	0.00820707	0.00677142	0
PSG8	0.0299614	0.038259	0.0408144	0.120521	0.0962356	0.0473369	0.0198435	0.0262963	0.0240947	0.0185888	0.0124365	0.0101242	0.0174021	0.0819514	0.0232029	0.0510629	0	0.0754123	0.0227048	0.0331976	0.0562315	0.0601011	0.0221361	0.082961	0.0083835	0.0257505	0	0.0795496	0.113083	0.0375202	0.00860585	0.0899489	0.0147143	0.0101606	0.0271273	0.0319237	0.00840748	0.0139805	0	0.019911	0.0422107	0	0.133214	0.013125	0.0131337	0.0261459	0.0154534	0.00930217
PSG1	0	0	0.0050249	0.0267282	0.0158975	0.0155594	0	0.00978239	0.00365651	0	0.00563013	0.00566989	0	0.0136526	0.00170772	0.00521474	0	0.00766744	0	0.00462257	0.0117795	0.00343306	0	0.00951241	0.00390872	0.00203923	0	0	0.0190492	0.00689811	0.00423103	0.00606505	0	0	0	0.000321031	0.000437216	0.00154474	0	0.00276079	0	0	0.0140193	0	0.00769219	0	0.00119573	0
PSG6	0.0170855	0.00357754	0.00449005	0.0376301	0.0157618	0.00741795	0	0.0029637	0.00271945	0.0029445	0.000469399	0.00285208	0	0.0251021	0.00271941	0.0171255	0	0.00261086	0.00278054	0.00651746	0.0113595	0.00503792	0	0.0229959	0.00587852	0.000689212	0	0	0.0151217	0.00834947	0	0.0193559	0.00183893	0.0242774	0	0.00251167	0.000928563	0.000982852	0	0.0104668	0	0.00368137	0.0276639	0	0.00215285	0.00616712	0	0
PSG7	0.00125658	0	0.00405755	0.0186847	0.000770384	0	0	0.00063705	0.00142448	0.000556188	0	0.000986399	0	0	0.00275138	0	0	0.00313705	0.00913303	0.00230004	0	0.00374577	0	0.0133195	4.96491e-05	0.00229042	0	0	0.000489909	0.00191636	0	0.000569278	0	0	0	0.000905288	0	0.00862317	0	0.00026132	0	0	0	0.00462878	0.00190411	0.00178525	0.000535094	0
PSG11	0	0.00118225	0.0148447	0.0323755	0.0465245	0.0053049	0	0.011336	0.00715701	0.0065179	0.00469503	0.00635231	0.00839801	0.0467636	0.00509101	0.0324303	0	0.00381972	0.0116537	0.010218	0.0275427	0.0130626	0	0.0192657	0.00386396	0.00627347	0	0.015024	0.0396311	0.0148657	0	0.0250755	0.00379795	0	0	0.00158015	0.00341349	0.00532688	0	0.00457804	0.00254968	0.0043353	0.0438999	0	0.00111567	0.0102136	0.00882237	0
PSG2	0	0.00187152	0.00885682	0.0313591	0.000757196	0	0.0108586	0.0053034	0.00946108	0	0.000219694	0.00462433	0	0.0123999	0.00565186	0.0201455	0	0.00944462	0.00595653	0.00630205	0.023643	0.00805299	0	0.0108673	0.00142427	0	0	0	0.0230141	0.0010848	0	0.0226149	0.00182288	0	0	0.000851528	0.000577679	0.00136779	0	0.00219907	0.0101368	0.0021169	0.0164314	0	0	0.00368719	0.0142454	0.00261707
PSG5	0.00350779	0	0.00131751	0.0224928	0.0217928	0	0	0.000620285	0.0050654	0	0	0.000793256	0	0.0157389	0.00388692	0.00532942	0	0	0.00518112	0.000363362	0.00946069	0.00183823	0	0.00407356	0.00181916	0.00316717	0	0	0.0064549	0.00438091	0	0.0021764	0.000991905	0	0	0.000150488	0	0.000610946	0	0	0	0	0.0120066	0	0	0	0.0107995	0
PSG4	0	0.000475132	0.0122337	0.00247486	0.0138388	0.00679691	0	0.0112137	0.0310841	0	0.00235053	0.00874433	0.00220544	0	0.00253713	0.0240512	0	0.0176208	0.0176455	0.0116255	0.0239168	0.0185773	0	0.0252678	0.00310836	0.0011206	0	0.0118705	0.0575676	0.00231313	0	0.0242139	0.00853689	0	0	0.00306299	0.00212624	0.00444125	0	0.00598233	0.00946647	0.00473657	0.0138786	0.0107489	0.00574369	0.00778431	0.0158807	0.00131266
PSG9	0.00334496	0.0105805	0.0160303	0.048809	0.0170022	0.0096046	0.0217577	0.0155322	0.0190606	0.00303537	0.0250351	0	0.0095498	0.0317767	0.0112953	0.0118476	0	0.0187969	0.0126367	0.00933067	0.0246481	0.0188745	0.0212243	0.0282867	0.0140065	0.0061602	0	0.0121714	0.0315363	0.0220383	0.0198215	0.0376583	0.00400999	0.00565352	0.00618327	0.0184982	0.00530098	0.00196556	0	0.0054982	0.0116354	0	0.0271485	0.0101225	0.00421826	0.00625912	0.0135906	0.00680784
CD177	0	0	0.00139219	0	0	0	0	0	0.00200305	0.00157259	0.000750109	0	0	0	0	0.00155658	0	0.00153877	0.000771451	0	0	0.00102056	0	0	0.000101845	0	0	0	0.00390598	0	0	0	0.00130914	0	0	0.00267635	0	0	0	0	0	0	0.00393944	0	0.00291111	0	0.00213134	0
TEX101	0.0206349	0.0059474	0.00693443	0.0204466	0.0157325	0.00370877	0.0152013	0.0108547	0.0166704	0.00535618	0.0119951	0.00741537	0.0041231	0.00637165	0.0213885	0.000760097	0	0.01871	0.00495544	0.0124464	0.00770346	0.0143722	0	0.0142429	0.0131898	0.0115883	0	0.034153	0.0246713	0.00591053	0.0157146	0.0171002	0.00983779	0	0.0192727	0.0174529	0.00700227	0.00580973	0	0.0181332	0.0187505	0.0240283	0.0147551	0.0230626	0.0153693	0.0121864	0.012575	0.0245836
LYPD3	0.00037278	0	0.00165711	0.0017569	0	0.00328178	0.00135901	0.00168019	0	0	0	0	0	0	0.00150094	0	0	0.00290747	0.00176608	0.00097663	0.00141126	0.000169581	0	0.000982162	0.000245847	0	0	0	0.00143423	0	0	0.00097947	0	0	0	0.000404793	0	0	0	0	0	0.00387379	0	0	0.00494689	0.00214764	0	0.0168236
PHLDB3	0.0961036	0.0752038	0.0767305	0.0805938	0.0679856	0.117131	0.0995681	0.0925436	0.0547388	0.0550984	0.0454132	0.0731719	0.1264	0.0948017	0.0833113	0.0632275	0.0993026	0.0600727	0.100283	0.0838779	0.0389476	0.0764675	0.0233087	0.0532425	0.0425194	0.0838007	0	0.0646634	0.0864245	0.122589	0.182039	0.0709222	0.0765085	0.0702805	0.0675439	0.0901344	0.0997049	0.0748116	0	0.0833384	0.0999655	0.0354644	0.146786	0.133108	0.0710935	0.0242409	0.0305822	0.241766
ETHE1	0.0969801	0.0590869	0.0622957	0.0883151	0.0818868	0.0672706	0.182707	0.0529242	0.064489	0.0658315	0.0424754	0.0586946	0.0718767	0.0634005	0.0814986	0.0517808	0.0591102	0.0739024	0.0626222	0.0717151	0.0617052	0.0547337	0.0799024	0.0338266	0.0518428	0.0608278	0	0.115263	0.0714992	0.0797803	0.100193	0.0608838	0.059846	0.0953428	0.0649107	0.0883528	0.0646179	0.0823743	0	0.0781017	0.0777618	0.069054	0.100628	0.0807914	0.0651442	0.0420007	0.0455935	0.138142
ZNF575	0.0247453	0.0273233	0.0153946	0.0185809	0.014509	0.0143365	0.011736	0.0227221	0.0244008	0.032418	0.0148099	0.0135631	0.015341	0.0109731	0.011401	0.017215	0	0.0362036	0.036176	0.0207104	0.0302466	0.0177916	0.0280415	0.0104738	0.0296425	0.012489	0	0.0246025	0.0261507	0.031144	0.00775997	0.0274664	0.0190133	0.0330007	0.00829551	0.0150648	0.00959565	0.0165245	0	0.016008	0.0144965	0.00480514	0.0259162	0.030288	0.0281948	0.00774345	0.00934763	0.0190265
XRCC1	0.0690544	0.0967802	0.0534456	0.0703049	0.0528251	0.0706306	0.0836318	0.0673829	0.0619133	0.0457448	0.0501781	0.045743	0.0717249	0.0832157	0.0877928	0.105758	0.201858	0.105598	0.0785326	0.0746966	0.0809705	0.0655192	0.094517	0.0453367	0.0455128	0.0679483	0	0.0593984	0.0659965	0.0852754	0.0935986	0.0873091	0.0727628	0.0434468	0.0617713	0.0637851	0.0504144	0.0518046	0	0.09744	0.0895841	0.0670983	0.100003	0.0631903	0.0850998	0.021364	0.0596082	0.108326
L34079.1	0.0046312	0.00351856	0.00452082	0.00321632	0.00852722	0	0.00949617	0.00581853	0.0081281	0.0262054	0.00357871	0.00152441	0.00379585	0.00404574	0.00394178	0.00323792	0.0591102	0.0155735	0.00539526	0.00350563	0.0117207	0.00982532	0.00575208	0.00815826	0.000287985	0.00500603	0	0	0.0111689	0.00627493	0.0265992	0.00630245	0.00501319	0	0.00263916	0.0120936	0.00339214	0.00422546	0	0.00488709	0.00665944	0	0.00557468	0.00779105	0.011736	0.00126619	0.00084378	0.0783015
PINLYP	0.00514871	0.00741803	0.00980389	0.023339	0.00815692	0.00328178	0.00978799	0.0083465	0.011846	0.00152412	0.0109611	0.00538782	0.0134042	0.0235432	0.0156339	0.0219413	0	0.0301193	0.0211948	0.0078585	0.0164603	0.0135106	0.00339785	0.0200814	0.00808131	0.0110286	0	0.00896913	0.0192066	0.0107706	0.00651634	0.00812902	0.00646019	0.0101606	0.0140004	0.00397802	0.0101133	0.0146222	0	0.00321834	0.033426	0.0194136	0.0418541	0.00832271	0.00298201	0.00301382	0.00183453	0.0290507
IRGQ	0	0.000648859	0.00350983	0.0043893	0.00604678	0	0.0053092	0.00760997	0.00414401	0.00169888	0.00100717	0	0	0.0137445	0.00618921	0.00853287	0	0.00415263	0.0117569	0.00339818	0.00219141	0.00253999	0	0.00813879	0.000653477	0.00035817	0	0	0.00577436	0.0065568	0.0151804	0.00573615	0.000867739	0	0	0.00702038	0.00771571	0.00255972	0	0.00142677	0.00109446	0	0.0125899	0	0	0.0023661	0.000327317	0
SRRM5	0.0205523	0.0197905	0.0153494	0.026321	0.0198513	0.0157701	0.0526561	0.00882584	0.0142771	0.0178617	0.00706135	0.0104773	0.00457279	0.00687982	0.0182819	0.0276722	0	0.0200227	0.0186073	0.00614938	0.0194045	0.0133602	0.00689685	0.0294254	0.0141999	0.00545773	0	0.010496	0.0236284	0.0200218	0.0425381	0.0254037	0.0222423	0.060347	0.0238292	0.0231825	0.0237038	0.0189341	0	0.0253647	0.0278942	0.00842083	0.0278037	0.0361987	0.0251284	0.00281695	0.0154159	0.0536938
ZNF428	0.117381	0.140946	0.14089	0.234891	0.16917	0.149422	0.29023	0.19432	0.166173	0.0719265	0.101596	0.0924043	0.143945	0.295637	0.144807	0.255544	0	0.231327	0.265261	0.169783	0.203262	0.137947	0.104799	0.136882	0.162566	0.113668	0	0.183609	0.193611	0.148946	0.16414	0.221678	0.137106	0.190795	0.0397024	0.104358	0.114765	0.154711	0	0.201622	0.230673	0.135324	0.359545	0.115338	0.162571	0.103816	0.0814292	0.175874
CADM4	0.14052	0.16985	0.123171	0.119755	0.177441	0.16846	0.16966	0.15808	0.133743	0.0766521	0.107592	0.078907	0.158218	0.197233	0.167809	0.155069	0.331689	0.152631	0.194459	0.180293	0.1925	0.0976769	0.177586	0.112895	0.172375	0.149095	0	0.139071	0.169188	0.0546646	0.256725	0.152324	0.120622	0.080154	0.0962275	0.105859	0.110791	0.136588	0	0.17128	0.205835	0.0880135	0.210426	0.23679	0.241474	0.11499	0.0759156	0.172758
PLAUR	0.0280877	0.0452422	0.0369508	0.068511	0.0686795	0.0355026	0.0792526	0.0472923	0.0392263	0.0186689	0.0211395	0.0126288	0.025966	0.0428402	0.0575486	0.0577989	0.0591102	0.0385346	0.0335863	0.0462433	0.0444514	0.0250499	0.0856318	0.033361	0.0283691	0.0123898	0	0.0458007	0.0314702	0.023323	0.0806467	0.0352925	0.0345622	0.0226742	0.01741	0.0525845	0.0220555	0.0457893	0	0.0263968	0.0281609	0.0287189	0.0847008	0.0222924	0.0499699	0.0391913	0.0354094	0.115721
IRGC	0	0.000731151	0	0	0	0	0.00902933	0	0.000282877	0	0	0	0	0	0	0	0	0.0024634	0	0	0.000275514	0.000194546	0	0	0	0	0	0	0	0	0	0.00437808	0	0	0	0	0	0	0	0	0	0	0	0	0	0	0	0.01047
SMG9	0.214399	0.197807	0.165587	0.186185	0.195165	0.167133	0.228167	0.187861	0.143305	0.150162	0.141707	0.122656	0.250322	0.216346	0.196037	0.185631	0.52471	0.166678	0.166884	0.218193	0.155688	0.124096	0.249748	0.0917588	0.163113	0.128912	0	0.244108	0.19342	0.224596	0.233249	0.184936	0.204985	0.22477	0.188094	0.119432	0.183486	0.17877	0	0.215077	0.291575	0.190298	0.218786	0.272648	0.223315	0.132439	0.123837	0.199795
KCNN4	0.00833275	0.0298483	0.008228	0.0187649	0.00628453	0.0256536	0.0231246	0.0231825	0.0108826	0.00407349	0.0122363	0.00971813	0.0129445	0.0137651	0.0183637	0.0230414	0	0.0164905	0.0112855	0.00554704	0.0155289	0.0130505	0	0.00814807	0.0171407	0.0258405	0	0.028603	0.0151591	0.0131117	0.00824838	0.0183411	0.00717011	0	0.00345379	0.0148075	0.00631141	0.0201533	0	0.00336673	0.00507614	0.0552682	0.0429757	0.00661778	0.0201645	0.0352107	0.00211822	0.0751939
LYPD5	0.101171	0.0928343	0.0768424	0.0666658	0.0868817	0.0635498	0.116616	0.0867189	0.0646092	0.0537231	0.0462025	0.0511528	0.102303	0.122776	0.0887156	0.0849742	0	0.0860003	0.0876825	0.0540313	0.0530279	0.0715082	0.101424	0.0827471	0.0622451	0.0833299	0	0.0903997	0.0751434	0.0941148	0.108311	0.0600636	0.0836333	0.187256	0.0692801	0.0607147	0.0752669	0.0830518	0	0.120682	0.101473	0.138258	0.11551	0.0518121	0.0821092	0.0454594	0.086543	0.117225
ZNF283	0.148506	0.110469	0.120598	0.192163	0.209479	0.201161	0.146959	0.129027	0.0999617	0.0928671	0.11623	0.113483	0.112831	0.141901	0.089919	0.136218	0	0.13027	0.148553	0.123903	0.145864	0.100404	0.158826	0.0873464	0.133378	0.133368	0	0.198555	0.21705	0.178531	0.175867	0.169888	0.150597	0.124719	0.109959	0.116147	0.0944694	0.117088	0	0.187089	0.0967281	0.126946	0.211822	0.166853	0.108491	0.0708739	0.0553128	0.130306
ZNF404	0.0536709	0.0439716	0.0420709	0.0676705	0.0535183	0.0636809	0.115892	0.0631543	0.0417823	0.0305307	0.0256735	0.0141872	0.0538796	0.0635896	0.0341827	0.0331959	0	0.0385818	0.067596	0.0376304	0.0459522	0.0449867	0.0325491	0.0348845	0.0552226	0.0631253	0	0.0704171	0.0803672	0.0712748	0.0268095	0.0668862	0.0622904	0.0395049	0.0282498	0.0521862	0.0533006	0.0510733	0	0.0459025	0.0392548	0.0564434	0.0686637	0.107189	0.0616827	0.0181716	0.0169397	0.0481276
ZNF45	0.0330458	0.0408215	0.0592552	0.0731598	0.0662751	0.0740014	0.0678677	0.0541483	0.059326	0.0390438	0.0572735	0.0177404	0.0575377	0.0634491	0.0512846	0.0975326	0	0.054128	0.0723494	0.053722	0.0537665	0.0431476	0.0438633	0.0392691	0.0339902	0.017756	0	0.0881	0.0487469	0.0663426	0.0510956	0.0448524	0.0448754	0.0275555	0.0131033	0.0416888	0.0245883	0.0447723	0	0.0259407	0.0276073	0.00348738	0.059416	0.0208111	0.0312478	0.0369298	0.036161	0.0222915
ZNF221	0.0564742	0.0268849	0.0308722	0.0389237	0.0291242	0.069786	0.0418623	0.017381	0.0208815	0.0231517	0.0376897	0.0378148	0.0306365	0.0120222	0.0270993	0.0192509	0	0.0172285	0.0355131	0.0203776	0.0173297	0.0373392	0	0.0439905	0.0233051	0.0284432	0	0.0359659	0.0351552	0.0408548	0.0613376	0.0415782	0.0331221	0.0594128	0.0362719	0.0246134	0.017998	0.0377908	0	0.0343154	0.0449657	0.0370439	0.0402941	0.0435644	0.0287218	0.0357932	0.0116133	0.0459908
ZNF155	0.364292	0.249076	0.168988	0.194763	0.170342	0.155457	0.241296	0.196243	0.139225	0.12695	0.212875	0.138374	0.210466	0.136764	0.168422	0.178241	0.330005	0.157548	0.151223	0.16488	0.133498	0.134479	0.132606	0.121768	0.169736	0.273067	0	0.354113	0.159031	0.295224	0.294312	0.181531	0.16957	0.307563	0.208008	0.185379	0.124071	0.203521	0	0.26508	0.263633	0.218096	0.227677	0.276418	0.217995	0.110535	0.097094	0.247895
ZNF230	0.0345405	0.0274869	0.0345749	0.0307311	0.0326872	0.0405116	0.0708359	0.0538237	0.0362958	0.0148147	0.0259611	0.0140715	0.024877	0.0576048	0.0482288	0.0316024	0	0.03417	0.0675563	0.0396978	0.0398278	0.0321797	0.0168165	0.0325628	0.0357914	0.0516369	0	0.0545607	0.0577577	0.0646922	0.070292	0.0750646	0.0372822	0.0277391	0.0113013	0.0295344	0.0221134	0.0336994	0	0.037253	0.0296	0.0457903	0.0619249	0.0346642	0.0257953	0.0145752	0.0116079	0.0420542
AC067968.1	0.00722589	0.0385002	0.0190505	0.0192071	0.0338227	0.0488343	0.0463096	0.029453	0.0168697	0.0180508	0.0192759	0.0249464	0.0109352	0.00698317	0.0188138	0.0182004	0	0.0204054	0.0269156	0.0138371	0.019752	0.0205443	0	0.00696276	0.0135366	0.017528	0	0.0187764	0.0265179	0.0267655	0.0228796	0.0103555	0.0218734	0	0.0381048	0.0104086	0.00995508	0.015915	0	0.0257585	0.0252572	0.0173666	0.0299	0.0175417	0.0117582	0.017628	0.0113954	0.0644581
ZNF284	0.00511536	0.0159326	0.00920337	0.0212357	0.0130821	0.00289236	0.0158599	0.0122385	0.0172264	0.00503842	0.0122021	0.00173378	0.0114952	0.0487996	0.00913802	0.0186432	0	0.0176476	0.0383846	0.0106467	0.015886	0.00802686	0	0.0172823	0.0060866	0.00631095	0	0	0.0118613	0.00935508	0.0194083	0.0208174	0.0134442	0	0.00698729	0.00208547	0.00985461	0.00789557	0	0.0122261	0.0105046	0.0108367	0.0214554	0.019755	0.00680503	0.0112725	0.00910565	0.00832767
ZNF224	0.169542	0.180757	0.147845	0.195444	0.185768	0.178258	0.209783	0.207573	0.14596	0.107864	0.174296	0.0955065	0.201273	0.2772	0.147213	0.233466	0.213195	0.192692	0.224267	0.119071	0.195065	0.14208	0.135102	0.136335	0.14684	0.185488	0	0.22598	0.230773	0.272491	0.230707	0.22299	0.164795	0.0834778	0.19006	0.149201	0.131363	0.159482	0	0.234248	0.221025	0.231016	0.305492	0.171412	0.198948	0.0658366	0.0776505	0.141559
ZNF225	0.0424736	0.0372344	0.0272043	0.0339537	0.0207176	0.0327652	0.0422597	0.0427158	0.0284185	0.0133272	0.0311243	0.0162938	0.0306627	0.0251348	0.0237188	0.0228215	0	0.0339432	0.0445192	0.0168641	0.0391591	0.027685	0.0234656	0.0269967	0.024729	0.02096	0	0.0850032	0.0562277	0.0345471	0.0086499	0.0377646	0.0263776	0.0987895	0.0283188	0.0136463	0.0132108	0.0214081	0	0.0290045	0.0296055	0.0226546	0.0572586	0.0400905	0.0274595	0.0145901	0.00969392	0.0191362
ZNF234	0.026095	0.0382095	0.0506496	0.0702967	0.056443	0.0380718	0.0340078	0.0458851	0.0481622	0.0412373	0.040232	0.0245395	0.0494957	0.0565396	0.0628532	0.0518037	0	0.0507834	0.0606957	0.0475861	0.0312932	0.0482664	0.077727	0.043366	0.0419684	0.0802762	0	0.0450433	0.0734589	0.0437298	0.0801589	0.0574014	0.0606695	0.0517531	0.0283506	0.0523544	0.0441418	0.0506015	0	0.0628442	0.104884	0.0624331	0.109319	0.0482739	0.0475009	0.0376573	0.0350075	0.0684809
ZNF226	0.221318	0.1508	0.115096	0.167997	0.143954	0.117255	0.14617	0.120882	0.0994413	0.10865	0.112557	0.138175	0.145359	0.163873	0.109153	0.114615	0	0.173196	0.140033	0.0866923	0.0870323	0.100768	0.194809	0.0717549	0.0696829	0.169568	0	0.0724044	0.139266	0.121749	0.18157	0.149891	0.117791	0.105354	0.150233	0.0764469	0.0913814	0.0965751	0	0.125827	0.11563	0.11564	0.178426	0.114237	0.0816137	0.0735793	0.052262	0.115919
ZNF227	0.135615	0.110752	0.105192	0.127283	0.130594	0.121863	0.172479	0.0908881	0.0799727	0.0675246	0.0719069	0.0697563	0.122543	0.130094	0.0846329	0.100267	0	0.0861074	0.114866	0.11801	0.110917	0.0832455	0.105801	0.0716376	0.106588	0.107897	0	0.192563	0.175893	0.121487	0.121062	0.140854	0.081569	0.135608	0.117904	0.0901886	0.0753974	0.108955	0	0.137921	0.11428	0.115069	0.199238	0.145977	0.121677	0.0498648	0.0491901	0.183278
ZNF235	0.495361	0.324782	0.303849	0.397698	0.398288	0.307518	0.331201	0.303527	0.241526	0.249562	0.277339	0.251785	0.331923	0.311963	0.308115	0.334653	0.300043	0.329243	0.317275	0.289059	0.258923	0.256888	0.292008	0.18683	0.306059	0.412469	0	0.423819	0.459492	0.386912	0.484769	0.35693	0.326972	0.337156	0.455186	0.265188	0.265475	0.327803	0	0.448504	0.407112	0.414267	0.493554	0.387763	0.366937	0.200008	0.191379	0.330148
ZNF233	0.106364	0.120635	0.106137	0.137671	0.109161	0.0866075	0.0561908	0.0745211	0.0761963	0.0494032	0.0742836	0.0992591	0.0766111	0.110001	0.0577614	0.140503	0.213195	0.0979035	0.106428	0.0905811	0.0919875	0.0768503	0.0602717	0.0671851	0.0664112	0.0544645	0	0.173448	0.132233	0.116508	0.0755987	0.0960516	0.074994	0.0409753	0.0819774	0.0705391	0.0723625	0.0925981	0	0.0847287	0.0846674	0.0870225	0.166239	0.0782244	0.101708	0.020477	0.0643361	0.061178
ZNF112	0.0653931	0.044323	0.0280019	0.0100447	0.0325755	0.0483428	0.0404128	0.0246318	0.0122345	0.0155882	0.02744	0.0213643	0.0438138	0.034289	0.0312671	0.0116957	0	0.0208128	0.0331392	0.0191675	0.0269562	0.0299138	0.0670427	0.0188953	0.0313985	0.0272717	0	0.0263894	0.0312445	0.0031505	0.00788122	0.0209913	0.0243107	0.00799238	0.00763217	0.0272852	0.0231323	0.0413816	0	0.028616	0.0325645	0.0899298	0.0210737	0.0700941	0.0246871	0.0215056	0.00215529	0.0455413
AC245748.1	0.0412963	0.018303	0.0254367	0.0244268	0.026425	0.0139435	0.0127497	0.0279584	0.0119437	0.0134596	0.0100646	0.00454731	0.0146644	0.00799152	0.00993878	0.00781374	0	0.0175333	0.0242264	0.00855186	0.0120114	0.0147243	0	0.0137296	0.0131584	0.018501	0	0.0126153	0.0156389	0.0234595	0.0232171	0.0372473	0.0297565	0.0582164	0.0162083	0.0036313	0.0106427	0.027836	0	0.024777	0.0182887	0.0194222	0.00865998	0.0388444	0.0201617	0.00877857	0.00224183	0.0484821
ZNF229	0.0357675	0.0666772	0.054377	0.0963909	0.0689207	0.0447538	0.040623	0.0556582	0.0727189	0.0179693	0.0758525	0.0259677	0.08074	0.0670359	0.0571538	0.0990916	0.0993026	0.108429	0.0779843	0.0429983	0.0392365	0.0639162	0.039611	0.0875248	0.0788615	0.0793923	0	0.0266397	0.0468145	0.0546796	0.0625595	0.0890992	0.0755935	0.0553106	0.0879164	0.101669	0.0509485	0.0577706	0	0.0952228	0.0596405	0.0468245	0.0792058	0.0284167	0.0471306	0.0849315	0.0502078	0.10188
ZNF180	0.0975533	0.0930298	0.0606479	0.0852896	0.0921878	0.0561803	0.0592233	0.0720722	0.0641216	0.0338678	0.0709278	0.0491375	0.0645115	0.0316286	0.0702798	0.0511552	0	0.0683499	0.0773851	0.0643138	0.0604767	0.0578014	0.0425296	0.0450571	0.0629525	0.0883602	0	0.0722137	0.062993	0.118612	0.139995	0.0615155	0.0609445	0.0666005	0.0704389	0.0597131	0.0453009	0.0780385	0	0.0635626	0.0894665	0.0785599	0.0815956	0.0667965	0.0553396	0.0475999	0.0359537	0.0320146
CEACAM20	0	0.00284907	0.00103108	0.00225589	0	0	0	0.000605002	0.00268716	0	0.00148825	0.00137068	0	0	0.00107872	0.00092044	0	0.0024232	0	0.00341743	0.000502653	0.000665543	0	0	0	0.00420017	0	0	0.00434569	0.00070451	0	0.00272748	0.00098327	0	0.00331328	0	0.00206901	0.00268563	0	0	0.0141297	0	0	0	0.000599617	0.000356171	0.000797169	0.00933142
IGSF23	0.0139394	0.00137548	0.0037163	0.0122529	0.0193862	0.00509498	0.00355273	0.0016084	0.00450491	0.000556188	0.00618691	0.00209384	0.0081812	0.0031077	0.00199138	0.0144791	0	0.00271029	0.0101458	0.000686629	0.00215242	0.00242768	0	0.0109118	0.00450877	0	0	0	0.0108869	0.0033711	0	0.00457009	0.000268107	0	0	0.00121726	0.00161692	0.000210408	0	0.00972911	0.00705045	0	0.00986681	0	0.00467633	0.00571749	0.00188963	0
PVR	0.0829297	0.0686028	0.0507298	0.0694734	0.0647628	0.0378871	0.0559858	0.0453928	0.0568744	0.0309343	0.0262108	0.0346424	0.0740199	0.0486741	0.0482788	0.0577872	0.196889	0.0969547	0.0597518	0.0677525	0.0544244	0.0533852	0.0373391	0.0292892	0.0373424	0.0475826	0	0.0883072	0.0680144	0.073203	0.0626905	0.0999678	0.0489181	0.029928	0.0604151	0.0512146	0.0348442	0.0463718	0	0.0621334	0.0481567	0.0457872	0.105219	0.049758	0.0360478	0.0461804	0.0464888	0.0409659
CEACAM19	0.24672	0.211764	0.131974	0.139018	0.160522	0.19184	0.258022	0.150534	0.119711	0.122062	0.130273	0.130115	0.228291	0.240648	0.198346	0.139342	0.201858	0.197415	0.198287	0.213452	0.118489	0.14866	0.129548	0.109029	0.127341	0.155189	0	0.258944	0.194011	0.268477	0.284319	0.197431	0.193474	0.131273	0.173707	0.137112	0.157212	0.171428	0	0.240389	0.267938	0.199418	0.273709	0.240833	0.182924	0.144452	0.0990418	0.237262
CEACAM16	0.00170356	0.00652123	0.000682722	0.00275326	0	0	0	0	0.000388867	0	0	0	0	0	0	0	0	0	0	0	0	0	0	0	0.00151074	0	0	0	0.00302351	0.00161053	0	0	0	0	0	0	0	0	0	0	0	0	0	0	0	0	0.000310284	0.0778344
BCL3	0	0	0.00186296	0.000737649	0.00322047	0	0.0111095	0.00403318	0.00281917	0.00219196	0	0	0	0	0.000311228	0	0.0552388	0.00278656	0.00251852	0	0.000421031	0.000483944	0	0.00347258	0.00506452	0.00888423	0	0.00966377	0.00353159	0.00403673	0.00608342	0.000776928	0.00319709	0	0	0.00374779	0.006946	0.00224772	0	0.00026132	0.00191093	0.00535526	0.00150506	0.00558886	0.00198031	0	0	0.00803098
CBLC	0.01918	0.00344146	0.00301298	0.00846294	0.0143344	0.0172567	0.00158068	0.00495429	0.0044248	0.000414267	0.00758742	0	0	0.003022	0.00725239	0.00652926	0	0.00703922	0.00141314	0.000707149	0.00922849	0.00332257	0	0.00433645	0.0023965	0.000903629	0	0.00453927	0.00784814	0.00957339	0.0203147	0.00496154	0.00335056	0.0146483	0.00907532	0.00027425	0.00419556	0.00195123	0	0.001852	0.0139887	0	0.00230947	0	0.00501302	0.00225464	0.000878545	0.0020482
BCAM	0.00388953	0.0030888	0.00653914	0.00527181	0.00522456	0.00420484	0.00190425	0.000425956	0.00106226	0	0.000797594	0	0	0.00317278	0.00458294	0.00249555	0	0.00244398	0.00444425	0.000967633	0.00143046	0.00284886	0	0	0.00197463	0.00209728	0	0	0.0111175	0.0108625	0	0.00266225	0.0018887	0	0	0.00187646	0.00151993	0.00198831	0	0.0056458	0	0.00688238	0.00841385	0	0.00680726	0.000841717	0.000457727	0
NECTIN2	0.0130189	0.0188382	0.0220966	0.0464007	0.0171437	0.00803033	0.0210106	0.0187673	0.0114773	0.00437252	0.0201677	0.00985452	0.0157151	0.02408	0.00994322	0.0306866	0.140213	0.0285569	0.0224062	0.0184052	0.015537	0.0130261	0	0.0230792	0.0143378	0	0	0.0113691	0.0506402	0.0241887	0.0272929	0.0127499	0.0234663	0	0.00858652	0.00540283	0.0155181	0.0135395	0	0.0278439	0.00811197	0.0149233	0.0249978	0	0.0106484	0.0104512	0.00945246	0.0432927
TOMM40	0.074015	0.115865	0.115333	0.137899	0.138269	0.125383	0.186997	0.14786	0.116045	0.097919	0.0888096	0.055894	0.142364	0.210562	0.113391	0.101862	0	0.0993461	0.16709	0.120995	0.130647	0.0964324	0.0697666	0.0813871	0.114292	0.0986376	0	0.126648	0.139694	0.141936	0.169615	0.185292	0.116962	0.0322896	0.0780118	0.0580743	0.14525	0.1364	0	0.166308	0.167255	0.191306	0.209811	0.151703	0.105627	0.0924591	0.071658	0.136682
APOE	0.051775	0.0790143	0.0455773	0.0534384	0.0534762	0.0512573	0.169361	0.0796341	0.08185	0.0775993	0.0760616	0.058239	0.0804825	0.0773166	0.0411949	0.0449554	0	0.0422956	0.0660699	0.0480726	0.0339258	0.0570219	0.177345	0.0511397	0.0537392	0.0521667	0	0.104612	0.0772328	0.103097	0.199593	0.0780014	0.114734	0.0817212	0.0873197	0.0424324	0.0587146	0.0691045	0	0.0597303	0.108734	0.0581618	0.0788147	0.137846	0.065553	0.0359997	0.0487547	0.0944769
APOC1	0.00582411	0.00332698	0.00577813	0.00746532	0.00314724	0	0	0.0024349	0.00309226	0	0.00134431	0.00323932	0.0180048	0.0181756	0.00195673	0.00263229	0	0.00459455	0.00138058	0.00464236	0.00364773	0.00138916	0.00666274	0.00114707	0.00218182	0	0	0.0111658	0.00913748	0.00438151	0.0105603	0	0.00540407	0	0	0	0.00245718	0.00346566	0	0.00253209	0	0	0.00275468	0.00854844	0.00690788	0.00799284	0	0.0274341
CLPTM1	0.299823	0.266743	0.226601	0.248328	0.210131	0.24789	0.336894	0.248881	0.187681	0.163167	0.18328	0.199806	0.315865	0.245627	0.211415	0.220618	0.106186	0.21108	0.297671	0.218864	0.232289	0.179001	0.286177	0.129618	0.26511	0.259856	0	0.286971	0.363419	0.282995	0.334476	0.268439	0.259812	0.264155	0.226712	0.172856	0.223041	0.264641	0	0.306834	0.265745	0.356492	0.370792	0.314915	0.310438	0.13452	0.12713	0.194985
RELB	0.0258937	0.0157237	0.0168674	0.0485423	0.0191106	0.0033748	0.0179505	0.013224	0.0299159	0.00771268	0.00150297	0.00547601	0.0307607	0.019175	0.0174425	0.0409374	0	0.0122748	0.0217548	0.0212921	0.0291048	0.00967281	0.033253	0.0159942	0.01511	0.0178596	0	0.00996022	0.0563427	0.0118096	0	0.072628	0.00582384	0	0.0303429	0.0160515	0.0129217	0.00550317	0	0.037779	0.0372146	0.0203965	0.017098	0.0134951	0.0037597	0.0370524	0.0426636	0.0624635
CLASRP	0.331256	0.302155	0.202744	0.315728	0.289222	0.303878	0.307473	0.242515	0.214205	0.175651	0.187668	0.204847	0.342603	0.289702	0.25611	0.240689	0.338907	0.270926	0.218792	0.302678	0.219503	0.17229	0.366186	0.178062	0.225763	0.267124	0	0.309339	0.283675	0.364344	0.377657	0.240737	0.27347	0.199562	0.242474	0.257743	0.190944	0.249086	0	0.344847	0.506368	0.295992	0.341344	0.330259	0.246134	0.158109	0.153438	0.262753
ZNF296	0.00642108	0.00386703	0.00549398	0.00306909	0.00915218	0.00639085	0.00674127	0.0104894	0.0116488	0.00299879	0.00604928	0.000971736	0.0190726	0	0.00153775	0	0	0.0118124	0.00589111	0.0163892	0.010361	0.00377102	0	0.00162921	0.00115875	0.0191564	0	0.0131727	0.0124319	0.00628478	0.00651634	0.0099978	0.0115101	0	0.0211233	0.00334136	0.00721168	0.00615931	0	0.000761969	0.0370654	0	0.00565044	0.0182118	0.0125436	0.00590286	0.002076	0
GEMIN7	0	0	0	0	0	0	0.00430523	0	0	0	0.000373822	0	0	0	0	0	0	0	0.00202407	0	0	0	0	0	0	0	0	0	0	0	0	0	0.00321824	0	0	0	0.00114333	0.00174344	0	0	0	0	0	0.00180078	0	0.00142042	0.00206251	0
MARK4	0.485772	0.464051	0.312631	0.443896	0.468438	0.376695	0.368953	0.339689	0.236604	0.271931	0.318243	0.331974	0.435684	0.411903	0.312135	0.317816	0.731519	0.411744	0.402413	0.37702	0.314742	0.232653	0.482476	0.214304	0.306576	0.428605	0	0.414621	0.47814	0.527839	0.511257	0.311491	0.36742	0.377456	0.527665	0.344987	0.274026	0.337375	0	0.561467	0.601529	0.470689	0.543489	0.503651	0.449442	0.18834	0.214012	0.296485
NKPD1	0.0113429	0.00298708	0.0190238	0.0263589	0.0237729	0.008462	0.00696521	0.0225119	0.0215116	0.00316676	0.00471122	0.00583591	0.000997034	0.0355949	0.0152859	0.0454652	0	0.0195726	0.0250868	0.0236175	0.0344476	0.0187562	0.0347208	0.0153214	0.00826865	0.020529	0	0.00236067	0.0188236	0.0234857	0.0263806	0.0178849	0.0251337	0.0101606	0.0190368	0.00408521	0.0196372	0.0135049	0	0.0145941	0.0104105	0.0114339	0.0178983	0.0135295	0.0127024	0.019543	0.00572421	0.0172844
TRAPPC6A	0.0729671	0.0701432	0.048089	0.10259	0.0607465	0.0346876	0.028396	0.0735168	0.0564468	0.0250715	0.0393868	0.034064	0.0765929	0.0880511	0.0766311	0.0412185	0	0.0592749	0.0738941	0.0735207	0.060947	0.0457812	0.0377347	0.0423215	0.0299506	0.0490521	0	0.0503049	0.0872176	0.0674066	0.0547262	0.0779939	0.0411991	0.00715473	0.0285538	0.0594017	0.0407162	0.0537747	0	0.0954937	0.0896956	0.0553965	0.107199	0.0308512	0.0452868	0.0232228	0.0310814	0.0607729
EXOC3L2	0.0030096	0.00371355	0.0101363	0.0300356	0.014847	0.00849126	0.0124842	0.0136369	0.013009	0.0131404	0.00795229	0.000771931	0.00265565	0.0633775	0.00978152	0.0323964	0	0.0187172	0.0299348	0.0149466	0.0190668	0.017101	0	0.029395	0.0116221	0.00680226	0	0.0184955	0.0227572	0.02203	0.00249292	0.0366936	0.00591198	0.0295701	0.010075	0.0101044	0.0186259	0.0136212	0	0.00924979	0.0245216	0.00865291	0.0373132	0.00483219	0.000875291	0.0165659	0.00754703	0.0434017
CKM	0.0418814	0.0606285	0.0167404	0.0487703	0.0377922	0	0.0588247	0.000822267	0.00370387	0.0024141	0.00349071	0.000626963	0.000506608	0.0078156	0.0067307	0.0039904	0	0.000472049	0.0132819	0.00701319	0.00388707	0.0030904	0.0238461	0.00128258	0.0140641	0.0229012	0	0.0207416	0.0298767	0.0217536	0	0.00399849	0.00789041	0.0391613	0.0053471	0.00128414	0.0126403	0.00625953	0	0.0130799	0.00676432	0	0.00694154	0	0.00940769	0.00506215	0.00255097	0.0380741
KLC3	0.0127576	0.0160626	0.0156977	0.0123608	0.0240226	0.00875358	0.0906832	0.00393749	0.00564761	0.00163241	0.00120149	0.00340038	0.0100837	0.00405942	0.00370479	0.0310166	0.0591102	0.00403028	0.0108154	0.0112718	0.00352752	0.00684039	0.00385869	0.00489104	0.00435736	0.00895476	0	0.0110673	0.0210518	0.0256053	0.0234727	0.00769178	0.0088362	0.0128952	0.00703017	0.00421608	0.0135824	0.00985712	0	0.00785453	0.00486134	0	0.00838828	0.0186747	0.0115045	0.00478085	0.00448099	0.215144
ERCC2	0.0725933	0.0870341	0.0711444	0.10465	0.0776153	0.0891363	0.0847262	0.0952349	0.108358	0.0775952	0.0531461	0.0474719	0.115112	0.10933	0.101662	0.109005	0	0.0910489	0.0998617	0.112578	0.0787672	0.0578053	0.0763673	0.0974165	0.0897589	0.0664751	0	0.0782481	0.0842583	0.0964599	0.121751	0.0957439	0.107162	0.058163	0.052445	0.062818	0.070305	0.0814018	0	0.107856	0.140774	0.0926873	0.118113	0.144544	0.0700322	0.0407973	0.092221	0.0787316
PPP1R13L	0.0129246	0.0086459	0.00966073	0.0216486	0.0191224	0	0.00504301	0.00628256	0.00711419	0.0142053	0.00287463	0.0019918	0.00214546	0.00186038	0.0149813	0.00942627	0	0.012078	0.0115303	0.00509094	0.00641528	0.00698683	0.0166823	0.0128148	0.0117989	0.0168354	0	0.0040691	0.0206424	0.0153777	0.00704278	0.0105053	0.0115882	0.00773986	0.00556772	0.0257343	0.0070025	0.0243018	0	0.00864032	0.00611973	0.0100143	0.0167128	0.00663009	0.0178905	0.00596478	0.00142725	0.0917265
CD3EAP	0.0254153	0.0112786	0.0255844	0.0347051	0.0432585	0.0196288	0.0315594	0.0267892	0.0263615	0.00817692	0.0281299	0.0145153	0.0276625	0.036057	0.00998678	0.0269772	0	0.0336422	0.072277	0.0188278	0.0332706	0.0186295	0.0730274	0.0226601	0.0168358	0.0108923	0	0.0324147	0.0434827	0.0515793	0.0288244	0.028317	0.0198389	0.0196134	0.0190638	0.023057	0.0208088	0.0231002	0	0.00784418	0.0423144	0.0081689	0.0758956	0.0146204	0.0318655	0.0195795	0.0104506	0.0393302
ERCC1	0.242188	0.169028	0.150486	0.239432	0.208466	0.166278	0.181433	0.182695	0.171286	0.17928	0.125633	0.135965	0.261533	0.271025	0.20963	0.250015	0.0552388	0.234514	0.21058	0.219382	0.169615	0.130227	0.215562	0.124323	0.13643	0.126643	0	0.232924	0.217588	0.236118	0.235188	0.201159	0.160069	0.0449053	0.142283	0.140073	0.135198	0.161156	0	0.195569	0.337808	0.186858	0.270312	0.212809	0.171559	0.118882	0.114576	0.288007
FOSB	0.0109071	0.0217661	0.00407423	0.0117806	0.00611087	0.0082027	0.00838085	0.00715528	0.00541152	0.0298549	0.00219574	0.00637175	0.00907003	0	0.0023668	0.00526053	0	0	0.0123982	0.0166258	0.0120454	0.00407223	0	0.00351205	0.0106109	0.0114529	0	0	0.225562	0.00442141	0.0143922	0.031416	0.00235265	0	0.000895375	0.00448703	0.00866723	0.00347897	0	0.0156608	0.00455415	0	0.00957902	0.0160341	0.00748118	0.0565675	0.00137839	0.0414782
RTN2	0.210832	0.210004	0.173247	0.294096	0.270701	0.197426	0.237248	0.192787	0.188227	0.195678	0.161637	0.122776	0.278608	0.240798	0.204638	0.238809	0.468789	0.241471	0.232771	0.258586	0.185464	0.13283	0.236755	0.168123	0.165342	0.248913	0	0.227297	0.201171	0.236802	0.275707	0.1966	0.173775	0.156505	0.11188	0.176205	0.178723	0.177196	0	0.244624	0.332121	0.0961971	0.29461	0.314888	0.290092	0.174934	0.168169	0.152701
PPM1N	0.0202914	0.0126627	0.0157759	0.0579154	0.0268369	0.0116499	0.0421171	0.0259022	0.0204	0.0170202	0.0125474	0.0159397	0.0299864	0.0501129	0.0270689	0.0361809	0	0.0500463	0.0204008	0.0258055	0.043269	0.020368	0.0397644	0.0193143	0.0118821	0.0317787	0	0.0163074	0.0178022	0.0238487	0.0450931	0.0431417	0.0239104	0.0146483	0.0111364	0.0101266	0.0298455	0.021312	0	0.0172754	0.0396822	0.0142093	0.0584076	0.0198029	0.0273604	0.013766	0.0112173	0.0717971
VASP	0.0176041	0.0100532	0.0214897	0.0266354	0.0182478	0.000654066	0.0361982	0.0213969	0.0161675	0.00385868	0.0155039	0.00672433	0.0131939	0.029136	0.0132494	0.0401705	0	0.0290706	0.0219614	0.0197924	0.015968	0.0175489	0.037604	0.0151402	0.0136724	0.0111346	0	0.00861855	0.0206509	0.0148877	0.0252129	0.0356741	0.0223084	0.0571886	0.0100136	0.0243047	0.0226122	0.0474751	0	0.02572	0.0346038	0.0167675	0.0507571	0.0133043	0.0306019	0.0134809	0.0128675	0.0795611
OPA3	0.126403	0.103794	0.124631	0.179882	0.165196	0.0937691	0.0842577	0.110782	0.117502	0.141011	0.0976516	0.0976901	0.18222	0.213058	0.191999	0.19969	0.196889	0.193643	0.139516	0.166358	0.122275	0.105751	0.240897	0.101095	0.0709594	0.167383	0	0.0803198	0.120969	0.114694	0.101711	0.100717	0.120412	0.12819	0.0490083	0.126462	0.0971718	0.0982702	0	0.13006	0.221057	0.0719078	0.150381	0.096246	0.0578271	0.0671655	0.135566	0.22837
EML2	0.39539	0.340772	0.225614	0.241608	0.273009	0.203272	0.27951	0.210362	0.214737	0.187934	0.220108	0.199852	0.328823	0.319615	0.300506	0.222652	0.563547	0.300715	0.225629	0.318668	0.212602	0.194541	0.373346	0.149565	0.196402	0.306263	0	0.230328	0.262591	0.354459	0.388087	0.30538	0.31362	0.189103	0.339087	0.233486	0.232284	0.292802	0	0.369444	0.477658	0.35757	0.438291	0.31186	0.280524	0.133567	0.202328	0.31157
GIPR	0.006289	0.000625541	0.00720978	0.00260693	0.00579644	0.00949733	0.00363935	0.00461501	0.00520813	0.00247711	0.000338943	0.00282363	0	0.00217385	0.00193074	0.00633076	0	0.0125054	0.00385285	0.00128137	0.000982866	0.00182294	0	0.0025592	0.00047605	0.000354215	0	0	0.00654144	0.00346869	0.00925021	0.00340386	0.00184546	0	0	0.000841204	0.000427834	0.00243833	0	0.00372089	0	0.00498747	0	0	0.0036671	0.0478906	0.00372501	0.0117292
SNRPD2	0.134828	0.0842735	0.0920114	0.160773	0.0854598	0.0870745	0.164773	0.113734	0.0812475	0.058015	0.0508767	0.0449841	0.110337	0.0980545	0.0937052	0.0953659	0.510757	0.119551	0.155412	0.0801225	0.0989446	0.0641657	0.044278	0.0592607	0.104612	0.0691953	0	0.113164	0.172248	0.0987416	0.111849	0.109424	0.0752217	0.196016	0.0561085	0.0308135	0.0634806	0.0910553	0	0.0932173	0.125484	0.0722331	0.239058	0.144215	0.145932	0.0452651	0.0239042	0.0855777
QPCTL	0.0687049	0.0864863	0.0851564	0.0987154	0.105735	0.0442461	0.0439525	0.0881815	0.0740535	0.0736544	0.0379653	0.0242667	0.106591	0.0890251	0.0908708	0.104124	0	0.105629	0.0736264	0.0686631	0.0670977	0.0633125	0.0823381	0.0625403	0.0384074	0.0606925	0	0.0481385	0.0609733	0.0587776	0.113112	0.06952	0.0721267	0.0679052	0.0751946	0.0620883	0.0502385	0.0835572	0	0.097944	0.154128	0.0370021	0.119625	0.0577935	0.0754367	0.0349627	0.0480729	0.109662
FBXO46	0.133536	0.0888231	0.0843296	0.0814018	0.0769906	0.0664897	0.103631	0.0739555	0.0817427	0.0684321	0.059389	0.0693809	0.101279	0.140504	0.0914902	0.081847	0	0.104526	0.0730761	0.0934075	0.0794082	0.0660718	0.0947305	0.0642184	0.0698624	0.0913599	0	0.077532	0.063522	0.0859944	0.10958	0.0844421	0.0726558	0.0821368	0.077356	0.0536002	0.056485	0.0606661	0	0.116571	0.109577	0.0744985	0.102443	0.0613341	0.0686177	0.0447822	0.0584722	0.146004
BHMG1	0.00565741	0.00458425	0.00399132	0.0123605	0.00656244	0.00091692	0.00572737	0.00219238	0.00542627	0.00357688	0.00141092	0.00177092	0.00396564	0.00543879	0.00265634	0.0136334	0	0.00876266	0.00164603	0.00336581	0.00275778	0.00411452	0	0.00969829	0.000624143	0.00229042	0	0	0.0214509	0.00139197	0.0151364	0.013241	0.00630428	0	0.0223871	0.0103018	0.0119636	0.00095126	0	0	0.00763352	0.0134272	0	0.00420279	0.00460586	0.00285952	0.00129001	0.0316643
SIX5	0	0	0	0	0	0	0	0.000464744	0.000520423	0	0	0	0	0	0	0	0	0	0	0	0	0	0	0.000567853	0.0011994	0	0	0	0.000490413	0.00340215	0	0	0.000310583	0	0	0	0.00099838	0	0	0	0	0	0	0	0	0	0	0.0217134
DMPK	0.193063	0.187249	0.13716	0.193027	0.202156	0.158376	0.19124	0.177093	0.157545	0.143923	0.132119	0.100504	0.215299	0.188497	0.220929	0.193404	0.190636	0.212887	0.161985	0.247327	0.172396	0.123345	0.224221	0.113293	0.131887	0.215967	0	0.151082	0.157375	0.209479	0.22357	0.176291	0.176191	0.191788	0.18383	0.132531	0.131049	0.143122	0	0.230417	0.292873	0.227646	0.197194	0.232489	0.217958	0.0989241	0.153333	0.172821
AC011530.1	0.0105659	0	0.00087903	0.00329513	0.00215711	0	0	0	0.001855	0	0	0	0	0	0.000579014	0.00373915	0	0	0	0	0.000999266	0.000584904	0	0	0.000810814	0	0	0	0	0	0.00513312	0	0	0	0.0158499	0.00589493	0	0	0	0.000568359	0.000726031	0	0.00542214	0	0.00269481	0	0.000368783	0
DMWD	0.00958932	0.0117487	0.00899696	0.0247077	0.0153771	0.00303645	0.0088578	0.0154022	0.0134916	0.00296442	0.00143809	0.00247733	0.0180759	0.00217425	0.0128169	0.0246687	0	0.0120619	0.0204129	0.0159997	0.0139763	0.0173669	0	0.0190742	0.0040521	0.0101593	0	0.00368672	0.0181895	0.0189323	0.0326423	0.0214048	0.00953879	0.0101606	0.0053524	0.01085	0.00739767	0.00444391	0	0.0207619	0.0166491	0	0.0157573	0.0113144	0.00619194	0.0129242	0.0172999	0.0163422
RSPH6A	0.000720294	0.00234248	0.00868962	0.0224588	0.0096365	0.00340261	0.00447815	0.00894587	0.00605204	0.00356517	0.00792604	0.00227835	0.00406781	0.0165284	0.00680135	0.00611029	0	0.00761002	0.00573313	0.0101444	0.00566334	0.00735252	0	0.00309593	0.00458096	0.0140415	0	0.0106774	0.00922926	0.0175038	0.0182138	0.00858506	0.0114128	0	0	0.0139884	0.00102318	0.00361597	0	0.00477022	0.00826711	0.012664	0.0116542	0.0073627	0.00320078	0.00964692	0.00489338	0.0876146
SYMPK	0.30447	0.32116	0.222042	0.294099	0.292826	0.240253	0.227761	0.239874	0.195251	0.173712	0.202432	0.192603	0.337687	0.297814	0.245403	0.234864	0.58038	0.320192	0.258612	0.337293	0.210027	0.18316	0.402905	0.138991	0.223641	0.303593	0	0.35621	0.348276	0.400832	0.377667	0.264856	0.271474	0.213507	0.369076	0.228293	0.18668	0.276226	0	0.397196	0.458188	0.384576	0.42325	0.33555	0.290925	0.140283	0.169988	0.227931
FOXA3	0	0.000199157	0.00160342	0	0.00263339	0	0	0.0018576	0.00124638	0	0	0	0	0.00317278	0	0	0	0.00705247	0	0	0.00353221	0.00034431	0	0	0.000316912	0.00157666	0	0	0.00319309	0	0	0	0	0	0.00335107	0	0.000860422	0	0	0	0	0.0159845	0.00209023	0	0.00392942	0.000387328	0	0.00928285
IRF2BP1	0.0414343	0.0270606	0.0302886	0.0130126	0.0135817	0.0119441	0.0525746	0.0481306	0.0173175	0.0223711	0.021799	0.00879158	0.0459014	0.0350189	0.0171291	0.0148141	0	0.00973958	0.0695012	0.0108106	0.0251885	0.0277787	0.00325095	0.0183199	0.0266395	0.0169837	0	0.0222116	0.0294397	0.00874688	0.0874501	0.0470254	0.0335033	0.033693	0.0130653	0.0114586	0.0310063	0.0205219	0	0.0256409	0.00323156	0.0172148	0.049096	0.0452147	0.046628	0.0277256	0.00370988	0.0255232
MYPOP	0.105428	0.104399	0.0877979	0.128404	0.142542	0.0830706	0.175814	0.11612	0.095119	0.0675332	0.0751251	0.0398299	0.0977598	0.115394	0.099794	0.110355	0.386767	0.0833533	0.120534	0.0982099	0.121342	0.0876785	0.0574725	0.0650629	0.089986	0.0825613	0	0.0979271	0.121245	0.0805941	0.201977	0.118079	0.0910458	0.0448155	0.0800965	0.116525	0.110474	0.117123	0	0.144758	0.089322	0.0561666	0.146267	0.156973	0.127332	0.0643163	0.0600282	0.20589
NANOS2	0	0	0	0.00152607	0	0.0107135	0.000955181	0	0	0	0	0	0.0107396	0	0.000766519	0	0	0	0	0	0	0.000177817	0	0	0	0	0	0	0.0010305	0.00166539	0	0	0	0	0.00859076	0	0.000627902	0	0	0	0.00185152	0.00316656	0	0	0	0	0.000415653	0.0476626
NOVA2	0.354043	0.362126	0.23369	0.33453	0.307528	0.351345	0.339903	0.309232	0.207627	0.214437	0.284869	0.240796	0.391764	0.264078	0.302736	0.238274	0.772242	0.313265	0.324292	0.311199	0.259924	0.193878	0.360204	0.143248	0.292243	0.346876	0	0.472566	0.350114	0.392866	0.424036	0.312859	0.326632	0.28255	0.345446	0.219152	0.221572	0.299329	0	0.396797	0.444122	0.324869	0.421355	0.430184	0.428421	0.136776	0.169552	0.296254
CCDC61	0.126003	0.0887826	0.081894	0.115055	0.0993871	0.0781878	0.0740326	0.104658	0.0881493	0.0672867	0.0832001	0.0816089	0.0903926	0.132289	0.0951887	0.0934485	0.298782	0.135954	0.105127	0.142091	0.0833071	0.0835068	0.0909022	0.0653669	0.0835594	0.12883	0	0.131625	0.101488	0.0817787	0.147138	0.0945298	0.101312	0.0251558	0.143474	0.103683	0.058055	0.0747853	0	0.11223	0.154725	0.0509983	0.158841	0.103355	0.0947867	0.0582546	0.0614292	0.202641
PGLYRP1	0.00781015	0.0068672	0.0284869	0.0876995	0.0604337	0.00920736	0.00225907	0.0268836	0.0332256	0.0093532	0.0111826	0.00595864	0.00489297	0.0936648	0.0110277	0.0563475	0	0.0562141	0.0429291	0.0150675	0.0340228	0.0505912	0	0.0561161	0.00316466	0.00266426	0	0.0224914	0.0409361	0.0237291	0	0.0675651	0.017079	0.0210725	0	0.0142516	0.00526423	0.0216727	0	0.00758534	0.024635	0.00281931	0.102259	0	0.00771689	0.0399831	0.0200198	0.0101345
IGFL4	0.343717	0.308688	0.233259	0.375503	0.498102	0.354274	0.333864	0.208239	0.211591	0.235564	0.221884	0.210753	0.376081	0.309604	0.282428	0.255278	0.425709	0.237116	0.303965	0.24086	0.277143	0.163765	0.141122	0.164228	0.289986	0.210562	0	0.470793	0.324763	0.368074	0.285487	0.218898	0.223632	0.373772	0.273635	0.200563	0.269967	0.281127	0	0.284898	0.391095	0.281764	0.351583	0.450128	0.35295	0.174349	0.189028	0.277799
IGFL3	0	0	0.000273388	0.00714292	0	0.00102794	0	0.000886621	0.00220499	0	0.000398687	0	0	0.00935164	0.00200812	0.00310058	0	0.000903004	0.00278136	0	0.000435858	0.00160732	0	0.00543256	0	0.00458206	0	0	0.00401827	0.0099052	0	0	0	0	0	0	0	0.00166727	0	0	0	0	0	0	0	0.00141869	0.00073373	0
IGFL1	0	0	0.00119854	0	0	0	0	0	0	0	0	0	0	0	0.000609061	0	0	0	0	0	0	0.000537042	0	0.000705185	0.000478323	0	0	0	0	0	0	0.00645676	0.000806684	0	0	0	0	0	0	0	0.00870805	0	0	0	0	0	0	0.00198821
HIF3A	0.0403247	0.0390066	0.0334408	0.0529396	0.0492155	0.0508588	0.0603172	0.0558926	0.026845	0.0331741	0.0271666	0.0259279	0.0495906	0.0207102	0.0327903	0.0131187	0	0.0190213	0.0219438	0.0129173	0.0241974	0.0184881	0.0222238	0.0242253	0.0221733	0.0550948	0	0.0250732	0.0495173	0.0324595	0.062747	0.0345015	0.0320708	0.0459981	0.0602126	0.011318	0.00429087	0.0145718	0	0.0280796	0.0329223	0.0270366	0.0372653	0.0102574	0.0314189	0.00743036	0.0151119	0.0320612
PPP5C	0.260375	0.222205	0.194652	0.259922	0.256107	0.221403	0.269718	0.248094	0.17649	0.148759	0.201442	0.165634	0.218758	0.216812	0.227191	0.212256	0	0.230919	0.265256	0.252621	0.222862	0.17261	0.271964	0.162565	0.246767	0.201195	0	0.305186	0.300118	0.274784	0.360133	0.225792	0.226003	0.333387	0.280833	0.196719	0.191792	0.211423	0	0.297543	0.294296	0.26594	0.379703	0.302351	0.31514	0.104155	0.158563	0.200935
CCDC8	0.0101392	0	0	0	0	0	0.00344675	0.00270079	0.000942538	0.000799416	0	0	0	0	0	0	0	0	0	0.00226547	0	0	0	0.00115779	0.000503391	0	0	0	0	0	0	0	0.0015176	0	0	0.00340832	0.0016422	0	0	0	0.00141329	0.0040365	0.00376139	0	0	0	0.000931672	0.114769
PNMA8C	0.124424	0.108534	0.113932	0.111413	0.123091	0.0953922	0.172234	0.161531	0.0825364	0.0736357	0.122344	0.0728525	0.113309	0.117544	0.081202	0.0825846	0.0591102	0.0786301	0.204078	0.0714467	0.107461	0.114306	0.113513	0.0658112	0.138535	0.123254	0	0.159392	0.21817	0.0962116	0.151454	0.107209	0.120038	0.187174	0.122009	0.0813898	0.120406	0.134572	0	0.0991169	0.0676587	0.094704	0.180779	0.154314	0.238127	0.0576575	0.0288601	0.16204
PNMA8A	0.162915	0.224278	0.221452	0.210564	0.236026	0.278626	0.377198	0.293788	0.125845	0.123232	0.176832	0.145921	0.140493	0.095656	0.100515	0.0992072	0.382112	0.0993003	0.352941	0.103868	0.191497	0.135963	0.0764487	0.0743144	0.23684	0.169099	0	0.305429	0.387187	0.138523	0.21592	0.233417	0.197705	0.137308	0.0927804	0.0796542	0.208698	0.269312	0	0.180767	0.10926	0.200408	0.298282	0.237997	0.356501	0.134019	0.0638357	0.255682
PPP5D1	0.201579	0.125509	0.107648	0.207712	0.145648	0.0752808	0.152973	0.12397	0.103691	0.0921246	0.0930052	0.0939077	0.0706978	0.181091	0.182551	0.116346	0	0.18715	0.149514	0.154043	0.0816939	0.09385	0.159436	0.0873794	0.101495	0.154954	0	0.173462	0.152486	0.210107	0.209658	0.100084	0.11255	0.0614514	0.119559	0.118823	0.0930198	0.150071	0	0.110471	0.1499	0.123573	0.160644	0.17204	0.10939	0.0609723	0.107289	0.357966
CALM3	0.410036	0.423806	0.396131	0.51493	0.503969	0.452499	0.381118	0.408443	0.324257	0.336398	0.419595	0.398365	0.494424	0.395779	0.322276	0.348157	0.844744	0.336151	0.341679	0.37343	0.368179	0.331498	0.424969	0.18511	0.402162	0.492597	0	0.530021	0.60476	0.449131	0.501181	0.318694	0.371809	0.229869	0.363639	0.265333	0.322979	0.380072	0	0.520941	0.489642	0.476739	0.580121	0.602686	0.537551	0.235673	0.155713	0.432924
PTGIR	0	0.00590294	0.00415766	0.0141522	0.0081157	0.00259712	0.0201022	0.0181838	0.00492081	0	0.0097519	0.00110024	0.0158726	0.0222843	0.0144522	0.00554942	0	0.00178482	0.0144714	0.0115239	0.0112083	0.00634747	0	0.00568554	0.00469847	0.00278041	0	0.00255931	0.00652056	0.00604724	0	0.00612672	0.000356389	0.011736	0.00524535	0.00162266	0.0157465	0.0129881	0	0.000629592	0.014846	0	0.0023542	0.0474233	0.0226035	0.0228416	0.00371888	0.199589
GNG8	0.00285026	0.00178257	0.000412807	0.000625734	0.00225703	0.00249465	0	0.00176591	0.00221701	0	0.000992395	0	0	0	0	0.00166674	0	0.00655341	0.00029395	0	0.00156257	0.000496665	0	0.000567853	0.000650042	0.00751179	0	0	0.00500179	0.0036448	0	0	0	0	0.00563047	0.00027425	0.0018807	0.00866848	0	0	0.00351408	0	0	0.0241568	0.00497729	0.0068436	0	0.0115929
DACT3	0.0674143	0.0950443	0.105819	0.111422	0.141934	0.120245	0.193889	0.140713	0.100138	0.0939698	0.0893089	0.0770138	0.123393	0.0813385	0.12285	0.111924	0	0.118571	0.185015	0.107118	0.103001	0.0956891	0.12006	0.0909059	0.0914259	0.114047	0	0.114199	0.133185	0.0925742	0.150364	0.153178	0.0993349	0.168783	0.0943393	0.0951733	0.139454	0.154126	0	0.172119	0.127087	0.173895	0.200396	0.183631	0.156137	0.110932	0.0999822	0.321423
PRKD2	0.13356	0.144382	0.105314	0.184847	0.221012	0.127022	0.296072	0.0906261	0.173798	0.115308	0.0508377	0.0751135	0.182974	0.105886	0.160944	0.205735	0	0.186858	0.144379	0.115952	0.0996762	0.0578374	0.11259	0.126854	0.118028	0.110264	0	0.158756	0.127545	0.0997803	0.149199	0.108284	0.145765	0.247395	0.12397	0.166044	0.18104	0.176723	0	0.114357	0.20275	0.116974	0.0969979	0.245724	0.225394	0.063456	0.135737	0.360633
STRN4	0.172596	0.261965	0.15161	0.216473	0.232843	0.241172	0.255123	0.182019	0.143303	0.123084	0.178997	0.100312	0.217276	0.170911	0.214133	0.179887	0.277651	0.206989	0.206833	0.200035	0.188592	0.116149	0.1384	0.111289	0.201841	0.193662	0	0.275517	0.244783	0.238582	0.256779	0.225082	0.186111	0.155014	0.1554	0.166497	0.160384	0.175659	0	0.19748	0.227659	0.178803	0.197288	0.231396	0.250434	0.139918	0.106666	0.180412
FKRP	0.110646	0.139768	0.112484	0.106569	0.0996432	0.108848	0.0747418	0.120802	0.0974926	0.107653	0.0951901	0.053589	0.141568	0.143608	0.146479	0.09265	0.140213	0.159352	0.144934	0.106029	0.125449	0.0961835	0.124856	0.0871558	0.101653	0.128966	0	0.0610708	0.107518	0.142073	0.188939	0.117605	0.127216	0.109559	0.077515	0.0925064	0.079963	0.10321	0	0.11436	0.138048	0.188863	0.20892	0.127355	0.0980554	0.0612191	0.0641759	0.119785
SLC1A5	0	0.000833346	0.00197528	0.00461973	0.0012999	0	0.00203529	0	0.001482	0	0.00487768	0	0.00198137	0.00451563	0.00569261	0.00335422	0	0.00339272	0.0017431	0.00227952	0.00146304	0.00153016	0	0	0.00135077	0	0	0	0.00345335	0.00322959	0.0104024	0	0.00314484	0	0.00226342	0	0.00142044	0.0027147	0	0.000752025	0	0	0	0	0.00155288	0.00119369	0	0.00761713
AP2S1	0.139909	0.160008	0.176466	0.190234	0.195303	0.169195	0.330998	0.201381	0.137827	0.121988	0.137829	0.121528	0.232284	0.213223	0.150442	0.158138	0	0.172472	0.289717	0.167242	0.18085	0.142172	0.162236	0.108839	0.252994	0.223343	0	0.214954	0.285102	0.19033	0.217446	0.213019	0.16818	0.20781	0.126779	0.111682	0.166982	0.147375	0	0.184382	0.203835	0.252153	0.359086	0.363375	0.309651	0.152897	0.0735749	0.228067
ARHGAP35	0.339755	0.400373	0.253996	0.390675	0.406847	0.345734	0.310283	0.284087	0.230735	0.2093	0.275265	0.266763	0.405684	0.300106	0.292887	0.295198	1.04897	0.344175	0.317228	0.359305	0.312086	0.188517	0.428309	0.152528	0.322049	0.397103	0	0.500223	0.403133	0.451133	0.418766	0.311703	0.30291	0.292224	0.403456	0.290044	0.216244	0.29945	0	0.460358	0.551172	0.350893	0.439719	0.474025	0.426248	0.201969	0.159837	0.330298
NPAS1	0.087778	0.0503319	0.0741547	0.108602	0.0577778	0.0415683	0.0699249	0.0747559	0.0580086	0.0599464	0.0642428	0.0340832	0.103082	0.153652	0.0806554	0.0990285	0.0552388	0.102961	0.0806884	0.0734909	0.0488002	0.0623215	0.0534007	0.0499903	0.0378189	0.0947334	0	0.0926946	0.0736926	0.0510659	0.0257115	0.10842	0.0621946	0.0420007	0.0778653	0.0584632	0.0742032	0.0485587	0	0.152485	0.0988786	0.0454396	0.134406	0.074676	0.0733076	0.0387066	0.0778482	0.0971418
TMEM160	0.145275	0.122835	0.167834	0.262209	0.215416	0.160956	0.270608	0.193359	0.169483	0.0926431	0.120352	0.0733169	0.16921	0.204343	0.139928	0.194008	0	0.181229	0.282072	0.122822	0.202668	0.122502	0.197024	0.135183	0.249516	0.213588	0	0.147203	0.317936	0.169081	0.27071	0.202359	0.163733	0.131622	0.111797	0.0797656	0.14201	0.162083	0	0.228412	0.24559	0.206596	0.373372	0.296053	0.199318	0.120314	0.0434925	0.076353
ZC3H4	0.0691867	0.146052	0.0982649	0.137713	0.0927417	0.109667	0.174592	0.119109	0.105201	0.100715	0.0918839	0.0700322	0.150088	0.112925	0.0974036	0.115091	0	0.100718	0.15446	0.154297	0.115006	0.0763263	0.113979	0.0804039	0.110107	0.152753	0	0.101887	0.123748	0.112612	0.140301	0.136463	0.134526	0.0614763	0.0732873	0.0721203	0.111368	0.116612	0	0.113067	0.145918	0.102772	0.113807	0.103395	0.163742	0.0686743	0.0929005	0.177547
SAE1	0.28108	0.275483	0.192035	0.322255	0.231628	0.261087	0.295441	0.212244	0.192282	0.186538	0.178576	0.185044	0.22932	0.286762	0.220387	0.243691	0.338907	0.21848	0.268886	0.272841	0.222458	0.152598	0.362057	0.155389	0.208627	0.277515	0	0.226705	0.300367	0.256759	0.279515	0.251313	0.255614	0.283213	0.259284	0.220496	0.187403	0.214146	0	0.227578	0.293053	0.216325	0.293938	0.429179	0.28234	0.123182	0.148309	0.297478
BBC3	0.0912202	0.0730406	0.0605861	0.0601	0.0790428	0.116369	0.11427	0.0780334	0.062069	0.0418202	0.0671725	0.0455984	0.0571124	0.0718772	0.0631145	0.0705307	0	0.11294	0.0964015	0.101223	0.0674643	0.0766603	0.0531391	0.0475803	0.0852973	0.113929	0	0.0828679	0.0434404	0.121561	0.101821	0.135339	0.0588928	0.0454615	0.0738516	0.0511237	0.077056	0.0952674	0	0.114441	0.113294	0.0152995	0.139417	0.0772555	0.153634	0.0504307	0.0322361	0.156094
CCDC9	0.020455	0.0445719	0.0319299	0.0772579	0.0296662	0.0247587	0.0695647	0.0604757	0.0506711	0.0215093	0.0252028	0.0236709	0.0568307	0.116466	0.0448979	0.103691	0	0.0698956	0.0659695	0.041725	0.0561415	0.0448552	0.0466482	0.0342741	0.0235388	0.0152399	0	0.0110342	0.0472252	0.0348754	0.0664463	0.0741768	0.0462077	0.0101606	0.029054	0.036943	0.0482296	0.0447079	0	0.0555544	0.075981	0.0225117	0.0444112	0.0328765	0.0284166	0.0417085	0.0389418	0.172891
INAFM1	0.0598931	0.0120909	0.0552367	0.120577	0.0833057	0.0429578	0.153177	0.0666415	0.0540164	0.0261755	0.0454322	0.0234048	0.0474036	0.0886323	0.0274091	0.0813937	0.140213	0.077012	0.118669	0.0524589	0.0608365	0.0279426	0.0622081	0.0285671	0.0814448	0.0541601	0	0.0643013	0.101006	0.037892	0.0987649	0.117401	0.051884	0.0101606	0.030508	0.0223595	0.053164	0.0662251	0	0.0778021	0.0538924	0.0991097	0.184232	0.0985096	0.0824941	0.0666027	0.0247947	0.0548796
C5AR1	0.0691196	0.0992203	0.046181	0.0748069	0.0704056	0.0467737	0.102853	0.069587	0.0435265	0.0609267	0.0389943	0.0631695	0.0650103	0.0629783	0.11966	0.0527126	0	0.0976493	0.0636364	0.0669567	0.0556517	0.0496206	0.0643331	0.0437974	0.0486279	0.0430939	0	0.120811	0.0602521	0.114009	0.0676667	0.0484946	0.0852249	0.113785	0.0523087	0.0414433	0.0661424	0.104642	0	0.0836123	0.0521947	0.0704912	0.0600792	0.0888024	0.103369	0.0563639	0.0625787	0.344386
C5AR2	0.110982	0.0625457	0.0730874	0.100281	0.106026	0.0519262	0.143518	0.101611	0.0968126	0.104483	0.0743904	0.069454	0.135794	0.123658	0.0955098	0.114259	0	0.118311	0.101862	0.0944827	0.087571	0.0801595	0.053215	0.0992789	0.0675823	0.118744	0	0.0665242	0.0566915	0.0795874	0.125908	0.111534	0.0862213	0.0192823	0.0355924	0.0997072	0.0756574	0.0708575	0	0.0921905	0.149255	0.0408636	0.0787145	0.11594	0.0942378	0.188344	0.0791482	0.0951235
DHX34	0.124616	0.129394	0.145538	0.247791	0.160135	0.122792	0.318815	0.127608	0.147905	0.0989432	0.0839598	0.097572	0.153645	0.187573	0.171462	0.159349	0	0.175067	0.141947	0.149039	0.138593	0.100581	0.0970082	0.113485	0.105294	0.106538	0	0.111887	0.182806	0.198801	0.218606	0.151456	0.163351	0.208208	0.0870643	0.137042	0.158269	0.190261	0	0.205134	0.252233	0.106265	0.177165	0.243899	0.160249	0.094176	0.11815	0.273162
MEIS3	0.443667	0.461459	0.292891	0.4702	0.527645	0.432612	0.332804	0.288037	0.22623	0.268322	0.324128	0.287807	0.438217	0.308168	0.3145	0.316459	0.477154	0.370463	0.335556	0.388656	0.309591	0.197919	0.492807	0.179333	0.357426	0.451555	0	0.578082	0.4782	0.509054	0.53571	0.302108	0.338708	0.343394	0.468232	0.286539	0.254422	0.315222	0	0.523912	0.663252	0.485815	0.466413	0.537897	0.461024	0.178587	0.21121	0.313921
SLC8A2	0.445604	0.442313	0.310061	0.474202	0.447302	0.450198	0.356713	0.295502	0.2666	0.259045	0.328632	0.287523	0.380891	0.304693	0.352591	0.32411	0.61788	0.446105	0.346306	0.396902	0.297993	0.21853	0.519947	0.221512	0.348977	0.435453	0	0.494595	0.429819	0.50374	0.491871	0.327047	0.343837	0.250977	0.398969	0.276033	0.242496	0.30368	0	0.517545	0.695587	0.369883	0.490427	0.505962	0.429172	0.184367	0.22677	0.333738
KPTN	0.0316979	0.0346087	0.037163	0.0698348	0.0485257	0.0688077	0.0418229	0.0598598	0.041994	0.0183408	0.0310322	0.0129551	0.057804	0.0672935	0.0502732	0.0374134	0	0.0412759	0.0477396	0.0380065	0.043913	0.0220403	0.01874	0.0267194	0.0520872	0.0452796	0	0.0640948	0.0552708	0.0607822	0.0743046	0.0437726	0.0393351	0.0146483	0.0140328	0.0415008	0.0591446	0.0489232	0	0.0462925	0.0557509	0.0733066	0.0500968	0.0790824	0.0385211	0.00964698	0.0248985	0.0785795
NAPA	0.197198	0.178919	0.169753	0.245138	0.227969	0.246393	0.33208	0.211194	0.174009	0.148295	0.188081	0.124384	0.314814	0.260675	0.224312	0.260539	0.523072	0.215433	0.277951	0.235644	0.213357	0.156232	0.254427	0.139068	0.278906	0.21284	0	0.265355	0.335327	0.184064	0.292773	0.207476	0.196041	0.153263	0.206225	0.184547	0.173498	0.224534	0	0.233277	0.286532	0.255189	0.325014	0.428768	0.292285	0.176238	0.130231	0.313075
ZNF541	0.0287858	0.0191257	0.0290168	0.058393	0.0410491	0.0211579	0.0202284	0.0238818	0.0320473	0.0323273	0.0243711	0.0145229	0.0159996	0.0661397	0.0402853	0.044847	0	0.0461483	0.024158	0.0419508	0.0203726	0.0290546	0.0393904	0.0288246	0.0155161	0.0368457	0	0.0335334	0.0385279	0.0361107	0.0847468	0.0396133	0.0344966	0.026444	0.0315546	0.0296931	0.0257899	0.0255681	0	0.0332804	0.0359973	0	0.041355	0.0467916	0.0184085	0.0235808	0.0241931	0.0309249
EHD2	0.0717045	0.0317922	0.0410103	0.0370355	0.0418363	0.0452014	0.0367795	0.0258884	0.0349468	0.0409435	0.0288132	0.0282023	0.0377971	0.0208523	0.0279819	0.044691	0	0.040575	0.0521951	0.0682767	0.0442463	0.0340653	0.0366175	0.0191993	0.0345176	0.0549259	0	0.0475779	0.0245331	0.0189913	0.0232976	0.0424354	0.0230414	0.0226409	0.0427695	0.0331302	0.017091	0.0224992	0	0.0374318	0.061242	0.0195944	0.0290659	0.0859982	0.0564329	0.046983	0.024163	0.0821073
NOP53	0.0239195	0.036611	0.0428752	0.0364131	0.0173191	0.016756	0.0600162	0.0398812	0.0270322	0.0241446	0.0113147	0.011369	0.0180232	0.0682477	0.0243234	0.0245963	0.120689	0.0323092	0.0399251	0.0230388	0.0378619	0.0294778	0.0498103	0.0179322	0.0221872	0.0177866	0	0.0214773	0.04159	0.051598	0.017594	0.0516086	0.0409312	0.0243996	0.00729243	0.0355442	0.0329589	0.0296199	0	0.00721814	0.0191355	0.0385345	0.0451304	0.0188096	0.0658095	0.0249567	0.0249603	0.0678211
SELENOW	0.31451	0.281823	0.402589	0.56783	0.489468	0.413764	0.42959	0.456699	0.397638	0.220714	0.277979	0.241654	0.411497	0.45879	0.269331	0.413989	0.463586	0.382717	0.458464	0.299786	0.381332	0.366646	0.357823	0.283934	0.371894	0.358108	0	0.494545	0.70625	0.353318	0.363944	0.429804	0.332202	0.40569	0.162858	0.221131	0.332634	0.385325	0	0.446306	0.372893	0.478162	0.6222	0.573865	0.528233	0.295846	0.140221	0.344372
TPRX1	0	0.00219911	0.00537755	0.00798711	0.00547568	0.00946331	0	0.00303318	0.00524838	0.00243805	0	0.00206111	0.00515768	0.00631197	0.00294189	0.00571074	0	0	0.00378855	0	0.00415923	0.00327165	0	0.00576964	0.00570073	0.0020697	0	0	0.00153562	0.0028957	0	0.00861175	0.00205067	0	0	0	0.0042475	0.000904504	0	0.00370512	0.00248708	0	0.00328581	0	0	0.00192636	0.00695255	0.0333773
CRX	0.00265239	0.00124757	0.0054908	0.0106242	0.00578897	0.00712675	0.00287336	0.00195439	0.00178555	0	0.00114486	0.00555942	0.00363929	0.013537	0.0014048	0	0	0.00432478	0.000461923	0.00143144	0.00169352	0.00397403	0	0.00563067	0.00952878	0	0	0.00520803	0.00742317	0.00567238	0	0.00263152	0.00430355	0	0.00931812	0.00105672	0.00453715	0.00164465	0	0.00337465	0.00258198	0	0.00809882	0	0.00486444	0.00204204	0.00127668	0.138258
SULT2A1	0.00931288	0.0164431	0.0130615	0.0253047	0.00927885	0.00364331	0.00393093	0.00460829	0.00397813	0.0107541	0.000492402	0	0	0.00915522	0.0073317	0.0177513	0	0.0302074	0.0143064	0.00343081	0.00602946	0.0037468	0	0.0109565	0.00661295	0	0	0.0131913	0.0240004	0.010739	0	0.00786128	0.00287839	0.0199808	0	0.00547549	0.00437925	0.00838676	0	0.0096668	0.00544092	0.0121146	0.00895856	0	0.00346368	0.000917877	0.000420655	0.0135987
BSPH1	0.00149202	0	0.00344628	0.00569521	0.0034449	0.00091692	0	0.000352696	0.00340951	0.000570221	0.00105076	0	0.00439064	0	0.00120313	0.00505154	0	0.00398324	0.00190914	0	0.00237497	0.00167613	0.0162298	0.0015881	0.00116021	0.00265933	0	0	0.00760876	0.00454403	0	0.00332358	0.00258266	0	0	0.000500491	0.000820778	0.00245206	0	0	0.0021394	0.00964871	0	0	0.00296526	0	0.000538844	0.0189905
ELSPBP1	0.00189707	0	0.00353894	0.0129221	0.00547245	0.00590178	0.00541419	0.00792736	0.00620878	0.0127959	0.00136056	0.000281085	0	0.00251103	0.00184391	0.00736245	0	0.00339463	0.00136197	0.00576557	0.000689373	0.000940552	0	0.00178298	0.00474622	0.00521921	0	0	0.00616619	0.00192368	0	0.00217054	0.00161345	0	0	0.00322485	0.00109387	0	0	0	0.00102489	0	0.00767043	0	0.000895503	0.000962568	0.0017803	0.00785271
CABP5	0	0.000609731	0.00354453	0.0101894	0.00615459	0.00807129	0.00489009	0.000910371	0	0.00315256	0	0	0	0.00542534	0.00222052	0.00532127	0	0	0.0005379	0.00191579	0	0.000745565	0	0.00487469	0.000838092	0	0	0	0.0124159	0.00335114	0.00785625	0.000663524	0.00192041	0	0.00556106	0.00093999	0.000978422	0.00503478	0	0.000769824	0	0	0.00308671	0.00269932	0.00487911	0	0.000494769	0.0192953
PLA2G4C	0.426469	0.404259	0.255903	0.44752	0.425365	0.386468	0.301182	0.272244	0.250024	0.254952	0.316576	0.300088	0.425844	0.326548	0.372354	0.34842	0.772242	0.38459	0.340043	0.391137	0.318476	0.257119	0.448151	0.220116	0.323138	0.447554	0	0.350234	0.471145	0.459434	0.373729	0.299065	0.331162	0.290896	0.337314	0.304691	0.273033	0.293477	0	0.405429	0.621463	0.292288	0.493471	0.467718	0.372812	0.168705	0.204075	0.294328
LIG1	0.0657805	0.0746189	0.0742569	0.118967	0.0799993	0.031235	0.0702498	0.0593527	0.068607	0.0526005	0.0442543	0.0556829	0.105103	0.0921335	0.0972112	0.0820637	0.461022	0.110656	0.0616562	0.0933756	0.0667027	0.074176	0.0354959	0.0861903	0.0706113	0.0365221	0	0.0999684	0.102541	0.0973338	0.102352	0.122281	0.0738356	0.131716	0.0499389	0.0461025	0.0536552	0.0927339	0	0.168848	0.0825999	0.0588079	0.0964902	0.0461758	0.0984328	0.0391256	0.0716507	0.108619
ZSWIM9	0.141108	0.125947	0.09491	0.0954143	0.105946	0.132313	0.138044	0.102194	0.0969146	0.0779354	0.0926822	0.0759761	0.0907932	0.123858	0.138608	0.0862392	0.106186	0.0892404	0.0824442	0.0970622	0.0861471	0.0768759	0.0532764	0.0597674	0.0517713	0.0910338	0	0.150402	0.0886709	0.101408	0.0669232	0.109363	0.10238	0.0493712	0.0633278	0.090158	0.109255	0.122186	0	0.130245	0.14529	0.0212126	0.159742	0.101086	0.108629	0.065975	0.0732901	0.146251
CARD8	0.00477689	0.0327605	0.0234639	0.0503564	0.0381424	0.0209491	0.0141376	0.0262077	0.0223592	0.0150822	0.00591521	0.0116858	0.00589385	0.047027	0.0156538	0.0531415	0	0.0393012	0.0229239	0.00723702	0.0249318	0.0168838	0	0.0258909	0.0111776	0.0286769	0	0.019372	0.0692166	0.0210263	0.0217456	0.0349389	0.0170259	0.0118188	0.0117324	0.0304365	0.0160661	0.0203937	0	0.0139393	0.011761	0.00746223	0.0488254	0.00363626	0.0144464	0.014999	0.0129344	0.0538702
ZNF114	0	0.00359746	0.00335098	0.00553114	0.00321606	0.0107403	0.0087114	0.00252639	0.0025934	0.00132948	0.00182867	0.00342627	0.000588237	0.00172039	0.00543443	0.00393518	0	0	0	0.00134022	0.00714433	0.00146921	0	0.00393737	0.00440779	0.000649355	0	0.0125598	0.00356089	0.00374958	0.009433	0.00486226	0.000635939	0	0	0	0.00158906	0.00281159	0	0	0.00431767	0.00105926	0	0	0.00115528	0.00284256	0.00284795	0.0166556
CCDC114	0	0.00397338	0.00292089	0.00674412	0.0054994	0	0	0.00998488	0.00248331	0.0123612	0.00304712	0	0	0.00804754	0.00322979	0.00528369	0	0.00877083	0.00273315	0.00412659	0.00263884	0.00612146	0	0.00318784	0.000212975	0.00311991	0	0	0.0141956	0.00348673	0.00775997	0.00418605	0.00551878	0.00565352	0	0.00118493	0.00213796	0.00198486	0	0.006292	0	0	0.0109098	0	0.00334777	0.000420101	0.00178286	0.0191385
EMP3	0.0109735	0.00424575	0.00946473	0.0200692	0.00148858	0	0.00391715	0.00845523	0.010273	0.000964075	0.00475981	0.00208038	0.0120538	0.0312932	0.00804079	0.0037279	0	0.00547107	0.0140338	0.00477601	0.00455816	0.0103273	0.0104016	0.0103566	0.0104823	0.011792	0	0.0235247	0.0217665	0.00754163	0.0108399	0.0191978	0.0109553	0.0361322	0.00260481	0.0136757	0.00306423	0.00626059	0	0.00865908	0.0109017	0.0121971	0.00879143	0	0.00494006	0.00669844	0.00232662	0.0125179
TMEM143	0.156155	0.137157	0.106156	0.152712	0.160743	0.117256	0.105777	0.0795494	0.139468	0.0566368	0.125024	0.16181	0.203453	0.208612	0.219375	0.163667	0.313366	0.208532	0.104495	0.175095	0.119815	0.123069	0.156824	0.0889168	0.0523518	0.158653	0	0.0622284	0.163878	0.160752	0.138773	0.147388	0.160298	0.124884	0.107153	0.131831	0.0838922	0.0839361	0	0.0956807	0.204421	0.199007	0.19563	0.0697355	0.0883218	0.0341287	0.0961978	0.197273
SYNGR4	0.0116591	0.00220577	0.00533948	0.00962988	0.0195112	0.00231674	0.00911854	0.000656502	0.00420952	0.00302697	0.00359168	0.00724377	0.0191477	0.0144779	0.00254396	0.00530619	0	0.0185122	0.00145849	0.0113673	0.0071271	0.00293822	0	0.00198769	0.00482204	0.0151337	0	0.0158369	0.00521886	0.0087358	0	0.00128092	0.00271985	0.00337638	0	0.000585475	0.00323592	0.00612477	0	0	0.01292	0	0.0171347	0.00645238	0.000384833	0.0155247	0.00224733	0.00950146
KDELR1	0.152977	0.0988252	0.118346	0.113912	0.0757768	0.0905098	0.124334	0.122465	0.0797003	0.0776627	0.0625466	0.0749119	0.0880901	0.189178	0.108988	0.125159	0.0552388	0.0725978	0.166928	0.0907725	0.0924575	0.0861258	0.0983924	0.101939	0.0994707	0.0939036	0	0.124185	0.120467	0.0970282	0.0927363	0.147851	0.086458	0.0646029	0.0518719	0.0837418	0.0972655	0.0907991	0	0.152268	0.113211	0.211334	0.167286	0.0887942	0.0958849	0.102559	0.0610696	0.139157
GRIN2D	0.00530283	0.0176307	0.01922	0.0508149	0.0361759	0.014936	0.0183476	0.0139624	0.0208321	0.00557398	0.00338807	0.00327952	0.0046286	0.0327069	0.0257085	0.0221211	0	0.0379166	0.0255121	0.00401011	0.0220468	0.0135149	0	0.0207414	0.0121735	0.0146343	0	0.0143699	0.0406414	0.0183845	0.0464366	0.0341658	0.01822	0.0189535	0.0114687	0.00775108	0.0125338	0.0166011	0	0.013056	0.0439218	0.00827806	0.0381732	0.00561718	0.00939625	0.014886	0.0173792	0.02213
GRWD1	0.0200214	0.0164954	0.0228589	0.0183941	0.0102975	0.024789	0.0506471	0.0344301	0.0216486	0.0087858	0.0237955	0.00500518	0.0325418	0.0369668	0.0115113	0.0148333	0.120689	0.0233941	0.0415244	0.0132301	0.0230032	0.0227363	0.0429413	0.0113506	0.0431196	0.0271544	0	0.0662573	0.03901	0.0223249	0.0274128	0.0148325	0.0255035	0.0298332	0.0125845	0.0150367	0.0334634	0.0391351	0	0.0257265	0.00972036	0.0240658	0.0502364	0.0707584	0.0533184	0.0197006	0.0105502	0.0208245
KCNJ14	0.0573752	0.0315992	0.0222902	0.0327686	0.0456028	0.0185305	0.0941175	0.0251792	0.030653	0.0156628	0.0200009	0.023769	0.00949587	0.0317289	0.0413677	0.0293083	0	0.0306738	0.0229851	0.0177469	0.0307749	0.0325909	0.102753	0.0167811	0.0234429	0.0121543	0	0.0285806	0.0381821	0.0284731	0.0663965	0.0415659	0.0260115	0.0336988	0.0051772	0.024123	0.0629737	0.0344955	0	0.0363308	0.0424421	0.0389915	0.0248726	0.0344977	0.0298094	0.0191854	0.0268973	0.137505
AC008403.1	0	0	0.00328549	0.00764127	0.00195688	0	0.0132559	0.00620229	0.00233154	0.000506141	0	0.00946273	0	0	0.00282069	0.000608668	0	0.00326653	0.0036452	0	0.00327031	0.00155301	0	0.00446199	0.00129538	0	0	0	0.0029798	0.00544275	0.00249292	0.00393407	0.000724641	0	0	0	0.00374175	0.00244257	0	0.00201881	0.00296783	0.010903	0.010166	0.00657088	0	0.0023511	0.0005305	0.0937772
CYTH2	0.0498229	0.0525604	0.0602088	0.0821699	0.0632737	0.0594325	0.12169	0.0792174	0.0583402	0.0420523	0.0288247	0.042705	0.0644057	0.0769313	0.0666791	0.0360819	0.213195	0.0780624	0.11891	0.0711282	0.0567297	0.0596226	0.0556535	0.0463169	0.113053	0.0617531	0	0.0709548	0.0904088	0.0734425	0.133285	0.0594126	0.0711231	0.0502575	0.0442221	0.0152446	0.0617547	0.0773426	0	0.0821386	0.105418	0.0709635	0.0830923	0.0712534	0.111164	0.049209	0.0326425	0.0720241
LMTK3	0.376006	0.392629	0.274753	0.343579	0.348668	0.271215	0.359158	0.298233	0.238915	0.234719	0.286662	0.216646	0.405686	0.318661	0.276029	0.295984	0.597945	0.411094	0.337362	0.341639	0.306862	0.195162	0.451567	0.158369	0.298715	0.35012	0	0.530142	0.356146	0.414887	0.465455	0.311856	0.320489	0.230468	0.329993	0.265231	0.229883	0.281159	0	0.456578	0.574454	0.375061	0.45908	0.538451	0.366543	0.154789	0.1443	0.296729
SULT2B1	0.0281582	0.0169401	0.0194656	0.0328353	0.0291318	0.0185255	0.00556468	0.00802996	0.0115343	0.00194445	0.00291179	0.00863482	0.00422929	0.0197171	0.01948	0.0183242	0	0.0104661	0.0122717	0.0132789	0.0112217	0.00972355	0	0.00205607	0.00534022	0.0115642	0	0.0132711	0.035554	0.0163752	0.00807539	0.00491517	0.00757548	0	0.0110673	0.00130082	0.0112546	0.0174129	0	0.0115916	0.0230493	0	0.0133415	0.00793184	0.00603411	0.00531015	0.0118393	0.139664
FAM83E	0.00904623	0.00103664	0.00352139	0.00406064	0.0010667	0	0	0.00274431	0.00322079	0.000770412	0.000460771	0	0	0.0183598	0.000580134	0.00230355	0	0.00544658	0.00427655	0	0.00131434	0.00233839	0	0.00343122	0.00522801	0	0	0	0.00966914	0.00149205	0.0200105	0.00289841	0.00750097	0	0	0.00152075	0.00151257	0.00504359	0	0.00240515	0	0	0	0	0.000904247	0.000783448	0.00126255	0.376317
RPL18	0.11266	0.131468	0.139063	0.239623	0.171034	0.180066	0.293454	0.201831	0.122629	0.0643636	0.0994004	0.11857	0.199833	0.242562	0.115745	0.154146	0.0591102	0.162706	0.223012	0.130009	0.161161	0.107324	0.100641	0.089401	0.134584	0.0939469	0	0.197016	0.318608	0.128008	0.234003	0.187862	0.140514	0.137785	0.108222	0.0851793	0.162546	0.177404	0	0.134843	0.170888	0.139152	0.388641	0.157815	0.163437	0.12571	0.037635	0.112938
SPHK2	0.0818242	0.0835614	0.0940763	0.168161	0.132859	0.117118	0.131496	0.12885	0.107326	0.0569719	0.075289	0.0629452	0.114728	0.1939	0.130819	0.163659	0	0.151288	0.139329	0.0955216	0.113989	0.0837017	0.0720138	0.106802	0.0686638	0.072082	0	0.104822	0.155893	0.104062	0.107306	0.126167	0.0882322	0.0846901	0.0305566	0.0711163	0.110702	0.108594	0	0.105825	0.10668	0.0605621	0.22585	0.145684	0.107671	0.0615885	0.0817452	0.214723
DBP	0.0474881	0.0431209	0.0713524	0.0467079	0.0631234	0.108166	0.159628	0.129072	0.0512269	0.0576399	0.0454155	0.0210608	0.0559764	0.0624366	0.0699499	0.0461599	0.427719	0.0649999	0.101174	0.0446489	0.0878095	0.0631365	0.0162505	0.0447709	0.0750418	0.0572092	0	0.106071	0.0884417	0.0397363	0.0988973	0.0789889	0.0847681	0.0935922	0.0458442	0.0319401	0.0471891	0.051634	0	0.0444831	0.0207094	0.0631986	0.147809	0.133822	0.105871	0.0126465	0.0251794	0.144894
CA11	0.300115	0.26941	0.215859	0.387455	0.335396	0.253322	0.268195	0.26977	0.209013	0.14994	0.230069	0.172459	0.36875	0.312708	0.274604	0.310095	0.0591102	0.350109	0.317907	0.353719	0.256402	0.167632	0.284162	0.129263	0.255963	0.308629	0	0.32981	0.324553	0.348722	0.326531	0.279752	0.243617	0.144187	0.195352	0.200676	0.189774	0.21852	0	0.253786	0.414954	0.238154	0.411607	0.332354	0.302814	0.166827	0.189176	0.117387
NTN5	0.0117329	0.0234421	0.0174142	0.0193435	0.0100882	0.00435075	0.0314277	0.0129609	0.0113578	0.00363034	0.00758826	0.00443509	0.0149709	0.0187005	0.0176238	0.00875532	0	0.0291287	0.00877489	0.0103778	0.00409918	0.00636905	0	0.010372	0.00616305	0.0046836	0	0.00498561	0.00871869	0.0126104	0.00785625	0.0173425	0.0144895	0	0.00644268	0.00778969	0.0129835	0.0338936	0	0.0142519	0.0232004	0.0244562	0.0106521	0	0.0105006	0	0.0120122	0.037967
FUT2	0.0140757	0.0151438	0.0273115	0.0353733	0.0325943	0.0109541	0	0.0285618	0.0375906	0.0161959	0.00213678	0.0158904	0.00152221	0.045422	0.0214135	0.0314137	0	0.0537008	0.0405241	0.0214998	0.0288643	0.0245683	0	0.0324473	0.0111008	0.00920662	0	0.0129954	0.0345327	0.0426317	0	0.0378034	0.0162665	0.0248312	0.00487651	0.0170328	0.00865768	0.0134134	0	0.00935131	0.0222837	0.0108235	0.080782	0.00284176	0.0101796	0.00374251	0.0167629	0.0172524
MAMSTR	0.0131356	0.02556	0.00993833	0.0285544	0.0275936	0.00407335	0.00789821	0.0283559	0.0137968	0.00290347	0.0118757	0.00825127	0.0137647	0.0271081	0.0277366	0.0267289	0	0.0274872	0.0342095	0.0350756	0.0132494	0.0209596	0.00649027	0.0228119	0.00919329	0.00824295	0	0.0107844	0.0119819	0.0504062	0	0.0228862	0.0193363	0	0.0147102	0.00609335	0.00858958	0.0273976	0	0.0541599	0.0306779	0.0268679	0.0371064	0.0174849	0.00963599	0.00477488	0.00872268	0.0381417
RASIP1	0.0123571	0.0200692	0.0255127	0.0384812	0.0512653	0.0347463	0.0362729	0.0222271	0.0307086	0.0297787	0.0386927	0.00843538	0.0310994	0.0202358	0.0298578	0.0454292	0	0.0651214	0.0284499	0.0271588	0.0222181	0.0115872	0	0.0393093	0.0174249	0.0316466	0	0.0434283	0.0270019	0.0260545	0.02445	0.0332508	0.0179287	0.0158245	0.0191941	0.0192787	0.0293663	0.0200231	0	0.0176417	0.0183949	0.0185039	0.0189684	0.0303834	0.0186955	0.0137243	0.017448	0.0603775
IZUMO1	0.0113358	0.00684929	0.0111288	0.0129641	0.0145167	0.00190872	0	0.00668168	0.0151225	0	0.0113056	0.00289557	0.0145484	0.0126009	0.0151136	0.0194781	0	0.0151136	0.0162317	0.00331189	0.00465666	0.00449125	0	0.00489546	0.00190242	0.0036279	0	0	0.00466928	0.0103737	0	0.0115629	0.011022	0.0375332	0.0114251	0.00408623	0.010656	0.00765268	0	0.0137561	0.00706039	0.0108151	0.0244458	0.0129051	0.00722351	0.00119369	0.00611334	0.0154468
FUT1	0.00149202	0.000272107	0.00582514	0.00410459	0.0063228	0.0166146	0.00213299	0.00790033	0.00746213	0.00701086	0.00295038	0.00179572	0.00478088	0.00245902	0.00485936	0.012879	0	0.00949319	0.0104219	0.00120593	0.00561228	0.00374162	0.0168642	0.00633932	0.00382054	0.00233506	0	0	0.00311164	0.0137252	0.00624786	0.00384148	0.00686487	0	0.00417185	0	0.00532491	0.0114893	0	0.00175084	0	0	0.0140629	0.000714738	0.00971249	0.00194586	0.00143133	0.011413
BCAT2	0.147389	0.141901	0.132596	0.209516	0.180406	0.140135	0.190128	0.134555	0.14122	0.0963154	0.127991	0.0786088	0.181714	0.230983	0.16066	0.163466	0.471434	0.207618	0.135026	0.192504	0.131512	0.122459	0.177709	0.093205	0.117523	0.139471	0	0.187309	0.276579	0.238318	0.218177	0.18139	0.156394	0.141502	0.142796	0.130316	0.132606	0.180064	0	0.188757	0.205295	0.157425	0.252865	0.208263	0.194036	0.134568	0.115191	0.248498
HSD17B14	0.182479	0.131565	0.0708908	0.101824	0.0878275	0.11614	0.0741195	0.120642	0.0847986	0.0776418	0.0523897	0.0853105	0.230353	0.178933	0.163633	0.115799	0.289656	0.179559	0.0894631	0.185676	0.108742	0.0805026	0.16108	0.0487822	0.0954521	0.105314	0	0.0823496	0.109106	0.176184	0.153742	0.0994272	0.140651	0.106808	0.0967128	0.0969163	0.0596498	0.100925	0	0.13362	0.253349	0.105351	0.198858	0.0965498	0.0917512	0.166368	0.0634362	0.146762
PLEKHA4	0.016226	0.00322507	0.00820357	0.0216061	0.0158532	0.0100051	0.0285052	0.0024121	0.00530217	0.00247481	0.00251898	0.00421534	0.00382217	0.0151617	0.000645167	0.00855905	0	0.00371112	0.00723713	0	0.0042055	0.00848118	0.0168165	0.0110327	0.00639456	0.00540709	0	0	0.0248099	0.00801948	0.00423103	0.00971365	0.00350762	0	0	0.00313391	0.00236455	0.00743408	0	0.00236688	0	0.020153	0.00938808	0	0.00627215	0.00670731	0.00498189	0.0239232
PPP1R15A	0.074144	0.0449933	0.0276233	0.0412947	0.0221233	0.0548157	0.0745699	0.0387632	0.0270971	0.0306104	0.0364382	0.0140593	0.0775286	0.0610696	0.0253935	0.0289706	0.0591102	0.0377465	0.072716	0.0378125	0.0435808	0.0525374	0.0789675	0.0219905	0.0875504	0.0369679	0	0.0616347	0.0561948	0.0348205	0.06645	0.0522179	0.0315386	0	0.0346318	0.0320351	0.028596	0.0375755	0	0.0421778	0.0283833	0.0460355	0.0567185	0.0597811	0.0595652	0.0960686	0.0153209	0.144101
TULP2	0.0172137	0.0263574	0.0171239	0.0302919	0.0117077	0.0110483	0.017807	0.0122976	0.0104669	0.00531595	0.0230285	0.0173707	0.0238691	0.0112108	0.0267056	0.0163469	0	0.0190157	0.0199656	0.0100314	0.0132031	0.0125482	0	0.00765898	0.0164172	0.024423	0	0.0084243	0.02188	0.0157212	0.0113781	0.0210524	0.0323537	0	0.00594067	0.00842663	0.0128785	0.0113402	0	0.0145067	0.00675559	0.00500693	0.00928925	0.0147159	0.0231249	0.01049	0.00676644	0.127265
NUCB1	0.146189	0.204882	0.136249	0.182903	0.195278	0.116552	0.206969	0.190994	0.129265	0.109095	0.0933161	0.103049	0.220691	0.228452	0.153277	0.188571	0.0552388	0.148866	0.241429	0.163958	0.158998	0.105586	0.128755	0.0871166	0.200068	0.156482	0	0.220594	0.260289	0.1615	0.224037	0.164125	0.17036	0.14761	0.122396	0.101189	0.152146	0.185066	0	0.194117	0.163822	0.0919855	0.310165	0.258802	0.19061	0.0907449	0.0707703	0.331965
DHDH	0.0151121	0.0169711	0.017863	0.025288	0.0290089	0.00427532	0.0352124	0.0305087	0.0187832	0.030121	0.012129	0.00641302	0.0213974	0.0557627	0.0240855	0.0359924	0	0.0316494	0.0218059	0.0400584	0.0280089	0.0244222	0.0764821	0.0229026	0.00743183	0.0342468	0	0.00169124	0.0293615	0.0657285	0.0473169	0.0170623	0.018806	0.0505277	0.0108959	0.01169	0.0260083	0.022459	0	0.0390363	0.0244049	0.0126524	0.0617899	0.0158762	0.0158602	0.0042469	0.012305	0.413829
BAX	0.0373129	0.0364246	0.043901	0.0821671	0.089978	0.0299198	0.0601812	0.0692934	0.0603713	0.0183836	0.0235715	0.027309	0.0420261	0.114305	0.0463947	0.0961619	0	0.08619	0.110262	0.0566545	0.0785368	0.0536839	0.0210173	0.0524838	0.0353192	0.0495158	0	0.0627216	0.0916443	0.0670297	0.106087	0.0696116	0.0489972	0.0765888	0.018504	0.0417946	0.0562632	0.0646443	0	0.033275	0.0909988	0.00956287	0.0989796	0.0204587	0.0499331	0.0309672	0.0331387	0.0848234
FTL	0.317503	0.267912	0.332243	0.496971	0.425398	0.327064	0.509381	0.432017	0.309457	0.195897	0.20404	0.171432	0.408477	0.415714	0.249106	0.374603	0.793642	0.409396	0.421853	0.274379	0.343454	0.270946	0.366003	0.239469	0.316047	0.246045	0	0.427509	0.567355	0.375428	0.593868	0.366908	0.300401	0.203465	0.215105	0.201755	0.308508	0.399767	0	0.467627	0.415374	0.46573	0.609365	0.429522	0.380676	0.295197	0.0946142	0.417737
GYS1	0.230172	0.239732	0.16145	0.203677	0.185478	0.148923	0.188611	0.172459	0.177559	0.143857	0.146572	0.124245	0.191214	0.234014	0.245409	0.176352	0.375443	0.228846	0.16479	0.161645	0.181441	0.147441	0.331364	0.107436	0.169389	0.187981	0	0.227105	0.185739	0.223737	0.234961	0.209745	0.18086	0.203998	0.152128	0.176952	0.164153	0.207413	0	0.306062	0.31254	0.173379	0.286513	0.247549	0.184288	0.0953135	0.148926	0.261886
RUVBL2	0.056795	0.059733	0.0764438	0.0957752	0.0871201	0.0407545	0.153596	0.0714291	0.0768372	0.0397489	0.0469553	0.0541406	0.118511	0.105729	0.0688438	0.125139	0	0.100219	0.112893	0.0734719	0.0666248	0.0742464	0.0808529	0.0706615	0.102471	0.0838416	0	0.0715657	0.101267	0.0806919	0.0680623	0.109394	0.0657193	0.0725688	0.0314022	0.0686108	0.0614306	0.0787065	0	0.109056	0.0811988	0.0550496	0.0893309	0.130168	0.0819632	0.0331549	0.0432369	0.174782
AC008687.1	0	0	0.00137836	0.00116979	0.00147848	0.00176818	0.0015128	0	0.000612709	0.000832824	0	0	0.00692421	0.00235493	0	0	0	0.00546998	0.00162933	0	0.000888627	0.000885254	0	0	0	0.00283893	0	0.00597391	0.00154733	0	0	0	0.000341815	0	0	0	0.00102838	0	0	0	0.00109904	0	0	0	0	0.00139281	0	0.0198235
CGB7	0	0	0.000176142	0	0	0	0	0	0	0	0	0	0	0	0	0	0	0	0	0	0	0	0	0	0	0.00315582	0	0	0.000374842	0	0	0	0	0	0	0	0	0	0	0	0	0	0	0	0	0	0	0
AC008687.8	0	0	0	0.000549186	0	0	0	0.000307245	0	0	0	0	0	0	0.00140825	0	0	0	0	0.000428486	0.00110874	0	0	0.0005248	0.00019152	0	0	0.00236067	0	0	0	0	0	0	0	0	0.000976874	0	0	0	0	0	0	0	0	0	0	0
KCNA7	0	0.00475754	0.00171978	0.00166147	0.0024681	0	0	0.0015519	0.000677253	0	0	0.00169763	0	0	0.000389374	0.00204105	0	0	0.00296702	0	0.00196304	0	0	0	9.72032e-05	0.00300439	0	0	0.00317921	0	0	0	0	0.0146483	0	0	0.00203377	0	0	0	0	0.00821341	0.00122473	0	0	0	0.000693743	0.00129438
SNRNP70	0.437445	0.404879	0.272683	0.456208	0.453417	0.425618	0.379503	0.280747	0.222607	0.27181	0.321403	0.322203	0.399484	0.310754	0.28975	0.300105	0.832454	0.319692	0.348969	0.351538	0.294739	0.171467	0.431929	0.164992	0.31854	0.41616	0	0.655664	0.486132	0.556496	0.453185	0.255053	0.304962	0.249205	0.385892	0.225081	0.212226	0.30607	0	0.502488	0.71427	0.512347	0.460802	0.57352	0.435839	0.133487	0.149977	0.261604
LIN7B	0.052736	0.0396521	0.0764922	0.133979	0.097926	0.125397	0.119633	0.112004	0.0902027	0.0617524	0.0614467	0.035584	0.093552	0.18142	0.0684022	0.148225	0.140213	0.104279	0.123413	0.0787175	0.0827216	0.0560741	0.0221361	0.0648017	0.0759959	0.0738657	0	0.11946	0.131719	0.0680705	0.0611805	0.132428	0.0468263	0.075216	0.0406422	0.0554625	0.0953377	0.100123	0	0.0723578	0.116079	0.14652	0.131571	0.0888326	0.0777473	0.0590722	0.038696	0.0681802
C19orf73	0	0.00232145	0.0195872	0.0407311	0.0121994	0.00777125	0.0170916	0.0121268	0.0128216	0.0130561	0.00973776	0.00168295	0.0342985	0.0204118	0.0105399	0.0227435	0	0.0384303	0.0273401	0.0165539	0.0153513	0.0127228	0	0.0113551	0.0100171	0.0123703	0	0.0104401	0.0399999	0.026434	0.0360314	0.0171958	0.0136667	0.0146483	0	0.00507456	0.0168099	0.0103795	0	0.0120751	0.0106552	0.007662	0.024088	0.0249736	0.029635	0.00588048	0.00400059	0.00651479
PPFIA3	0.340872	0.330016	0.228233	0.341849	0.266757	0.348703	0.313791	0.236396	0.21209	0.188271	0.216889	0.15328	0.344397	0.288504	0.245259	0.243913	0.822875	0.271628	0.283103	0.311103	0.220642	0.172007	0.367163	0.164052	0.264951	0.302168	0	0.396281	0.314645	0.341127	0.39727	0.251625	0.240969	0.347924	0.215688	0.195329	0.230559	0.222666	0	0.370531	0.428951	0.320012	0.39013	0.501816	0.39604	0.166216	0.212989	0.23031
HRC	0	0.00054566	0.00152001	0.000883798	0.00384448	0	0	0.00104084	0	0	0	0	0	0	0.000556424	0	0	0.00101404	0	0	0.001676	0.000373909	0	0	0	0	0	0	0	0	0	0.00106098	0	0	0	0	0	0	0	0	0	0	0.00194426	0	0	0	0.000390362	0.00595001
TRPM4	0.04785	0.0518067	0.0479417	0.0866438	0.0794735	0.0232619	0.0880536	0.042216	0.0514333	0.0230038	0.0494238	0.0224107	0.0449816	0.0741953	0.0717199	0.0647147	0	0.0656648	0.0725895	0.0770683	0.0463638	0.0447938	0.0745365	0.0277836	0.0501428	0.140096	0	0.0428485	0.0710357	0.082961	0.0870498	0.112491	0.0538761	0.0199808	0.0343507	0.0264768	0.0549951	0.0519713	0	0.0711279	0.0537723	0.074918	0.104935	0.118762	0.070457	0.0383821	0.034395	0.138735
SLC6A16	0.0621755	0.0411827	0.072523	0.103149	0.101091	0.0777247	0.0282252	0.118173	0.0746429	0.0391659	0.0323385	0.0569863	0.0303676	0.040607	0.0461267	0.0394902	0	0.0591509	0.0560132	0.048722	0.0614988	0.0737135	0.0545055	0.0513459	0.0583984	0.0752753	0	0.066212	0.079943	0.0869992	0.0662627	0.0735899	0.069903	0.132718	0.0628171	0.049337	0.0629701	0.07861	0	0.0889508	0.0457704	0.0902726	0.0664856	0.0959021	0.09858	0.0127101	0.0315587	0.184314
CD37	0	0.00116924	0.00322664	0.00649754	0.001713	0	0	0.00326835	0.00249848	0.000324781	0.00091868	0.000343238	0	0.00643982	0.00104197	0	0	0.00263341	0.00102332	0.00126044	0.00164588	0.00222506	0	0.00412198	0.00170767	0	0	0.00322707	0.00557389	0.00122437	0	0.00928334	0.00147835	0	0	0	0.000568135	0.00249865	0	0.00949614	0.00481857	0	0.0108677	0	0	0	0.00374718	0.00279762
TEAD2	0	0.00242002	0.004995	0.00621813	0.00251306	0.00736119	0	0.00306743	0.00179643	0.000436349	0.00147528	0	0.00590053	0.0078489	0.00179387	0.0073332	0	0	0.00328387	0.00118631	0.00248289	0.0040099	0	0.00231123	0.00925382	0	0	0.0050949	0.00326095	0.00525418	0	0.00622683	0.00449253	0	0	0.000949256	0.00821166	0.00318996	0	0.000553032	0.00544509	0	0.00649656	0.00396594	0.000709668	0.00043376	0.0110352	0.0409519
DKKL1	0	0.000765242	0.00423248	0.00176907	0.00167211	0.00156466	0.00434693	0.00219084	0.00339416	0	0	0.000413497	0	0.00298737	0.00138228	0.00609043	0	0.0083303	0.00341444	0.000464029	0.00319044	0.00189461	0	0.000485936	0	0	0	0	0.00640345	0.0018222	0	0.00226754	0.000243125	0	0	0.00166957	0.00124266	0.00371093	0	0.00204892	0	0	0.0117398	0	0	0.00152783	0.00523525	0.0120097
CCDC155	0.0102991	0.00843629	0.00740131	0.0108994	0.0028095	0	0.0182966	0.00363209	0.00389464	0.000946246	0.00345086	0.00409318	0	0.00358789	0.0015889	0.00755446	0	0.00407302	0.00971387	0	0.00586889	0.00241672	0.00900711	0.000653841	0.0040912	0	0	0.0187776	0.0240659	0.00279631	0	0.00767987	0.00233142	0	0.0130259	0.00561874	0.0025935	0.0050993	0	0.0119042	0.00666156	0	0.00855001	0.00867902	0.00642886	0.000645299	0.00207734	0.021631
PTH2	0	0	0.00160318	0.000625734	0.00499418	0	0.0025916	0.00149835	0	0	0	0	0	0	0	0	0	0	0.000937074	0.00116994	0	0.000115197	0	0	0.00071672	0	0	0	0.00247524	0	0.0128369	0	0	0.00565352	0	0	0	0	0	0	0	0	0	0.00939963	0	0	0	0.0164386
GFY	0	0	0.00105878	0.00139727	0	0	0.00764439	0.00230467	0.000556977	0.000837678	0.000767958	0.000921708	0	0	0.000317877	0	0	0	0.00216935	0	0.00116564	0.000450567	0	0.00202522	0	0.000689212	0	0	0	0	0	0.00141264	0.00375774	0	0	0	0	0.00138489	0	0	0.000549168	0	0	0	0.00393549	0	0	0.00156163
SLC17A7	0.499738	0.47933	0.304103	0.478275	0.485594	0.533327	0.37994	0.329737	0.261826	0.298397	0.348538	0.357874	0.448218	0.247949	0.323209	0.336886	0.643566	0.339109	0.365295	0.384562	0.372482	0.229519	0.466513	0.160785	0.334908	0.496608	0	0.662357	0.571628	0.507635	0.402725	0.297059	0.370822	0.474609	0.462751	0.307594	0.275372	0.333136	0	0.479628	0.60551	0.435043	0.485375	0.73139	0.487857	0.126588	0.170445	0.29824
PIH1D1	0.104786	0.107326	0.0722904	0.105798	0.10149	0.0812526	0.112923	0.127924	0.0924073	0.0494703	0.0593761	0.0480045	0.137658	0.239331	0.117494	0.144501	0	0.129896	0.126383	0.11543	0.100126	0.074666	0.0138609	0.106782	0.0594025	0.0452521	0	0.0814579	0.0777485	0.080588	0.131649	0.134608	0.0794351	0.0208493	0.0589184	0.0688352	0.0849521	0.104134	0	0.101262	0.179491	0.0559522	0.190037	0.1163	0.0781658	0.0472429	0.0564538	0.075297
ALDH16A1	0.00279767	0.00531125	0.00612589	0.00554773	0.00444376	0.00944692	0.00487153	0.00201969	0.00561343	0.00872976	0	0	0.0054038	0	0.00224053	0.00402753	0	0.00110117	0.000612051	0.00347326	0.00437087	0.00596099	0.0205361	0.00343812	0.000374904	0.0157387	0	0	0.00695827	0.00159794	0	0.00275718	0.00208471	0	0.011527	0.00804867	0.00138932	0.0012396	0	0.000604793	0	0	0.00307412	0.00339572	0.000384833	0.00715872	0.00770017	0.0171021
AC010619.1	0	0.000291665	0.00283676	0.00512927	0.00607091	0.001482	0.0118397	0.00174457	0.00400014	0.00249065	0.00131555	0.00156975	0.00625686	0.0105558	0.0024419	0	0	0.00093756	0.0016451	0.00645729	0.00185406	0.00148714	0	0.00162386	0	0	0	0	0.0033587	0.00121348	0	0.00476348	0.000372926	0	0	0.00129324	0.00214017	0.00328186	0	0.00108693	0.000330395	0	0.0053288	0	0.00102368	0	0.00240106	0.00920532
RPL13A	0.17492	0.188357	0.135074	0.252576	0.221104	0.114567	0.21437	0.232259	0.0881154	0.0580728	0.0585061	0.108472	0.151432	0.186541	0.150032	0.149595	0	0.178826	0.217713	0.142952	0.172306	0.104301	0.115354	0.0883234	0.128031	0.0976416	0	0.175267	0.246802	0.13699	0.223004	0.158466	0.121191	0.0577633	0.12673	0.0845092	0.149277	0.157992	0	0.130898	0.172982	0.0701496	0.284876	0.176065	0.256665	0.111184	0.0250691	0.149256
RPS11	0.148085	0.134593	0.118752	0.22124	0.191074	0.117178	0.277064	0.217054	0.103948	0.060555	0.0808228	0.0675992	0.168511	0.172678	0.105978	0.118575	0.0552388	0.122056	0.21179	0.113325	0.118103	0.0942897	0.153624	0.0927264	0.150609	0.11262	0	0.152404	0.310366	0.206108	0.256104	0.154909	0.100586	0.10339	0.0628562	0.0869644	0.132608	0.121576	0	0.162088	0.128568	0.138532	0.265738	0.17439	0.231237	0.090404	0.0403739	0.0701539
FCGRT	0.0122474	0.00470257	0.00231556	0.0108566	0.0189889	0.00256971	0.0275284	0.00596956	0.00412495	0	0.000570093	0.00669451	0.00181703	0	0.0028289	0.00910918	0	0.00474898	0.00244439	0.00168346	0.00116407	0.00307579	0.0558054	0.000815665	0.00364501	0.00796726	0	0	0.00896427	0.00204679	0.00763969	0.0114497	0.0161053	0	0.0122826	0.00340913	0.00101385	0.00374807	0	0.00110947	0.00194799	0	0.0138631	0.0122737	0.00128239	0.000756294	0.000933731	0.12989
RCN3	0.0028526	0.00897364	0.0134555	0.0270321	0.0204896	0.0189393	0.0266191	0.0161405	0.0148077	0.00731807	0.00526181	0.0279863	0.0212957	0.0199995	0.0160678	0.0250717	0	0.00920718	0.00968376	0.00586919	0.0162398	0.0104264	0	0.00936312	0.0112609	0.00697182	0	0.0201447	0.019082	0.00804775	0.0168224	0.0124445	0.0166093	0	0.0129404	0.00244249	0.00960057	0.0184538	0	0.0112572	0.0219776	0.0132819	0.0306665	0.0171273	0.0142397	0.00525956	0.0109674	0.0675931
NOSIP	0.106177	0.157664	0.0901154	0.133324	0.0977761	0.0983906	0.0860335	0.126983	0.0894842	0.0866963	0.0721086	0.0595976	0.149774	0.148951	0.131214	0.160895	0.190636	0.132567	0.108041	0.130433	0.086188	0.077342	0.134892	0.0678749	0.0912585	0.0953268	0	0.121674	0.0967039	0.15324	0.177059	0.118122	0.103174	0.180747	0.123022	0.0991022	0.0945163	0.123368	0	0.126147	0.22136	0.0743076	0.167075	0.174627	0.0820729	0.0366312	0.0666423	0.188546
PRRG2	0.0017896	0.000314733	0.00651325	0.00865131	0	0.00259712	0.0180823	0.00475989	0.00593904	0	0.0011851	0.000424964	0.00682685	0.00825877	0.00973885	0.0110781	0	0.00251809	0.00835005	0.00191566	0.00182069	0.00458097	0	0.0074376	0.00115103	0.0130235	0	0.00992534	0.00760713	0.00597476	0.0207925	0.00925106	0.00249298	0	0	0	0.00524904	0.00220306	0	0.00411585	0.00340618	0	0.00961702	0	0.00256375	0.00268001	0.000841384	0.0829039
PRR12	0.141799	0.178741	0.128174	0.157	0.151179	0.161156	0.201011	0.152824	0.115032	0.118653	0.118207	0.0936703	0.203261	0.14873	0.159864	0.127313	0.134022	0.113265	0.140957	0.160707	0.121254	0.124968	0.107708	0.0762947	0.102033	0.147286	0	0.171903	0.108242	0.158474	0.157461	0.138394	0.157519	0.145675	0.113575	0.140372	0.160884	0.185821	0	0.161952	0.215683	0.16885	0.213266	0.209343	0.188444	0.0637103	0.119036	0.291881
RRAS	0	0.00303555	0.00358411	0.0164255	0.00870438	0	0.00972341	0.00879966	0.00850798	0.00123915	0.00128899	0.0111638	0.0125991	0.00250024	0.00583151	0.00824799	0	0.0089054	0.0156197	0.00653524	0.00369527	0.00938915	0	0.00419841	0.00899103	0.0101418	0	0	0.0116337	0.00753267	0.0209455	0.0183569	0.0058435	0	0.00316434	0.0119293	0.00406566	0.00723835	0	0.00880265	0.00444183	0	0.0168478	0	0.00561004	0.0120682	0.00970784	0.0452419
SCAF1	0.06547	0.0706711	0.0884843	0.0854441	0.0764019	0.0879442	0.215176	0.141677	0.087742	0.0800945	0.095116	0.053064	0.124269	0.108456	0.105195	0.109066	0.16801	0.061499	0.166959	0.0651579	0.0757358	0.0788162	0.051339	0.0513151	0.135793	0.0447503	0	0.111939	0.116625	0.112486	0.163946	0.132035	0.107094	0.141316	0.0811716	0.0474565	0.128874	0.168855	0	0.15261	0.121891	0.143699	0.138653	0.159448	0.179743	0.0978778	0.0423606	0.155257
IRF3	0.0286513	0.069397	0.0439442	0.0523815	0.0380262	0.0180215	0.121406	0.077789	0.0352869	0.0266868	0.0222609	0.00782928	0.0546213	0.0499026	0.0372156	0.040999	0	0.0355388	0.0737683	0.0245018	0.0320108	0.0278769	0.0363199	0.0363947	0.0356473	0.0553648	0	0.0671707	0.0675863	0.0492214	0.070295	0.0706619	0.0500402	0.0301171	0.0430674	0.0277431	0.0574781	0.0598101	0	0.0175308	0.0247688	0.0684416	0.0904302	0.0272877	0.0509193	0.0339376	0.0218584	0.102107
BCL2L12	0.0017896	0	0.00363605	0.00151152	0.00115936	0	0.0037243	0.00111305	0.00244939	0.000449819	0.000311231	0.000905635	0.000790465	0	0.00349675	0	0	0	0.000453204	0.00207922	0.00223639	0.00151688	0	0.000650386	0.00119484	0.00832863	0	0.0168865	0.00493613	0.00252295	0.0157869	0.00157068	0.000236384	0	0	0	0	0.00427296	0	0.000659805	0.00408841	0.0082694	0.00406637	0.00533621	0.00603903	0	0.00166652	0.0594125
PRMT1	0.0970537	0.115055	0.0979409	0.151838	0.123469	0.103172	0.174347	0.132257	0.0954426	0.097985	0.0740121	0.056802	0.124908	0.126138	0.0926233	0.152759	0	0.0871049	0.164528	0.0771881	0.110881	0.0853694	0.0442173	0.0665304	0.14634	0.0949096	0	0.161241	0.196182	0.136829	0.182202	0.123997	0.136997	0.119305	0.0849842	0.0593675	0.0839529	0.132694	0	0.168638	0.137847	0.153379	0.163953	0.16317	0.204143	0.0616699	0.0436668	0.120791
ADM5	0	0.00411002	0.00292787	0.000599122	0.00129973	0	0.00110346	0.00891049	0.00249595	0	0.000196285	0	0	0.00387524	0.00672798	0.00744342	0	0.00642198	0.0139105	0	0.0102257	0.00212774	0.0162298	0.00107396	0.00451262	0	0	0.0174272	0.00597383	0.00357069	0.0104024	0.0061509	0.00123521	0	0	0	0.00381421	0.00175675	0	0.0178762	0.00781499	0.00480514	0.00438451	0	0.00807257	0.00128333	0	0.00263738
CPT1C	0.350651	0.369724	0.262389	0.422677	0.424443	0.337386	0.327381	0.28155	0.273139	0.269201	0.286604	0.233456	0.41586	0.386133	0.314045	0.332417	0.670954	0.377337	0.325414	0.375218	0.277598	0.206038	0.504199	0.225315	0.280384	0.35513	0	0.351479	0.327696	0.434531	0.427446	0.276645	0.301724	0.335177	0.311611	0.268823	0.257118	0.310388	0	0.384054	0.589726	0.415517	0.39368	0.575369	0.366917	0.213852	0.232303	0.290415
TSKS	0	0.0113339	0.00538404	0.0146527	0.00757962	0.00670044	0.00661502	0.00304535	0.00458767	0.00121092	0.00224364	0.000593773	0.00935121	0.0241903	0.00198661	0.000441838	0	0.00566731	0.00686076	0.0082469	0.00755908	0.00357986	0.0217372	0.00837596	0.00405213	0.0106577	0	0	0.00676368	0.00585793	0	0.00707794	0.00367702	0	0	0.00249329	0.0079721	0.00250711	0	0.00547438	0.0121511	0	0.0209849	0	0.000975055	0.00831913	0.00209375	0.016887
AP2A1	0.207024	0.212729	0.179945	0.26964	0.23353	0.209422	0.300178	0.227105	0.182498	0.160972	0.16043	0.142686	0.26966	0.240006	0.234885	0.272095	0.440212	0.231821	0.277258	0.232587	0.201144	0.157422	0.244934	0.143902	0.204074	0.206624	0	0.23197	0.280706	0.220513	0.276752	0.243857	0.211516	0.18119	0.220339	0.171207	0.198774	0.236973	0	0.316405	0.311878	0.296205	0.363239	0.265584	0.242982	0.149691	0.141464	0.265798
FUZ	0.0136421	0.021582	0.0304158	0.0462503	0.0259086	0.0286837	0.058652	0.049161	0.026081	0.0156111	0.0210337	0.0145926	0.0687385	0.0594132	0.0337182	0.0422992	0	0.0285187	0.0604246	0.0274348	0.0379078	0.0281843	0	0.0122901	0.033803	0.0367799	0	0.0445153	0.034003	0.042236	0.0345722	0.0419296	0.0344857	0.0569066	0.0109858	0.0348437	0.0252593	0.0337884	0	0.0506291	0.0329068	0.0125639	0.0959123	0.0436291	0.0327875	0.0109577	0.00761909	0.0318002
MED25	0.169481	0.123508	0.108202	0.11371	0.144856	0.0993626	0.19445	0.163776	0.127208	0.126835	0.0853143	0.0932366	0.180657	0.136126	0.14207	0.113831	0.298169	0.129997	0.120279	0.111839	0.103339	0.102227	0.215255	0.0820376	0.134376	0.110576	0	0.133774	0.165222	0.146329	0.258277	0.175373	0.174549	0.0969056	0.173193	0.120955	0.133978	0.183851	0	0.216418	0.176924	0.237542	0.178005	0.176378	0.177598	0.0806534	0.0873644	0.145058
PTOV1	0.223684	0.194729	0.140003	0.190075	0.18965	0.197868	0.256968	0.183733	0.152599	0.115743	0.127487	0.0797928	0.223316	0.151458	0.167808	0.122724	0.642993	0.138016	0.172419	0.130808	0.12762	0.111853	0.185613	0.0894578	0.191798	0.192455	0	0.326722	0.215239	0.235393	0.359892	0.179141	0.187692	0.307014	0.131551	0.127171	0.152776	0.193115	0	0.241767	0.196661	0.118886	0.2939	0.413583	0.308649	0.0849145	0.0803075	0.247293
PNKP	0.0763096	0.0841721	0.076677	0.149104	0.0993897	0.0849847	0.107105	0.110892	0.121721	0.0734419	0.0754311	0.064045	0.112749	0.170437	0.145157	0.19997	0.213195	0.203636	0.110902	0.094056	0.113088	0.0905179	0.0986894	0.0918639	0.0725065	0.118433	0	0.0806931	0.124581	0.120188	0.138392	0.0843241	0.0724576	0.0615243	0.0331679	0.0747128	0.0753053	0.111821	0	0.066785	0.174893	0.0423567	0.142483	0.194622	0.0837273	0.0431707	0.0951417	0.148765
TBC1D17	0.154993	0.105809	0.114319	0.120651	0.10944	0.14098	0.176406	0.144488	0.0872424	0.0667192	0.0891802	0.0974043	0.195486	0.184407	0.128661	0.119232	0.304782	0.0828755	0.134235	0.101639	0.0916616	0.0782962	0.0803707	0.0674924	0.136331	0.113151	0	0.199662	0.153917	0.150784	0.179085	0.14916	0.121446	0.150398	0.100426	0.0959715	0.103406	0.117264	0	0.174908	0.13677	0.202761	0.149105	0.240508	0.164197	0.0749886	0.0733785	0.0756673
IL4I1	0.00478509	0.0164826	0.00349704	0.0137843	0.00852552	0.00591454	0.00397129	0.000934802	0.00399228	0.0106877	0.000933283	0.000360056	0.00122259	0.00515071	0.0047462	0.00871286	0	0.0148267	0.011768	0.0132361	0.00349403	0.01014	0	0.0155039	0.00401073	0.00247585	0	0	0.00686082	0.000911688	0.0249127	0.0111917	0.00360171	0.0128589	0	0.00389532	0.00184652	0.0122479	0	0.00446434	0.0234843	0.00368137	0.0250883	0.00345377	0.00324856	0.00359871	0.00636749	0.0015329
AC011452.1	0	0.0070937	0.00419269	0.0268797	0.00847779	0.00259712	0.00808378	0.00269784	0.00472764	0	0.00168535	0.00105132	0	0	0.00638796	0	0	0.00470164	0.00999261	0.006145	0.00438901	0.00436087	0	0.00122069	0.000147121	0.00501611	0	0	0.0119505	0	0	0.00619617	0.000932058	0	0	0.00372729	0.000265226	0.000792685	0	0.000371665	0	0	0.00607747	0.00791513	0.00724751	0.00105158	0.00190629	0.0359576
ATF5	0.0280625	0.021491	0.0168136	0.0189273	0.0187492	0.0437295	0.0309772	0.0319246	0.01967	0.0155546	0.0119462	0.0052641	0.0329342	0.0503057	0.0219806	0.0305844	0	0.0607444	0.0199541	0.0128844	0.02424	0.0324168	0.0168642	0.0135586	0.0167909	0.0243786	0	0.0383121	0.0141147	0.0132767	0.0622321	0.0162364	0.0180562	0.0205917	0.0255974	0.0112523	0.0246234	0.0340251	0	0.015748	0.0317119	0.0099454	0.0354594	0.0512492	0.0231043	0.035176	0.0161469	0.0396553
VRK3	0.130043	0.172045	0.134963	0.180089	0.136811	0.147342	0.156194	0.15032	0.155139	0.109549	0.137869	0.108978	0.210949	0.268222	0.170997	0.189862	0.0552388	0.192592	0.173939	0.169824	0.144352	0.118156	0.138038	0.133014	0.109347	0.133879	0	0.220541	0.150992	0.199803	0.190467	0.156404	0.167502	0.150908	0.0809725	0.167138	0.134656	0.153522	0	0.204976	0.253104	0.218494	0.215085	0.153015	0.176767	0.0945472	0.127191	0.196969
ZNF473	0.0595627	0.0579011	0.040045	0.0910143	0.0558277	0.0284832	0.104167	0.065998	0.0477058	0.0285862	0.0413449	0.0201852	0.0410932	0.0854263	0.0620545	0.0886188	0.240448	0.0691929	0.0479235	0.0488684	0.0681038	0.0477372	0.0654987	0.0441611	0.0290956	0.0273506	0	0.0210339	0.0686359	0.0352653	0.0562246	0.0580896	0.0436711	0.0650116	0.0238096	0.0413244	0.067656	0.053752	0	0.0467786	0.0472814	0.0936839	0.106813	0.0556874	0.0475447	0.0255383	0.0410002	0.205515
IZUMO2	0.0168709	0.0116531	0.00653866	0.0021467	0.00757374	0.00792312	0.0052699	0.00979332	0.00489247	0.0076079	0	0.0030698	0	0.0124291	0.0189033	0.0223308	0	0.00917071	0.020522	0.00210646	0.00404686	0.00598805	0.0278657	0.00819395	0.0081537	0.0137903	0	0.0174992	0.00901381	0.00951718	0.00944446	0.00455853	0.0150415	0	0.00910958	0.00800011	0.00626138	0.00544056	0	0.0292807	0.0081597	0.0087672	0.0193618	0.00554682	0.00209459	0.00375324	0.00798664	0.020498
MYH14	0.252209	0.252693	0.147636	0.224233	0.151072	0.103565	0.235729	0.171455	0.175226	0.10668	0.126508	0.10809	0.226529	0.241132	0.252057	0.220809	0	0.182112	0.163962	0.193356	0.157325	0.173703	0.308057	0.129513	0.136875	0.130617	0	0.260217	0.239697	0.201091	0.243344	0.233187	0.18722	0.169979	0.174859	0.209601	0.138317	0.173937	0	0.246393	0.27418	0.220362	0.291819	0.198488	0.19046	0.123126	0.123481	0.253657
KCNC3	0.126284	0.133921	0.110913	0.171438	0.164612	0.133643	0.206755	0.149291	0.12274	0.105516	0.110374	0.0876416	0.167878	0.0769722	0.166631	0.124366	0.298782	0.154516	0.149118	0.159216	0.152415	0.116412	0.24705	0.10845	0.0997551	0.135694	0	0.148275	0.12517	0.168973	0.286841	0.150117	0.150198	0.188647	0.0910003	0.127186	0.151311	0.146015	0	0.151547	0.220287	0.157921	0.191627	0.213446	0.189451	0.153271	0.0945321	0.242869
NR1H2	0.102203	0.0737148	0.0858906	0.110195	0.108477	0.0689268	0.136647	0.112399	0.0730119	0.0582372	0.0518181	0.0768807	0.111176	0.1403	0.0785277	0.0993253	0	0.107785	0.129687	0.0862217	0.0965738	0.080926	0.12794	0.088227	0.0824494	0.0606276	0	0.118763	0.137416	0.110715	0.162487	0.118422	0.123104	0.0535408	0.0807713	0.0388978	0.0710432	0.131783	0	0.103884	0.137477	0.108808	0.136563	0.0922675	0.112166	0.0935667	0.0637297	0.168872
NAPSA	0	0.00840932	0.00212012	0.00573672	0.000626081	0.00287595	0.0193135	0.00857333	0.00308316	0.0124963	0	0	0.00583763	0.0113426	0.00407341	0.0046718	0	0.00220378	0.00484065	0.00144487	0.00103699	0.00122141	0	0.000773054	0.0024379	0.00838033	0	0	0.00212498	0	0	0.000848782	0.0026191	0	0	0.00051896	0.00213004	0.0030611	0	0.00357223	0.00767624	0.00165336	0.00225321	0.0227405	0.00623066	0.000834082	0.000381749	0.00387986
POLD1	0.013653	0.0130101	0.00893542	0.0186529	0.0271236	0.0138712	0.0354661	0.0200756	0.0178861	0.00127318	0.00684638	0.00833267	0.00777742	0.0205103	0.00911678	0.0129	0.0552388	0.0073454	0.0103245	0.00655675	0.00747352	0.0159393	0.0115833	0.0119927	0.00872152	0.0115565	0	0.00540843	0.00963817	0.0225191	0.00581497	0.0154877	0.00634016	0.00353023	0.0134933	0.00599078	0.018472	0.0155118	0	0.0130257	0.0156508	0.00357873	0.0291049	0	0.00390325	0.00756027	0.00603042	0.151491
SPIB	0.00566301	0.00148858	0.00308002	0.000574328	0.00968333	0	0.0056862	0.000855325	0.00124342	0	0.00124456	0.00242954	0	0	0.00406186	0.00373532	0	0.00599061	0.0025718	0	0.00365684	0.00299357	0.0104016	0.00793202	0.00111602	0	0	0.00498561	0.00286295	0.00381933	0.0152166	0.00394909	0.00441609	0.00353023	0	0.0030229	0.00588261	0.00330872	0	0.00180482	0.00459316	0	0.00301788	0.00339572	0	0.000946723	0.00363992	0.0226776
MYBPC2	0	0.010838	0.00487526	0.00693627	0.00698176	0.001482	0	0.00153134	0.00120731	0	0.00344721	0.00223578	0.00065031	0	0.000717914	0.000769607	0	0.0116882	0.00205403	0.00119175	0.000727924	0.00218254	0	0.00321915	0.00648751	0.00473499	0	0.00702033	0.00524713	0.00667725	0	0.00815397	0.00297614	0	0.00116669	0.0103803	0.00391448	0	0	0.00316309	0.00243019	0.010903	0.0174502	0	0.00608358	0.00126724	0.000508935	0.043544
FAM71E1	0.0323263	0.00538372	0.0073278	0.026101	0.0131072	0.00267558	0.00696896	0.0149961	0.0135789	0.00676596	0.00683194	0.0111471	0.0245435	0.0348496	0.0226895	0.0370078	0	0.0346564	0.00929079	0.0159359	0.0180762	0.0094494	0.0139136	0.0106334	0.0132246	0.00752758	0	0.00989184	0.0322398	0.0227305	0.0196548	0.0129809	0.00944676	0.0130684	0	0.00490615	0.00771158	0.00901513	0	0.00634815	0.0145871	0	0.0183956	0.0283551	0.0111311	0.0116005	0.00747233	0.0130254
EMC10	0.138828	0.0843433	0.10274	0.083904	0.0916127	0.0834758	0.0937513	0.10959	0.0869066	0.0442767	0.0806996	0.0356061	0.102378	0.162572	0.0886777	0.118561	0.0591102	0.0739047	0.124625	0.0661177	0.105469	0.0858304	0.0899148	0.0887556	0.0939252	0.0678076	0	0.0723476	0.129253	0.0658576	0.134093	0.108739	0.0858053	0.0439113	0.0465276	0.0386376	0.0914709	0.100203	0	0.121807	0.172932	0.111055	0.162908	0.0652982	0.100179	0.064703	0.0588615	0.170361
JOSD2	0.0514944	0.0415981	0.0350355	0.0575081	0.0376265	0.0295591	0.100635	0.0630187	0.0431323	0.0165734	0.0499763	0.0336052	0.0548829	0.0474774	0.0334002	0.0556667	0	0.0291937	0.0590138	0.0349905	0.0388619	0.0340233	0.0274107	0.0296405	0.0566991	0.0259039	0	0.0472715	0.073043	0.0378917	0.0559148	0.0504187	0.0480649	0.021023	0.0280608	0.0359072	0.0272447	0.0491829	0	0.0453621	0.0477304	0.0322873	0.0826686	0.0743362	0.0674992	0.0313569	0.0149659	0.0971213
ASPDH	0.0388063	0.0144834	0.0271308	0.0517111	0.0544775	0.0429297	0.070099	0.0536291	0.0398574	0.00871397	0.0209253	0.0167611	0.074353	0.0180711	0.0302451	0.0335978	0	0.0310261	0.0658827	0.0405794	0.0379837	0.0151682	0	0.0161874	0.0411277	0.0352065	0	0.0184664	0.0528298	0.0479481	0.0676771	0.030819	0.0290778	0.0184857	0.0264284	0.030765	0.0249812	0.0214826	0	0.0316596	0.0461413	0.0380686	0.0339669	0.0768498	0.057893	0.0194925	0.00738994	0.0335904
LRRC4B	0.459834	0.430857	0.273612	0.3954	0.416298	0.399513	0.319692	0.33509	0.23642	0.285419	0.308233	0.265925	0.429457	0.366876	0.30111	0.349952	0.524547	0.368215	0.327692	0.410521	0.320222	0.197856	0.486371	0.180698	0.301733	0.423122	0	0.497158	0.415427	0.502528	0.50003	0.277827	0.326899	0.433032	0.374175	0.290001	0.242337	0.327326	0	0.489599	0.544611	0.346336	0.493736	0.463365	0.387156	0.148019	0.223097	0.293597
SYT3	0.0762202	0.0613603	0.0496886	0.108827	0.0676018	0.0318674	0.0517864	0.0543512	0.0675999	0.0360056	0.0591881	0.0279715	0.0530825	0.13598	0.0857329	0.108106	0	0.0760393	0.0692566	0.0452012	0.0648886	0.0576512	0.044713	0.0510603	0.0367924	0.0239651	0	0.021938	0.0466144	0.0515458	0.0454944	0.0587558	0.0391673	0.0110977	0.0119908	0.0492388	0.0630038	0.0632546	0	0.066138	0.0806686	0.0868667	0.0991686	0.0398087	0.0473284	0.0170941	0.0512761	0.12982
C19orf81	0.0146469	0.00654597	0.0170316	0.0249873	0.0271805	0.00849803	0.0175161	0.0240824	0.0105603	0.0220751	0.00732095	0.00462625	0.0040188	0.0188246	0.0141396	0.008306	0	0.0192831	0.0242657	0.00702128	0.0145425	0.00819973	0.0214701	0.006767	0.0118275	0.0420277	0	0.0345959	0.0606881	0.0297454	0.0434763	0.0142879	0.016331	0	0.0142761	0.00199813	0.0175933	0.0171455	0	0.0248645	0.00622165	0.0699479	0.0257618	0.0365663	0.043448	0.00368321	0.00435778	0.00569836
SHANK1	0.306021	0.320706	0.221707	0.339444	0.351003	0.294779	0.262285	0.221524	0.248925	0.178222	0.237252	0.223958	0.364791	0.276917	0.269918	0.311432	0.331399	0.338227	0.244793	0.33122	0.279353	0.185501	0.408192	0.19937	0.205424	0.336707	0	0.330756	0.320044	0.331815	0.372559	0.261152	0.279915	0.349693	0.277186	0.280772	0.248562	0.266242	0	0.370545	0.591794	0.356468	0.316695	0.344863	0.273595	0.187075	0.21929	0.309883
CLEC11A	0.0737134	0.0790443	0.0689944	0.173105	0.161722	0.0482405	0.0379698	0.117242	0.0858174	0.0452553	0.0518734	0.0282005	0.0917758	0.145319	0.0711087	0.10717	0	0.144359	0.0973123	0.0743427	0.0855662	0.0689297	0.0564948	0.0491346	0.0590534	0.0467784	0	0.0694451	0.274612	0.112068	0.0679576	0.163839	0.0711117	0.0643893	0.0215173	0.0327693	0.0447769	0.075861	0	0.0926325	0.0652729	0.0366867	0.198347	0.0426527	0.039778	0.0398279	0.044127	0.0298882
AC010325.1	0.0325921	0.00872167	0.0101127	0.0101689	0.0127665	0	0.0312192	0.0181118	0.00432549	0.0069754	0.0194934	0.0172005	0.00097511	0.0279479	0.0163297	0.0141562	0	0.0231704	0.00974612	0.010245	0.025412	0.0132669	0	0.00647909	0.0147789	0.0248183	0	0.0203016	0.0238169	0.00691109	0.072769	0.0332971	0.0189303	0.0156803	0.020339	0.00834822	0.0136042	0.00302157	0	0.0418584	0.0358625	0.00473657	0.0163595	0.0181658	0.0150303	0.00830745	0.00901096	0.0517682
ACP4	0	0	0.00257687	0.00595017	0.000770384	0	0	0.00286124	0.000216471	0	0.00271427	0	0	0	0	0.0024014	0	0.00162255	0.00209678	0.000580549	0	0.00067377	0	0	0	0	0	0	0.00363946	0.00519209	0	0.00531047	0.00084198	0	0	0.00192598	0.000684428	0	0	0.0012379	0	0	0.00837476	0	0.000479307	0.000575984	0	0
C19orf48	0.0506023	0.0497394	0.0341236	0.0243946	0.0330215	0.0289676	0.0190317	0.0436569	0.0279915	0.00826335	0.0204334	0.0115714	0.0727017	0.0641842	0.0246294	0.0434787	0	0.0399471	0.047234	0.0252582	0.0434045	0.02777	0.0405214	0.0272385	0.0347406	0.0307962	0	0.0146213	0.0407003	0.039788	0.0200812	0.0411743	0.0256416	0.0101606	0.0240903	0.0198405	0.0167935	0.0298268	0	0.015025	0.0195313	0.0190172	0.0465309	0.0396503	0.0175831	0.0201097	0.016415	0.0149479
KLK15	0	0.00126902	0.00551291	0.00195965	0.00604566	0.000841631	0.00395298	0.00234795	0.00295809	0.000620096	0.00112433	0	0	0	0.00110676	0.00049037	0	0.00429429	0	0.00179721	0.000637187	0.00148319	0	0.00366902	0.00177852	0.00374281	0	0.00216544	0.00217479	0.00203474	0	0	0.000651756	0.00468154	0	0.0021119	0.00585505	0.00186608	0	0	0.00376052	0	0.00476113	0	0.00239763	0.00219219	0.000488388	0.0266183
KLK3	0	0	0.000545066	0.000401491	0.00190318	0	0	0	0	0.000898585	0.000276173	0	0.00162027	0.00163454	0.000304912	0	0	0.00513806	0.00187413	0.00145419	0.000621596	0	0	0	0	0	0	0	0.0038615	0.00639322	0	0.00113822	0.00170014	0	0	0	0.00120974	0	0	0.00250643	0.000963815	0	0	0	0	0	0	0.00485414
KLK2	0	0.00182805	0	0.0018621	0.00163619	0.00166499	0	0	0.000224843	0	0.000807897	0.000653316	0	0	0.00387895	0.00116463	0	0.0118589	0.0047035	0	0	0.000446551	0	0	0	0	0	0.00409334	0.00684646	0.00412303	0	0.00097947	0.00100442	0	0.00612101	0	0	0	0	0	0.0170587	0	0.00646404	0	0	0	0.000488388	0.00336609
KLK4	0	0	0	0	0.00730333	0	0.00213299	0	0	0	0	0	0	0	0	0	0	0.00249418	0	0	0	0	0	0.00123425	0	0	0	0	0.00281339	0	0	0	0	0	0	0	0	0	0	0	0	0	0	0	0	0	0	0.00464567
KLK5	0.0175887	0.00682912	0.00328009	0.0121035	0.00861406	0.00414176	0.00523357	0.00600184	0.00433811	0.00142421	0.00517577	0	0	0.00156458	0.01096	0.015241	0.196889	0.0217684	0.0197788	0.00276558	0.000972759	0.00106898	0	0	0.00724163	0.00771367	0	0.023243	0.0130975	0.0147594	0.0145705	0.00282385	0.00366436	0	0	0.00687319	0.00511768	0.00857497	0	0.00496851	0.0182729	0	0.00404038	0.00242613	0.00438681	0.0018807	0.00278625	0.20311
KLK6	0.00880789	0.00434992	0.00624161	0.0124868	0.0036539	0.00565379	0.0120926	0.0210983	0.00693591	0	0.00174346	0	0.00987612	0	0.00702691	0.00637893	0	0.00886691	0.00557225	0.00142514	0.00143429	0.002175	0	0.00550359	0.00670643	0.000821895	0	0	0.0102334	0.00558508	0.0227081	0.0120652	0.00483473	0	0.0139559	0.002074	0.00141852	0.0112099	0	0	0	0	0.0128995	0	0.00487418	0.00370614	0.00138793	0.127028
KLK7	0.0455707	0.0317034	0.0343927	0.0855137	0.0238842	0.020489	0.0197731	0.022103	0.0484502	0.0358998	0.0641525	0.0131496	0.0715427	0.0268248	0.0445272	0.0496434	0	0.0573101	0.103569	0.0309422	0.0322227	0.0163531	0.0990551	0.0246326	0.0508053	0.0661521	0	0.0157076	0.0408168	0.0273247	0.0185633	0.0192632	0.0412202	0.0223388	0.00661872	0.0236902	0.0387678	0.0475889	0	0.0484515	0.0996229	0.063551	0.0390217	0.0786294	0.0280509	0.015683	0.0310429	0.122249
KLK10	0.00845202	0.0051795	0.00280665	0.000599122	0	0.00459246	0	0.00139492	0.00360999	0.00502265	0	0	0	0.0177297	0.00688492	0.00577224	0	0.0183693	0.00468412	0.00332322	0.00213591	0.000850907	0	0.0083183	0.00309439	0	0	0.00511848	0.00499951	0.0186809	0.00695417	0.00079968	0.000581195	0	0	0.00229638	0.00214537	0.00202839	0	0.00339025	0.00390137	0	0.00871189	0	0.0013669	0.00035084	0.000352483	0.018874
KLK11	0	0	0.000663291	0	0	0	0	0	0.000264024	0	0	0.000254809	0	0	0	0	0	0	0	0	0	0	0	0.00116865	0	0	0	0	0	0	0	0	0	0	0	0	0	0.000476078	0	0	0	0	0	0	0	0	0	0
KLK12	0	0	0.000229499	0	0	0	0	0	0	0	0.00268798	0	0	0	0.000455417	0	0	0	0	0	0	0.000182091	0	0	0	0	0	0.00180911	0	0.00236372	0	0	0.000471943	0	0	0	0	0	0	0	0	0	0	0	0	0	0	0
KLK13	0	0	0	0	0	0	0	0	0	0	0	0	0	0	0	0	0	0	0	0	0	6.7931e-05	0	0	0	0	0	0	0	0	0	0	0	0	0	0	0	0	0	0	0	0	0	0	0	0	0	0.0262014
KLK14	0.0010973	0.00188699	0.00607818	0.0134345	0.00445794	0.00256971	0.0360593	0.00766625	0.00604682	0.0129548	0.00399102	0.000979301	0.00509244	0.00448296	0.0086108	0.0042452	0	0.0130327	0.0116385	0.000740417	0.00730738	0.00790608	0.00786217	0.00383996	0.00422311	0.00544603	0	0.00327507	0.0163412	0.00635097	0.00835132	0.0124663	0.00778706	0	0.00496301	0.0106564	0.0103633	0.0286293	0	0.0200015	0.00536097	0.00842694	0.0071092	0.00180078	0.00369582	0.006774	0.00908997	0.0624043
CTU1	0.0420832	0.0166499	0.0216519	0.0351343	0.0215276	0.0106636	0.0669582	0.0401151	0.0347233	0.015544	0.0344712	0.0277544	0.0329436	0.0848712	0.0368777	0.0177619	0	0.032346	0.0479963	0.0266426	0.0191393	0.0311358	0.0488997	0.0288821	0.0373541	0.0356821	0	0.02486	0.0317807	0.0549872	0.0242958	0.0448724	0.0244542	0	0.011032	0.0192047	0.0259201	0.0373162	0	0.051241	0.0422394	0.0291436	0.0523767	0.0532602	0.0418489	0.0289033	0.0137145	0.0476004
SIGLEC9	0	0.00100338	0.00164129	0	0.00152909	0	0	0.00323533	0.00546524	0	0.000672267	0.000593773	0	0	0.00243332	0.000848672	0.201858	0.00212815	0.0016878	0.00308482	0	0.00097279	0	0.00128258	0.000591844	0	0	0	0.000652485	0	0.00344152	0.00512558	0.00492507	0	0	0.000405005	0.00356076	0	0	0.0067013	0	0.0040365	0.00797701	0	0	0.000694998	0.0026207	0.00896434
SIGLEC7	0	0	0.000864465	0	0	0	0	0	0.00195175	0	0	0	0	0	0	0	0	0	0.000557048	0	0	0	0	0	0	0	0	0	0	0	0	0	0	0	0	0	0	0	0	0	0	0	0	0	0	0	0	0
CD33	0	0.00228641	0.000874907	0	0.00116893	0	0	0.00270638	0.000619264	0	0.000685716	0	0	0	0.000979636	0	0	0	0.00160235	0	0	0.000278683	0	0	0.00027137	0	0	0	0.000798922	0	0	0	0	0	0.00519145	0	0	0.000497145	0	0	0	0	0	0	0	0	0.00246387	0
SIGLECL1	0.000926044	0.0023482	0.00100916	0.0025995	0.000869723	0.0013407	0	0	0	0	0	0.00125555	0	0	0	0	0	0	0	0	0.000980913	7.79823e-05	0	0	0.00189041	0	0	0	0.003644	0.00122401	0	0	0.000581547	0	0	0	0.00151932	0	0	0.0018253	0	0	0	0	0	0	0	0.00209371
IGLON5	0.0904745	0.11794	0.0677102	0.070672	0.128398	0.0494605	0.105988	0.0978331	0.0638629	0.0189475	0.0663973	0.0607768	0.097252	0.124018	0.103431	0.0746799	0.262645	0.085194	0.0719701	0.0830601	0.0917215	0.046576	0.0646766	0.0404193	0.0743724	0.0938938	0	0.105267	0.0901597	0.0986805	0.152949	0.117652	0.0890286	0.0864805	0.0719914	0.043534	0.0614435	0.0833777	0	0.0890469	0.0832622	0.0578771	0.0985724	0.0418576	0.0936479	0.0149746	0.0344527	0.0623578
VSIG10L	0	0.000461522	0.00684396	0.0124637	0.0022926	0.00719268	0.00122584	0.00566983	0.00859026	0.00123915	0.0051685	0.00205854	0.0102141	0.0138363	0.0106336	0.00721944	0	0.00413436	0.00689053	0.00686773	0.0129234	0.00630188	0	0.00475078	0.00647966	0.00960357	0	0.00671133	0.00925822	0.00272321	0.0134371	0.0239023	0.00614344	0	0.000906701	0.00472648	0.00642531	0.00335837	0	0.0267862	0.0173198	0	0.0117111	0.00291644	0.00167255	0.00375561	0.00321827	0.0396861
ETFB	0.0214396	0.0592868	0.0360773	0.0608828	0.0533629	0.0155435	0.0331807	0.0649874	0.0321894	0.0101097	0.0137604	0.0175676	0.0308391	0.0604201	0.029314	0.0496656	0.0591102	0.0352997	0.0561282	0.0494258	0.038496	0.0287375	0.0653302	0.0339117	0.0434031	0.0439884	0	0.0267202	0.0683147	0.065595	0.0253165	0.0175011	0.0396862	0.0118188	0.0156442	0.0154209	0.0263291	0.022458	0	0.0524246	0.070038	0.0114417	0.0517114	0.0384718	0.0565213	0.0181208	0.0139581	0.0150477
AC008750.8	0	0	0	0	0	0	0	0	0	0	0	0	0	0	0	0	0	0	0.00188917	0	0	0	0	0	0	0	0	0	0.000429076	0	0	0	0	0	0	0	0.000801737	0.00171278	0	0	0	0	0	0	0	0	0	0
NKG7	0	0.00178257	0.000150974	0	0	0	0	0	0	0	0	0	0	0	0	0	0	0	0	0	0	0	0	0	0	0	0	0	0	0.00509039	0	0	0	0	0	0	0	0	0	0	0	0	0	0.00612361	0	0	0	0
LIM2	0.00186561	0	0.000703421	0.00204391	0.00325781	0	0	0	0	0	0	0	0.00205834	0	0	0	0.0552388	0	0	0	6.42794e-05	0.000404757	0	0	0.000748497	0	0	0	0.00415538	0.000770906	0	0.00139179	0.000445225	0	0	0	0	0.000722589	0	0	0	0	0	0	0	0.00061468	0	0
C19orf84	0	0	0	0	0	0	0	0	0.000307823	0	0.00101477	0	0	0	0.000196239	0	0	0	0	0	0.00111398	6.7931e-05	0	0	0	0	0	0	0	0.00314246	0	0	0	0	0	0	0.000908048	0	0	0	0	0	0	0	0	0.000654164	0	0
SIGLEC10	0.00251147	0.00301582	0.00287491	0.00465846	0	0	0.00123662	0.00375596	0.00186977	0.00521536	0.000311231	0	0.0035061	0.00404407	0.00187844	0.00206506	0	0.00137369	0.00310824	0.00372488	0	0.00439342	0	0.00125313	0.00143901	0	0	0	0.00207543	0	0.0279791	0.0034984	0.00476903	0	0.00253359	0.000713424	0.00218586	0.00200397	0	0	0.00380119	0	0.004325	0.00368064	0.000734399	0.0021465	0.00329464	0.0167422
SIGLEC8	0	0	0.000306628	0.00175975	0	0	0	0.00189435	0.000633223	0	0	0	0	0	0	0	0	0	0.00142256	0	0	0.000288562	0	0	0.00108763	0	0	0	0	0.00515945	0	0	0.000384438	0	0	0.00128414	0	0	0	0	0	0	0	0	0	0	0	0
SIGLEC6	0	0	0.000889869	0	0	0	0	0	0	0	0	0	0	0	0	0	0	0	0	0	0	0	0	0	0	0	0	0	0	0	0	0	0	0	0.00483239	0	0	0	0	0	0	0	0	0	0	0	0	0
ZNF175	0.142437	0.131267	0.0760948	0.109113	0.127803	0.133351	0.106574	0.103684	0.0743409	0.0872873	0.075721	0.0539816	0.104363	0.0932356	0.0871715	0.144202	0.0591102	0.128133	0.140053	0.0739521	0.101017	0.0761316	0.0733076	0.0791766	0.087157	0.121877	0	0.117458	0.106283	0.135149	0.189248	0.0972761	0.0951811	0.139071	0.110353	0.101987	0.0593896	0.0917192	0	0.0908899	0.09614	0.0350168	0.169543	0.0643322	0.122712	0.0844494	0.0599908	0.0760433
SPACA6	0.106924	0.118412	0.0978512	0.133897	0.15755	0.0758486	0.109031	0.0957751	0.113274	0.0438721	0.0829164	0.0911325	0.151901	0.141388	0.14812	0.133431	0.143961	0.167118	0.0979858	0.143761	0.104338	0.0904279	0.176686	0.0728443	0.0464164	0.0967547	0	0.0776672	0.0548255	0.0652857	0.120154	0.119923	0.10136	0.198976	0.0591833	0.0945902	0.05653	0.0917357	0	0.107452	0.231919	0.0252698	0.105592	0.124402	0.040793	0.0885324	0.110599	0.273117
HAS1	0.0134404	0.0175919	0.0166648	0.0365421	0.01721	0.0289621	0.0234723	0.0336154	0.0141532	0.00463124	0.015047	0.0121536	0.00887558	0.0397032	0.0213276	0.0388742	0.213195	0.00855346	0.0597329	0.0221166	0.0205774	0.0157583	0.0148388	0.0233155	0.017269	0.00443219	0	0.0380412	0.0274918	0.0115997	0.00658412	0.0217885	0.0175961	0	0.0102147	0.00969822	0.0276275	0.0245379	0	0.030308	0.0406444	0.00560152	0.0485703	0.0421977	0.0172147	0.00742232	0.00706218	0.0158382
FPR1	0.00574389	0.0214076	0.00603739	0.0112445	0.00964734	0.0147604	0.0019051	0.00830948	0.00592577	0.00685213	0.00163275	0.00161497	0	0.018102	0.0028729	0.00699295	0	0.00127598	0.00342889	0.00711501	0.00615532	0.00783236	0.012758	0.010554	0.0105674	0.013196	0	0	0.00757931	0.00589814	0	0.015405	0.0095092	0	0.0176696	0.00324366	0.00339119	0.0169305	0	0.0132699	0.00247528	0.00387379	0	0.0040859	0.000419194	0.00374707	0.00327553	0.0250059
FPR2	0.00626603	0.00425135	0.00207222	0.00218846	0.0050396	0.00419732	0.000955181	0.0057021	0.00373889	0.00178286	0.00442016	0.00237665	0	0.0150514	0.00144972	0.0062274	0	0	0.00106744	0.00440374	0.00736518	0.00141866	0.00339785	0.00472542	0.00957761	0.00673751	0	0.0329625	0.018746	0.000725422	0	0.00513491	0.00467308	0.0183966	0.00320471	0	0.00905361	0.00151607	0	0.00556305	0.00228692	0.00186848	0	0.00115329	0.00543084	0.000684417	0	0.0514152
FPR3	0	0.000255279	0.00343267	0.0126606	0.00451914	0.00296706	0.00214269	0.000491262	0.0044879	0.00235326	0.00151908	0	0	0.0227085	0.00191001	0.00394893	0	0.00239566	0.00302722	0.00142296	0.00990299	0.0087837	0	0.0137257	0.00173496	0	0	0	0.0102781	0.00272108	0	0.00940535	0.00421049	0.00799238	0	0.000908584	0.00194678	0	0	0.000911879	0	0.00186848	0.012187	0	0.002544	0.00115764	0.00385527	0.00153215
ZNF577	0.388556	0.356455	0.230624	0.267124	0.285751	0.344986	0.263725	0.247267	0.199117	0.216802	0.259615	0.266912	0.349201	0.288994	0.234953	0.235081	0.510286	0.255396	0.278812	0.248589	0.27628	0.206805	0.348334	0.17038	0.259477	0.321575	0	0.434474	0.383498	0.382917	0.373965	0.312718	0.328716	0.305772	0.402085	0.238147	0.209181	0.281572	0	0.415446	0.339183	0.370902	0.392652	0.281128	0.273941	0.190812	0.11535	0.180977
ZNF649	0.0157398	0.0404783	0.0252385	0.018301	0.010602	0.0225126	0.0402974	0.0280874	0.0179758	0.00806691	0.0207342	0.0231774	0.0539241	0.0430108	0.0217528	0.0270822	0	0.0254834	0.0248211	0.0235661	0.0189464	0.0273562	0.0257703	0.0274203	0.0189436	0.0330712	0	0.0343174	0.036812	0.0390644	0.0272602	0.0326671	0.0243786	0	0.0459567	0.0217925	0.0271555	0.0290458	0	0.0477612	0.0776108	0.0847773	0.0627037	0.0110261	0.0195044	0.012979	0.0137855	0.0513309
ZNF613	0.049007	0.0108578	0.0221207	0.0410396	0.0200912	0.0310856	0.0247055	0.0343494	0.0286955	0.0169856	0.0176225	0.00563917	0.0169255	0.0316223	0.0201513	0.0285988	0	0.0147141	0.0468832	0.0250676	0.0279865	0.0140115	0.0166823	0.0195817	0.0139172	0.0173458	0	0.0126739	0.0195402	0.0291309	0.0215941	0.0369734	0.0183434	0.0295284	0.00579735	0.0179562	0.0158674	0.0412765	0	0.0317129	0.0401753	0.033107	0.0414736	0.0269847	0.00933103	0.0180767	0.0152676	0.0253978
ZNF350	0.0501424	0.0666424	0.0480774	0.091177	0.0558744	0.0455811	0.0389917	0.0505406	0.0536087	0.0356005	0.0622031	0.0622476	0.0441597	0.0868137	0.0618444	0.0625915	0	0.0863221	0.098836	0.0834795	0.0371967	0.0467514	0.0511492	0.0463726	0.0242036	0.0381082	0	0.0174748	0.0664562	0.0549266	0.118899	0.081682	0.051076	0.0990535	0.00586612	0.0467996	0.0398455	0.0470208	0	0.0700985	0.0424686	0.102646	0.100849	0.0349361	0.0469327	0.0332133	0.0409433	0.0497859
ZNF615	0.1121	0.095001	0.087369	0.103581	0.0928158	0.10162	0.121218	0.0875643	0.066625	0.0801703	0.072842	0.0740126	0.0673433	0.118092	0.0558082	0.0640128	0.0993026	0.0834913	0.120822	0.0672764	0.0825373	0.0560331	0.0214567	0.0597931	0.0818346	0.123426	0	0.204525	0.135253	0.129831	0.0987752	0.111461	0.0693196	0.0818615	0.0776675	0.0490165	0.0976184	0.111228	0	0.130035	0.113463	0.0496887	0.141912	0.075914	0.12763	0.044363	0.0434278	0.0580007
ZNF614	0.0817167	0.0613814	0.0734924	0.0737978	0.0998445	0.0560227	0.11273	0.06177	0.0507134	0.0460712	0.0282142	0.0210744	0.0641197	0.0687704	0.0354967	0.0638978	0.262645	0.0380795	0.0809602	0.0463873	0.0665897	0.0528702	0.0524816	0.0446327	0.0592838	0.0413271	0	0.0529405	0.0578355	0.0449046	0.0979071	0.0538892	0.0479609	0.131822	0.0233109	0.0424142	0.0770899	0.0910087	0	0.10974	0.0534118	0.083248	0.0929133	0.0489048	0.0764923	0.0402269	0.0325809	0.0818209
ZNF432	0.213566	0.259165	0.171757	0.244617	0.297364	0.219721	0.223205	0.147621	0.180126	0.101501	0.150968	0.131493	0.158956	0.189739	0.206103	0.227336	0.338907	0.230493	0.204705	0.230468	0.186497	0.15789	0.127302	0.128169	0.147257	0.215329	0	0.220113	0.21123	0.230422	0.208418	0.194687	0.17085	0.102087	0.162034	0.158991	0.150344	0.146522	0	0.175882	0.237261	0.239136	0.276955	0.199106	0.175564	0.150215	0.10923	0.151414
ZNF841	0	0	0.000227393	0	0.00080137	0	0	0.00417451	0.000333091	0.00217349	0.00767195	0	0	0	0	0	0	0	0.000730749	0	0	0.000210444	0	0	0.00203052	0	0	0	0.00275205	0	0	0	0.000471272	0	0.00710766	0.0202013	0	0	0	0	0	0.00926493	0	0	0	0	0.000592771	0
ZNF616	0.0462649	0.0376086	0.0424217	0.0354108	0.0688939	0.0676508	0.0816472	0.0406515	0.0334472	0.0489887	0.0201021	0.0211515	0.0538089	0.0830054	0.0276602	0.031148	0	0.0435513	0.0569548	0.0489411	0.0324278	0.0496175	0.00612917	0.0277649	0.0305611	0.0353737	0	0.0623193	0.0608198	0.0392566	0.0396082	0.051368	0.0398756	0.0219539	0.0361638	0.0344731	0.0344633	0.0409194	0	0.0500434	0.0560825	0.0311843	0.0723997	0.0311209	0.0517274	0.0231727	0.020592	0.0494671
ZNF836	0.0545922	0.060933	0.0452394	0.0781267	0.0702936	0.0340703	0.0892235	0.0689513	0.0430652	0.0468336	0.0459354	0.0409134	0.0695165	0.0976439	0.0584725	0.0555279	0.177368	0.0574562	0.0659578	0.0490218	0.037482	0.0520624	0.0582686	0.0344125	0.047742	0.0427427	0	0.0412926	0.11208	0.0428573	0.0621458	0.0671366	0.0553936	0.0223367	0.0725374	0.0510745	0.0491693	0.0556185	0	0.0712836	0.0739881	0.0836775	0.136874	0.0808434	0.0629209	0.0268845	0.036549	0.0330261
PPP2R1A	0.32588	0.331556	0.226514	0.223741	0.25724	0.321722	0.373524	0.333276	0.17061	0.226282	0.295117	0.260311	0.451586	0.193865	0.238971	0.150528	0.48217	0.190888	0.361026	0.234908	0.252601	0.162833	0.261575	0.144812	0.388928	0.371277	0	0.460832	0.359125	0.266731	0.424096	0.253439	0.305365	0.194141	0.280195	0.207663	0.250741	0.307225	0	0.401096	0.275247	0.34675	0.357664	0.54616	0.454402	0.150419	0.0993704	0.237213
ZNF766	0.114571	0.114007	0.11973	0.183475	0.122407	0.127951	0.16892	0.15491	0.123985	0.0801561	0.0768352	0.0947523	0.151045	0.136954	0.131671	0.154385	0.167733	0.174851	0.149564	0.10688	0.103769	0.135473	0.105752	0.114145	0.0875514	0.137855	0	0.152922	0.153137	0.167365	0.120986	0.181178	0.125462	0.255813	0.138221	0.11102	0.119865	0.148673	0	0.197538	0.104067	0.166874	0.221725	0.115077	0.108568	0.0831503	0.0752369	0.224736
ZNF480	0.058277	0.035989	0.0462813	0.0560908	0.0686132	0.00836895	0.0120413	0.0201991	0.0266182	0.0116452	0.0232348	0.0177673	0.0288907	0.0784401	0.0292068	0.0419953	0	0.0434808	0.0285766	0.0270082	0.0341923	0.0315849	0.0245868	0.0379834	0.0312166	0.0207025	0	0.0227343	0.0498057	0.0469611	0.0307418	0.0318894	0.035197	0.0199808	0.0246419	0.0324325	0.0437626	0.0468975	0	0.0329933	0.0337124	0.0281641	0.0555914	0.00799526	0.0181479	0.00976364	0.0220254	0.0957052
ZNF610	0.0923185	0.0844221	0.073852	0.0882149	0.0660463	0.103625	0.0721974	0.0725047	0.0714676	0.0509438	0.0681208	0.0489914	0.104866	0.132184	0.0803022	0.118735	0	0.0845934	0.0817366	0.0648686	0.0723965	0.0862828	0.0686288	0.0756587	0.0532298	0.0802637	0	0.0701989	0.0724501	0.0998039	0.0568543	0.081622	0.0814526	0.0489456	0.0610563	0.0688844	0.052325	0.0699166	0	0.0845697	0.103031	0.128128	0.121744	0.0373984	0.0666722	0.0679495	0.0611133	0.0756145
ZNF880	0.0664576	0.0816613	0.0439221	0.0849582	0.0441014	0.0312549	0.0955664	0.0596391	0.0693407	0.0728081	0.0387728	0.0780592	0.0745548	0.0935785	0.0694476	0.0620148	0	0.0949992	0.075229	0.0605797	0.0425167	0.0827699	0.100449	0.064198	0.0345041	0.0641794	0	0.0720548	0.0740447	0.0521635	0.100043	0.0850424	0.0807082	0.0859637	0.0576234	0.0367323	0.0354972	0.0490916	0	0.0614578	0.0661571	0.0176775	0.078439	0.0616136	0.0572735	0.0395908	0.0167861	0.0647686
ZNF528	0.207488	0.179658	0.150238	0.247346	0.213188	0.196016	0.164759	0.124118	0.131953	0.135675	0.142858	0.142276	0.161543	0.161448	0.15155	0.129935	0	0.158034	0.153811	0.150575	0.150355	0.113691	0.201663	0.120871	0.135263	0.14495	0	0.132945	0.194646	0.231078	0.113376	0.121527	0.141111	0.0600999	0.174999	0.143666	0.0749879	0.128181	0	0.145932	0.221679	0.202256	0.257484	0.204489	0.117948	0.0804681	0.0850798	0.166903
ZNF534	0.190116	0.220925	0.110437	0.0892088	0.124321	0.116075	0.0888724	0.0875985	0.0861804	0.0979212	0.123989	0.0976137	0.167372	0.182563	0.124524	0.11518	0.494943	0.147442	0.128624	0.156649	0.105553	0.147497	0.135447	0.123896	0.105587	0.179066	0	0.139339	0.146595	0.149986	0.181606	0.144326	0.128562	0.152691	0.0876236	0.121044	0.0725658	0.0808917	0	0.15852	0.183237	0.163398	0.19925	0.0756491	0.0849727	0.0744336	0.0719335	0.1325
ZNF578	0.0575504	0.0417377	0.0407297	0.0367671	0.0532054	0.0535161	0.0551642	0.033164	0.0352545	0.0479266	0.0422992	0.0401205	0.0694454	0.0389814	0.0366793	0.0541684	0	0.0584097	0.0368645	0.0506799	0.0317471	0.0658803	0.0197531	0.0563642	0.0309567	0.0345189	0	0.0715087	0.051797	0.078191	0.0512866	0.0656374	0.0437466	0.0858036	0.115364	0.0548264	0.0221119	0.0250456	0	0.051621	0.0555495	0.0965385	0.0726421	0.0402267	0.0251381	0.0409185	0.00784598	0.0837044
ZNF808	0.0888991	0.0718885	0.0620423	0.0682022	0.0766795	0.0458163	0.10758	0.0444043	0.0666684	0.0675111	0.0553649	0.0602989	0.0796807	0.0941811	0.0647714	0.0825922	0.226098	0.0779456	0.0520799	0.0471281	0.0435372	0.0680404	0.0734745	0.0657216	0.0571821	0.0510042	0	0.0720202	0.0730266	0.077161	0.0570636	0.065311	0.0533611	0.0918464	0.0463501	0.0852894	0.0604336	0.0634875	0	0.0661451	0.119035	0.0830207	0.0874071	0.0623997	0.0605349	0.0207055	0.0512697	0.235855
ZNF701	0.103004	0.0726184	0.0604358	0.0956238	0.0989281	0.0963903	0.15237	0.106792	0.092257	0.061136	0.0519651	0.035675	0.0925642	0.0741123	0.0929146	0.0865074	0.16801	0.0931239	0.0884294	0.0737164	0.0667561	0.0681857	0.107438	0.0602123	0.0840675	0.128791	0	0.0697101	0.0901799	0.0883625	0.122944	0.0940097	0.112706	0.0961775	0.100253	0.0631408	0.0823596	0.0939805	0	0.074217	0.0901659	0.11055	0.111406	0.147063	0.0967273	0.0567791	0.0506889	0.256238
ZNF83	0.379589	0.328118	0.245712	0.290989	0.256425	0.33882	0.345073	0.209885	0.203608	0.184098	0.193974	0.183842	0.287137	0.236572	0.258194	0.234264	0.82407	0.269138	0.258712	0.197528	0.142036	0.192632	0.182556	0.123076	0.189433	0.232573	0	0.350627	0.317877	0.34528	0.339289	0.277804	0.293881	0.352584	0.274797	0.253744	0.239962	0.295317	0	0.353236	0.314428	0.280328	0.431231	0.367526	0.333248	0.11165	0.118493	0.335907
ZNF611	0.24175	0.232843	0.196957	0.249401	0.208795	0.157526	0.139185	0.198875	0.171856	0.141753	0.15377	0.115948	0.244993	0.28375	0.233253	0.25777	0.226098	0.254372	0.220632	0.206429	0.180771	0.17951	0.275718	0.199347	0.185505	0.272129	0	0.18851	0.296521	0.278187	0.27471	0.204616	0.214281	0.233645	0.246278	0.188058	0.151717	0.188532	0	0.232629	0.298188	0.218676	0.388155	0.187429	0.183814	0.0978308	0.125134	0.287149
ZNF600	0.0312639	0.01351	0.0185461	0.0170573	0.0177849	0.0114945	0.00300204	0.0105979	0.00758388	0.0018038	0.00768787	0.00352908	0.0254548	0.0190773	0.00915485	0.00653968	0	0.0162684	0.00521729	0.0310679	0.0149481	0.0266439	0.0221361	0.0031991	0.0099469	0.0104664	0	0.0320627	0.0160557	0.0207564	0.0412388	0.038791	0.0204913	0.068954	0.000645536	0.0318112	0.0172272	0.0213641	0	0.0391819	0.0259372	0	0.0427737	0.00717872	0.0148957	0.00255699	0.00148106	0.0174494
ZNF28	0.0649107	0.0666437	0.0473389	0.0431373	0.0659201	0.086592	0.0457126	0.0426856	0.0444772	0.0218211	0.0261869	0.0275502	0.0286373	0.0548594	0.0350274	0.036713	0	0.0340354	0.0627659	0.0441591	0.0314233	0.0437514	0.0468546	0.0286851	0.0293546	0.0176373	0	0.0641093	0.0446712	0.0707732	0.0165916	0.042819	0.0419998	0.0385835	0.0265669	0.0516077	0.0100546	0.0397671	0	0.0319171	0.0296695	0.0222402	0.0622037	0.0426995	0.0192352	0.0334355	0.0117205	0.0569672
ZNF320	0.030553	0.0107845	0.0123226	0.0230576	0.0141617	0.00810481	0.0194374	0.018306	0.00582706	0.0262875	0.0022048	0.0071807	0.026806	0.0095172	0.0151118	0.0115248	0	0.0155198	0.0195377	0.016383	0.0130259	0.0202065	0.02602	0.00845763	0.0170056	0.00314826	0	0	0.0228001	0.0170476	0.0394339	0.0136345	0.0222093	0.0196765	0.037151	0.0120561	0.0193588	0.0251859	0	0.0353186	0.00755421	0.0320157	0.01399	0.0179993	0.0100893	0.00600416	0.018818	0.0327656
ERVV-1	0	0	0	0	0	0	0	0	0.000624713	0	0.00103693	0	0	0	0.00140623	0	0	0	0	0	0	0	0	0	0	0	0	0	0	0	0	0	0	0	0	0	0	0	0	0	0	0	0	0	0	0	0	0
ERVV-2	0	0.00261307	0.00250831	0.00248807	0.000604508	0.00645579	0	0.00136798	0.000446518	0	0.00250902	0.00169763	0	0.00298737	0	0.00259465	0	0.00844476	0.00583285	0.00398696	0.000589034	0.000202363	0.0100167	0.0025066	0.00313839	0	0	0.00587375	0.00219467	0.00296591	0	0.00318974	0.00193682	0	0	0.000627501	0.000621061	0.00185195	0	0	0.000423913	0	0.00302454	0	0	0	0.00349029	0.0053097
ZNF160	0.159954	0.18164	0.15876	0.209589	0.194264	0.159807	0.275	0.177339	0.150226	0.132831	0.122757	0.121976	0.209565	0.208454	0.135125	0.167387	0.654001	0.192579	0.187559	0.162536	0.132036	0.161446	0.161974	0.135396	0.134781	0.175558	0	0.152157	0.187419	0.17016	0.197356	0.163177	0.176743	0.263804	0.173908	0.136527	0.162076	0.191577	0	0.195355	0.248566	0.259449	0.279414	0.23644	0.200068	0.109141	0.116211	0.254469
ZNF415	0.102971	0.0601892	0.0518821	0.0593633	0.0544224	0.0539858	0.0827786	0.0793721	0.0310183	0.0707472	0.060787	0.0614167	0.0356691	0.0445428	0.0529293	0.0380899	0.0552388	0.0326744	0.065633	0.0501391	0.0565665	0.0566053	0.0949287	0.0197832	0.0566926	0.0348362	0	0.125758	0.0791186	0.0361003	0.0614316	0.0596298	0.0445511	0.0216222	0.0549957	0.0536569	0.0415926	0.0369331	0	0.0500025	0.0604557	0.0619587	0.112506	0.0826292	0.0923423	0.023985	0.0261246	0.0681885
ZNF347	0.154881	0.123057	0.120978	0.140208	0.130142	0.144953	0.20327	0.122953	0.112181	0.104734	0.104004	0.0797155	0.118895	0.124815	0.133873	0.110231	0.36995	0.102098	0.15959	0.0993977	0.118704	0.13107	0.0974594	0.104777	0.0974118	0.0970705	0	0.129538	0.15609	0.145382	0.191347	0.169117	0.137839	0.238223	0.175787	0.0924101	0.126065	0.154971	0	0.187792	0.156239	0.0973747	0.202625	0.1574	0.132395	0.0784284	0.062536	0.241698
ZNF665	0.0512427	0.0556755	0.0419109	0.0731607	0.0587661	0.0290215	0.0478834	0.0640351	0.0481186	0.0178248	0.0180246	0.0492094	0.0523158	0.0678567	0.0593842	0.0500902	0.213195	0.0580273	0.0573719	0.0313761	0.0308079	0.0715483	0.00339785	0.0466933	0.0299347	0.0557073	0	0.0479825	0.0673005	0.0462886	0.068122	0.0704458	0.0639025	0.180145	0.029476	0.0317202	0.03247	0.0340239	0	0.0599311	0.0751188	0.0689412	0.101742	0.0328019	0.0623432	0.021656	0.0298684	0.0898697
ZNF677	0.0424386	0.045599	0.0481288	0.0768995	0.0615483	0.0220282	0.0606892	0.057226	0.0455937	0.0382569	0.0575108	0.0554959	0.0797729	0.0687776	0.0320215	0.0467717	0.0591102	0.0403698	0.0613205	0.0327369	0.0322501	0.0488797	0.00465423	0.0888222	0.0487993	0.048177	0	0.0460577	0.0805852	0.0771021	0.0461882	0.0835375	0.0641785	0.0494645	0.0188699	0.0280024	0.021125	0.0445904	0	0.0836361	0.0303522	0.0563046	0.0641178	0.0153376	0.0496147	0.027656	0.0304678	0.0254911
VN1R2	0.00567879	0.000793983	0.00091316	0.00358321	0	0.00408142	0	0	0.000856416	0	0	0	0	0	0.000729677	0.000929255	0	0	0	0	0.000742575	0.000612813	0	0	0	0	0	0	0.000999009	0	0	0.00325785	0.0012732	0	0.00496672	0.0013505	0	0	0	0.000495629	0	0	0	0.00368788	0	0	0.000531851	0
ZNF845	0.00894712	0.0182636	0.0277604	0.0314732	0.0282145	0.0301947	0.0328516	0.0216662	0.0174902	0.0126163	0.0195119	0.0175148	0.020923	0.0272136	0.0166864	0.015011	0	0.0281768	0.0339293	0.0355705	0.0133913	0.0192669	0.0507087	0.0252794	0.0246057	0.0199724	0	0.00735628	0.0426692	0.0207088	0.0264542	0.0178948	0.023694	0.0234955	0.021161	0.0310248	0.015924	0.0161185	0	0.0231899	0.0277617	0.00994205	0.0176688	0.0249126	0.0184215	0.0165289	0.0187442	0.0109141
ZNF525	0.0765305	0.0520211	0.0361245	0.043742	0.082843	0.0443655	0.0763208	0.0654242	0.0496399	0.0390205	0.0330968	0.0342467	0.0809833	0.0449977	0.0504844	0.0551875	0	0.0396901	0.0503472	0.0433929	0.0261573	0.0664766	0.0657768	0.0209985	0.0385799	0.0350511	0	0.0210814	0.0638693	0.035897	0.0659681	0.0153883	0.0625942	0.041253	0.0645824	0.0253442	0.0432067	0.048778	0	0.053564	0.0449895	0.0600101	0.0853272	0.0358518	0.0726604	0.0229634	0.0162179	0.116802
ZNF765	0.0587998	0.0530322	0.0423096	0.055214	0.0596645	0.0562371	0.0656724	0.0241602	0.0528956	0.0369941	0.0374857	0.0346125	0.043009	0.0610646	0.0406141	0.0489572	0.182879	0.0633193	0.0562138	0.040334	0.0299704	0.0535418	0.0195965	0.0449556	0.0396408	0.0442148	0	0.0911023	0.0410506	0.081744	0.0984588	0.077343	0.0874709	0.0211425	0.105946	0.0372431	0.0344983	0.0332499	0	0.0730155	0.0294224	0.0700557	0.174103	0.0240047	0.0500834	0.0180918	0.0203027	0.0762373
ZNF761	0.0970036	0.0589965	0.0824554	0.113792	0.0705281	0.124633	0.244864	0.0909258	0.0871859	0.089996	0.0581443	0.0357733	0.0705929	0.138823	0.0747947	0.0776488	0.414983	0.103163	0.108396	0.0833837	0.063862	0.0830537	0.0567498	0.06885	0.0522498	0.0435037	0	0.144933	0.105194	0.150659	0.244767	0.124147	0.0913874	0.057293	0.151573	0.0526302	0.0850341	0.107291	0	0.135347	0.05565	0.070608	0.233836	0.162054	0.0989338	0.0596234	0.0621461	0.370865
ZNF813	0.0133266	0.0105493	0.0086066	0.0107998	0.00571273	0.00209737	0.00704781	0.00840052	0.0105789	0.0110741	0.00329108	0.00564655	0.00711072	0.0216446	0.00455759	0.00653519	0	0.0164845	0.00699563	0.00648124	0.0069809	0.0106684	0.00301036	0.0131824	0.00521755	0.00278558	0	0.0239787	0.00599247	0.022447	0.0157547	0.00982818	0.0159526	0	0.00225087	0.011606	0.00369854	0.0060544	0	0.0139303	0.0093971	0.00357873	0.0174754	0.0155161	0.00294989	0.00303758	0.0182323	0.0595266
ZNF331	0.365456	0.385288	0.273778	0.366033	0.326355	0.263695	0.306322	0.294979	0.226019	0.278339	0.263618	0.226509	0.39762	0.260055	0.327461	0.308067	0.646875	0.36127	0.284139	0.297372	0.286031	0.202356	0.36729	0.177998	0.24822	0.287407	0	0.406867	0.861063	0.439844	0.43753	0.345022	0.305834	0.291104	0.476593	0.244266	0.222642	0.28357	0	0.438665	0.428833	0.487997	0.443135	0.331461	0.278162	0.158881	0.175118	0.371784
DPRX	0.00315552	0	0.00138996	0.00806342	0.00414256	0.00149675	0.000820176	0	0.00135508	0	0.00136879	0	0.000761561	0.00185478	0.00396027	0.001821	0	0.00575526	0.000612051	0.000744462	0.00303966	0.00259172	0	0.00630176	0.000218292	0	0	0	0.00632921	0.00108899	0	0.000732937	0.00222841	0	0.0149276	0.00115271	0.00137774	0.00509415	0	0.00341979	0.00577705	0	0.0023542	0	0.00311095	0.000359904	0	0.0153018
NLRP12	0.00877315	0.0175994	0.0169719	0.0226335	0.00929664	0.00354142	0.00263238	0.00899408	0.0101835	0.0120553	0.00505037	0.0034434	0.01858	0.0444331	0.0120373	0.0365078	0	0.0173863	0.0108845	0.00640176	0.00391829	0.0107762	0.0322093	0.0111216	0.0054503	0.00754807	0	0.0144064	0.0390437	0.012683	0	0.0137433	0.0158204	0.0146898	0.00411185	0.00368042	0.00520026	0.00927104	0	0.00643785	0.00591245	0.0211126	0.0348876	0.00979161	0.00226268	0.00837095	0.00712054	0.0429959
MYADM	0.0815677	0.100301	0.112422	0.124644	0.0748415	0.0644418	0.182107	0.147806	0.0770474	0.0559301	0.0648369	0.0357326	0.0993285	0.10454	0.0732686	0.113409	0.0552388	0.0781618	0.179382	0.0693622	0.101256	0.0815158	0.0320308	0.0708278	0.113278	0.0662443	0	0.0453511	0.131479	0.0521193	0.125035	0.0989737	0.0948214	0.0288099	0.0407036	0.076111	0.12827	0.100651	0	0.102748	0.113641	0.115781	0.162303	0.0694095	0.154265	0.104506	0.0477905	0.141885
PRKCG	0.293881	0.34954	0.251412	0.393038	0.383485	0.37847	0.389926	0.294214	0.228388	0.223269	0.282194	0.201917	0.380329	0.308876	0.300463	0.300106	0.268693	0.323207	0.370055	0.349618	0.279561	0.215148	0.365174	0.159124	0.352491	0.372185	0	0.374978	0.407502	0.298406	0.399282	0.327146	0.268507	0.391918	0.288438	0.229809	0.25545	0.282194	0	0.431385	0.419735	0.313442	0.419681	0.54645	0.420132	0.155214	0.163176	0.387993
CACNG7	0.347961	0.2739	0.226853	0.355817	0.311092	0.281195	0.30649	0.239537	0.207981	0.205206	0.201237	0.202099	0.341581	0.34604	0.299468	0.303184	0.237347	0.33485	0.28923	0.296081	0.277361	0.180481	0.320508	0.174703	0.220916	0.253982	0	0.379148	0.328019	0.33952	0.370813	0.326926	0.280935	0.20964	0.285709	0.224574	0.256504	0.273604	0	0.365854	0.394188	0.372696	0.438798	0.294304	0.322389	0.156397	0.175012	0.293079
CACNG8	0.46492	0.529388	0.314355	0.480636	0.442562	0.447987	0.371043	0.274124	0.206609	0.306225	0.328711	0.314369	0.464252	0.366634	0.319946	0.412548	0.82224	0.34247	0.363107	0.400816	0.305309	0.236964	0.583676	0.163582	0.365338	0.579503	0	0.547284	0.520127	0.574001	0.539453	0.293859	0.326652	0.251369	0.472532	0.279198	0.273617	0.308307	0	0.50561	0.658302	0.463911	0.465782	0.673347	0.430248	0.198712	0.272154	0.27314
CACNG6	0.0192028	0.00577939	0.00304968	0.00731255	0.00353841	0.00489097	0.0315963	0.00368484	0.00100219	0.00553945	0.000567434	0.000674355	0.0141366	0.00934905	0.0093896	0.00348562	0	0.0107183	0.00623475	0.00431022	0.00906509	0.00664333	0	0.007413	0.000530411	0.00387841	0	0.00564304	0.0172069	0.0140605	0	0.00581425	0.00989787	0	0	0	0.00319631	0.000330134	0	0.00178747	0.00267071	0.00746223	0.0118772	0.00870638	0.00532995	0.0017806	0	0.122614
VSTM1	0.0032026	0.00872997	0.00804934	0.0207023	0.0103077	0.0119057	0.0169875	0.0038163	0.00477576	0.00177464	0.00190086	0.00729218	0.00213359	0.0112165	0.00549763	0.00643589	0	0.00201725	0.00724287	0.00404513	0.00529414	0.00330497	0	0.00468622	0.00431252	0.00375306	0	0.00386726	0.010554	0.0226494	0.00547871	0.00325116	0.00536487	0	0.00297568	0.00139543	0.00415916	0.00222042	0	0.000969471	0.00477855	0	0.0109212	0	0.00473516	0.00240168	0.00217999	0.0488712
TARM1	0.0128234	0	0.00320376	0.00353119	0.00628808	0	0	0.00161488	0.0030375	0.00160967	0.000619553	0.00487094	0	0.00893315	0.00893571	0.000608668	0	0.00497719	0.000286438	0.00144349	0	0.00171929	0	0.00191387	0.00071672	0.00383235	0	0.00234128	0.00656163	0.000947176	0.00680325	0.00239052	0.00229321	0	0	0.00128511	0.00271618	0	0	0	0.00189983	0	0.00245862	0	0.00167707	0	0	0.0420245
OSCAR	0.0290118	0.0201407	0.0264133	0.0424896	0.0302041	0.00726261	0.0265961	0.0348973	0.0136845	0.0197205	0.00797018	0.0055573	0.0188631	0.0812166	0.00505739	0.0327282	0	0.0144665	0.0386708	0.0128571	0.0184906	0.0192417	0.0578665	0.0173689	0.00647139	0.00975354	0	0.046911	0.0632081	0.0320903	0.0182697	0.0770416	0.0154403	0	0.00500967	0.0102126	0.00972513	0.0154971	0	0.0364918	0.00537767	0.0477039	0.0922564	0.00492412	0.0127844	0.0341025	0.00408049	0.0518861
NDUFA3	0.0534153	0.0870579	0.0937053	0.148598	0.160246	0.0960325	0.145745	0.110612	0.0577716	0.0320363	0.0478323	0.0243266	0.107668	0.0603542	0.0324376	0.0420785	0.0591102	0.0530901	0.13677	0.0416504	0.0981734	0.0385329	0.0489581	0.0334758	0.150087	0.131558	0	0.204122	0.200521	0.115705	0.117106	0.0716016	0.074806	0.0930532	0.0583996	0.0380948	0.0545116	0.0832278	0	0.0516613	0.109209	0.046912	0.116974	0.196443	0.163609	0.0344539	0.0149567	0.0591634
TFPT	0.0338425	0.0523843	0.0428031	0.0946303	0.0621009	0.0227521	0.0615974	0.0888122	0.0607367	0.0248805	0.0320035	0.0156778	0.0505895	0.104895	0.0443932	0.0696201	0	0.0465963	0.0883782	0.0451598	0.0850707	0.0440132	0.0346146	0.0469153	0.0255707	0.0265488	0	0.0330991	0.0994221	0.0461393	0.0293453	0.0662797	0.0435552	0.0420007	0.0268858	0.0368553	0.057221	0.0456623	0	0.039344	0.0766552	0.0224249	0.0890751	0.0887234	0.069424	0.0406392	0.0299991	0.0782041
PRPF31	0.17908	0.160383	0.119352	0.145914	0.132221	0.146857	0.23126	0.165731	0.131201	0.0934746	0.0988968	0.0864454	0.189059	0.214056	0.137778	0.182578	0.0552388	0.136742	0.180303	0.158597	0.150022	0.106797	0.108334	0.0988199	0.146403	0.158526	0	0.21819	0.216149	0.181431	0.285162	0.153806	0.167779	0.0890156	0.0872905	0.110583	0.13263	0.143152	0	0.219905	0.210018	0.209199	0.224439	0.179222	0.168938	0.0792461	0.0965773	0.145876
CNOT3	0.0771011	0.112046	0.0654386	0.0802886	0.0639555	0.0955096	0.160602	0.100231	0.0740315	0.0571908	0.0679719	0.0499616	0.132156	0.0589314	0.0795031	0.0859585	0	0.0666917	0.0920078	0.0654681	0.0780456	0.0615461	0.0404512	0.0472789	0.105108	0.113576	0	0.132627	0.11657	0.0835562	0.199886	0.0995319	0.0984795	0.147299	0.0348114	0.0590276	0.0936196	0.0797309	0	0.11304	0.0701425	0.0567911	0.0885315	0.137299	0.120558	0.0563983	0.055338	0.0826049
LENG1	0.00757175	0.00862065	0.0131152	0.0262047	0.0149304	0.00693334	0.0377427	0.0310645	0.0194289	0.00420561	0.00818746	0.00113727	0.0135301	0.0263029	0.0173108	0.0179384	0	0.0161908	0.0256957	0.00660327	0.00919909	0.0169175	0	0.0196972	0.020985	0.00240011	0	0.00679689	0.0140402	0.014725	0.0114832	0.0193064	0.0118415	0.0576973	0	0.00519386	0.0106642	0.0120795	0	0.010957	0.0101919	0	0.0208088	0.00571523	0.0132537	0.00901934	0.00667505	0.0534706
TMC4	0.00519401	0.0113993	0.0196922	0.0422191	0.0370025	0.0199287	0.0239556	0.0129715	0.0149385	0.0022968	0.00237546	0.0024885	0.000506608	0.0870901	0.0168975	0.0315138	0	0.0353918	0.0149504	0.0201755	0.0114836	0.0150621	0	0.0362302	0.00590741	0.00235133	0	0.00999555	0.0347256	0.0194194	0	0.0242181	0.0109021	0.0156803	0.00659799	0.00814437	0.0142211	0.00637295	0	0.00409007	0.00833751	0.00991439	0.0513224	0.00607808	0.0041736	0.0260271	0.00997418	0.373386
MBOAT7	0.264684	0.2478	0.196167	0.277412	0.246163	0.193853	0.309696	0.250728	0.170786	0.193856	0.147118	0.165392	0.312616	0.233559	0.19035	0.205555	0.922919	0.183754	0.259765	0.210117	0.223873	0.140558	0.319407	0.121205	0.236845	0.272238	0	0.32994	0.31393	0.240324	0.389247	0.242744	0.209114	0.23128	0.178641	0.134901	0.211274	0.256057	0	0.368468	0.199863	0.217918	0.379838	0.464527	0.323948	0.128242	0.10234	0.354403
TSEN34	0.0286521	0.0476168	0.0324064	0.0268033	0.0197857	0.0148458	0.085022	0.0440287	0.0276058	0.0225099	0.0238099	0.0165331	0.0355902	0.0803758	0.0295403	0.0504277	0	0.0317654	0.0731311	0.0354406	0.0358638	0.0282523	0	0.0401643	0.0472174	0.0442838	0	0.0645919	0.0554556	0.0280449	0.0380388	0.0435403	0.0212075	0.0113733	0.0232821	0.0221772	0.0198757	0.0393	0	0.0494028	0.0337014	0.0434694	0.0538087	0.0483518	0.0312221	0.0218554	0.0158377	0.0576136
RPS9	0.164359	0.14292	0.151737	0.258339	0.23091	0.205692	0.271593	0.256951	0.135313	0.0954185	0.124116	0.139675	0.174274	0.204743	0.150812	0.204478	0.120689	0.216827	0.251924	0.183876	0.215153	0.126424	0.137891	0.122307	0.149357	0.129227	0	0.235893	0.303309	0.174666	0.267254	0.262612	0.166461	0.196191	0.064607	0.139711	0.154739	0.140352	0	0.205765	0.27357	0.144263	0.359377	0.236234	0.239666	0.144671	0.077521	0.397685
LILRB3	0.00430014	0.000830239	0.00139006	0.00734137	0	0.00119157	0	0.0031107	0.00265975	0	0.000410223	0	0.00132669	0.018152	0.00705947	0.000577121	0	0.00267255	0.00358167	0.00136965	0.00213408	0.000624791	0	0.00104668	0.000893179	0	0	0	0.00112845	0.00127178	0	0.0178007	0.00092405	0	0	0.00160134	0	0.00192966	0	0	0	0	0	0	0.000978503	0.00378163	0	0.0124303
LILRA6	0	0	0.000328488	0.000626308	0.00104964	0	0	0	0.00102045	0	0	0.00279412	0	0	0	0.00394628	0	0	0	0	0	0.000512763	0	0	0.00025801	0	0	0	0	0	0	0.00874672	0	0	0	0.00107062	0	0	0	0.00120505	0	0	0	0	0	0	0	0.00778233
LILRB5	0	0	0	0	0	0	0	0.000620285	0	0	0.000472864	0	0	0	0	0	0	0	0	0	0	0.000111681	0	0	0	0	0	0	0	0	0	0	0	0	0	0	0	0	0	0	0	0	0	0	0	0	0	0.00989739
LILRB2	0	0	0	0	0	0	0	0	0	0	0	0	0	0	0	0	0	0.00863202	0	0	0	0	0	0	0	0	0	0	0	0	0	0	0	0	0	0	0	0	0	0	0	0	0	0	0	0	0	0
LILRA5	0	0.000525062	0.00114362	0.000644494	0	0	0.001867	0.00112615	0.00314339	0	0	0	0.00543037	0.00742929	0	0.00148634	0	0.00358384	0	0	0	0.000749239	0	0.00205379	0	0.000893645	0	0	0.0049258	0.00120064	0	0	0.00149984	0	0.00230623	0.000515893	0.000597094	0	0	0	0	0	0.00484922	0	0	0	0.000501229	0.00443331
LILRA4	0	0	0	0.00124027	0	0	0	0.00112029	0	0	0	0	0	0	0.000322732	0	0	0	0	0.00145302	0	0	0	0	0	0	0	0	0	0	0	0	0	0	0	0	0.000471971	0	0	0	0	0	0	0	0	0	0	0
LAIR1	0	0.00273479	0.00501352	0.00799189	0.00871957	0.00614877	0.000773423	0.0121176	0.00487062	0.0053549	0.00539296	0.0108988	0.00228174	0.00798685	0.00469755	0.0133798	0.16801	0.00749191	0.011368	0.00557235	0.0113319	0.00788254	0.00301036	0.0089543	0.00210125	0.00160286	0	0.0229431	0.0164262	0.00155271	0.00732453	0.0135473	0.00304006	0.00799238	0.000645536	0.000704155	0.00704245	0.00362306	0	0.00124229	0.0136661	0.00373221	0.0112181	0.00663009	0.000384833	0.00119369	0.00715303	0.0357563
TTYH1	0.118887	0.119115	0.146855	0.218601	0.223765	0.150474	0.115221	0.145729	0.181703	0.114766	0.0964354	0.0852302	0.211956	0.185816	0.207482	0.201403	0	0.232427	0.160301	0.221889	0.180999	0.111715	0.191628	0.134714	0.171388	0.237662	0	0.166545	0.14994	0.164718	0.231642	0.223997	0.134916	0.191464	0.159716	0.115576	0.159242	0.0569246	0	0.213698	0.264908	0.0718061	0.21343	0.13092	0.118326	0.0917454	0.134265	0.0833927
LENG8	0.35747	0.325634	0.221091	0.460253	0.494157	0.411275	0.340862	0.28033	0.212524	0.247383	0.262716	0.184648	0.413143	0.346547	0.257942	0.302502	0.677546	0.342312	0.288643	0.336877	0.281603	0.166473	0.26497	0.162688	0.299062	0.30345	0	0.594577	0.476757	0.487889	0.433123	0.306455	0.307241	0.239923	0.31403	0.249825	0.209756	0.278144	0	0.410822	0.523599	0.361337	0.44628	0.486242	0.404177	0.130181	0.165027	0.238232
LENG9	0.00763346	0.0147241	0.0171317	0.052876	0.017348	0.0161529	0.00461226	0.0197412	0.0133845	0.00486402	0.00632848	0.00419128	0.0155413	0.0402729	0.00911795	0.0195761	0	0.0170835	0.0295345	0.0105384	0.0303938	0.0221011	0	0.0183947	0.0126473	0.00514901	0	0.0202414	0.055021	0.0337319	0	0.0166647	0.0134788	0.0274635	0.00423466	0.00196232	0.00849751	0.0026871	0	0.0106679	0.0162352	0.0468471	0.0530789	0.00749209	0.0230541	0.00880136	0.0085503	0.0115595
CDC42EP5	0	0.00802917	0.00427665	0.0134226	0.0146285	0.00144526	0.00327544	0.0032131	0.00671527	0	0.00891387	0.00252356	0	0.0239449	0.00680349	0	0	0	0.00791539	0.0023001	0.0101177	0.00440782	0	0.00270877	0.00721878	0	0	0.0309778	0.0167344	0.00399529	0	0.00515839	0.0108315	0.0146483	0	0.00155708	0.00386124	0.00174317	0	0.0115128	0.0054475	0	0.0235106	0.0102667	0.00898026	0	0	0.0151864
LAIR2	0.0042486	0.00435679	0.00268767	0.00130547	0.00166715	0.00478277	0	0	0.00134656	0	0	0	0	0	0.000286628	0.000660925	0	0	0.0013453	0	0.000728777	0	0.0138609	0.00239832	0.00364358	0	0	0.00966377	0.00106257	0.00163872	0	0	0	0.0128952	0	0	0	0	0	0	0	0.00664906	0	0	0	0.00103102	0	0.00154867
KIR3DX1	0.000603876	0.000346537	0.00196374	0.00984177	0.00591604	0	0.00213299	0	0.00053395	0	0	0	0	0	0.00130667	0.00440563	0	0.00340436	0.000692709	0	0.000206605	0	0	0	0	0	0	0	0.00290101	0	0	0	0.000518146	0	0	0	0.00155835	0.00137918	0	0	0.00272898	0	0.00129044	0	0	0	0	0
LILRA2	0	0.00424347	0.000460057	0.00301172	0.0160609	0	0.00143222	0	0.000637568	0	0	0	0	0.00489864	0	0	0	0	0	0	0.000868124	0.000709952	0	0	0.0026586	0	0	0	0.00435475	0.00177399	0	0	0.000398467	0	0	0	0.00377846	0	0	0	0	0	0	0	0.00533078	0.000684417	0	0
LILRA1	0	0	0.000290995	0.000752441	0	0	0	0	0	0	0	0	0	0.00313238	0.000476675	0	0	0	0.00439673	0.00102774	0.000502653	8.70086e-05	0	0	0	0	0	0	0	0	0	0.00244171	0	0	0	0	0.000452848	0	0	0	0	0	0	0	0	0	0	0
LILRB1	0	0.00678087	0.000170187	0.000496868	0.00173468	0.00113353	0.00225518	0	0.000190158	0	0	0	0	0.00258398	0.000332121	0.000879355	0	0	0.000577362	0.00206202	0.000578471	0.000147505	0	0	0	0.00219988	0	0	0.00266121	0.00103171	0	0.000764882	0.000833099	0	0	0.00234388	0	0.00413586	0	0	0	0	0	0	0.00141698	0.000573123	0	0
LILRB4	0.0233677	0	0.00260354	0.00528722	0.00182988	0	0.00751448	0.00132417	0.00281117	0	0	0.00783652	0.00198137	0.00697673	0.000332121	0	0	0.00109484	0.000708344	0	6.42794e-05	0.00155315	0	0	0.00029327	0	0	0	0.00811211	0.000861638	0	0	0.00256962	0	0	0.00187646	0.00482433	0.000915541	0	0	0.0227685	0.0136428	0.00632625	0	0.0009357	0.00457705	0.000428932	0.00215406
KIR3DL2	0	0.0001546	0	0	0	0	0	0.00037437	0.001072	0	0	0	0	0	0.000134148	0	0	0	0	0	0	0	0	0	0	0	0	0	0.00343669	0.00036112	0	0	0	0	0	0	0	0	0	0	0.00174511	0	0	0	0	0	0	0
FCAR	0	0.00105027	0.00229579	0.012094	0.00235628	0.00433056	0.00895775	0.00345142	0.00108878	0	0	0.00100022	0	0.0031077	0.00348429	0.0169368	0	0.00244398	0.000881275	0.00325007	0.00705508	0.00224086	0	0.000499007	0.00150973	0	0	0	0.00937383	0.00642517	0	0.00414109	0.0011622	0	0	0.000978194	0.00151378	0.00683735	0	0	0.000489726	0	0.00593829	0	0	0.00107497	0.00214705	0.00145939
NCR1	0	0.00854674	6.60969e-05	0.00775699	0.00282094	0	0	0.00343954	0.00104093	0.00046694	0.000488738	0.00233009	0	0	0	0	0	0.00468472	0.00122659	0	0.00281513	0.000595011	0	0.000815665	0	0	0	0	0.00444409	0.00105817	0	0.00225691	0.00347049	0	0	0	0.00409632	0.000980733	0	0.00197157	0	0.00475799	0.00247455	0	0.00252098	0.00119369	0.00340674	0.00209371
NLRP7	0.00842087	0.00504266	0.00792104	0.0234793	0.0072771	0.00104717	0.0036275	0.0103233	0.00868732	0.00393088	0.00484379	0.0010728	0.0104086	0.0065484	0.00773221	0.0262736	0	0.0141117	0.00769607	0.000996421	0.0102446	0.0057593	0.0109093	0.00652082	0.00346188	0.00234681	0	0	0.0223178	0.0143809	0.00695417	0.0127951	0.00593757	0.0128589	0.00706505	0.0162669	0.00875363	0.00781868	0	0.0248209	0.0177273	0.00186848	0.0163039	0.00372	0.00884086	0.00759858	0.0112186	0.0182358
NLRP2	0.0692718	0.0127273	0.0351156	0.0606318	0.0323298	0.0181726	0.00676884	0.0437211	0.0358476	0.0305539	0.0447415	0.0146108	0.0151859	0.0581881	0.0147237	0.0366272	0.213195	0.0254541	0.0636308	0.0242556	0.026863	0.0339346	0.0098444	0.0420114	0.0384672	0.00665866	0	0.0375402	0.0563027	0.0401423	0.0373709	0.0715153	0.0251314	0.053167	0.0432238	0.00411163	0.0119822	0.0131485	0	0.0555606	0.148411	0.0244894	0.0614869	0.0116755	0.0213972	0.0306447	0.0400208	0.0278952
GP6	0.11929	0.144765	0.114925	0.204894	0.157106	0.187189	0.153129	0.149796	0.129575	0.0843536	0.0830122	0.128474	0.165497	0.185997	0.128996	0.117094	0.800666	0.150749	0.0937723	0.131871	0.145833	0.127256	0.157449	0.0742197	0.123532	0.133133	0	0.189251	0.194949	0.161001	0.270864	0.156573	0.133037	0.200853	0.214464	0.126798	0.148096	0.15339	0	0.216229	0.0817207	0.188663	0.2406	0.171139	0.119174	0.0731878	0.119097	0.181081
RDH13	0.103064	0.137299	0.123175	0.157144	0.157931	0.172549	0.114084	0.108245	0.112249	0.0661002	0.0614521	0.071593	0.099591	0.20716	0.132834	0.137891	0.0591102	0.164373	0.152061	0.159429	0.136068	0.0989081	0.158702	0.0875305	0.0885828	0.110664	0	0.137751	0.180432	0.108902	0.146782	0.142177	0.11363	0.0807599	0.117588	0.0937569	0.0950097	0.0937938	0	0.133952	0.184838	0.14495	0.214057	0.13841	0.123401	0.0667936	0.076276	0.124313
EPS8L1	0	0	0.000508895	0.00143981	0.000824506	0	0	0.00119895	0.00195332	0	0	0	0	0	0.00132836	0.0107039	0	0.00313656	0.00165455	0.000996421	0.00207357	0.000265364	0	0.001918	0.000629458	0	0	0	0	0.00352388	0	0.00146482	0.00689405	0	0	0.00223172	0	0.00790717	0	0	0.00102684	0	0.000809472	0	0.00176252	0	0.000538685	0.010968
PPP1R12C	0.106125	0.197362	0.113427	0.157128	0.163048	0.133141	0.172463	0.158776	0.122913	0.105271	0.116226	0.0956166	0.160391	0.190349	0.154657	0.134453	0.298782	0.167348	0.176368	0.165287	0.143691	0.104084	0.159806	0.0888623	0.148268	0.167452	0	0.13583	0.151367	0.141718	0.283121	0.153941	0.153863	0.128268	0.0831122	0.12329	0.134885	0.132847	0	0.209191	0.160373	0.140182	0.201338	0.192879	0.171008	0.0787777	0.138754	0.16519
TNNT1	0.00803481	0.00607841	0.00364339	0.00958323	0.00190859	0.00206032	0.0103122	0.00452573	0.00612363	0.00463691	0	0.00378628	0.0119597	0.0296807	0.0136228	0.0101103	0	0.0116282	0.00434941	0.00476649	0.0063406	0.00502375	0	0.00313526	0.00135291	0.00668465	0	0.00583343	0.0110623	0.00681775	0.00633881	0.0172402	0.00584061	0	0	0.00274813	0.00374305	0.00280123	0	0.000436897	0.0278443	0	0.00361139	0.00918602	0.00297513	0.00153097	0.00895542	0.0709439
TNNI3	0	0	0.000138192	0	0	0	0	0	0	0	0	0.000321435	0	0	0.000176572	0	0	0.0020984	0	0	0	0.00160297	0	0	0	0	0	0	0.00146965	0	0	0	0	0	0	0	0	0	0	0	0	0	0	0	0	0	0.00187305	0.0588033
DNAAF3	0.00108254	0	0.00492171	0.0015604	0.0101013	0.00425056	0.00228713	0.00401598	0.00699182	0.00172662	0.000488738	0	0.00727732	0.00731428	0.0140222	0.0114683	0	0.0164807	0.00747962	0.000715645	0.00536036	0.00417756	0	0.00171342	0.000397746	0.00187869	0	0.00169124	0.00411578	0.00246186	0	0.00939003	0.0103389	0	0	0.00337422	0.0022307	0.00520311	0	0.00671698	0.00406919	0	0	0	0.00368647	0.00376183	0.00217381	0.174372
SYT5	0.188507	0.166664	0.166959	0.267782	0.260522	0.178879	0.277862	0.210936	0.200356	0.157295	0.218159	0.132233	0.302517	0.288616	0.230946	0.293938	0.549457	0.303969	0.241223	0.279811	0.2484	0.140915	0.146702	0.148231	0.21373	0.23523	0	0.208113	0.233422	0.196922	0.275053	0.214355	0.167274	0.183542	0.158219	0.15805	0.185248	0.21663	0	0.213008	0.298996	0.147899	0.2232	0.361153	0.260846	0.1583	0.139471	0.287369
PTPRH	0.00636836	0.00692258	0.00659293	0.0114927	0.0134448	0	0	0.0018416	0.00871593	0.000655699	0.00424771	0.00953823	0.000534041	0.00589628	0.00415048	0.0169882	0	0.0263144	0.00533358	0.0145676	0.00387409	0.00925055	0	0.0146546	0.0026065	0.00185239	0	0	0.00856054	0.00592232	0.00758369	0.00887806	0.00949369	0	0.00478182	0.00161835	0.00417187	0.00640539	0	0.00371031	0.0211103	0.0347228	0.013694	0.00392883	0.00167723	0.00785924	0.00785331	0.0686951
TMEM86B	0.0696976	0.0479437	0.033194	0.0550224	0.0656608	0.0919137	0.0305881	0.0431709	0.0377336	0.036393	0.0355907	0.0323019	0.0701373	0.0347401	0.0794694	0.0454596	0	0.0179043	0.0429172	0.0880377	0.0683333	0.0264285	0.0514649	0.0142125	0.0386645	0.042066	0	0.09118	0.0245405	0.0806182	0.067532	0.0474867	0.0538861	0.0383264	0.0276152	0.0325774	0.0323413	0.0321202	0	0.0694524	0.0824301	0.0217391	0.0178411	0.124817	0.0714261	0.0359633	0.0225078	0.0338808
PPP6R1	0.141964	0.149038	0.135699	0.188175	0.203735	0.157661	0.247356	0.17151	0.147215	0.133703	0.137608	0.132534	0.216657	0.213727	0.179868	0.145061	0.474314	0.236568	0.197787	0.199837	0.178423	0.129709	0.140639	0.134794	0.166724	0.176787	0	0.153358	0.209368	0.219799	0.226381	0.197414	0.144707	0.122526	0.174778	0.122652	0.155402	0.157409	0	0.21765	0.242295	0.191824	0.263503	0.271795	0.241098	0.129233	0.126931	0.198283
HSPBP1	0.115345	0.0683224	0.0691835	0.0890202	0.0635896	0.0626406	0.207937	0.0712784	0.0812693	0.0635933	0.0767061	0.0524106	0.0992201	0.0635859	0.0733124	0.0612479	0.0552388	0.076391	0.118585	0.0702568	0.0859382	0.0534698	0.0846965	0.0465688	0.0860879	0.0892967	0	0.0861355	0.0676676	0.0633121	0.123936	0.0752394	0.0837541	0.115878	0.0388082	0.0514882	0.0698712	0.114911	0	0.0743697	0.0559198	0.112408	0.109008	0.114864	0.10196	0.0518682	0.0612441	0.16099
BRSK1	0.284234	0.259626	0.175952	0.285453	0.311441	0.25862	0.257845	0.218228	0.194491	0.195658	0.236389	0.187917	0.36986	0.30135	0.256327	0.324016	0.426094	0.277461	0.271675	0.331641	0.23652	0.157521	0.337616	0.141203	0.232522	0.307519	0	0.316968	0.303995	0.241837	0.300178	0.247796	0.256202	0.216818	0.266954	0.215187	0.195854	0.236111	0	0.2556	0.398497	0.203164	0.343624	0.391374	0.287146	0.129341	0.166281	0.248908
TMEM150B	0.014932	0.00531592	0.00558905	0.0114353	0.00375749	0.00303024	0.0158292	0.00239029	0.00330337	0	0.00233733	0.00202208	0.00147396	0.0138101	0.00406242	0.0132916	0	0.00329517	0.00518714	0.00331528	0.00109282	0.00292686	0.00791512	0.00334631	0.00611731	0.00446868	0	0.0119613	0.0114017	0.00518045	0	0.0140878	0.00724395	0	0.00576419	0.0102939	0.00477691	0.00223851	0	0.00415433	0.00929512	0	0.0136765	0.0073308	0.0020915	0.00175228	0.00207427	0.0580878
KMT5C	0.0711883	0.0763089	0.0520639	0.106145	0.0792055	0.0856692	0.0949856	0.0958	0.0955996	0.0338789	0.0467193	0.0419682	0.0717645	0.116354	0.0995332	0.131584	0	0.104136	0.0825102	0.0663332	0.080513	0.0754185	0.0305179	0.0826011	0.0490109	0.0679696	0	0.020825	0.0762009	0.0528246	0.0509343	0.13435	0.0624839	0.0697981	0.0515593	0.0576875	0.0561652	0.0786906	0	0.0621616	0.153706	0.108398	0.0866048	0.0482011	0.0906714	0.0381534	0.0754352	0.0743279
COX6B2	0	0	0.00245165	0.00145678	0.000437217	0	0	0	0.00168615	0	0.00045846	0.00109842	0	0	0.000858275	0	0	0.000903004	0.00059021	0	0.000616411	0.000911473	0	0	0.000872151	0	0	0	0	0.00137514	0.0123349	0.00198839	0.000413443	0	0	0.000545253	0	0.00171278	0	0.00207316	0.00254968	0	0	0	0	0.00103649	0	0.00282231
IL11	0.00309591	0.00400335	0.0037251	0.0105355	0.0117253	0.00184987	0.00416118	0.00306381	0.00671295	0.00431288	0.00488887	0.000410526	0	0.0071943	0.00782097	0.0164863	0	0.00670675	0.00413481	0.00818204	0.0110985	0.0024117	0.00301036	0.00811877	0.00355119	0.000825624	0	0.0135299	0.00205557	0.00552466	0.0159592	0.00389428	0.00619882	0	0	0.00516859	0.00397677	0.0143081	0	0.00165475	0.00193345	0	0.00927867	0.0187179	0.0210254	0.00246493	0.0091906	0.00735578
TMEM238	0.013881	0.00974814	0.00594217	0.0238908	0.0255366	0.00222036	0	0.00995323	0.0137319	0.00509728	0.00599167	0.00137312	0.0164683	0.0107479	0.0136931	0.00932769	0	0.0160499	0.00664904	0.0131809	0.0151462	0.00305675	0	0.00619045	0.00196232	0.0015705	0	0	0.00452592	0.00853215	0	0.00550475	0.00734637	0	0	0.0180058	0.00408869	0.00274488	0	0.00357775	0.0189625	0	0.00666179	0.00322458	0.0151562	0.00916437	0.01671	0.027006
RPL28	0.168163	0.196518	0.215751	0.353838	0.265148	0.218528	0.337935	0.285011	0.14936	0.0848979	0.104949	0.0937084	0.229176	0.278952	0.22403	0.194832	0.190636	0.278848	0.303833	0.205123	0.251596	0.138745	0.222594	0.0943674	0.194597	0.188884	0	0.275315	0.366344	0.221771	0.345228	0.220856	0.1763	0.186745	0.132254	0.126678	0.200009	0.230509	0	0.249151	0.236439	0.174994	0.414236	0.306188	0.332958	0.173285	0.0730797	0.158552
UBE2S	0.0653577	0.0358754	0.0566378	0.106473	0.0466132	0.0346848	0.172521	0.0721463	0.0582684	0.0379582	0.0310603	0.0454045	0.0464441	0.103285	0.0401471	0.0874867	0.0591102	0.0754077	0.140341	0.0586798	0.0867452	0.0474093	0.00332253	0.0788503	0.0750377	0.0630402	0	0.0458041	0.117311	0.0398954	0.0628249	0.0974142	0.0400629	0.0529927	0.0570696	0.0311299	0.0685207	0.0833832	0	0.0687473	0.0589206	0.0371847	0.100027	0.0328117	0.0879406	0.0673796	0.0287698	0.139665
SHISA7	0.186587	0.17691	0.145329	0.237149	0.248839	0.186046	0.155121	0.211333	0.158784	0.152473	0.139372	0.144827	0.333458	0.234004	0.177736	0.170927	0.173915	0.203863	0.214773	0.231628	0.187715	0.132974	0.289751	0.157035	0.162506	0.171537	0	0.184247	0.241768	0.253456	0.258278	0.220622	0.185837	0.208296	0.146038	0.1017	0.10273	0.181525	0	0.227908	0.268711	0.15712	0.268224	0.227015	0.219491	0.12239	0.117493	0.131067
ISOC2	0.0188809	0.0178573	0.031285	0.0398509	0.0290377	0.0259331	0.15819	0.0432103	0.0300175	0.0175857	0.0194598	0.00906059	0.0471008	0.0282693	0.0295958	0.0275977	0	0.019842	0.04777	0.0313977	0.0254273	0.018087	0.0608269	0.00894786	0.0447146	0.0386183	0	0.0623285	0.0421499	0.0140816	0.0812898	0.0385697	0.031688	0.0592404	0.00872162	0.0098422	0.0251984	0.035983	0	0.0297147	0.0410939	0.0142434	0.0368375	0.0753861	0.0332008	0.00417827	0.00516661	0.0485256
ZNF628	0.0046312	0.00485508	0.0150023	0.0175941	0.0065313	0.013832	0.0106077	0.0237187	0.0087918	0.00540619	0.0120956	0.00192303	0.0129901	0.0141323	0.00505708	0.0184669	0	0.0012929	0.0166061	0.00918428	0.017985	0.0110749	0	0.00772596	0.021978	0.02405	0	0.0204561	0.0210765	0.00686452	0.0131823	0.0348794	0.010783	0	0.00252533	0.00743163	0.00976725	0.0092221	0	0.0133788	0.0145031	0.0455812	0.00972586	0.00802677	0.00747384	0.0247866	0.00936418	0.00198821
NAT14	0.160806	0.09343	0.105567	0.195627	0.145625	0.168272	0.168871	0.149088	0.134349	0.102757	0.108923	0.0901727	0.172751	0.173853	0.125684	0.187397	0.398488	0.120994	0.229435	0.136892	0.15127	0.0856303	0.120108	0.131768	0.192652	0.193901	0	0.279983	0.162669	0.131354	0.240382	0.133322	0.108766	0.0372163	0.0835511	0.0868624	0.143355	0.13517	0	0.161184	0.172924	0.0812326	0.209462	0.330177	0.17735	0.070891	0.0629429	0.100421
SSC5D	0.0471849	0.0186704	0.0132315	0.0265918	0.0192384	0.0149953	0.0340683	0.0259293	0.0291382	0.0330439	0.0258956	0.0119764	0.0571732	0.0368437	0.0255427	0.0488059	0	0.0694905	0.0505668	0.0177743	0.0373198	0.0196556	0.0267232	0.021376	0.0336122	0.0151531	0	0.0230315	0.0277055	0.0298179	0.0164389	0.0254357	0.0131145	0.023647	0	0.0106117	0.0135686	0.0141476	0	0.0220948	0.0246643	0.010903	0.0111568	0.0564617	0.0188836	0.0197774	0.0405654	0.0701298
SBK2	0	0.000520617	0.000513876	0	0	0	0	0	0	0	0	0	0	0	0	0	0	0.0052959	0	0	0.000673951	0.00011616	0	0	0	0	0	0	0	0.00124514	0	0	0	0	0	0	0	0	0	0	0	0	0	0	0	0	0	0
ZNF579	0.0490256	0.0652526	0.0344259	0.0467107	0.0393351	0.0299506	0.103997	0.0580649	0.0399393	0.0181898	0.0170831	0.0486067	0.0556024	0.0971669	0.0428271	0.0543072	0	0.0256759	0.0497841	0.0356118	0.0271142	0.0300574	0.00301036	0.0299361	0.0386849	0.0585343	0	0.0503812	0.0307125	0.0525148	0.0560163	0.0629927	0.0345526	0.0361322	0.0275197	0.0324675	0.0350029	0.054276	0	0.041419	0.0378383	0.0233142	0.0588066	0.0502596	0.0674084	0.0413427	0.0184918	0.0403603
FIZ1	0.0290788	0.0428376	0.0248177	0.0284832	0.035821	0.0321958	0.0348033	0.0381135	0.0305351	0.0327427	0.0435804	0.0312133	0.0641611	0.0570888	0.0528916	0.0377959	0	0.0285162	0.0437226	0.0186022	0.0370542	0.021146	0.0232615	0.0238169	0.0469845	0.05265	0	0.0689997	0.0384031	0.0458933	0.0528532	0.0325437	0.0427313	0.0468285	0.072639	0.0148501	0.0397128	0.0476846	0	0.0291457	0.0404675	0.0469985	0.0403484	0.0589125	0.045656	0.0136176	0.0174751	0.0193853
ZNF524	0.0265962	0.0148149	0.0258343	0.0282063	0.0321398	0.013023	0.041435	0.0187134	0.0165528	0.0113034	0.014819	0.00976803	0.021909	0.0270272	0.0235655	0.0219546	0	0.0320009	0.0272392	0.0297003	0.0147864	0.0124446	0.0180064	0.00894671	0.0315326	0.0241885	0	0.026927	0.030616	0.0145233	0.0138613	0.0181355	0.0240055	0.0101606	0.0230408	0.0133916	0.0184366	0.0351301	0	0.0203698	0.0305904	0.0237357	0.0525322	0.0119242	0.0200521	0.00953918	0.00206559	0.0128242
ZNF865	0.0534345	0.0722372	0.0444094	0.0511423	0.0423018	0.0235361	0.0746422	0.0606134	0.0466148	0.0323583	0.0671714	0.0400943	0.0676956	0.0752828	0.0677304	0.0680111	0	0.0573621	0.0700555	0.109352	0.0738613	0.0531922	0.0290936	0.0562169	0.0470719	0.0524462	0	0.0835001	0.0635169	0.0471476	0.0547743	0.076378	0.0548414	0.0821735	0.0431553	0.0611948	0.0562263	0.0585244	0	0.0377018	0.0908821	0.0516474	0.07834	0.0719282	0.0339893	0.0270137	0.0508773	0.0991973
ZNF784	0.00173941	0.00154312	0.00377423	0.00871433	0.00343138	0.00205067	0.00249046	0.0129234	0.0063588	0.00752644	0.00150957	0.000793256	0.00763056	0	0.00560721	0.00682355	0	0.00701825	0.0139419	0.00347461	0.00611367	0.00476131	0.0167216	0.00419102	0.00662995	0.00258705	0	0.00420003	0.00509116	0.0125927	0	0.00682153	0.0175699	0	0.000645536	0.00191463	0.00453908	0.00768709	0	0.000409876	0.000984697	0	0.0223902	0.00985117	0.00100835	0.0012987	0.000619187	0.00297642
ZNF580	0	0	0.000438832	0.00111402	0	0.00119157	0	0	0.00207665	0	0.000297754	0.00417122	0	0.00742929	0.000990602	0.000769607	0	0.00718401	0.000716975	0.00102432	0.00614008	0.00341393	0	0.00163997	0	0	0	0	0.00093351	0	0	0.00180366	0.000397672	0	0.00225087	0.00267745	0.00529944	0.000415075	0	0.000461553	0.00207817	0	0.00441423	0	0	0.00228941	0.000890354	0.00682106
CCDC106	0.0975172	0.0786635	0.0566547	0.0852245	0.0711691	0.0851724	0.112194	0.0977197	0.0555258	0.0349177	0.0516094	0.0625736	0.102844	0.0850689	0.0623093	0.107952	0	0.078402	0.128627	0.0836966	0.0873836	0.0503941	0.0571936	0.060549	0.100246	0.0666052	0	0.137563	0.0853254	0.0640107	0.0284848	0.0897145	0.0717364	0.0401935	0.0732516	0.0413785	0.0558658	0.0771696	0	0.072049	0.0675714	0.0833795	0.127819	0.130017	0.0823	0.0711867	0.0356665	0.0602427
U2AF2	0.0867073	0.0837415	0.0963631	0.0977438	0.100324	0.157865	0.194025	0.122253	0.0814368	0.0469259	0.0978571	0.0508928	0.137113	0.0825516	0.0736952	0.0791495	0.282789	0.065636	0.132805	0.11361	0.0871082	0.0604736	0.048454	0.0592218	0.122537	0.0885304	0	0.186319	0.116261	0.160423	0.278725	0.115415	0.112724	0.0910299	0.104609	0.0549518	0.0931351	0.110142	0	0.0920472	0.146113	0.0970592	0.133084	0.145871	0.17702	0.0596381	0.0603798	0.115442
EPN1	0.127472	0.174516	0.135844	0.148571	0.151894	0.13464	0.26426	0.182809	0.114609	0.0878361	0.145797	0.0807793	0.170797	0.129932	0.116915	0.129037	0.303955	0.147402	0.259464	0.161127	0.150935	0.112693	0.208809	0.0880851	0.190176	0.128684	0	0.247925	0.196971	0.146483	0.2263	0.182226	0.149911	0.130851	0.121082	0.0862939	0.166087	0.193879	0	0.195326	0.170411	0.225509	0.283295	0.215451	0.290746	0.119091	0.0591727	0.324972
NLRP9	0.00197908	0.000848139	0.00427823	0.0152113	0	0.00251622	0.0018096	0.000788463	0.00400837	0.00350078	0	0.00169657	0	0.00405942	0.00138971	0.000978675	0	0.00258302	0.00208045	0	0.00526234	0.00300914	0	0.00638783	0.00168044	0	0	0.0127389	0.0106498	0.00392653	0	0.00301784	0.0023374	0	0.00352104	0.000261664	0	0.00120271	0	0.00509541	0	0.0021169	0	0.0059918	0	0.00123113	0.000381749	0.0207549
NLRP11	0	0	0.000872733	0.00721413	0.00133337	0.00388941	0.00737561	0.00244936	0.00538105	0.000946246	0.000263809	0	0	0.000846052	0.00077261	0	0	0.0014987	0.00277304	0	0.00271028	0.00149816	0	0.00110239	0.0022503	0.00914166	0	0	0.00738692	0	0	0	0.00146553	0	0.00136325	0.000938781	0	0.000581255	0	0.00648841	0	0.0100945	0.00243793	0	0.00305336	0.00201391	0.0130372	0.00445249
NLRP4	0	0.00199102	0.00109452	0.00879554	0.00674924	0.0027814	0	0.000761947	0.00101028	0	0.00058469	0	0	0	0.00105754	0.00335422	0	0	0.000195597	0	0	0.00270447	0	0.00428346	0.00256163	0	0	0.00280632	0.00635448	0.0030951	0.0072469	0.00122147	0.000378405	0	0.00241914	0.000292987	0	0.00095903	0	0	0	0	0.00215223	0	0.00180636	0.00103102	0	0.00438896
NLRP13	0	0.00667691	0.00148928	0.00809365	0	0.00178633	0	0.00462	0.00117507	0	0	0.00338977	0.00373494	0	0.00114646	0.00098392	0	0.00306066	0	0	0	0.000182218	0	0.000482111	0.00314362	0.00317516	0	0	0.003755	0.00469315	0	0.00433684	0.00176855	0	0	0.00394469	0.000797977	0	0	0	0.00182861	0	0.00264668	0	0	0.00215647	0	0
NLRP8	0.0177924	0.0168438	0.00892623	0.0157748	0.0255535	0.00155328	0.00912131	0.00588443	0.00890796	0.00368764	0.000792698	0.00547781	0.00172176	0.00922645	0.00494293	0.00646634	0	0.00691046	0.00670704	0.00900728	0.00359905	0.010925	0.0100167	0.00543787	0.0132967	0.00944778	0	0.00575165	0.0314243	0.00635824	0.0084673	0.00875536	0.00475961	0	0.00483239	0.00298925	0.00389489	0.0101958	0	0.00376814	0.0016483	0	0.0187444	0	0.00770694	0.0033315	0.0051998	0.0221787
NLRP5	0.0173709	0.00571506	0.0100361	0.0271275	0.00674728	0.00915285	0.00686733	0.00176585	0.00604092	0.00198267	0.00706927	0.00455398	0.00535694	0.0278479	0.00485957	0.0124691	0	0.00264704	0.00586243	0.00259647	0.00821825	0.00600781	0.00865715	0.00781795	0.00699763	0.00708818	0	0.00411202	0.0196084	0.00825771	0.0145125	0.00471009	0.000415118	0	0.00133735	0.00195534	0.00477495	0.00757832	0	0.00410677	0.00232297	0	0.007856	0.00508937	0.00350646	0.00154685	0.00294012	0.0126249
ZNF787	0.0628374	0.0596695	0.0723383	0.0755292	0.0616425	0.0575199	0.0689624	0.0622783	0.0602521	0.0706379	0.0417222	0.0505622	0.106711	0.0833652	0.0788228	0.0705407	0	0.0778373	0.0823445	0.0880827	0.0719589	0.0716092	0.11077	0.0594685	0.0461355	0.0600942	0	0.0940955	0.0671403	0.115978	0.0779484	0.068564	0.0576814	0.0554394	0.0440548	0.0454568	0.0600065	0.0693861	0	0.0851686	0.11787	0.0783134	0.0951053	0.0783053	0.0766102	0.0588397	0.0576782	0.1216
ZNF444	0.170244	0.142282	0.102182	0.142287	0.151208	0.125834	0.165917	0.143741	0.120526	0.0923269	0.146209	0.127915	0.171037	0.134541	0.136558	0.122076	0.276357	0.16235	0.13275	0.15	0.117728	0.117418	0.0618389	0.101796	0.100422	0.0838291	0	0.134518	0.131107	0.136215	0.185697	0.153956	0.148634	0.146819	0.0924247	0.112446	0.111822	0.148082	0	0.128009	0.172647	0.157127	0.160506	0.131293	0.157102	0.0652757	0.103983	0.140005
GALP	0.000916564	0.00245112	0.00241996	0.0127011	0.00851284	0.00347463	0	0.000232692	0.00302556	0	0.00975681	0	0	0.0108021	0.0012331	0.00356505	0	0.00760294	0.00280008	0.00166048	0.00305922	0.000949576	0	0.000488117	0.000763678	0	0	0.00941099	0.0105188	0.00594598	0	0.0025885	0.000533999	0	0.000906701	0.0016896	0.000807111	0.000637809	0	0.000553032	0.00850594	0	0	0.00637008	0.00187317	0.00275873	0.00140286	0.0239347
ZSCAN5B	0	0	0	0	0.00158638	0	0	0	0.000660434	0	0	0	0	0.00871598	0	0	0	0.000813314	0	0	0	0.000389949	0	0	0	0	0	0	0	0.00192949	0	0	0.000579618	0	0	0	0	0.00125185	0	0.00375652	0	0.00663211	0.00473892	0.00831864	0	0	0	0
ZSCAN5A	0.390071	0.385981	0.238718	0.392256	0.394061	0.310056	0.259635	0.304738	0.244126	0.280891	0.330225	0.295981	0.416371	0.301924	0.356052	0.272812	0.788938	0.376795	0.294408	0.382715	0.289741	0.267178	0.378696	0.234932	0.252687	0.415161	0	0.431112	0.353575	0.384524	0.396879	0.32244	0.314391	0.286974	0.328249	0.287898	0.216826	0.244975	0	0.277045	0.432553	0.33908	0.295337	0.338278	0.264779	0.228436	0.277034	0.230529
EDDM13	0.00732369	0.00865405	0.0394529	0.114999	0.033997	0.0283094	0.0237261	0.0373059	0.0522046	0.00281148	0.0121945	0.0062092	0.00672608	0.069311	0.0199271	0.0840401	0	0.0788183	0.0666128	0.0255093	0.0424204	0.0462318	0.016761	0.0531091	0.00514864	0	0	0.026056	0.0820184	0.0481242	0.00651634	0.0882455	0.0175365	0.0701861	0	0.0074329	0.0136246	0.0117489	0	0.00577776	0.02218	0.0255053	0.106888	0.00351745	0.00550973	0.0302831	0.0255739	0.00866794
ZNF582	0.0365575	0.036324	0.0512099	0.0510271	0.0491929	0.0360582	0.0840364	0.0501997	0.0447889	0.0696322	0.0480693	0.0268755	0.0663417	0.064384	0.0560391	0.076716	0	0.0608444	0.0551369	0.0449289	0.0579225	0.0377007	0.032016	0.0247547	0.0473398	0.0653356	0	0.0624914	0.0509224	0.0694527	0.0523633	0.0595281	0.0648977	0.00565352	0.0187795	0.0542489	0.0533873	0.0429146	0	0.0484817	0.0169521	0.0745162	0.0826985	0.0553969	0.036463	0.0228703	0.021365	0.0303324
ZNF583	0.29629	0.228116	0.175647	0.230326	0.208752	0.18637	0.206147	0.148313	0.139514	0.104083	0.145046	0.138496	0.203205	0.257533	0.155412	0.173962	0	0.23195	0.183218	0.153404	0.180034	0.119488	0.124682	0.109538	0.194178	0.199224	0	0.197943	0.210568	0.279678	0.229944	0.211908	0.187329	0.102142	0.185233	0.133371	0.150985	0.136751	0	0.2243	0.204633	0.185866	0.329454	0.168587	0.139782	0.143929	0.0884469	0.246847
ZNF667	0.403041	0.273383	0.235255	0.305422	0.363318	0.290491	0.252931	0.243652	0.229208	0.211219	0.260353	0.199797	0.330826	0.287241	0.244677	0.319103	0.47755	0.336117	0.269558	0.266717	0.242496	0.191009	0.375062	0.197924	0.230841	0.373667	0	0.286693	0.320196	0.385975	0.298467	0.266948	0.267889	0.27162	0.321524	0.235572	0.204655	0.235496	0	0.33139	0.393655	0.288423	0.392731	0.355885	0.2793	0.166179	0.14941	0.162873
ZNF471	0.26205	0.135538	0.130442	0.174633	0.201087	0.148878	0.244604	0.132829	0.107092	0.109341	0.152672	0.115336	0.196427	0.153805	0.148139	0.114688	0.196889	0.15445	0.139144	0.123898	0.132644	0.11229	0.223005	0.105225	0.183845	0.231843	0	0.242863	0.173211	0.196938	0.221751	0.153086	0.148802	0.282507	0.0854486	0.119233	0.124621	0.165252	0	0.183811	0.138966	0.151279	0.201425	0.26897	0.230057	0.0741652	0.0880205	0.268056
ZFP28	0.0471783	0.0471895	0.0672908	0.0854623	0.109861	0.0614337	0.0788358	0.0865454	0.0567325	0.0519979	0.0769049	0.067229	0.0470701	0.0684426	0.0580707	0.0512824	0.126731	0.0662277	0.0805482	0.0714337	0.0688599	0.0460956	0.0466584	0.0380302	0.0834161	0.0606702	0	0.114006	0.0634049	0.0585106	0.0470523	0.070692	0.056105	0.0277753	0.0439012	0.0447166	0.0476384	0.0572176	0	0.0591713	0.0874368	0.0229218	0.0653336	0.0778912	0.0810115	0.0410107	0.0256322	0.0778933
ZNF470	0.124722	0.119726	0.0811999	0.12675	0.113183	0.101555	0.136068	0.103891	0.0747242	0.0599042	0.0838238	0.0876116	0.0839544	0.131557	0.106577	0.0615521	0.536313	0.10974	0.0950189	0.139968	0.104664	0.0806198	0.087475	0.0530781	0.107188	0.105317	0	0.0786121	0.0990767	0.140585	0.132484	0.102589	0.0745395	0.111198	0.104981	0.0673093	0.0918191	0.129353	0	0.12583	0.144473	0.0521214	0.0918395	0.138115	0.0862905	0.0732666	0.0769336	0.191287
ZNF71	0.147735	0.0663113	0.0730121	0.0739936	0.105098	0.0941298	0.0805218	0.0986783	0.0860523	0.0576843	0.0959888	0.0697764	0.0860513	0.100946	0.0860716	0.0941028	0	0.105755	0.0859395	0.0915202	0.0730879	0.0943912	0.194891	0.0717268	0.0514667	0.0936019	0	0.122546	0.0845555	0.100688	0.0812851	0.12904	0.0711395	0.0214949	0.119851	0.075655	0.0668463	0.097317	0	0.110337	0.159732	0.112105	0.113725	0.121302	0.0954479	0.0600103	0.0679708	0.150147
SMIM17	0.14029	0.089377	0.0984259	0.127959	0.0911917	0.155776	0.133184	0.105317	0.123226	0.101391	0.0849692	0.104085	0.0818473	0.0966563	0.159507	0.150762	0.330005	0.167743	0.113455	0.1354	0.10075	0.119475	0.15135	0.11333	0.0995576	0.106413	0	0.130626	0.117788	0.139107	0.125506	0.121223	0.109879	0.167666	0.195412	0.103218	0.14763	0.126979	0	0.156237	0.160655	0.0934922	0.161928	0.0850867	0.151701	0.0557444	0.0827481	0.193808
ZNF835	0.0107955	0.0331535	0.0324582	0.0495542	0.0275227	0.0369429	0.0395688	0.0501139	0.0356796	0.033785	0.0340641	0.020389	0.0499479	0.0262483	0.0227292	0.027362	0	0.0311227	0.0517041	0.0309539	0.0305484	0.0314695	0.0485743	0.0227266	0.0305072	0.0475354	0	0.0301345	0.0279424	0.0312905	0.0623977	0.033652	0.0272996	0.050457	0.0137505	0.023145	0.0376743	0.0498098	0	0.0570198	0.0448725	0.0293535	0.0508457	0.0278579	0.0247002	0.0146115	0.0207349	0.0295773
ZIM2	0.249845	0.102009	0.112969	0.102072	0.104305	0.0974904	0.0908793	0.148619	0.0672464	0.0710698	0.142227	0.152456	0.162623	0.260105	0.167327	0.0919561	0.201858	0.225264	0.0997309	0.123354	0.178554	0.185378	0.0972087	0.0820735	0.103758	0.126103	0	0.139663	0.224507	0.112398	0.130702	0.349199	0.164079	0	0.294229	0.120521	0.100553	0.0882053	0	0.203542	0.140114	0.2582	0.354604	0.0789425	0.131304	0.124588	0.0464962	0.0447721
USP29	0	0.00127785	0.00144661	0.00192385	0.000967363	0	0	0	0.00133224	0	0	0	0	0	0	0.00144673	0	0.000814354	0.00140391	0	0	0.000731759	0	0	0	0	0	0.00400325	0.00074994	0	0	0.000673652	0	0	0	0.00548445	0.000797814	0	0	0.000600386	0	0	0	0	0.00483189	0	0.00179661	0.00148202
ZIM3	0.0017896	0	0.00167877	0	0.00129949	0.00240378	0.00329724	0.000536104	0.00143744	0.00243994	0	0	0.00286828	0.00235493	0.000904812	0	0	0.00319204	0.000782685	0	0.0022424	0.0033966	0	0.00347093	0.000621902	0.00017962	0	0	0.00851788	0.000768617	0	0.00134595	0	0	0	0	0	0.00329616	0	0	0.00391832	0	0	0	0	0	0	0.00366907
DUXA	0.00194313	0	0.0042671	0.00234948	0.00100113	0.00504235	0.00110983	0.00365198	0.00383733	0	0	0	0	0	0.00389733	0.00375762	0	0	0.00227205	0.000996421	0.00624186	0.000403116	0	0	0.000462311	0	0	0.00259069	0.00705991	0.00623117	0	0.00443225	0.000842648	0.015108	0	0.000874114	0.00123139	0.00148115	0	0	0.0031455	0	0.0103083	0	0	0.000640325	0.00186515	0.00295426
ZNF264	0.229643	0.235562	0.167529	0.235569	0.220346	0.209673	0.182612	0.199489	0.150793	0.159076	0.165152	0.166769	0.223172	0.165568	0.190334	0.187031	0.177368	0.197145	0.184178	0.195351	0.186611	0.144543	0.212853	0.117109	0.157071	0.148017	0	0.300317	0.270742	0.253775	0.223249	0.231687	0.183558	0.0932276	0.170745	0.148527	0.145475	0.176264	0	0.239204	0.21141	0.155167	0.263387	0.195631	0.196732	0.101869	0.106128	0.183059
AURKC	0.0212536	0.00595774	0.00940826	0.00509565	0.013058	0.0143837	0.0169544	0.0229281	0.00850436	0.00583098	0.00403294	0.000383067	0.00888101	0.0407881	0.00328979	0.000441838	0	0.0080572	0.0108111	0.00255401	0.00859241	0.00549281	0	0.00381841	0.0156213	0.00367996	0	0	0.0395714	0	0.00864571	0.019941	0.0111585	0	0	0.00236189	0.0158231	0.00341806	0	0.00285853	0.0134372	0.0195654	0.0245944	0.00587576	0.00788059	0.00583492	0.00266166	0.00217209
ZNF805	0.0534899	0.0155822	0.0259408	0.0421124	0.0316776	0.0304307	0.0187979	0.0409819	0.0441468	0.0296926	0.0306467	0.0358405	0.0428724	0.0491101	0.0315803	0.0373224	0	0.0345189	0.0329065	0.0370319	0.0255731	0.0528549	0.104583	0.0343488	0.0145778	0.0211382	0	0.0148144	0.0292312	0.0329242	0.0516846	0.0363073	0.0213174	0.0156803	0.021866	0.0492182	0.0227103	0.0220944	0	0.0281573	0.0591837	0.0217189	0.0683884	0.0435236	0.011685	0.0352321	0.0298215	0.0389186
ZNF460	0.0216091	0.0390188	0.048883	0.0764372	0.0367103	0.0609987	0.0631624	0.0460587	0.0251966	0.0282044	0.0369918	0.0539382	0.0520163	0.0763182	0.0343096	0.0971134	0	0.0473705	0.0474863	0.045316	0.0487199	0.0398975	0.040151	0.0486742	0.0431442	0.0550301	0	0.0194889	0.0655247	0.0590764	0.0297406	0.0545944	0.0354395	0.0156803	0.0423348	0.0472624	0.0340889	0.0259145	0	0.0705237	0.0767152	0.0574645	0.079278	0.0382125	0.0773628	0.0319049	0.0267273	0.092047
ZNF543	0.0388885	0.0244894	0.039784	0.0757073	0.0460653	0.0290184	0.0579155	0.0598237	0.0420486	0.0413328	0.0330439	0.0167338	0.0430027	0.0533184	0.0155468	0.053216	0	0.041386	0.0433555	0.0379957	0.0440635	0.0346278	0.0166379	0.05185	0.0289107	0.00630881	0	0.023515	0.0597486	0.0436021	0.0209189	0.0622952	0.0270891	0.0762909	0.00982899	0.027818	0.0392252	0.0242594	0	0.0391135	0.0657461	0.0286867	0.0599689	0.00347348	0.0271815	0.0289091	0.01855	0.090986
ZNF304	0.0615572	0.0884658	0.0603687	0.0672105	0.088608	0.0907269	0.0938423	0.0913787	0.0516843	0.0455214	0.0385798	0.0486936	0.102773	0.0700458	0.0348537	0.0331075	0.201858	0.0436872	0.0762033	0.0461188	0.0672595	0.0472692	0.0511817	0.0412986	0.062513	0.0654036	0	0.0910273	0.110064	0.0791501	0.0730625	0.10523	0.0573942	0.0230362	0.067167	0.0721518	0.0645051	0.0645624	0	0.0650067	0.069638	0.0674518	0.111789	0.0957836	0.0535728	0.054935	0.0127144	0.0601531
AC003002.1	0.00627377	0.0182503	0.0093753	0.0213153	0.0102733	0.0163258	0.0307479	0.0157101	0.0181239	0.00514642	0.00805692	0.0260282	0.0137719	0.0178537	0.0160392	0.0168991	0	0.0223555	0.0142937	0.0207471	0.0150396	0.0139381	0.00716669	0.00975946	0.015869	0.0042082	0	0.0127899	0.0057162	0.0162576	0	0.0252631	0.0121058	0	0	0.0282603	0.0128013	0.0149341	0	0.0182114	0.0230305	0.00789521	0.0110011	0.0216126	0.00713968	0.014254	0.0110479	0.0597096
AC003002.2	0.192609	0.159247	0.114069	0.192857	0.185697	0.197783	0.149625	0.12495	0.118622	0.0988011	0.109586	0.0946849	0.0818775	0.14161	0.100274	0.155257	0.226098	0.118145	0.148087	0.128376	0.145556	0.0898551	0.142038	0.0719805	0.103498	0.211839	0	0.187497	0.211768	0.225683	0.15041	0.155824	0.124099	0.145166	0.132206	0.106725	0.115524	0.115518	0	0.174159	0.118003	0.215164	0.201208	0.211917	0.150998	0.0743591	0.0696973	0.130128
ZNF749	0.0191953	0.046641	0.0757213	0.0925133	0.0835818	0.053237	0.0625445	0.0507994	0.0530631	0.0341077	0.0421489	0.0236234	0.0401945	0.159891	0.0537791	0.0847866	0	0.0972424	0.107054	0.0459113	0.0708792	0.0828403	0.00795398	0.0558865	0.0179302	0.0150868	0	0.0440559	0.134621	0.0514539	0.0413047	0.122908	0.0435184	0.0181576	0.0211736	0.0563453	0.042406	0.0442149	0	0.0656873	0.10358	0.0468047	0.204928	0.0591994	0.0117582	0.0740572	0.0509829	0.0818416
AC004076.1	0.358757	0.310744	0.239761	0.321643	0.334082	0.251173	0.346032	0.241428	0.205582	0.193826	0.232925	0.246022	0.349377	0.301538	0.266488	0.236206	0.597215	0.262324	0.26826	0.242766	0.199926	0.207276	0.355465	0.161446	0.236818	0.282923	0	0.395571	0.351524	0.364457	0.329395	0.296	0.287264	0.225713	0.363949	0.213035	0.231381	0.244487	0	0.334528	0.358578	0.320218	0.408715	0.299687	0.301735	0.13362	0.174633	0.272413
ZNF772	0	0	3.95596e-05	0	0	0	0	0.000321344	0.000350949	0	0	0	0	0.00683302	0	0	0	0	0.00158306	0	0	0	0	0	0	0	0	0	0	0	0	0.000686536	0	0	0	0	0.000901733	0	0	0	0	0	0	0	0	0	0	0
AC003005.1	0.0120513	0.0125451	0.00832038	0.0038724	0.00625309	0.00616192	0.0132233	0.00471624	0.00325766	0.014442	0.0110165	0.00556134	0.00097511	0.00265376	0.00931402	0.00549165	0	0.0208518	0.00301182	0.0120705	0.00973343	0.00832595	0	0.00603509	0.00535312	0.00717117	0	0.00645189	0.00734823	0.00603173	0	0.00404038	0.00657079	0	0.0243702	0.0105337	0.00473053	0.00142917	0	0.00373607	0.0130778	0.00659003	0.00195718	0.00914247	0.00506225	0.00683057	0.0010935	0.00786172
ZNF773	0.0932188	0.0272368	0.0424055	0.0671701	0.0447027	0.051503	0.0472051	0.0508078	0.0418883	0.0310675	0.0601844	0.0576381	0.0442048	0.0803422	0.0808646	0.0695354	0	0.0663969	0.0711001	0.0634408	0.062852	0.0690666	0.0668457	0.0285789	0.0369736	0.0844532	0	0.0303779	0.0552093	0.0558558	0.0594482	0.0767154	0.0406936	0.020984	0.0492868	0.0423667	0.0525002	0.0466502	0	0.095301	0.0817174	0.048127	0.110589	0.0444319	0.0416778	0.0418334	0.0440066	0.0736632
ZNF549	0.260136	0.267826	0.196156	0.321606	0.294867	0.196655	0.286748	0.186337	0.21071	0.228223	0.251717	0.221796	0.271122	0.219189	0.242014	0.245147	0.333824	0.252991	0.247257	0.25133	0.210346	0.165027	0.186421	0.159544	0.230727	0.278652	0	0.290689	0.265289	0.249889	0.317789	0.242379	0.25711	0.120609	0.221677	0.228044	0.181744	0.233827	0	0.301555	0.32235	0.181113	0.285097	0.323906	0.267621	0.105139	0.199537	0.330415
ZNF550	0.0462419	0.0631887	0.0458173	0.0984182	0.116076	0.0505207	0.0589406	0.0699287	0.0581979	0.0344822	0.0397819	0.0489263	0.0287247	0.0641239	0.0244765	0.0888012	0	0.0432038	0.0853317	0.0373455	0.0591615	0.0475511	0.0862874	0.0500859	0.0340859	0.0225134	0	0.0167565	0.112613	0.079936	0.0205612	0.0792044	0.0568584	0.0393073	0.0452748	0.0295706	0.0385282	0.0428689	0	0.0339185	0.0411248	0.0357375	0.0964972	0.0324056	0.0525458	0.0389247	0.0431015	0.0526616
ZNF416	0.00773323	0.0174767	0.0200594	0.0139382	0.0119806	0.0132429	0.032354	0.0193037	0.0137547	0.012073	0.0161486	0.00520962	0.016616	0.0276262	0.0122729	0.0176853	0	0.0110738	0.0269644	0.00706029	0.00892476	0.0123483	0.0257608	0.0110551	0.00792758	0.021223	0	0.0136194	0.0339761	0.0081365	0.0105927	0.0159677	0.0144769	0	0.000769848	0.00518663	0.0169633	0.0150737	0	0.00999703	0.0206282	0.0108204	0.0210276	0.0314425	0.015473	0.017754	0.00977907	0.0098303
ZIK1	0.00835438	0.0271165	0.019233	0.0279437	0.0413347	0.0230765	0.0428507	0.0318273	0.0252402	0.0106722	0.0129079	0.0234917	0.0287291	0.0387886	0.0194521	0.0147265	0	0.0297196	0.0291665	0.0172898	0.0250808	0.0177114	0	0.016974	0.018787	0.024023	0	0.0234306	0.0342053	0.0275212	0.041083	0.0256736	0.0291496	0	0.00732386	0.0135362	0.0166403	0.0139383	0	0.0281499	0.0355961	0.014976	0.078723	0.0234943	0.0456922	0.0162474	0.0120473	0.0203054
ZNF530	0.0364067	0.0274033	0.019815	0.0127393	0.0154255	0.0265249	0.0242003	0.0245367	0.023215	0.0254457	0.023974	0.0121758	0.0245418	0.0214718	0.031743	0.0161547	0	0.0313156	0.0200248	0.021909	0.0131147	0.0238607	0.0156319	0.0142949	0.0194114	0.0109015	0	0	0.0202539	0.0138554	0.038466	0.022086	0.0260873	0.00353023	0.00411104	0.0421339	0.00945751	0.0117214	0	0.0167251	0.0434013	0.0144522	0.0170941	0.0166235	0.0100381	0.00896818	0.0181536	0.0101264
ZNF134	0.0967971	0.107262	0.0762715	0.0914262	0.130667	0.140301	0.162822	0.0929558	0.0776328	0.107569	0.0809068	0.0826642	0.110846	0.0694354	0.0669353	0.0663936	0	0.0650153	0.123779	0.0878725	0.0620342	0.0678077	0.0666622	0.0590404	0.113454	0.0829706	0	0.136797	0.0851273	0.102483	0.126565	0.0941681	0.0954916	0.0902067	0.109935	0.0613193	0.0940685	0.0978366	0	0.0899639	0.0883536	0.0993009	0.117671	0.161968	0.119216	0.0523997	0.0431946	0.084835
ZNF211	0.0330305	0.0968957	0.0360928	0.076222	0.047093	0.0622369	0.0821348	0.0850636	0.0469684	0.0306646	0.0376118	0.0401695	0.0403063	0.0731263	0.0541284	0.0808268	0	0.0635386	0.0687031	0.044068	0.0652507	0.0421274	0.0476917	0.0454221	0.0416068	0.0499864	0	0.0581335	0.0574059	0.0581232	0.0328639	0.0566404	0.0467674	0.0272407	0.0143052	0.0377328	0.060075	0.0411393	0	0.0453905	0.076141	0.0310384	0.0480621	0.030698	0.0356172	0.0250216	0.0382512	0.040792
ZSCAN4	0	0	8.10992e-05	0	0	0	0.00298711	0	0	0.000414267	0	0	0	0	0	0.00628576	0	0	0	0	0	0.000132017	0	0.00105159	0	0.000107395	0	0	0.00114001	0	0.0104024	0.0019283	0	0	0	0.00165687	0	0	0	0	0	0	0	0	0.00236579	0	0	0
AC003006.1	0.0851493	0.0272919	0.0353896	0.0641298	0.0680158	0.000841631	0.0118346	0.0301361	0.0382382	0.0150152	0.0362139	0.0441113	0.0253678	0.0693972	0.0531062	0.0308242	0	0.0720275	0.034208	0.0289679	0.0381651	0.0356939	0.0241437	0.0434022	0.0141768	0.0167226	0	0.00959886	0.0640531	0.0518197	0.0189549	0.0883809	0.0270484	0	0.0622331	0.0230856	0.0179804	0.0122071	0	0.0386134	0.0332831	0.0235462	0.113818	0.0191285	0.0188245	0.0254123	0.0203659	0.035703
ZNF154	0.0728329	0.0460122	0.0502089	0.105597	0.0795892	0.0819643	0.0873457	0.074432	0.0511888	0.069426	0.0559821	0.0600735	0.0596561	0.0833917	0.0574724	0.0635268	0	0.0709587	0.0804929	0.0586992	0.0646482	0.05062	0.0763783	0.0417732	0.0465411	0.0614544	0	0.0904109	0.0737742	0.0812055	0.109935	0.0667825	0.0531174	0.117302	0.0483611	0.0606859	0.0430533	0.0748518	0	0.0390444	0.058953	0.0447805	0.0719553	0.0566857	0.0750867	0.0516897	0.0254958	0.0604768
ZNF671	0.031244	0.0443536	0.0437736	0.0473198	0.046063	0.0545585	0.0780205	0.0584907	0.0446296	0.0320411	0.0230841	0.0287252	0.0383755	0.0517194	0.0526918	0.0388667	0	0.0602884	0.0640388	0.0488703	0.0416977	0.0322246	0.00332253	0.030505	0.0326094	0.0334689	0	0.0324063	0.063744	0.0568993	0.0469043	0.072325	0.0602462	0.0463895	0.0169011	0.0160626	0.0449533	0.0398741	0	0.0372388	0.0500049	0.0160197	0.0749246	0.0398844	0.0282587	0.0229556	0.0140079	0.0170688
ZNF776	0.0852753	0.0508314	0.0472654	0.0786247	0.0732962	0.0639997	0.0703949	0.0433279	0.0391229	0.0399558	0.0298332	0.0287716	0.062696	0.0129205	0.0330258	0.046291	0	0.0460288	0.072459	0.0397463	0.0502106	0.0319492	0.0543281	0.0331135	0.0645364	0.0766969	0	0.131	0.0771784	0.0551081	0.0535891	0.0720961	0.0569915	0	0.0241382	0.0470429	0.0421675	0.0391382	0	0.0392121	0.0403048	0.0196426	0.0440136	0.114321	0.0740174	0.0540821	0.0117667	0.0281075
ZNF586	0.403404	0.442157	0.27821	0.401833	0.398086	0.320328	0.291642	0.27414	0.236233	0.268164	0.25309	0.26301	0.369738	0.373472	0.306616	0.306931	0.966216	0.364105	0.337388	0.367303	0.29164	0.203215	0.437629	0.173723	0.284572	0.419872	0	0.441513	0.420152	0.481534	0.412006	0.300053	0.324516	0.387245	0.446983	0.244381	0.228447	0.282499	0	0.451267	0.477997	0.434486	0.430642	0.456869	0.35047	0.161971	0.182489	0.266377
ZNF552	0.0577871	0.10863	0.105766	0.174378	0.0960232	0.0674719	0.135241	0.10344	0.108188	0.0666879	0.0543838	0.0731919	0.0690919	0.1939	0.0925802	0.146438	0	0.117064	0.112951	0.0947604	0.104979	0.0712664	0.162924	0.0871049	0.0639956	0.0711405	0	0.0612231	0.173841	0.107145	0.0308611	0.150843	0.0956848	0.14636	0.0596444	0.0944342	0.0993736	0.103117	0	0.124477	0.128085	0.0486565	0.242354	0.0671023	0.0863692	0.0718608	0.0517759	0.325327
AC010522.1	0.0313564	0.0476579	0.0308004	0.0637249	0.0445691	0.0715903	0.0460431	0.0247496	0.0407245	0.043668	0.0176891	0.0261148	0.0612362	0.0584808	0.0566599	0.0444814	0	0.0413576	0.0416381	0.0355652	0.0249491	0.0260253	0.0611964	0.0332054	0.0279191	0.0239048	0	0.0292134	0.0397102	0.049159	0.0476408	0.0302285	0.063735	0.0221401	0.0391437	0.0406187	0.0457536	0.030621	0	0.0253746	0.0565905	0.0330473	0.0711912	0.0498092	0.0369248	0.0226792	0.026214	0.0483768
ZNF814	0.217201	0.228591	0.205385	0.405931	0.313435	0.222729	0.271833	0.221483	0.193107	0.196611	0.157336	0.182326	0.265362	0.29026	0.230084	0.259497	0.564231	0.282615	0.279818	0.232791	0.245365	0.166791	0.414578	0.145007	0.153742	0.237564	0	0.271382	0.357357	0.27082	0.322187	0.267134	0.233634	0.179222	0.318144	0.215409	0.176832	0.216719	0	0.258651	0.334248	0.206869	0.444543	0.259723	0.243548	0.130613	0.132863	0.179094
ZNF587	0.165166	0.174672	0.113354	0.175319	0.229735	0.180712	0.161773	0.149254	0.13234	0.144551	0.130955	0.144067	0.150285	0.204897	0.129275	0.161811	0.196889	0.148493	0.160857	0.204497	0.154031	0.11081	0.190091	0.104943	0.132164	0.228365	0	0.218089	0.195508	0.176603	0.224646	0.158408	0.178833	0.144084	0.132109	0.132801	0.133909	0.160933	0	0.214127	0.192267	0.133915	0.227452	0.245425	0.161278	0.0825686	0.0922786	0.209603
AC010326.2	0.0198198	0.0135971	0.0200417	0.0317586	0.0382526	0.0352301	0.0752955	0.0240757	0.0243937	0.0181691	0.022058	0.029343	0.0295256	0.0384653	0.0411004	0.0222374	0	0.0170152	0.0161079	0.0376082	0.0202831	0.0208187	0.0165736	0.0144982	0.0239301	0.0182259	0	0.0978116	0.0303866	0.0404047	0.0286077	0.0318394	0.026618	0.0146483	0.0395587	0.0209566	0.0252518	0.0320458	0	0.0248303	0.0354205	0.00703316	0.0276833	0.0179372	0.0104815	0.0122846	0.0230999	0.0827762
ZNF418	0.0724897	0.0612933	0.0475667	0.0910956	0.0731083	0.077751	0.0783111	0.0664351	0.0701627	0.0674823	0.0422905	0.087101	0.0768416	0.0817715	0.0758484	0.0879228	0	0.0899926	0.0824843	0.0988851	0.0870535	0.0688558	0.186047	0.0839672	0.0581333	0.1107	0	0.0739701	0.0836406	0.0540808	0.117688	0.068317	0.0784876	0.0295108	0.0898042	0.0680698	0.0368216	0.0445505	0	0.046279	0.105498	0.0530188	0.12528	0.0351242	0.0541599	0.0476418	0.0582225	0.048317
ZNF256	0.0103959	0.0143791	0.0171224	0.0276767	0.0228299	0.00696949	0.0147103	0.0178282	0.0176956	0.00766702	0.0167167	0.0107988	0.0175703	0.0213424	0.0164223	0.0177675	0	0.0164925	0.0195954	0.0200576	0.0220796	0.0205452	0.00795398	0.030927	0.0271695	0.0278362	0	0.0200609	0.00991814	0.0267309	0.00487575	0.024986	0.0114107	0	0.00908957	0.0170843	0.0181339	0.0200222	0	0.0262099	0.0255658	0.0308959	0.02578	0.0195254	0.00267168	0.00805282	0.0127276	0.0269619
C19orf18	0.0727173	0.0431226	0.0202212	0.0581891	0.0726711	0.0329743	0.00122934	0.0238403	0.0293573	0.0112411	0.0515083	0.0342481	0.00792016	0.0335765	0.0536307	0.0325092	0.120689	0.0603635	0.0272643	0.040662	0.045092	0.0222918	0.0808682	0.0236974	0.00902194	0.0254215	0	0.0160709	0.026289	0.0396201	0.0353543	0.0485174	0.0226396	0.0141724	0.0263833	0.0255175	0.0113825	0.0185477	0	0.0611241	0.031833	0.0221625	0.0801486	0.019919	0.00810446	0.0316428	0.0206336	0.046644
ZNF606	0.109516	0.0859204	0.0986384	0.0894192	0.0934861	0.0720228	0.096925	0.0975852	0.0738219	0.0751163	0.0850753	0.0609127	0.11352	0.144888	0.0853272	0.105641	0	0.10596	0.119166	0.0596736	0.0981575	0.093331	0.172707	0.0768779	0.0849041	0.123874	0	0.131853	0.111744	0.0895461	0.0999951	0.145793	0.109454	0.0689703	0.111903	0.0704106	0.0637205	0.0817166	0	0.0711001	0.064704	0.145459	0.157794	0.0670402	0.0757744	0.0405741	0.049186	0.069366
ZSCAN1	0.0508073	0.0370045	0.037601	0.0766715	0.0804242	0.0603478	0.0318559	0.029245	0.0500971	0.0281377	0.0264041	0.0303186	0.0387021	0.0963128	0.0476523	0.0767505	0.226098	0.0368895	0.061891	0.0320588	0.0700908	0.0374739	0.0169443	0.0405337	0.0271063	0.0160541	0	0.0832599	0.0552895	0.0446219	0.0520319	0.0631828	0.0331096	0.0768048	0.0285249	0.0273438	0.0179856	0.028195	0	0.0361607	0.0694188	0.0141696	0.119014	0.0281537	0.0347796	0.0302818	0.0223302	0.0478869
ZNF135	0.260656	0.218936	0.203078	0.291315	0.251261	0.170901	0.172555	0.204662	0.205859	0.171767	0.201527	0.183859	0.233806	0.270517	0.27604	0.250818	0.0552388	0.303195	0.214449	0.241697	0.216286	0.161119	0.29928	0.160361	0.143928	0.20723	0	0.260941	0.290397	0.204684	0.202281	0.234724	0.208809	0.172912	0.269014	0.21932	0.220431	0.177932	0	0.322019	0.310195	0.22146	0.314734	0.132507	0.253006	0.0983729	0.136133	0.150255
ZSCAN18	0.231206	0.180846	0.197467	0.339001	0.297019	0.226601	0.307118	0.256548	0.208682	0.17111	0.168895	0.172856	0.301752	0.277918	0.257518	0.264547	0.453587	0.265823	0.285669	0.18518	0.2188	0.171643	0.218115	0.195091	0.191841	0.210439	0	0.352165	0.412288	0.287903	0.290502	0.302816	0.219095	0.144546	0.197095	0.152326	0.187259	0.245878	0	0.367011	0.319701	0.22551	0.432219	0.242096	0.297833	0.139504	0.140633	0.216201
ZNF329	0.166505	0.142764	0.132228	0.207749	0.174771	0.131846	0.107961	0.147513	0.124019	0.102299	0.0919069	0.0757169	0.111638	0.231701	0.155389	0.164076	0	0.191461	0.178841	0.189111	0.143271	0.12122	0.15814	0.104682	0.0987051	0.118337	0	0.101992	0.217786	0.203312	0.130423	0.188935	0.150093	0.115275	0.0997184	0.111237	0.11774	0.143756	0	0.177806	0.212116	0.126385	0.25315	0.18384	0.12586	0.0716683	0.0968983	0.0671013
ZNF274	0.106947	0.0707981	0.0579686	0.0644407	0.0485084	0.0458945	0.0612362	0.0489464	0.0441035	0.0451784	0.0404354	0.039054	0.0357423	0.0851371	0.0637749	0.0692819	0.204353	0.0511037	0.0478343	0.0348377	0.0487297	0.0553105	0.0622969	0.0400786	0.0606397	0.0685659	0	0.0863957	0.0750796	0.0897728	0.0773311	0.0784474	0.0545242	0.0330299	0.0300451	0.0551487	0.0528003	0.0600434	0	0.0492557	0.0805206	0.0669805	0.0779204	0.0574124	0.0737711	0.0303318	0.0440733	0.0763844
ERVK3-1	0.0545861	0.0471339	0.0416105	0.0648912	0.0752774	0.0438581	0.113885	0.0562424	0.0288102	0.0360621	0.0280455	0.0329434	0.0342302	0.0272673	0.0160041	0.0411041	0	0.0420043	0.0729821	0.0295144	0.0571921	0.0266051	0.0114827	0.0210935	0.0461363	0.0398827	0	0.0603364	0.101762	0.0354593	0.0835422	0.0284555	0.0370742	0.0181576	0.00498224	0.0143669	0.0366114	0.0557102	0	0.0334698	0.011991	0.0259479	0.0335716	0.0402239	0.0569668	0.0619707	0.00851988	0.0487811
ZSCAN22	0.0221692	0.0219532	0.0150424	0.0355996	0.0190125	0.0212617	0.0188858	0.0308722	0.0254038	0.0150974	0.0285245	0.00666577	0.027698	0.0226976	0.0163339	0.0322855	0	0.0209605	0.0326047	0.0127669	0.0127971	0.0173476	0.0127785	0.0396091	0.00935365	0.0207327	0	0.0438515	0.0182715	0.0112012	0.0227679	0.022927	0.0158214	0.0373357	0.00688895	0.0311719	0.0232161	0.0372308	0	0.033801	0.0146984	0	0.0166352	0.0296369	0.0208468	0.0185829	0.00945544	0.077356
A1BG	0.024254	0.0225019	0.0335781	0.0793579	0.0670377	0.0157488	0.0314543	0.0545878	0.0343885	0.0176871	0.0192459	0.0164522	0.033884	0.0911831	0.018328	0.0789855	0	0.0403061	0.0703557	0.0228444	0.0341038	0.0332138	0.0119177	0.0331964	0.032792	0.0327966	0	0.0640106	0.0824007	0.0463353	0.0883117	0.075477	0.0295214	0.0329057	0.00644287	0.0103758	0.0290054	0.034963	0	0.0274298	0.035057	0.035861	0.0751129	0.0191783	0.0362035	0.0179942	0.0154201	0.0528384
ZNF497	0.0265268	0.0545768	0.040862	0.0572572	0.052618	0.0104503	0.0350902	0.0385717	0.0436144	0.0363888	0.0288871	0.0229562	0.0322424	0.0232467	0.0522389	0.0623487	0	0.0381832	0.0751522	0.0359337	0.0345831	0.0334177	0.0551061	0.0408932	0.0543918	0.0418341	0	0.0359202	0.0655897	0.0507094	0.0531498	0.0590153	0.0491049	0.0427973	0.0304603	0.0465127	0.0379797	0.0532681	0	0.0783669	0.0900215	0.00173771	0.0863398	0.0263596	0.0451066	0.0144859	0.0491807	0.015973
ZNF837	0.00936724	0.00651183	0.0143907	0.0244113	0.0270531	0.012432	0	0.0133371	0.0258586	0.0212638	0.00732119	0.00363269	0.0127965	0.0495899	0.010359	0.0272102	0	0.0163614	0.0175135	0.0105927	0.0223292	0.00898418	0	0.0182011	0.0030048	0.00553102	0	0.0266365	0.0246414	0.0131882	0.0172171	0.0152533	0.0104105	0	0.0086692	0.00413061	0.00470457	0.00577274	0	0.0113191	0.0101509	0.00997085	0.0366645	0	0.00494587	0.00527188	0.00432616	0.00354536
RPS5	0.04723	0.0525476	0.0777478	0.158288	0.105583	0.068266	0.171203	0.138764	0.0686154	0.0414839	0.0385167	0.0431328	0.0834289	0.115637	0.0789722	0.087938	0	0.09736	0.148148	0.0858075	0.0792395	0.0646439	0.0836292	0.0776105	0.0742424	0.0512391	0	0.117562	0.179861	0.0550167	0.119462	0.0796662	0.0663101	0.0510762	0.0340645	0.0334925	0.102636	0.0933416	0	0.0865303	0.134365	0.0466723	0.260267	0.166128	0.109588	0.0549115	0.0118133	0.0392587
ZNF584	0.0159758	0.0546818	0.0249463	0.0364011	0.0372335	0.00993632	0.043966	0.036325	0.0281238	0.0117431	0.0191369	0.0140776	0.0279396	0.0825382	0.0424188	0.0526596	0	0.0343719	0.0538767	0.0242743	0.0326305	0.0325299	0	0.0425473	0.0338555	0.0308345	0	0.0527968	0.0646991	0.0365529	0.0428608	0.0566135	0.0293259	0.0146483	0.0219476	0.0212264	0.0259596	0.0395048	0	0.0598963	0.0187388	0.0167226	0.0849269	0.0252898	0.0380118	0.0295499	0.0202862	0.0813715
ZNF132	0.0137482	0.0181773	0.0206869	0.0283861	0.039054	0.0145244	0.0372697	0.0243158	0.0317163	0.0239476	0.0218562	0.00636852	0.0243831	0.0440507	0.033079	0.0459939	0	0.0233161	0.0315354	0.0455861	0.0173135	0.0269364	0.0322056	0.0258142	0.00672656	0.0116475	0	0.00488057	0.0276291	0.0165728	0.0385378	0.0283605	0.0116758	0	0.0221988	0.0109326	0.0142437	0.0127551	0	0.0138144	0.0202142	0.00451624	0.0481829	0.0220868	0.0225938	0.0122551	0.0211086	0.0152973
ZNF324B	0.0232858	0.0276962	0.018659	0.0185443	0.0244713	0.0178695	0.014113	0.0203098	0.0311466	0.00956608	0.00797392	0.0141002	0.0316039	0.0434211	0.0392756	0.0512666	0	0.0261405	0.0531595	0.0376966	0.0255268	0.0311508	0	0.0318837	0.00736166	0.00871692	0	0.027233	0.0317631	0.0212202	0.00693061	0.0206162	0.0169527	0.017462	0	0.0188125	0.0205809	0.0173906	0	0.0519471	0.0923474	0.0208965	0.0453367	0.0318718	0.0134356	0.0182316	0.0240521	0.0575525
ZNF324	0.0517135	0.0505972	0.0799521	0.10452	0.0467208	0.043575	0.128621	0.0975031	0.0850075	0.0479335	0.064676	0.0265754	0.127012	0.151008	0.103192	0.098898	0	0.0819303	0.0963557	0.0733537	0.0547778	0.0876764	0.024045	0.0742876	0.0343163	0.0574635	0	0.031899	0.082669	0.04503	0.134464	0.114036	0.0895444	0.159449	0.0616776	0.0534797	0.0845044	0.0830998	0	0.088211	0.119969	0.0597265	0.107624	0.0663797	0.0433879	0.0602934	0.0687405	0.155782
ZNF446	0.101481	0.0733911	0.054397	0.0673071	0.0592687	0.0620375	0.0804989	0.0656777	0.061133	0.0279931	0.0228327	0.0475686	0.0713232	0.104643	0.0739606	0.0708051	0	0.106578	0.0782198	0.0639004	0.0765223	0.0651227	0.0437168	0.0520833	0.0387927	0.0506215	0	0.0565016	0.0832659	0.0728246	0.136896	0.1097	0.0396438	0.0826025	0.0298369	0.049199	0.0415317	0.0433762	0	0.0650248	0.0867712	0.0723433	0.126512	0.0209059	0.062426	0.0298753	0.0419487	0.0781362
SLC27A5	0.0793088	0.114539	0.0937301	0.168721	0.143299	0.110895	0.11364	0.125583	0.0729183	0.0530852	0.0564118	0.0936435	0.10234	0.112664	0.112053	0.0914437	0.201858	0.13425	0.0938903	0.0928647	0.0943651	0.0674466	0.0413109	0.107629	0.0581474	0.0881103	0	0.0829274	0.133827	0.11951	0.119127	0.0793829	0.112631	0.0714151	0.0636685	0.0918149	0.0957146	0.0769394	0	0.0910322	0.102485	0.199998	0.148244	0.171631	0.095584	0.0510317	0.0542829	0.172048
ZBTB45	0.0285634	0.0191534	0.0303031	0.0275106	0.0432233	0.0175865	0.0430302	0.0362877	0.0331314	0.0225505	0.0248105	0.0069966	0.02612	0.0501475	0.0232434	0.0447235	0	0.0394747	0.0437068	0.0345387	0.0323101	0.0228549	0	0.0216103	0.0461539	0.041738	0	0.0443395	0.047127	0.0352966	0.0835125	0.0405004	0.0252943	0.0388654	0.0103054	0.0495249	0.0314231	0.0371482	0	0.0535532	0.0228439	0.00964871	0.075396	0.0309254	0.0281548	0.0183204	0.0166981	0.0560419
TRIM28	0.131217	0.11439	0.0958004	0.116918	0.0907535	0.097578	0.240803	0.136401	0.0787756	0.0419527	0.0760957	0.0514346	0.183232	0.112909	0.0948097	0.065692	0.521408	0.0565314	0.151685	0.0658525	0.0968014	0.0730657	0.0925397	0.0605428	0.150839	0.10473	0	0.14949	0.146286	0.0859441	0.155181	0.131341	0.110504	0.0420007	0.0727937	0.0546482	0.139655	0.149608	0	0.139854	0.100488	0.133657	0.148281	0.185888	0.196776	0.0570661	0.0529134	0.0694288
CHMP2A	0.0686761	0.0668383	0.0559999	0.0648575	0.0595208	0.0677113	0.154259	0.0836135	0.0418065	0.0521037	0.032173	0.0304612	0.0541177	0.0719736	0.0580362	0.0544565	0.182879	0.0641754	0.0954293	0.0466073	0.0511703	0.0465436	0.0607705	0.049436	0.0641846	0.0463705	0	0.122117	0.105626	0.0688856	0.122808	0.0567623	0.059849	0.0297408	0.0567747	0.0431683	0.0564738	0.0655827	0	0.0739272	0.0659445	0.0677775	0.0759976	0.0759795	0.0831884	0.0301389	0.020303	0.051232
UBE2M	0.0984479	0.102839	0.172683	0.174357	0.176862	0.155848	0.227294	0.226913	0.139887	0.0994514	0.108902	0.0660142	0.223409	0.229789	0.111861	0.170042	0.186317	0.1391	0.297315	0.118935	0.189154	0.106526	0.145548	0.11467	0.201142	0.114982	0	0.217691	0.253186	0.111662	0.200196	0.192353	0.120203	0.0305721	0.111157	0.0511083	0.163762	0.164094	0	0.162942	0.104868	0.162059	0.295586	0.269635	0.244694	0.134666	0.0297697	0.0992285
MZF1	0.272244	0.281248	0.200764	0.362096	0.298207	0.295271	0.284528	0.205415	0.219446	0.159746	0.201345	0.161304	0.304654	0.288601	0.267053	0.300995	0.457722	0.310063	0.258486	0.252973	0.255116	0.19172	0.263389	0.138427	0.169268	0.264214	0	0.242516	0.297576	0.342323	0.248425	0.237342	0.296086	0.313052	0.151209	0.178059	0.188394	0.244702	0	0.317218	0.382345	0.182437	0.33384	0.229079	0.232584	0.153369	0.131339	0.145068
RPS4Y1	0.0108659	0.17916	0.00425225	0.25819	0.231932	0.0387836	0.30784	0.234884	0.150573	0.000938466	0.154112	0.106961	0.190499	0.226821	0.0199948	0.2273	0.140213	0.0159543	0.00176062	0.0011042	0.00220353	0.0054435	0.0495549	0.00145742	0.00385798	0.149072	0	0.285062	0.262732	0.0353675	0.0527852	0.187069	0.192744	0.212595	0.0105719	0.162425	0.151707	0.0243684	0	0.144744	0.24334	0.0167217	0	0	0.00287402	0.00035084	0.124075	0.216557
ZFY	0.0285622	0.261904	0.00410133	0.289299	0.241301	0.0104376	0.234013	0.241595	0.157519	0.00241043	0.225622	0.163816	0.260346	0.25902	0.00324246	0.217745	0	0.00330211	0	0	0.000354919	0.00337168	0.215863	0.00287322	0.00775754	0.222086	0	0.193654	0.170422	0.0250557	0.0821826	0.162205	0.202547	0.206383	0.00855107	0.197646	0.147546	0.00880429	0	0.170124	0.237538	0	0	0	0	0.00160811	0.0899682	0.0964275
PCDH11Y	0.150606	0.599528	0.111595	0.496729	0.574508	0.114373	0.364067	0.364785	0.312761	0.0905159	0.314019	0.479725	0.433378	0.236627	0.0952665	0.372764	0.307493	0.134872	0.123999	0.101415	0.0845276	0.0770564	0.880696	0.0775047	0.0888788	0.589241	0	0.64458	0.539956	0.187776	0.180919	0.373045	0.464936	0.51658	0.145506	0.362455	0.313321	0.106483	0	0.609141	0.803511	0.11681	0.135154	0.12563	0.0920308	0.0665643	0.23178	0.286931
TBL1Y	0.0039144	0.121004	0.00861514	0.0469414	0.0846547	0.0129082	0.111746	0.112594	0.083984	0.000352537	0.0791295	0.104073	0.161231	0.0652719	0.000963604	0.0112251	0	0.00173267	0.00110588	0.00279619	0.00720588	0.00514363	0.0323848	0.00133397	0.00574257	0.0248354	0	0.0623899	0.0895218	0.0128725	0	0.0293989	0.0959089	0.105008	0	0.0862576	0.0288736	0.00134618	0	0.132559	0.0922921	0	0	0.00218526	0	0.00405575	0.125124	0.0839428
USP9Y	0.0557246	0.485701	0.0309886	0.437134	0.43124	0.110219	0.239087	0.236426	0.222076	0.0315241	0.327429	0.294366	0.434229	0.270786	0.0426667	0.326333	0.190636	0.0391131	0.00286335	0.0138984	0.00691089	0.0153286	0.506479	0.00172899	0.0267206	0.498298	0	0.63629	0.404488	0.0893298	0.196669	0.264331	0.282806	0.368169	0.0571989	0.291411	0.237347	0.0450286	0	0.493868	0.650839	0.0682466	0.0149315	0	0.0020915	0.023428	0.185181	0.241896
DDX3Y	0.00115801	0.2119	0.000618707	0.285971	0.24013	0.0259032	0.35646	0.220228	0.148568	0.00457655	0.171456	0.156236	0.228743	0.211781	0.00309973	0.156244	0	0.0060491	0	0.00245393	0	0.00307076	0.237276	0.00368227	0.00224465	0.212261	0	0.289589	0.406387	0.0367277	0.072099	0.28493	0.202521	0.130636	0.0165694	0.13896	0.224431	0.00862294	0	0.227888	0.206738	0	0	0	0	0	0.0803746	0.209564
UTY	0.0984564	0.512607	0.030981	0.49821	0.50168	0.0690064	0.319251	0.310846	0.248905	0.0326806	0.371146	0.267793	0.431267	0.273355	0.0313503	0.335167	0.16801	0.0434023	0.00271443	0.0297142	0.00426213	0.0187664	0.520449	0.0118371	0.026714	0.491207	0	0.58491	0.529424	0.0790964	0.159098	0.291099	0.341801	0.113099	0.0496727	0.352358	0.233909	0.0365048	0	0.548752	0.656034	0.027934	0.0334497	0.0073308	0.0142732	0.0129246	0.20995	0.224569
NLGN4Y	0.0593935	0.440703	0.0273691	0.437152	0.394727	0.0685045	0.380165	0.2816	0.254047	0.024969	0.258422	0.346442	0.382983	0.257345	0.0304115	0.330215	0.140213	0.0537804	0.00159893	0.0279426	0.00322396	0.0268418	0.630184	0.0116449	0.0230629	0.498753	0	0.581476	0.645838	0.107388	0.144339	0.356337	0.309941	0.194453	0.0651435	0.283835	0.280753	0.0466904	0	0.471534	0.814362	0.0180635	0.022732	0	0.00217444	0.00970721	0.265139	0.30476
HSFY1	0	0	0.000545251	0	0	0	0	0	0	0	0	0	0	0	0.000493017	0	0	0	0	0	0	0	0	0.000517855	0	0	0	0	0	0	0	0	0	0	0	0	0.000403114	0	0	0	0	0	0	0	0	0.000316118	0	0
HSFY2	0	0.016026	0.000469748	0.019158	0.0225166	0	0	0.00684304	0.00892587	0	0.00861184	0.0230382	0.00778189	0.0419007	0.00249298	0.00952109	0	0	0	0	0	0	0.0169122	0	0	0.0116954	0	0.0168259	0.0129743	0.00212192	0	0.0237728	0.020004	0	0	0.00482158	0.00873839	0.000511765	0	0.010891	0.0254058	0	0	0	0	0	0.00486102	0.00704222
KDM5D	0.0248689	0.244374	0.00564729	0.322472	0.339967	0.0353595	0.238394	0.244655	0.18539	0.00160059	0.250951	0.207019	0.285036	0.328223	0.00557464	0.28185	0	0.00923329	0	0.00245393	0	0.00543791	0.163843	0.00119706	0.0117591	0.2636	0	0.34928	0.354811	0.0406295	0.0485392	0.307635	0.227558	0.290572	0.0290375	0.201594	0.170724	0.00930505	0	0.29943	0.330399	0.0068749	0	0.004977	0	0.00168663	0.118958	0.16097
EIF1AY	0	0.0656554	0.000272968	0.0756262	0.0550916	0	0.0714934	0.0613546	0.0265069	0	0.0511574	0.0951703	0.0389942	0.0597817	0.00264449	0.0436073	0	0.00178433	0.000892062	0.00245393	0	0.00100067	0.0495503	0	0.00463513	0.0426245	0	0.0439172	0.0852831	0.00661849	0	0.0623605	0.0606777	0	0.00484128	0.0280098	0.0344561	0.00496693	0	0.0493389	0.0439821	0.00345782	0	0	0	0	0.0253323	0.0363408
POTEH	0.00108254	0	0.00220547	0	0.00162475	0	0	0	0	0	0	0	0	0.0027461	0	0	0	0	0	0	0	0.00011616	0	0	0.00136326	0	0	0	0.0039577	0.00367269	0	0	0	0	0	0	0	0	0	0	0	0	0	0	0	0	0	0
CCT8L2	0	0	0	0	0	0	0	0	0	0	0	0	0	0	0	0	0	0	0	0	0	0	0	0	0	0	0	0	0	0	0	0	0	0	0	0	0	0	0	0	0	0	0	0	0	0	0.00126835	0
XKR3	0	0.0020729	0.000119888	0.00425045	0	0	0	0.00132084	0	0	0	0	0	0	0	0	0	0	0	0	0	6.7931e-05	0	0	0	0	0	0	0	0.00191636	0	0	0	0	0	0	0	0	0	0	0	0	0	0	0	0	0.000390362	0
GAB4	0.00790219	0.00815906	0.00383148	0.00613159	0.00143657	0.00269595	0.00143222	0.00373788	0.00229274	0.0196083	0.00287788	0.00461616	0.002654	0.00526703	0.00948096	0	0	0.00311651	0.0093169	0.00467794	0.00262324	0.00342331	0.0372279	0.0120397	0.00183436	0.0126867	0	0.0020249	0.00219615	0.00386335	0.0166945	0	0.0104259	0	0.0423105	0.0115507	0.00881662	0.00233416	0	0.00412685	0.00536284	0	0.00448328	0	0.0129966	0.00110941	0.00672266	0.00480838
IL17RA	0.0772812	0.0786437	0.062275	0.0925811	0.0535797	0.074011	0.0722842	0.0628143	0.068863	0.0719542	0.075067	0.0490418	0.146522	0.113758	0.118272	0.0999683	0.213195	0.118328	0.0633201	0.0614938	0.0521952	0.0823718	0.153937	0.0525304	0.0635686	0.0867564	0	0.0485083	0.0915647	0.0653064	0.0256439	0.17824	0.0959244	0.0214309	0.0699884	0.103163	0.0602792	0.0663008	0	0.139508	0.0555006	0.0777423	0.097357	0.0646129	0.0896958	0.0831606	0.0471638	0.121091
TMEM121B	0.0415679	0.0597265	0.0670192	0.133348	0.0614433	0.0616042	0.088522	0.0707291	0.0565059	0.0568388	0.0517305	0.0361189	0.0671024	0.0390708	0.0487957	0.0745847	0	0.0346345	0.103882	0.0934113	0.0750267	0.0302449	0.0779384	0.0604091	0.0905093	0.069056	0	0.148496	0.0541765	0.0172424	0.0446916	0.0648747	0.0363599	0.0282755	0.0115565	0.0431216	0.073959	0.075242	0	0.0631797	0.0677002	0.00663235	0.056034	0.104051	0.0843342	0.0519614	0.0280304	0.0557842
HDHD5	0.143053	0.138683	0.13084	0.213979	0.169449	0.124799	0.19248	0.168966	0.123995	0.105425	0.112969	0.123919	0.21923	0.240737	0.184309	0.224968	0.380816	0.239148	0.165963	0.182312	0.203023	0.114957	0.201521	0.126594	0.130407	0.126643	0	0.122696	0.150436	0.208835	0.172832	0.210946	0.138272	0.116078	0.0798321	0.101804	0.121042	0.139632	0	0.21832	0.242021	0.131253	0.182462	0.195689	0.177804	0.12824	0.0875469	0.0703031
ADA2	0.00060891	0.0127581	0.0104132	0.0313418	0.025436	0.0173375	0.0158848	0.00795717	0.00670783	0.0048404	0.00553391	0.00716446	0.000956769	0.0245282	0.0172236	0.0198665	0	0.0343549	0.00511052	0.00799363	0.0203377	0.00863913	0	0.0090549	0.00953639	0.00102533	0	0.00279125	0.0551756	0.00635727	0	0.0180272	0.00754967	0	0.00710766	0.0104924	0.00677306	0.00975362	0	0.00523612	0.0155968	0.00688238	0.0205867	0.0134175	0.00533353	0.00126388	0.00558371	0.0348284
CECR2	0.0388821	0.0560201	0.0353582	0.0797095	0.0520484	0.00949928	0.0194971	0.0279497	0.0348923	0.00490695	0.0259738	0.0368673	0.0350179	0.0388992	0.0397057	0.0636987	0	0.0441197	0.0161463	0.0223598	0.0338903	0.0365764	0.0481558	0.0397842	0.0305378	0.039988	0	0.0412891	0.0800184	0.0489144	0.0177427	0.0430923	0.0362346	0.0470333	0.0297401	0.02553	0.018444	0.0282767	0	0.0215655	0.032552	0.00862788	0.0326994	0.0241879	0.0280323	0.0220495	0.0172096	0.237909
SLC25A18	0.00595427	0.016019	0.0259045	0.0130233	0.00944854	0.0157752	0.0181849	0.0177153	0.0141168	0.00198142	0.0128576	0.0094461	0.0110307	0.0211766	0.0141277	0.0130983	0	0.00500151	0.0200603	0.0121544	0.00570785	0.0090145	0.0166823	0.00707552	0.0190332	0.0257049	0	0.0127311	0.0464335	0.0176189	0.0630252	0.0148916	0.0260396	0	0.0127201	0.00698905	0.0216303	0.0182904	0	0.00283018	0.0204088	0	0.0242824	0.00407738	0.00752198	0.0100153	0.0111861	0.0462881
ATP6V1E1	0.279316	0.238644	0.213604	0.28885	0.226758	0.306855	0.356149	0.283917	0.169954	0.154319	0.210631	0.213566	0.304725	0.300025	0.20593	0.159577	0.472593	0.203685	0.308787	0.205879	0.214646	0.165915	0.232066	0.119891	0.345143	0.311441	0	0.394665	0.352123	0.296055	0.391537	0.257784	0.27633	0.133185	0.295085	0.177074	0.163295	0.240593	0	0.270084	0.207918	0.293667	0.36319	0.367274	0.372993	0.142958	0.0806787	0.168136
BCL2L13	0.400446	0.315806	0.253314	0.37819	0.318946	0.325477	0.261967	0.26603	0.226437	0.202723	0.255838	0.210197	0.311466	0.314165	0.290922	0.312086	0.134022	0.347172	0.330791	0.323841	0.276225	0.203253	0.3215	0.162932	0.246807	0.291834	0	0.39564	0.425959	0.401997	0.371262	0.278819	0.302945	0.280609	0.319282	0.230213	0.203058	0.258693	0	0.326125	0.323448	0.372722	0.402787	0.307478	0.285333	0.144783	0.179502	0.330998
BID	0.140998	0.169934	0.164264	0.282476	0.222901	0.239646	0.2818	0.153207	0.208783	0.141377	0.167692	0.178963	0.267805	0.219888	0.218987	0.200382	0.435667	0.202757	0.186351	0.228448	0.210229	0.100736	0.344052	0.128361	0.203053	0.17243	0	0.208642	0.161384	0.244983	0.220229	0.147932	0.167921	0.17492	0.138263	0.193503	0.162538	0.17128	0	0.210949	0.295245	0.117163	0.173317	0.415258	0.225653	0.0859054	0.141195	0.398298
MICAL3	0.654225	0.522726	0.350993	0.468069	0.526271	0.430944	0.441509	0.347881	0.277585	0.279651	0.360851	0.445218	0.564953	0.388727	0.368575	0.325728	1.09639	0.460599	0.3845	0.386656	0.333724	0.235908	0.444826	0.289735	0.383193	0.526347	0	0.732889	0.506175	0.613156	0.598307	0.407956	0.460341	0.524172	0.632127	0.466759	0.202144	0.319901	0	0.572846	0.691344	0.578083	0.535686	0.617051	0.534553	0.223319	0.254815	0.288956
PEX26	0.199485	0.199751	0.170343	0.195444	0.169411	0.175559	0.21585	0.178223	0.154776	0.143593	0.139623	0.157476	0.231152	0.218454	0.178798	0.170667	0.62432	0.206793	0.199681	0.189055	0.176866	0.153212	0.204503	0.129249	0.137243	0.157046	0	0.160719	0.210942	0.181242	0.229186	0.212911	0.185874	0.101837	0.164024	0.139522	0.151538	0.168938	0	0.257997	0.250341	0.182543	0.283471	0.241938	0.208271	0.111167	0.130844	0.199833
TUBA8	0.0707664	0.101543	0.06479	0.0597165	0.0614979	0.0401769	0.13999	0.0672027	0.0555259	0.0732374	0.0584742	0.0603298	0.0484856	0.081346	0.0554632	0.0399123	0.0552388	0.0706206	0.0736865	0.0657667	0.0592616	0.0586361	0.103991	0.0503345	0.049222	0.05762	0	0.0903617	0.047323	0.0725068	0.0948856	0.0392551	0.0546206	0.179857	0.0141779	0.0564513	0.0590572	0.0929156	0	0.122675	0.0774402	0.0282682	0.0523531	0.137073	0.0955337	0.118539	0.0558055	0.20683
USP18	0.0291745	0.0118975	0.0193348	0.0593122	0.0219228	0.0220215	0.0461984	0.0256815	0.0124371	0.0103006	0.0258332	0.00872985	0.0210329	0.0316421	0.0234482	0.0169647	0	0.0342878	0.0218965	0.0124492	0.0240478	0.0157411	0.0284987	0.0143324	0.0120509	0.0103274	0	0.00652129	0.0362083	0.0332625	0.018888	0.0258008	0.0172826	0	0.0162028	0.0173921	0.0104764	0.0274957	0	0.0341026	0.0158287	0.0323952	0.032326	0.0201517	0.0201873	0.0127374	0.0112676	0.10389
TMEM191B	0.043529	0.0105614	0.0597364	0.15122	0.0384555	0.0685304	0.0940681	0.0808471	0.0360423	0.0650852	0.00862361	0.0177304	0.0259164	0.139776	0.0161793	0.0491692	0.0591102	0.0593288	0.0385104	0.0284526	0.0354005	0.0233668	0	0.0953405	0.0220023	0.0070967	0	0.122205	0.124014	0.0790357	0.117831	0.150767	0.0285933	0.0390593	0.00373678	0.00703308	0.0199226	0.0195162	0	0.0820413	0.0531215	0.0837559	0.157713	0.00266501	0.00570393	0.0125664	0.0133837	0.00156163
AC007326.4	0.0242096	0.0215399	0.0158421	0.00632969	0.01761	0.0398939	0.0384406	0.0235928	0.0193916	0.0229494	0.0170594	0.0143815	0.0381509	0.0311052	0.0270876	0.0156558	0	0.0159122	0.00955378	0.0139615	0.0158791	0.016037	0	0.0145659	0.0188182	0.0162692	0	0.0102363	0.0171651	0.0216126	0.0447261	0.00944214	0.0151374	0	0.00519145	0.0219455	0.033107	0.0250097	0	0.0196712	0.00934197	0.0272314	0.0262157	0.0282517	0.0460251	0.0163137	0.0138497	0.124066
PRODH	0	0	6.50571e-05	0.000904883	0.00342662	0	0	0	0.00041925	0	0	0	0	0	0	0.00393649	0	0	0	0	0	0.00011594	0	0	0	0	0	0	0	0.001376	0	0	0	0	0	0	0	0	0	0	0	0	0	0	0.00236579	0	0	0
DGCR2	0.346847	0.352462	0.231299	0.333533	0.347049	0.288462	0.292328	0.2869	0.194397	0.181651	0.241667	0.197452	0.362904	0.231478	0.229866	0.282631	0.661003	0.275891	0.296082	0.325129	0.257222	0.177005	0.324559	0.127483	0.276392	0.337068	0	0.408112	0.330894	0.398704	0.509643	0.278362	0.306175	0.340734	0.323131	0.230977	0.244354	0.284761	0	0.346102	0.432188	0.377704	0.425672	0.434367	0.398296	0.147424	0.157166	0.418253
ESS2	0.0554279	0.0753785	0.0351325	0.0314498	0.0201614	0.0424565	0.058995	0.0462214	0.0385165	0.0413806	0.0398724	0.0165982	0.0515204	0.104647	0.0680755	0.0430492	0.201858	0.0469577	0.0515359	0.039104	0.0456447	0.0267612	0.0369436	0.035991	0.0419926	0.0697429	0	0.0598027	0.0587713	0.0461637	0.0714049	0.0520304	0.0377244	0.0330007	0.0210038	0.0223683	0.0360442	0.0337525	0	0.0675	0.0780686	0.0363549	0.139205	0.0298866	0.0319647	0.0273285	0.015698	0.0597917
SLC25A1	0.0475	0.0304754	0.0379136	0.082515	0.0678918	0.0507739	0.15801	0.0790382	0.050516	0.0565252	0.0138354	0.0232013	0.0474963	0.0793972	0.0390672	0.0366573	0.120689	0.0534243	0.0923602	0.0346689	0.055112	0.0333731	0.0403154	0.0279223	0.0585132	0.0376634	0	0.127776	0.0495861	0.0564555	0.104997	0.0710024	0.0427332	0.0285661	0.0257436	0.0215198	0.0662489	0.0995025	0	0.0519842	0.0662163	0.0269083	0.0738627	0.103249	0.0999666	0.0189876	0.0226498	0.0955213
CLTCL1	0.353441	0.256546	0.205439	0.248682	0.205085	0.242933	0.0533586	0.212273	0.212896	0.125327	0.186717	0.17998	0.242555	0.302374	0.310933	0.254206	0.205096	0.353888	0.21368	0.288198	0.200212	0.224943	0.346023	0.219341	0.170566	0.24032	0	0.234015	0.217397	0.327801	0.29109	0.242011	0.23417	0.0920706	0.289664	0.183306	0.13695	0.228163	0	0.304774	0.29578	0.249399	0.369406	0.108721	0.157345	0.0769357	0.178458	0.198925
HIRA	0.149564	0.180405	0.14559	0.123283	0.161895	0.163388	0.15939	0.141609	0.108824	0.0781555	0.132853	0.151329	0.188123	0.13881	0.147881	0.128201	0.0591102	0.19206	0.159847	0.146931	0.153883	0.130027	0.160148	0.0925505	0.16269	0.134654	0	0.188397	0.208552	0.150661	0.129036	0.199664	0.16534	0.123351	0.122274	0.123023	0.132679	0.153794	0	0.205918	0.209189	0.186445	0.245813	0.198008	0.173515	0.115282	0.125364	0.181517
C22orf39	0	0	0.00080938	0.000851375	0	0	0	0	0.000454459	0	0	0	0	0	0.000203587	0	0	0	0.000406284	0.000863914	0.00070593	0.000434726	0	0	0.0004561	0.00017962	0	0	0.00125633	0	0	0.000702859	0	0	0	0	0.00128032	0.000308579	0	0.00110681	0	0	0	0	0	0.00035084	0	0
MRPL40	0.0314178	0.0344321	0.0322932	0.0443472	0.0402777	0.0368297	0.122161	0.0453891	0.0396752	0.00599799	0.0164499	0.0146334	0.0394376	0.0664857	0.0313466	0.0364163	0	0.0467409	0.0856553	0.0264209	0.0349158	0.0321781	0	0.0588489	0.0360455	0.0158193	0	0.0349888	0.0339841	0.0262226	0.0621006	0.0351927	0.0216902	0.00353023	0.00258461	0.0114689	0.0320905	0.0304438	0	0.0232873	0.0296542	0.0370557	0.091073	0.0278939	0.073257	0.0276722	0.00542153	0.0209823
UFD1	0.0693287	0.0983901	0.0675297	0.104618	0.100699	0.105547	0.0729879	0.105903	0.0769133	0.0793708	0.0836166	0.074885	0.0983054	0.139688	0.108651	0.12179	0.0993026	0.129392	0.0776976	0.0551816	0.0858692	0.0756952	0.145153	0.086283	0.0529941	0.0827604	0	0.115135	0.120603	0.122471	0.130121	0.130732	0.0956574	0.164133	0.0907416	0.0572312	0.0850306	0.107169	0	0.124879	0.0957539	0.129139	0.106111	0.100143	0.0557103	0.0674994	0.0552744	0.0480323
CDC45	0.0103822	0.00642991	0.00312115	0.006983	0.00068126	0.000600686	0.00344675	0.00124959	0.0029563	0.000414267	0.00475496	0.00113392	0.00773498	0.00477625	0.0090992	0.00309126	0	0.00779577	0	0.00172915	0.00123751	0.00144061	0	0.00202488	0.000872151	0	0	0	0.00311576	0.000554733	0	0	0.00276806	0	0.000973653	0.000570326	0.00325556	0.000568907	0	0	0	0	0.00313202	0	0.000990496	0.000878969	0.000381749	0.0111578
CLDN5	0.0230286	0.00151813	0.00579325	0.00479232	0.0160287	0.00639021	0.018231	0.00792023	0.0112253	0.00152938	0.00638207	0.00623904	0.00366346	0.00163454	0.00995436	0.00533643	0	0	0.00842232	0.00212005	0.00738253	0.00459779	0	0.00441046	0.0188135	0.00728597	0	0.021557	0.00341212	0.0123029	0	0.0147276	0.00412692	0	0	0.000882144	0.010001	0.012214	0	0.0179882	0.00779991	0.0157541	0.024141	0.00807485	0.00692612	0.00467819	0.00135126	0
AC000093.1	0	0.00318029	0.000917257	0	0	0.00890794	0.0133836	0.00305847	0.00269027	0	0.00157557	0	0.0039175	0	0.00401134	0.00259404	0	0.0014987	0	0.0127384	0.00506636	0.00472531	0	0.00305761	0.00165424	0.0045226	0	0.0055068	0.000964685	0.00484178	0.0184281	0.00129977	0.00378139	0	0	0	0.00306579	0.00142068	0	0.00484745	0.0195596	0.00764228	0.0043437	0	0.00804438	0.00102706	0.00821113	0
TBX1	0	0	0.00239804	0.00424056	0.00339515	0.00337607	0.0242447	0.00162113	0.00179529	0	0	0	0	0.017222	0.00163759	0	0	0.00693337	0.00138935	0	0.00258842	0.00134189	0	0.00211718	0	0	0	0	0.00450588	0.00366953	0.00337637	0.00406061	0.00190001	0	0	0	0.000817964	0	0	0.0146876	0.00536886	0.00480514	0	0	0.0102658	0.00358793	0	0.169167
GNB1L	0.0350733	0.0651232	0.0530115	0.107625	0.0593536	0.0623207	0.152452	0.063835	0.0666192	0.0440295	0.0490351	0.0491703	0.06118	0.0862325	0.0653928	0.0275547	0.409156	0.0781676	0.0590884	0.0811306	0.0653766	0.0713957	0.0642761	0.0397252	0.0600742	0.0221512	0	0.0603411	0.0767536	0.075334	0.0751293	0.0953894	0.0765422	0.00353023	0.0504939	0.0543338	0.0777824	0.0459392	0	0.0676483	0.126201	0.0791933	0.100784	0.0574964	0.0626592	0.0583281	0.050736	0.193883
TXNRD2	0.147309	0.166901	0.128114	0.169521	0.1474	0.134704	0.149393	0.16998	0.117289	0.0849661	0.141097	0.0788647	0.210082	0.166793	0.19738	0.164446	0.323069	0.243882	0.167466	0.160221	0.141103	0.127265	0.196294	0.0915848	0.123755	0.11994	0	0.144374	0.155344	0.211334	0.191334	0.179922	0.171513	0.0763694	0.110533	0.15567	0.113394	0.12616	0	0.188345	0.21015	0.234313	0.233942	0.202808	0.162285	0.0867833	0.11765	0.12799
COMT	0.254653	0.212281	0.187692	0.24847	0.224777	0.168153	0.231568	0.184181	0.19093	0.108421	0.124355	0.116887	0.314109	0.288526	0.253683	0.202095	0	0.309563	0.251764	0.224407	0.213974	0.189777	0.409032	0.138893	0.132492	0.208758	0	0.165539	0.204726	0.245617	0.256087	0.225688	0.226837	0.245939	0.170756	0.180499	0.156598	0.211468	0	0.249773	0.329239	0.113124	0.311773	0.212931	0.229378	0.170392	0.163241	0.264005
ARVCF	0.0660891	0.0825193	0.0704683	0.0666139	0.103701	0.0564738	0.0844485	0.0876649	0.0841657	0.0788217	0.0769909	0.0465876	0.117967	0.0558967	0.082294	0.0643169	0	0.0918968	0.0816423	0.0888357	0.0738393	0.0745791	0.0568619	0.0466515	0.0885566	0.0545106	0	0.0942334	0.0698291	0.120673	0.117352	0.0778157	0.110876	0.0744368	0.0586047	0.0538182	0.0417324	0.067303	0	0.0891586	0.173045	0.0742154	0.097294	0.132075	0.0927998	0.0496158	0.0900858	0.0568596
TANGO2	0.278639	0.249706	0.179025	0.257823	0.250638	0.252778	0.226776	0.208983	0.191326	0.16426	0.147812	0.180945	0.241237	0.216194	0.239205	0.215263	0.134022	0.246468	0.207351	0.244791	0.227076	0.153087	0.321339	0.148148	0.144895	0.204088	0	0.22157	0.217019	0.246751	0.290562	0.270082	0.224916	0.186769	0.226903	0.235703	0.185423	0.184014	0	0.343483	0.388158	0.301943	0.307049	0.238982	0.213278	0.123402	0.166308	0.273432
DGCR8	0.176906	0.16341	0.121083	0.202237	0.178278	0.12992	0.243662	0.144713	0.169632	0.0748454	0.125129	0.12266	0.202159	0.255648	0.182085	0.174804	0.143961	0.173243	0.15948	0.181739	0.152679	0.133629	0.154845	0.142171	0.122332	0.187633	0	0.141055	0.139433	0.205839	0.270267	0.183417	0.188457	0.175876	0.12748	0.166042	0.140162	0.170769	0	0.227468	0.222487	0.168677	0.269813	0.16465	0.155953	0.124873	0.131668	0.136341
TRMT2A	0.061852	0.0697937	0.0572989	0.092816	0.0736886	0.0992475	0.0863533	0.0887255	0.0695879	0.0342375	0.0600592	0.047063	0.102306	0.0938909	0.0887866	0.0862725	0.120689	0.115765	0.100626	0.116967	0.0895376	0.0382632	0.0151844	0.0443328	0.0665941	0.093945	0	0.0803637	0.0771057	0.11316	0.153711	0.0805105	0.0562132	0.0810955	0.0356651	0.0585874	0.0509025	0.0672256	0	0.0894472	0.100909	0.0973197	0.133572	0.145015	0.0929647	0.0519618	0.0428102	0.0832655
RANBP1	0.0660154	0.0790645	0.0868574	0.13314	0.127072	0.100934	0.133659	0.123958	0.0768011	0.0747823	0.0506664	0.0307833	0.0853319	0.157229	0.0697915	0.0936489	0	0.0936942	0.163998	0.0862934	0.109174	0.0869233	0.0723936	0.0787283	0.0857212	0.0436455	0	0.0656522	0.175862	0.105408	0.111922	0.186277	0.0739517	0.0389827	0.0478736	0.0492875	0.116833	0.0907165	0	0.106757	0.0690001	0.0941091	0.221957	0.0486475	0.111995	0.0738683	0.0222077	0.0613697
ZDHHC8	0.168595	0.148626	0.133964	0.187116	0.183994	0.117368	0.16121	0.162747	0.14288	0.118925	0.126505	0.103293	0.231095	0.264742	0.194847	0.201168	0.167733	0.24372	0.165493	0.149447	0.174069	0.11757	0.189795	0.110091	0.134888	0.136121	0	0.261133	0.151254	0.197286	0.311923	0.209015	0.174716	0.166069	0.128295	0.117496	0.161993	0.153312	0	0.242383	0.269343	0.184255	0.258277	0.25007	0.201186	0.0757367	0.112372	0.110655
CCDC188	0	0	0.000830973	0	0	0	0	0	0.000551104	0.000506141	0	0	0	0	0	0	0	0	0	0	0.000694258	0.00011616	0	0.000557355	0	0	0	0	0	0	0	0	0.000487211	0	0	0	0	0	0	0	0	0	0	0	0	0	0	0
RTN4R	0.0674912	0.0658564	0.0835014	0.0945643	0.0742006	0.126542	0.149724	0.132135	0.0670816	0.0495767	0.0608669	0.0693098	0.132101	0.0461804	0.0626476	0.0986663	0	0.103752	0.124198	0.0959194	0.106912	0.0452796	0.0168379	0.0693662	0.10123	0.0931057	0	0.103893	0.0978584	0.0742138	0.1312	0.116	0.0742414	0.134544	0.0228794	0.0651416	0.0666905	0.0624248	0	0.0825233	0.0667554	0.0680106	0.121684	0.132454	0.0803232	0.0267146	0.0256114	0.0687473
DGCR6L	0.0451148	0.0356864	0.051781	0.0688682	0.05552	0.0627354	0.108643	0.0755485	0.0552594	0.0515405	0.0350217	0.0286096	0.0686832	0.0589477	0.0449293	0.0595518	0	0.0688584	0.0938095	0.0421693	0.0513549	0.0460091	0.048063	0.0626518	0.0729443	0.0602214	0	0.0798682	0.0775639	0.0527235	0.110896	0.102305	0.0521877	0.0611611	0.0366239	0.0180901	0.0588006	0.0850288	0	0.0775289	0.0774893	0.0859501	0.154769	0.0638239	0.107119	0.0484102	0.0369284	0.0264251
USP41	0.00648273	0	0.00307374	0.00699202	0.00152549	0.00441886	0.00928736	0.00198728	0.000883418	0.0015278	0.000215763	0.00137286	0.00337472	0	0.000134148	0.00651826	0	0.00226595	0	0	0.0020264	0.00150444	0	0	0.00321583	0	0	0.00381925	0.00400658	0	0	0	0.00396971	0	0.00638078	0.00319115	0.00306596	0.00553551	0	0	0	0.00522495	0.0155978	0	0.000702182	0.00127413	0.0053812	0.0126587
ZNF74	0.064558	0.0654541	0.0679554	0.0953889	0.105279	0.0732918	0.0866576	0.0808312	0.0663368	0.047894	0.066819	0.0762774	0.123559	0.101484	0.0737682	0.104649	0	0.0868907	0.0772358	0.0676559	0.0727091	0.0908346	0.0793235	0.0999099	0.0684967	0.0588546	0	0.0758216	0.103553	0.0936935	0.0778297	0.114898	0.0840642	0.0402359	0.0657428	0.0693225	0.0595246	0.0720067	0	0.119834	0.0935912	0.0694904	0.0992523	0.0453823	0.086965	0.0498615	0.064305	0.0672776
SCARF2	0.0148953	0.0117479	0.0185842	0.0184858	0.0178154	0.0157755	0.0310312	0.0224768	0.0224589	0.0204639	0.0171859	0.000424964	0.0201356	0.081547	0.0191929	0.0259216	0	0.0588329	0.0236034	0.0178568	0.0206473	0.0419708	0.00795398	0.0302641	0.00655726	0.00539474	0	0	0.015885	0.019675	0.00423103	0.0457016	0.0362768	0.0156803	0	0.0107205	0.0408321	0.0235324	0	0.031371	0.0162028	0	0.0279328	0.00646219	0.0177309	0.0118212	0.0163564	0.0432449
KLHL22	0.374993	0.387749	0.27401	0.361662	0.329135	0.332365	0.2417	0.278682	0.227857	0.242731	0.299752	0.226505	0.434172	0.304357	0.290835	0.315291	0.196889	0.359492	0.309952	0.360155	0.319242	0.201058	0.511529	0.173657	0.263786	0.391379	0	0.332797	0.275987	0.431683	0.405328	0.264991	0.3286	0.394022	0.349831	0.314507	0.228796	0.329412	0	0.415373	0.555001	0.305464	0.368412	0.492133	0.300499	0.170494	0.188246	0.279394
MED15	0.400241	0.320622	0.258731	0.345514	0.326072	0.342566	0.306842	0.281315	0.239609	0.212999	0.257028	0.262753	0.361209	0.354486	0.274295	0.338637	0.440648	0.327208	0.294465	0.324347	0.27613	0.190502	0.414378	0.179468	0.257856	0.34481	0	0.35831	0.36475	0.424191	0.450495	0.253596	0.293363	0.285895	0.339368	0.260156	0.212984	0.266479	0	0.384166	0.48184	0.385766	0.43112	0.406962	0.306988	0.150314	0.220205	0.310022
AC007731.4	0.00240115	0	0.000914878	0.00491706	0	0	0	0	0.00234291	0	0	0	0	0	0	0	0	0	0	0	0	0	0	0.00158702	0	0	0	0	0.00330651	0	0	0.00252336	0.000317909	0	0	0	0.000661316	0	0	0	0	0	0	0	0	0	0.000875998	0
PI4KA	0.381622	0.414696	0.201192	0.385488	0.422001	0.40625	0.304883	0.200212	0.155029	0.239242	0.251481	0.219864	0.349469	0.124153	0.185466	0.208368	1.01763	0.261597	0.235201	0.353749	0.19858	0.134013	0.447315	0.136158	0.312103	0.434522	0	0.543937	0.401308	0.507084	0.384994	0.183725	0.231334	0.185529	0.516232	0.241087	0.172039	0.238234	0	0.39668	0.565152	0.296951	0.326786	0.649893	0.368073	0.0967177	0.130958	0.230282
SERPIND1	0.0087449	0.0187282	0.0240376	0.0897627	0.0291364	0.0145793	0.00312799	0.0165373	0.0409132	0.00879751	0.00957214	0.00755812	0.0110587	0.0320233	0.0114461	0.0997911	0	0.0623682	0.0312227	0.00239433	0.0238724	0.020887	0	0.0204438	0.00106559	0.003488	0	0.00579603	0.0584597	0.00794936	0	0.0564734	0.0123822	0.0366487	0	0.0194312	0.00608999	0.00247171	0	0.0019106	0.00301416	0.0295726	0.077989	0	0.0151818	0.0226033	0.00586911	0.0155527
SNAP29	0.21563	0.147432	0.127601	0.191093	0.147367	0.11828	0.16472	0.153787	0.140562	0.0944088	0.151292	0.123763	0.210754	0.230499	0.180094	0.169317	0.204353	0.226739	0.151399	0.185258	0.153375	0.124727	0.205908	0.121453	0.121007	0.166739	0	0.205463	0.121518	0.162185	0.234561	0.148761	0.157358	0.294438	0.158928	0.149402	0.133335	0.139543	0	0.157016	0.224536	0.140315	0.25699	0.126688	0.142894	0.0762124	0.11667	0.240652
CRKL	0.213571	0.182723	0.163647	0.161249	0.178517	0.167372	0.23781	0.184052	0.13122	0.187385	0.134706	0.121502	0.201379	0.146641	0.143712	0.150906	0.134022	0.115339	0.185089	0.164884	0.162675	0.112968	0.130531	0.0986125	0.160494	0.190015	0	0.210692	0.220657	0.183611	0.294049	0.189873	0.167077	0.197514	0.182099	0.148301	0.133218	0.209578	0	0.209472	0.174569	0.181396	0.240157	0.168135	0.243859	0.118572	0.0741813	0.158474
AIFM3	0.0240219	0.0407988	0.0312882	0.0531486	0.0626645	0.11154	0.0448943	0.0487137	0.0281407	0.0249384	0.0168677	0.0281673	0.0585597	0.0578315	0.0488519	0.0248411	0	0.0475099	0.0391387	0.0318025	0.0408788	0.0190454	0	0.0076029	0.0386339	0.063297	0	0.0495725	0.062376	0.106788	0.0609153	0.0351845	0.0481715	0.00353023	0.00806274	0.0241718	0.0403909	0.0603523	0	0.0462764	0.0445223	0.041847	0.0796102	0.0370103	0.0524246	0.0117303	0.0100746	0.0139023
LZTR1	0.138912	0.107421	0.13746	0.133838	0.157039	0.161443	0.136947	0.135096	0.134714	0.121919	0.110022	0.0846448	0.148939	0.213891	0.136358	0.151945	0.343355	0.13375	0.145938	0.136362	0.126774	0.0889802	0.126026	0.114974	0.135032	0.125588	0	0.172602	0.171411	0.19752	0.167425	0.17636	0.152297	0.102324	0.103826	0.096242	0.1184	0.17111	0	0.165428	0.228151	0.119302	0.16312	0.196501	0.132317	0.0875559	0.103508	0.0624327
THAP7	0.0412116	0.0221556	0.048624	0.0658448	0.0718127	0.0580948	0.0721311	0.0801046	0.0360634	0.0163287	0.0320573	0.0090378	0.0490249	0.134193	0.0535176	0.098727	0	0.0671476	0.115427	0.0361674	0.0580269	0.0354503	0	0.0399098	0.0466712	0.0699883	0	0.0612432	0.0483764	0.0673206	0.0372205	0.06939	0.0354311	0.00468154	0.027614	0.0121401	0.0323332	0.0630788	0	0.0598441	0.0187196	0.0432223	0.103668	0.0381062	0.0412525	0.0405098	0.00555645	0.0164656
P2RX6	0.0808638	0.0417506	0.0314123	0.0617076	0.0357152	0.0906838	0.0307436	0.0340524	0.0378735	0.030196	0.0241753	0.0491691	0.0720874	0.0261368	0.0450098	0.0301752	0	0.0537661	0.0439787	0.0417902	0.0252684	0.0282994	0.0260604	0.0193085	0.0651679	0.02849	0	0.0255089	0.0546486	0.0837833	0.0676626	0.0245361	0.046512	0.120049	0.04947	0.0192166	0.012548	0.0493707	0	0.0157481	0.0409931	0.029554	0.0587495	0.0323548	0.0270476	0.007327	0.035623	0.0178719
SLC7A4	0.0282176	0.0520871	0.0215166	0.0378945	0.0347261	0.0147862	0.0125931	0.0331023	0.0275264	0.00198458	0.0172344	0.0236897	0.0361766	0.0326262	0.0183859	0.0265932	0	0.0250246	0.0584072	0.0396553	0.0389065	0.0134207	0.0186661	0.0111482	0.0496405	0.0364484	0	0.0127721	0.0250704	0.0282107	0.0235642	0.018179	0.0153944	0	0.0146061	0.00514851	0.00702191	0.0133669	0	0.0105728	0.0412941	0.0186284	0.0466422	0.0196793	0.0203979	0.0131323	0.00897193	0
LRRC74B	0.00660986	0.00239362	0.00735746	0.0307058	0.0062774	0.00724718	0.00840019	0.0111281	0.00837225	0.0044587	0.000262068	0.00290605	0.0109627	0.00761958	0.0135126	0.0141747	0	0.0281283	0.0175517	0.0160831	0.0219858	0.00888864	0	0.00246052	0.00451465	0.0133234	0	0	0.00826449	0.0172952	0.0191614	0.0427403	0.00175861	0.0130684	0.000558062	0.00770554	0.00355147	0.00902587	0	0.0172291	0.00383751	0.0077067	0.0100921	0.00429539	0.00546532	0.00520976	0.0101124	0.0596446
GGT2	0.0243021	0.0108197	0.0101636	0.0449194	0.011662	0.0045666	0	0.0178899	0.0316476	0.0206624	0.00884138	0.0122422	0.0228706	0.0420853	0.0308432	0.0119781	0	0.0318188	0.0233278	0.0295902	0.0141903	0.00813029	0.0749359	0.0237274	0.0058139	0.00802273	0	0.0362863	0.0158896	0.0216508	0.00249292	0.0326357	0.0164072	0.00353023	0.0212585	0.0194485	0.00200264	0.00569875	0	0.0159654	0.0369616	0.0292345	0.00717941	0.00323399	0.00225216	0.00356451	0.0170895	0.00292613
HIC2	0.373263	0.339038	0.239213	0.42432	0.415711	0.36894	0.358758	0.329586	0.23446	0.24601	0.259791	0.288918	0.445776	0.347178	0.276711	0.327833	0.801033	0.345293	0.283709	0.360705	0.30068	0.1936	0.574932	0.210125	0.294226	0.425814	0	0.489929	0.404344	0.48285	0.460393	0.317592	0.314159	0.339752	0.395119	0.303209	0.218188	0.284124	0	0.492842	0.593802	0.493216	0.453547	0.490368	0.395649	0.191853	0.179927	0.293431
TMEM191C	0.0794246	0.0285502	0.0559731	0.133827	0.114745	0.0498992	0.103724	0.0796811	0.0575217	0.0389419	0.0235707	0.0252418	0.0582748	0.119409	0.0532524	0.106327	0.140213	0.0666643	0.0563516	0.0660171	0.0671228	0.0346845	0.0170747	0.0574983	0.0446695	0.0347839	0	0.0476942	0.10868	0.108766	0.116776	0.142451	0.0529615	0.0272871	0.0348904	0.0229833	0.0381151	0.0534065	0	0.0484171	0.0614573	0.0712467	0.114826	0.050976	0.053308	0.0152592	0.0211974	0.0143412
RIMBP3C	0	0	0.00055885	0	0	0	0	0.00357592	0	0	0	0	0.00161787	0.00213564	0.000876059	0	0	0	0.000641678	0.00227482	0	0.000538794	0	0	0	0	0	0	0	0.0066485	0	0.000768648	0.000349936	0	0	0.000150488	0	0	0	0	0	0	0	0	0	0	0	0
UBE2L3	0.332415	0.293746	0.229968	0.31656	0.27735	0.275134	0.331237	0.245769	0.209141	0.216443	0.230952	0.209579	0.320796	0.270511	0.252076	0.247972	0.864689	0.275024	0.277128	0.260125	0.23428	0.182402	0.393037	0.152958	0.264067	0.282785	0	0.38855	0.362042	0.306108	0.384797	0.255011	0.293584	0.348895	0.282861	0.223971	0.238361	0.25654	0	0.363864	0.359007	0.376951	0.370822	0.429482	0.326306	0.144156	0.154605	0.18837
YDJC	0.0324793	0.0137092	0.0310141	0.0432186	0.0404249	0.0291101	0.084631	0.0623577	0.0383895	0.0239289	0.0227647	0.0164196	0.0623391	0.0610775	0.0241486	0.0658199	0	0.0542127	0.0751443	0.0201254	0.0452256	0.0277173	0.00339785	0.0511966	0.038963	0.021732	0	0.0870593	0.0385338	0.0317279	0.0439628	0.0579921	0.0319614	0.0281187	0.0465996	0.01278	0.0368013	0.0524333	0	0.0505008	0.0469609	0.0240418	0.0707883	0.0482479	0.0596921	0.0161004	0.0187748	0.0378358
CCDC116	0	0	0.00122802	0.000508872	0	0.0051162	0	0.00198771	0.000370084	0	0.000439263	0	0.0180711	0	0	0	0	0.00210032	0	0.00441428	0.00125887	0.00176655	0	0	0.000630545	0.00133616	0	0	0.00212498	0.00281018	0	0	0.00174236	0	0	0	0	0.000549835	0	0	0	0	0	0	0.00152473	0	0	0.00502872
SDF2L1	0.0150432	0.0231499	0.0123632	0.0153658	0.0158974	0.011381	0.0315911	0.0286336	0.0188991	0.0190331	0.00851968	0.00713943	0.010151	0.0269443	0.0116492	0.0127058	0.0591102	0.0129768	0.0359156	0.00428054	0.0162528	0.00708053	0	0.00989259	0.0146523	0.0162326	0	0.00817936	0.0433525	0.0131712	0	0.00966932	0.0200327	0.00353023	0	0.0134565	0.0250763	0.0148648	0	0.0103431	0.0372927	0.0110189	0.012835	0.0303242	0.0101324	0.0181336	0.00109798	0.00187835
PPIL2	0.298767	0.291345	0.190332	0.274055	0.252852	0.30248	0.186578	0.238161	0.192202	0.15882	0.20516	0.192593	0.277907	0.271649	0.24625	0.246829	0.212299	0.294482	0.256127	0.290852	0.239087	0.177503	0.297011	0.15758	0.194553	0.302581	0	0.26796	0.326672	0.310947	0.304213	0.258198	0.243855	0.212271	0.280465	0.185501	0.175709	0.208378	0	0.308852	0.380438	0.268957	0.392153	0.261639	0.253535	0.162609	0.144758	0.205508
YPEL1	0.378438	0.366688	0.316479	0.36608	0.364102	0.302146	0.302868	0.318977	0.230931	0.287872	0.243825	0.292582	0.359015	0.26893	0.30131	0.275362	0.660816	0.359653	0.345776	0.341902	0.278969	0.219169	0.42455	0.222123	0.283084	0.40201	0	0.451543	0.415496	0.501456	0.447785	0.29702	0.365001	0.358674	0.439681	0.290958	0.272795	0.34356	0	0.493015	0.490232	0.479052	0.514265	0.41465	0.392318	0.105379	0.201062	0.271862
MAPK1	0.488238	0.421502	0.288154	0.469613	0.514966	0.456447	0.322272	0.316175	0.201259	0.253286	0.321675	0.354549	0.445427	0.285371	0.272306	0.317092	0.719791	0.375937	0.304489	0.408837	0.300787	0.193783	0.566793	0.181818	0.318249	0.483958	0	0.634444	0.525943	0.58053	0.521225	0.29116	0.310956	0.343828	0.511481	0.271956	0.239202	0.311779	0	0.571491	0.607405	0.451988	0.508616	0.699405	0.436958	0.130128	0.179215	0.202942
PPM1F	0.152995	0.20061	0.128128	0.152466	0.173772	0.123766	0.216926	0.163007	0.154818	0.111475	0.115503	0.113306	0.155049	0.176473	0.210604	0.167062	0	0.205055	0.126188	0.189388	0.156464	0.126982	0.26142	0.099438	0.0943528	0.17332	0	0.232308	0.120575	0.179834	0.23765	0.165401	0.153692	0.0980466	0.177792	0.119082	0.128989	0.157145	0	0.188411	0.278631	0.25199	0.204796	0.22273	0.206117	0.0947043	0.145658	0.303472
TOP3B	0.0662707	0.113809	0.0717012	0.123168	0.116985	0.0829916	0.128334	0.158617	0.0764915	0.0735608	0.081011	0.0685424	0.13861	0.179876	0.116203	0.0944262	0	0.110725	0.10451	0.105301	0.0800832	0.0939698	0.0708743	0.0822856	0.0779368	0.08685	0	0.170048	0.172756	0.114994	0.140922	0.169754	0.10774	0.05438	0.0970808	0.0679584	0.0764454	0.119695	0	0.13962	0.122155	0.0817054	0.181556	0.0715532	0.136486	0.0608943	0.0607142	0.0496566
ZNF280B	0.231626	0.161472	0.126384	0.202256	0.158858	0.204531	0.159225	0.147165	0.112532	0.116941	0.123489	0.0888986	0.142353	0.248234	0.122393	0.149857	0.0591102	0.150316	0.184896	0.128362	0.163303	0.111824	0.21971	0.0923873	0.143516	0.120467	0	0.190497	0.159232	0.146719	0.227663	0.137894	0.110883	0.103118	0.139591	0.120984	0.141088	0.148941	0	0.182576	0.144268	0.125742	0.238977	0.18091	0.202585	0.0971307	0.0606562	0.190085
ZNF280A	0.00317145	0.00756267	0.00050483	0.00101147	0.00405262	0	0	0	0.000627559	0	0.00616969	0	0.0032663	0	0.00231458	0.00154402	0	0.00754798	0.00419773	0.00184779	0	0.00152457	0	0.00515443	0	0.00248198	0	0	0.00232712	0	0	0	0.00136879	0	0	0	0.000976874	0.00153986	0	0	0	0	0.0170522	0	0.00294067	0	0	0.0323384
PRAME	0	0	0.000333937	0.00329132	0	0	0.0149031	0	0.000267631	0	0	0	0.00110484	0	0	0	0	0.0014987	0	0	0.000626969	0	0	0	0	0.000301818	0	0	0.00102483	0	0	0.00152593	0	0	0	0	0	0	0	0	0	0	0	0.0185802	0	0	0	0.00167457
GGTLC2	0.00105928	0.00408174	0.000847276	0.00724063	0.00290198	0.00171139	0.0610324	0.0105637	0.0057672	0.0048634	0.00239296	0.00396056	0.0179018	0.00989993	0.00539184	0.00476893	0	0	0.00323041	0.00132588	0.00172737	0.0084144	0.0232615	0.00346912	0	0	0	0	0.00401075	0.002392	0.035357	0.00711684	0.0151191	0.00868038	0.00120198	0.000150488	0.0186659	0.0273494	0	0.0096991	0	0	0.0077108	0.0126991	0.00887543	0.00454234	0.00349763	0.116221
RSPH14	0.0639423	0.0424183	0.0514128	0.0838847	0.0533386	0.0413529	0.051087	0.0689864	0.0353733	0.0576646	0.04836	0.032847	0.0464065	0.0729859	0.0414094	0.06193	0	0.0509493	0.0621151	0.0403941	0.0577181	0.0549159	0.0472147	0.0578261	0.0382926	0.0224846	0	0.042108	0.07762	0.0577691	0.0371961	0.046595	0.0521071	0.0897502	0.0168598	0.0298648	0.0295961	0.0364163	0	0.0384986	0.0372221	0.0444583	0.0809481	0.0371711	0.0640407	0.0183579	0.0484619	0.0645765
GNAZ	0.179164	0.176848	0.137849	0.153218	0.176365	0.195915	0.222646	0.184493	0.113061	0.0959626	0.117335	0.115986	0.167608	0.110978	0.123981	0.0840213	0.242318	0.124605	0.208334	0.174814	0.146196	0.114988	0.149339	0.0675564	0.14945	0.157947	0	0.215639	0.226928	0.173289	0.203511	0.179094	0.176114	0.172499	0.121047	0.131718	0.144932	0.147516	0	0.171997	0.160968	0.173713	0.247395	0.232193	0.262607	0.103269	0.0818427	0.196862
RAB36	0.0440347	0.0350771	0.040039	0.0456293	0.0450864	0.019568	0.012169	0.0546719	0.0466208	0.0282035	0.0320175	0.0380011	0.0445446	0.0492371	0.0561824	0.0516363	0	0.0702808	0.0504731	0.063192	0.0441626	0.0401879	0.0138609	0.0404068	0.0295864	0.0399655	0	0.0333968	0.0451686	0.0493379	0.0564513	0.058931	0.0518738	0.0205894	0.0110209	0.022499	0.0219903	0.0454187	0	0.0529036	0.0354869	0.0242146	0.0754855	0.0520004	0.059322	0.0342375	0.0356099	0.0830998
BCR	0.171573	0.276684	0.175695	0.230759	0.300958	0.211762	0.310879	0.237695	0.256826	0.212556	0.16348	0.143905	0.405548	0.310603	0.269547	0.264535	0.536108	0.263473	0.172853	0.220609	0.254868	0.162717	0.299385	0.197744	0.158985	0.187871	0	0.168731	0.162891	0.284872	0.328934	0.260098	0.216709	0.241025	0.178601	0.284488	0.147267	0.231445	0	0.34682	0.518483	0.271178	0.276436	0.224225	0.216573	0.156789	0.229191	0.31221
IGLL1	0.0118642	0.00720026	0.0019634	0.0109055	0.00767426	0.0177223	0.00927801	0.00351314	0.00153682	0.0109158	0.00280444	0	0.0201514	0	0.00387133	0	0.0591102	0	0.00479025	0.00275511	0.00321729	0.000154086	0	0.000876826	0.00715587	0.00397849	0	0.00375207	0.0046343	0.00551997	0	0.00168636	0.000856742	0	0.019445	0	0.00141059	0.00317332	0	0	0	0	0.00122692	0.0040369	0.000884846	0	0.00130088	0.0419864
DRICH1	0.0667135	0.0543535	0.0223984	0.0470182	0.0443745	0.0316231	0.0209791	0.0431752	0.0416685	0.0202757	0.0348707	0.0181127	0.0221435	0.0176739	0.0402605	0.0341033	0	0.02134	0.017031	0.0322338	0.0529324	0.0265809	0.0163657	0.0214711	0.0463146	0.0551885	0	0.0782257	0.0286832	0.0656978	0	0.0556495	0.0485844	0.0968598	0.0128578	0.0581254	0.0275864	0.058219	0	0.0246706	0.081927	0.0476164	0.0146407	0.0562784	0.0582108	0.0151289	0.0146426	0.175839
RGL4	0.00589246	0.00728768	0.0105325	0.0198104	0.018828	0.00336676	0	0.0101379	0.0166837	0.00489534	0.00154978	0.0105042	0.00182038	0.0168341	0.00289344	0.0185232	0	0.00752536	0.0131668	0.00163459	0.0045255	0.0116177	0	0.0112149	0.00107101	0	0	0.0137724	0.0316003	0.0199584	0	0.0115549	0.00574851	0	0.00230623	0.00431753	0.000893874	0.000560047	0	0.00673123	0.00485514	0	0.0367488	0	0.00519767	0.0084045	0.00465822	0
ZNF70	0.0207488	0.0322234	0.0281007	0.0121588	0.0402857	0.0268754	0.0287397	0.0234163	0.023821	0.0207516	0.0113248	0.0246678	0.0168835	0.0316413	0.0315111	0.0469071	0	0.0270553	0.0252118	0.0176162	0.0282823	0.0231612	0.0838567	0.0234102	0.0283108	0.0176076	0	0.015555	0.0141109	0.0168959	0.0598771	0.0191285	0.0302399	0.026957	0.0189945	0.0231208	0.0194487	0.0183091	0	0.0425449	0.0662443	0.00926493	0.0358178	0.029825	0.00622889	0.0126718	0.0297183	0.0254152
VPREB3	0	0	0.000240962	0	0.000323589	0.00288975	0.00224139	0	0	0	0.00256171	0	0	0	0	0	0	0	0.00111241	0.00296561	0.000206605	0.000278256	0	0	0	0	0	0.00652129	0	0	0	0.00124367	0	0	0	0.000667373	0	0	0	0.00110947	0	0.00909644	0	0	0	0.000640899	0	0
C22orf15	0	0.000371509	0.000403789	0.00747141	0	0	0	0	0.00103357	0	0	0	0	0	0	0	0	0.000998246	0.00356637	0	0	0.000831566	0	0	0.000399846	0	0	0	0	0	0	0	0.000335198	0	0.00396829	0	0	0.000568137	0	0	0	0	0.00314263	0.00698416	0.00226208	0	0.00055921	0.00421013
CHCHD10	0.198805	0.193953	0.236658	0.313378	0.250222	0.269281	0.342446	0.26277	0.185095	0.0993942	0.105992	0.0851544	0.238865	0.26758	0.175407	0.270167	0.400865	0.182981	0.344466	0.16066	0.221884	0.17182	0.260007	0.124366	0.304785	0.202759	0	0.286511	0.377593	0.251053	0.231493	0.223028	0.202634	0.204524	0.189365	0.102856	0.183236	0.210991	0	0.254311	0.233587	0.234751	0.381608	0.359132	0.251636	0.130746	0.0969717	0.209084
MMP11	0.0103008	0.00248874	0.00173204	0.0069563	0.00694934	0	0.0129218	0.002268	0.00324378	0.00108441	0	0.00249261	0	0.00343515	0.014992	0.000960565	0	0.00850175	0.0019787	0.00142122	0.00230833	0.00221067	0.00332253	0.00770337	0.000737265	0.00248353	0	0	0.0118123	0.00441311	0	0.00489988	0.0101613	0	0.000734167	0.00145373	0.0014203	0.000938847	0	0.00306823	0.0132505	0	0	0.00354044	0.00508178	0.000588843	0.00393529	0.0252231
SMARCB1	0.192561	0.228989	0.147544	0.182504	0.127013	0.189951	0.223539	0.175035	0.146464	0.132225	0.151142	0.145372	0.196631	0.257592	0.193414	0.179691	0.476296	0.224146	0.171065	0.173093	0.141199	0.137159	0.295307	0.128435	0.1451	0.164358	0	0.186088	0.149093	0.209678	0.258395	0.188862	0.168295	0.213096	0.138543	0.199227	0.137295	0.180985	0	0.207655	0.300365	0.168536	0.194808	0.27873	0.196555	0.10394	0.142127	0.0832938
DERL3	0	0.00197864	0.00664187	0.00375296	0.00687116	0.00667669	0.0419808	0.00520969	0.00205077	0	0.0153043	0.00435978	0.00516894	0.0229558	0.00535063	0	0	0.00173835	0.00607288	0.0124418	0.00252215	0.00205194	0	0.00220707	0.0158795	0	0	0.00381925	0.00254339	0.0127751	0.00645912	0.00232284	0.0235004	0	0.0166421	0.00178098	0.00565131	0.00772659	0	0.000867053	0	0	0.0112051	0.00958585	0.00571206	0	0.00045574	0.0116258
SLC2A11	0.0120221	0.0249591	0.0156046	0.0176651	0.00793345	0	0.0279621	0.0283871	0.0246002	0.0184649	0.00470854	0.0157943	0.0232428	0.0608489	0.0110123	0.036927	0	0.022244	0.01179	0.00731287	0.014954	0.0126822	0	0.015977	0.0011896	0.00516293	0	0.0187017	0.0201603	0.00848146	0.00344152	0.010917	0.0120868	0.0361322	0	0.0195996	0.0165985	0.0166509	0	0.00747321	0.00871431	0.046008	0.0236169	0	0.0107566	0.00604437	0.00824847	0.0349061
AP000350.4	0.0289716	0.0135431	0.0202829	0.038199	0.0361904	0.0223782	0.029464	0.0345625	0.03026	0.0263501	0.0163788	0.0269738	0.0342799	0.0191666	0.0492985	0.0202181	0	0.0256231	0.0263542	0.0261292	0.0197966	0.0259841	0.0336251	0.0263923	0.0220048	0.0266504	0	0.0197063	0.0323807	0.0281966	0.078922	0.0294699	0.0278317	0.0666099	0.0114398	0.0185084	0.0332424	0.0254827	0	0.051835	0.0621151	0.0173393	0.0293739	0.0320747	0.0350761	0.00579849	0.0144382	0.0752213
MIF	0	0	0	0.0011331	0	0	0	0	0	0	0	0.00401084	0	0	0	0	0	0	0.00173403	0	0.000602712	0	0	0.000754532	0.00060881	0	0	0	0	0	0	0	0	0	0	0	0.000947188	0.00578477	0	0	0	0	0	0	0	0	0	0
GSTT2B	0.102129	0.0871932	0.0407442	0.12065	0.116992	0.0606386	0.0599232	0.111589	0.0623895	0.0138189	0.020499	0.0247365	0.0421253	0.219311	0.0703435	0.131529	0	0.0812388	0.126538	0.0642134	0.0834275	0.0745251	0.040566	0.0644147	0.0522595	0.0233448	0	0.0422874	0.131775	0.0954747	0.0933378	0.168299	0.0942545	0.0200221	0.0337284	0.0566676	0.0618407	0.0819902	0	0.124686	0.114735	0.0157795	0.105043	0.0468765	0.0586007	0.0426254	0.0354407	0.0480044
DDTL	0.000916564	0	0.000459293	0.000486264	0.00245229	0.00184987	0.00650034	0.00167562	0.000736687	0.000629148	0	0.000849872	0	0.011575	0.000500889	0.0022967	0	0	0.00304253	0.000754366	0.000515255	0.00209498	0	0.00237125	0.000521537	0	0	0	0.00479803	0.00289751	0.0135141	0.001323	0.000569473	0	0	0.00125712	0	0.00130467	0	0.00262572	0	0	0.00917393	0	0	0.000373874	0.000915991	0.0124542
DDT	0.0812105	0.030583	0.0735196	0.14572	0.128256	0.0970989	0.13109	0.0947881	0.060359	0.0433972	0.0573227	0.0216767	0.0399814	0.109268	0.0648601	0.082881	0	0.0682628	0.144855	0.0785473	0.0747523	0.0509993	0.02806	0.0435672	0.0908479	0.069306	0	0.104471	0.176574	0.0530961	0.10169	0.0652019	0.062622	0.02639	0.030169	0.0414706	0.0674187	0.0552801	0	0.0576535	0.0823611	0.0349942	0.17353	0.0774525	0.07273	0.0667824	0.0300096	0.0808298
GSTT4	0	0	0.000808072	0	0	0	0	0	0.000488591	0	0	0	0.00101246	0	0	0	0	0	0	0	0	3.78759e-05	0	0	0.000364045	0	0	0	0.00286409	0	0	0	0	0	0	0	0.00423023	0	0	0	0	0	0	0	0	0	0	0.0278912
CABIN1	0.387201	0.406024	0.240903	0.420463	0.401839	0.355353	0.303677	0.293139	0.2258	0.252274	0.313019	0.236799	0.423883	0.310799	0.295899	0.255919	0.734721	0.340169	0.318874	0.373339	0.308511	0.185489	0.453731	0.146914	0.288492	0.434101	0	0.383048	0.41939	0.498455	0.44078	0.304963	0.306075	0.32449	0.311322	0.285168	0.22901	0.299898	0	0.429437	0.546031	0.422001	0.400624	0.408368	0.413488	0.15028	0.191562	0.314591
SUSD2	0	0.00429016	0.000418399	0.00110158	0	0.00320028	0.00899031	0.00367537	0.00181185	0	0.00131555	0	0.00500949	0.00542534	0.00142829	0.00421344	0	0	0	0	0.000588488	0	0	0	0.00429531	0	0	0.0138225	0	0.000911688	0	0	0	0	0	0	0.000995742	0	0	0.00184148	0	0.0183481	0.00361975	0.00596036	0.00161912	0.00358582	0	0.000755066
GGT5	0.00960288	0.0013342	0.00440138	0.00273239	0.0104632	0.00529302	0.00674133	0.00516113	0.00349229	0.00321745	0	0.00274691	0.0141204	0.00257424	0.00641378	0.0164571	0	0.0107125	0.00408986	0.00163159	0.00513792	0.00374178	0	0.00153628	0.00653051	0.00236218	0	0.0117252	0.0216705	0.000906462	0.0217024	0.00144722	0.00510046	0.0128589	0	0.00810025	0.00295097	0.00479509	0	0	0.018396	0.00535526	0	0.00490929	0	0.00536801	0.00448499	0.000755066
SPECC1L	0.00040583	0.00342256	0.00189638	0.00665776	0.00527131	0.00100354	0.00624318	0.00148297	0.00308039	0.000620096	0.00295809	0.0035138	0.0114785	0.0065547	0.00946355	0.00352483	0	0.00300489	0.0121144	0.00421086	0.00602778	0.0024334	0.0298953	0.000888236	0.00348303	0	0	0.00652129	0.00486554	0	0	0.00631486	0.00382178	0	0	0.00234418	0.00643433	0.00984672	0	0	0	0	0.002273	0.0114166	0.00487884	0.00550836	0.00391781	0.00751108
ADORA2A	0.000649083	0	0	0	0.00080137	0	0	0	0	0	0	0	0	0	0	0	0	0	0	0	0	0.000270008	0	0	0	0	0	0	0	0	0.0112768	0	0.000294699	0	0	0.000368944	0	0	0	0	0	0	0	0	0	0	0	0
UPB1	0.0177219	0.0104143	0.0197271	0.0197446	0.0103795	0.00533487	0.00168267	0.00654011	0.0109021	0.00408866	0.00779479	0.00133175	0.00311026	0.00870797	0.0169442	0.00813349	0	0.0108776	0.000673269	0.00850633	0.0131432	0.00680847	0	0.00712654	0.00992813	0.00936603	0	0.0153044	0.022606	0.0157993	0.0213991	0.0319856	0.0107473	0.0118188	0.0137429	0.00592024	0.00697421	0.00641239	0	0.0207968	0	0	0.0231887	0.0132671	0.00197214	0.00524839	0.00201435	0.149718
GUCD1	0.0436529	0.0181345	0.0366843	0.022557	0.0281292	0.0162866	0.0145534	0.0410823	0.0212435	0.0136507	0.0278607	0.0168966	0.0368717	0.0531796	0.0287486	0.0427012	0	0.0391832	0.0385618	0.0538162	0.0283042	0.0277172	0.0528951	0.0202381	0.0184733	0.013101	0	0.0724249	0.0362121	0.0287339	0.0379566	0.0379011	0.0206137	0	0.034686	0.017414	0.0346094	0.021414	0	0.0138926	0.0207723	0.0188399	0.0742351	0.0445238	0.033004	0.0353982	0.0190382	0.0178497
SNRPD3	0.213438	0.192331	0.165469	0.205859	0.192944	0.14763	0.19069	0.189695	0.150562	0.120162	0.136156	0.152683	0.224526	0.249826	0.204702	0.204209	0.482648	0.194964	0.205714	0.194196	0.164911	0.14243	0.219276	0.118961	0.144159	0.15204	0	0.191185	0.212025	0.167411	0.248491	0.199209	0.178921	0.0510641	0.131887	0.162751	0.138195	0.167525	0	0.298628	0.201446	0.248112	0.306447	0.192957	0.206444	0.0879556	0.0995861	0.200157
GGT1	0.0174633	0.0592384	0.0378815	0.0338504	0.0285265	0.0168307	0.0646376	0.0318917	0.0416134	0.0281508	0.0279742	0.0240207	0.0391144	0.0808694	0.0649726	0.0387376	0	0.0542008	0.0191573	0.0461068	0.0589669	0.0439102	0.0212301	0.0343888	0.0163017	0.0165419	0	0.043966	0.0665888	0.0450916	0.0345131	0.142752	0.0602322	0.0443609	0.0504291	0.0519247	0.0410495	0.0375235	0	0.0775436	0.0695214	0.0724215	0.11551	0.0327367	0.031437	0.0294498	0.0211477	0.0976645
LRRC75B	0.0261241	0.0358292	0.0345294	0.051561	0.0472254	0.0618788	0.0367378	0.036565	0.0392697	0.0421796	0.0257886	0.00848914	0.0555285	0.0394273	0.0590153	0.0477364	0	0.0444277	0.053079	0.0744712	0.0558963	0.036999	0.0257862	0.0444122	0.0568251	0.0629577	0	0.0326044	0.0416892	0.0591182	0.0940762	0.0367496	0.0492465	0.0577995	0.0462354	0.0250837	0.0253021	0.039657	0	0.0334927	0.0434788	0.057027	0.0676313	0.0648588	0.051819	0.0164274	0.0180617	0.0286475
PIWIL3	0.00261764	0.00941694	0.00689965	0.0187775	0.0192555	0.00931244	0.00199806	0.00611057	0.00382119	0.00335992	0.0031703	0.00143687	0	0.00526502	0.00169391	0.0100069	0	0.0147455	0.00280921	0.00193155	0.00288888	0.00498227	0	0.00104265	0.00395169	0	0	0	0.0116473	0.00734688	0	0.00406038	0.00200227	0	0	0.00384125	0.00365319	0.00206947	0	0.00673159	0.000330395	0.0105169	0.0157521	0.00709214	0.00268064	0.00139024	0	0.0463086
SGSM1	0.491239	0.472599	0.367116	0.509991	0.523394	0.371236	0.466881	0.384312	0.285189	0.306718	0.404831	0.315556	0.502792	0.382926	0.35027	0.35996	1.09137	0.448793	0.393293	0.482016	0.403676	0.236862	0.652595	0.215296	0.417546	0.543501	0	0.665779	0.577069	0.632808	0.389565	0.309708	0.338036	0.322372	0.634441	0.354979	0.271204	0.369068	0	0.551916	0.77271	0.554675	0.524446	0.703846	0.498981	0.295581	0.343997	0.220599
TMEM211	0.0102185	0.00872702	0.0156426	0.043274	0.0190779	0.00974298	0.00766458	0.00627212	0.0102876	0.0125558	0.00590653	0.011344	0.00489951	0.0103832	0.00605902	0.0242416	0	0.015252	0.00526002	0.00618565	0.0103968	0.0110424	0	0.0130318	0.00660763	0.0120727	0	0	0.0281439	0.0255985	0.0113283	0.0217105	0.00748874	0	0	0.00173739	0.00497678	0.00504444	0	0.0142149	0.0329763	0.00823741	0.0470482	0	0.00306616	0.0127254	0.0162175	0.0280986
KIAA1671	0.480191	0.486828	0.343301	0.481193	0.526105	0.436532	0.366759	0.339267	0.245562	0.336391	0.389575	0.407239	0.541687	0.360302	0.336389	0.353697	0.956451	0.351419	0.361705	0.465147	0.33498	0.247962	0.583274	0.224946	0.368015	0.496679	0	0.615258	0.504634	0.546174	0.594293	0.352425	0.382121	0.302513	0.551289	0.423509	0.264221	0.29904	0	0.529358	0.673939	0.560304	0.507097	0.607958	0.464023	0.236096	0.206125	0.343845
CRYBB3	0.00923457	0.0152693	0.0063091	0.0184094	0.0131813	0.00927067	0.0150063	0.0205534	0.0205849	0.0103588	0.00923609	0.0117697	0.0260121	0.0115681	0.0156129	0.00998024	0	0.0167748	0.0020488	0.0144393	0.0170754	0.0135998	0	0.00695677	0.0082364	0.00632881	0	0.00600528	0.0110129	0.00498076	0.00835132	0.0123055	0.00918836	0	0.00719813	0.0143171	0.0113283	0.0117856	0	0.0128824	0.0225087	0.0412154	0.0203139	0.00774008	0.00407033	0.00336262	0.00960098	0.0171081
CRYBB2	0.0257996	0.0364464	0.0314554	0.0281217	0.0193217	0.0291177	0.0333992	0.036152	0.034521	0.0132869	0.0330008	0.0374481	0.0324241	0.0357888	0.0459777	0.00786717	0	0.0474618	0.0173493	0.0287296	0.0260064	0.0211935	0.0322093	0.0276043	0.0194941	0.0783435	0	0.0755459	0.0232156	0.0479941	0.0353188	0.00926436	0.0330945	0	0.00349996	0.018677	0.0235351	0.0370775	0	0.0154922	0.0668964	0.00878271	0.00823579	0.0755236	0.0265004	0.0254414	0.0297858	0.139045
LRP5L	0.0382586	0.0903216	0.0456004	0.053461	0.0410224	0.0122881	0.0643605	0.0424553	0.0461425	0.0343752	0.0583049	0.0445564	0.0565144	0.0592608	0.0718925	0.0598473	0	0.0501058	0.0543483	0.031334	0.046175	0.0442283	0.00769426	0.0295622	0.0389384	0.00323601	0	0.00921191	0.050128	0.0467515	0.0486233	0.0744207	0.0525516	0.0390426	0.0163611	0.0466682	0.0411439	0.047909	0	0.0532098	0.0583812	0.0482587	0.0479467	0.0402526	0.0242834	0.0212951	0.0446703	0.078379
GRK3	0.538123	0.458411	0.302051	0.460852	0.47095	0.498173	0.326378	0.2738	0.190978	0.216449	0.307739	0.270386	0.409482	0.31613	0.264867	0.31918	0.886551	0.392611	0.286054	0.354336	0.295952	0.159971	0.631044	0.207553	0.347695	0.38413	0	0.642076	0.397928	0.6123	0.374682	0.200715	0.302998	0.312426	0.635557	0.224268	0.203296	0.25934	0	0.576812	0.626827	0.471519	0.403592	0.640475	0.409607	0.231392	0.170563	0.318761
MYO18B	0.015389	0.0388803	0.0219136	0.0709268	0.0322022	0.0374917	0.0227625	0.0206447	0.016898	0.0038092	0.0154254	0.0139795	0.011352	0.0422355	0.0318977	0.0245634	0	0.0428229	0.0296932	0.0291921	0.0217158	0.0219578	0.00674695	0.0121288	0.0251016	0.0294893	0	0.0203475	0.044703	0.0269531	0.0391976	0.0320043	0.0303246	0.0393245	0.019759	0.00861572	0.0161725	0.0230156	0	0.0377303	0.0320008	0.023915	0.0409395	0.017252	0.00968312	0.0147208	0.010792	0.128907
SEZ6L	0.601756	0.662519	0.687482	0.538598	0.612859	0.425421	0.405743	0.597831	0.381221	0.483601	0.61542	0.623878	0.858464	0.640079	0.433246	0.477636	1.14082	0.378055	0.653766	0.579394	0.482343	0.514919	0.524304	0.418264	0.541752	0.568832	0	0.815244	0.635755	0.8589	0.473929	0.631785	0.66152	0.503398	0.766466	0.53213	0.328193	0.483521	0	0.762317	0.808974	0.659926	0.759028	0.487612	0.502162	0.394886	0.491881	0.229433
ASPHD2	0.197444	0.165156	0.182609	0.218961	0.235399	0.222891	0.276746	0.209984	0.181497	0.148258	0.154439	0.126764	0.197877	0.239328	0.180505	0.234083	0.140213	0.219421	0.219511	0.209369	0.196446	0.112939	0.197581	0.119543	0.206141	0.220565	0	0.209227	0.252644	0.121259	0.296591	0.268785	0.134284	0.101752	0.119744	0.153598	0.234829	0.217851	0	0.177659	0.242184	0.181235	0.326472	0.24594	0.25336	0.107679	0.114381	0.235132
HPS4	0.192324	0.159596	0.153774	0.235445	0.189597	0.132756	0.236904	0.159577	0.1194	0.132781	0.112002	0.0937608	0.173826	0.211762	0.151695	0.230927	0.488334	0.20025	0.18893	0.186383	0.134666	0.136877	0.148178	0.146413	0.140383	0.175217	0	0.165962	0.245998	0.208556	0.222	0.206986	0.140756	0.0710961	0.184931	0.113317	0.267377	0.182761	0	0.166512	0.205883	0.175051	0.272973	0.16024	0.197196	0.0961594	0.0981808	0.207289
SRRD	0.0773765	0.0399305	0.0547185	0.0730287	0.0579309	0.0179057	0.0833868	0.073405	0.0415961	0.0322378	0.0399679	0.0271186	0.0601856	0.0494291	0.0397014	0.0856845	0	0.0637447	0.0973245	0.0456274	0.0574248	0.0384265	0.0294103	0.0443875	0.0486941	0.0413765	0	0.0310267	0.0892881	0.0426125	0.0686876	0.0530419	0.0545892	0.0495327	0.020095	0.05238	0.0631752	0.0442371	0	0.0376473	0.0619132	0.0445362	0.100602	0.0680405	0.056353	0.0509635	0.0120554	0.0250842
TFIP11	0.0520292	0.0763029	0.0715268	0.0773562	0.0468441	0.077109	0.0890052	0.0761791	0.0480969	0.0401089	0.0814092	0.0572511	0.0821077	0.119732	0.064501	0.0903973	0	0.0860606	0.110731	0.0515357	0.0855409	0.0544533	0.0506955	0.0376574	0.0461151	0.0502345	0	0.0767232	0.101206	0.0701242	0.0491974	0.108175	0.0593514	0.0588021	0.023782	0.0641718	0.075828	0.0556706	0	0.0769437	0.0603163	0.0432682	0.121169	0.0564095	0.079139	0.0455367	0.0449439	0.140751
TPST2	0.298145	0.206182	0.226874	0.329031	0.274026	0.219633	0.225525	0.210693	0.204097	0.168952	0.231148	0.195784	0.239245	0.260964	0.293088	0.296987	0.252931	0.371056	0.230508	0.300707	0.221249	0.199993	0.432732	0.226485	0.26134	0.275772	0	0.291743	0.283636	0.229768	0.299248	0.291437	0.215615	0.28966	0.202978	0.191271	0.278722	0.244045	0	0.235584	0.3468	0.278472	0.325195	0.366238	0.306451	0.114864	0.199017	0.485509
CRYBB1	0.00277062	0.00175182	0.00464885	0.00414165	0.00981733	0	0	0.00571351	0.00763574	0.00817131	0.0111998	0.000410526	0.00297244	0.00356381	0.0282489	0.0084639	0	0.0435308	0.0159747	0.00396412	0.0189413	0.0061833	0	0.0107448	0.00056039	0.0208639	0	0.00644562	0.0142977	0.00745506	0	0.00499514	0.0088002	0	0	0.00182035	0	0.00467476	0	0.00462164	0.0088512	0.0119894	0.0152528	0.00396594	0.00191683	0.00121854	0.00434536	0.0633567
CRYBA4	0.00250036	0.00385701	0.00064195	0.00383614	0.00106346	0.00235488	0	0.00119933	0.00162313	0	0.00156741	0.00233009	0	0.0116357	0.00212819	0.0147259	0	0.00527754	0.00135419	0.00284596	0.00402223	0.00188932	0	0.00273012	0	0.00730759	0	0.00821615	0.00166781	0	0	0	0.00202267	0	0	0	0.000510922	0.00205934	0	0.00242744	0	0.010565	0.00922234	0.00560866	0	0.00128333	0.00129122	0.0440889
MN1	0.0230491	0.00742364	0.00926634	0.0114384	0.0137767	0.00466283	0.0208969	0.00435266	0.0171119	0.00163241	0.00205034	0.0228478	0.0022288	0	0.00842972	0	0	0.00203904	0.00588777	0.00618997	0.00672669	0.00755128	0.0115833	0.00678883	0.00786933	0.00788954	0	0.0103609	0.00744534	0.00578017	0	0.0106862	0.00240234	0	0.00314955	0.00717676	0.0114216	0.00892498	0	0.00862897	0.0132898	0	0.0163608	0.011279	0.00158592	0.0043134	0.0268649	0.0187963
PITPNB	0.314402	0.305337	0.253847	0.418364	0.403423	0.393971	0.306084	0.296578	0.220499	0.240931	0.272385	0.218124	0.315574	0.300479	0.235558	0.275749	0.341134	0.290547	0.329185	0.308736	0.280659	0.180785	0.264812	0.176549	0.301392	0.330823	0	0.396715	0.397021	0.413766	0.286548	0.299369	0.253476	0.204785	0.223394	0.230865	0.230037	0.24236	0	0.322576	0.350508	0.287113	0.354389	0.492245	0.335972	0.189326	0.148987	0.361265
TTC28	0.54116	0.561327	0.338863	0.530027	0.580726	0.525582	0.400116	0.386677	0.29852	0.299684	0.38339	0.408008	0.4924	0.286098	0.338462	0.401933	1.01059	0.404876	0.386027	0.461867	0.415035	0.237383	0.620487	0.260979	0.43066	0.510652	0	0.731489	0.560096	0.666894	0.447418	0.406027	0.451491	0.342276	0.687269	0.400009	0.34347	0.392109	0	0.607966	0.723877	0.533431	0.532093	0.823343	0.468423	0.328646	0.228231	0.310781
CHEK2	0.0294369	0.0477916	0.0401983	0.0711619	0.0299937	0.0167176	0.0475348	0.0427964	0.0372573	0.0173576	0.0350107	0.0210697	0.0917513	0.0646379	0.0277343	0.0375918	0.213195	0.0455218	0.0230034	0.0195158	0.0287489	0.0267052	0.0101721	0.0243202	0.0364596	0.017629	0	0.027562	0.0610183	0.0584167	0.0271804	0.0405118	0.0342107	0.0378535	0.0306142	0.0380938	0.0377456	0.032909	0	0.0634388	0.0437317	0.0325386	0.0599944	0.0451037	0.034666	0.00635429	0.040384	0.0720264
HSCB	0.169269	0.190364	0.134529	0.165725	0.151543	0.146495	0.193525	0.125245	0.131232	0.101645	0.11855	0.154768	0.148341	0.209294	0.157382	0.132579	0.204353	0.170923	0.128574	0.203013	0.114884	0.137578	0.191196	0.107947	0.0753615	0.164319	0	0.125758	0.126001	0.184717	0.202769	0.132614	0.16932	0.30639	0.13506	0.137924	0.127517	0.138912	0	0.184818	0.310479	0.135703	0.160515	0.229552	0.0854717	0.0536087	0.0964005	0.221132
CCDC117	0.157362	0.0828777	0.0682185	0.0941311	0.103232	0.100829	0.146793	0.0699596	0.0564512	0.0782499	0.0762858	0.0473166	0.0780259	0.109739	0.0337825	0.0559801	0.226098	0.0335739	0.10721	0.0658165	0.0672632	0.0453294	0.0665933	0.0471109	0.0893633	0.0677659	0	0.147027	0.117	0.0875383	0.128634	0.0688309	0.0765644	0.071061	0.0762229	0.0478521	0.102511	0.0848017	0	0.0865229	0.0975964	0.0461615	0.1102	0.16716	0.175701	0.0388113	0.0164336	0.135049
XBP1	0.0458319	0.0366352	0.068254	0.0927015	0.0701661	0.0575789	0.166496	0.0873287	0.0546531	0.0580218	0.0301117	0.0247658	0.0628242	0.101482	0.0305354	0.0663496	0	0.0823395	0.121007	0.0293192	0.0535177	0.0559703	0	0.0460017	0.052311	0.0357267	0	0.0716647	0.209965	0.0590773	0.060204	0.0814463	0.0394031	0.0612345	0.0256034	0.0135504	0.0804753	0.101582	0	0.0345679	0.0376541	0.045805	0.165832	0.0645153	0.0536752	0.0557599	0.0229257	0.115218
ZNRF3	0.413378	0.457477	0.303733	0.492669	0.487463	0.427827	0.361561	0.33239	0.249615	0.26523	0.322295	0.303813	0.468853	0.27557	0.346288	0.360517	1.21744	0.363092	0.39632	0.454564	0.319159	0.217806	0.645275	0.255674	0.331835	0.462511	0	0.601785	0.472219	0.552321	0.485461	0.336297	0.38621	0.278282	0.459641	0.34201	0.248945	0.345958	0	0.529245	0.6088	0.48699	0.545577	0.587262	0.449819	0.204644	0.189917	0.345134
C22orf31	0	0	0.00191712	0.0095577	0.000645432	0	0.000977276	0.0012784	0	0	0	0	0	0	0	0	0	0	0.000177842	0.00062675	0.00152715	0.000443675	0	0	0.000299142	0	0	0.0364361	0	0	0.00793115	0.00106375	0.000740479	0	0	0	0	0.000582352	0	0.00104126	0	0	0	0	0	0	0.000992334	0.00435579
KREMEN1	0.122002	0.136609	0.0848031	0.117865	0.0879692	0.10431	0.027176	0.105822	0.0890436	0.0640359	0.0922725	0.101256	0.122372	0.118258	0.11779	0.104644	0	0.108392	0.0732804	0.149658	0.0704797	0.100421	0.0684237	0.0794285	0.0938424	0.112579	0	0.0609076	0.0872655	0.126502	0.0849016	0.0997343	0.0840954	0.0939555	0.104008	0.0815527	0.0573301	0.0815255	0	0.152703	0.119152	0.0491173	0.112181	0.0642985	0.0888949	0.0689021	0.0961232	0.117507
EMID1	0.0994714	0.12555	0.0827605	0.122172	0.170533	0.0778457	0.0772785	0.108572	0.135308	0.127087	0.0855863	0.0892645	0.121953	0.116427	0.153973	0.170244	0.0993026	0.158197	0.131257	0.175474	0.138387	0.110492	0.160749	0.131962	0.0893639	0.151547	0	0.107314	0.111659	0.108817	0.116953	0.098707	0.145288	0.0929031	0.0911903	0.0905112	0.0738965	0.139341	0	0.23705	0.223356	0.0938928	0.186446	0.0769255	0.0608142	0.0262707	0.144052	0.0671748
RHBDD3	0.208414	0.186819	0.126302	0.187395	0.155728	0.166818	0.199687	0.15385	0.13679	0.117837	0.117239	0.111805	0.23729	0.208895	0.205955	0.198759	0.298782	0.206521	0.166255	0.199925	0.178973	0.130067	0.199138	0.115337	0.117137	0.185367	0	0.242185	0.149206	0.203573	0.208912	0.196056	0.167434	0.0952486	0.102996	0.118427	0.144672	0.168278	0	0.235439	0.322988	0.126515	0.218229	0.235832	0.196319	0.07648	0.129829	0.252367
EWSR1	0.292379	0.343212	0.226841	0.339687	0.349402	0.348706	0.313362	0.259063	0.186485	0.200303	0.198475	0.18894	0.288039	0.256842	0.23779	0.259941	0.240448	0.259046	0.318459	0.306023	0.236283	0.16726	0.253578	0.135075	0.276803	0.335796	0	0.314105	0.397233	0.355723	0.371231	0.291657	0.275758	0.264704	0.253434	0.224436	0.239514	0.277896	0	0.412503	0.349742	0.305906	0.38524	0.42787	0.33198	0.151005	0.128016	0.303259
GAS2L1	0.127677	0.0837403	0.136953	0.172094	0.125326	0.126032	0.170027	0.143381	0.11936	0.0914302	0.103367	0.0682036	0.164295	0.211696	0.0919535	0.152058	0.0552388	0.108397	0.170228	0.110047	0.115141	0.0719433	0.0829629	0.0725402	0.111399	0.104924	0	0.126172	0.147129	0.132853	0.207061	0.187235	0.120743	0.236851	0.0580141	0.0695135	0.119927	0.139898	0	0.193898	0.110474	0.12829	0.228282	0.162351	0.149585	0.068394	0.0771115	0.0426837
RASL10A	0.161501	0.168452	0.216551	0.461308	0.423241	0.246712	0.314568	0.214164	0.2675	0.120299	0.15291	0.0994826	0.246341	0.303801	0.174943	0.346075	0	0.385154	0.335591	0.231826	0.273483	0.156745	0.0542071	0.220179	0.203209	0.122933	0	0.292337	0.327636	0.264442	0.213032	0.28181	0.134457	0.220064	0.075232	0.159253	0.163665	0.171038	0	0.180331	0.325348	0.167765	0.413797	0.142476	0.266007	0.376299	0.114398	0.0881419
AP1B1	0.317105	0.265986	0.222258	0.355654	0.297559	0.211535	0.269488	0.240332	0.209593	0.183735	0.214674	0.175265	0.283072	0.337599	0.244074	0.248583	0.398361	0.303943	0.290085	0.265621	0.236737	0.181884	0.294721	0.15056	0.232094	0.269551	0	0.324417	0.276135	0.254327	0.377673	0.254232	0.243023	0.228758	0.199346	0.205497	0.202751	0.26781	0	0.318541	0.305502	0.297294	0.425768	0.328609	0.30154	0.176561	0.149292	0.179455
RFPL1	0.00106827	0.00478257	0.00852852	0.0174398	0.00830848	0.00721281	0.00277824	0.0226242	0.0138815	0.00173946	0	0.00982947	0.00516717	0.00700775	0.00422816	0.0177217	0	0.0107424	0.0141438	0.00383358	0.00178252	0.00746325	0.0129521	0.0181321	0.00115928	0.0050122	0	0.0055881	0.00985705	0.0130536	0.00406353	0.0120531	0.00312017	0	0	0.00872446	0.00400375	0.00806822	0	0.00639424	0.0112232	0.0159364	0.0495593	0	0.0102726	0.00593962	0.00911613	0.0175121
NEFH	0.0615383	0.0676257	0.0631366	0.0497543	0.0818077	0.0425977	0.126595	0.0998553	0.0617008	0.0515021	0.0636721	0.0246762	0.093844	0.0966565	0.0498251	0.0677714	0	0.0534358	0.104899	0.0299581	0.0565681	0.0461842	0.0558512	0.0349628	0.0618929	0.090878	0	0.0695808	0.081683	0.038777	0.114976	0.0754653	0.0558555	0.045186	0.0328318	0.052905	0.0780775	0.0864355	0	0.0795477	0.0501906	0.0541541	0.119879	0.0908992	0.0372837	0.0512617	0.017869	0.100738
THOC5	0.143709	0.11504	0.126591	0.168434	0.145425	0.0517651	0.147403	0.159118	0.10967	0.111716	0.152175	0.121066	0.132209	0.207764	0.163359	0.139595	0	0.156483	0.133504	0.144686	0.12389	0.10916	0.120865	0.115507	0.0951186	0.0755652	0	0.109042	0.111221	0.135255	0.172994	0.148373	0.146135	0.148399	0.114436	0.102303	0.14733	0.13748	0	0.148227	0.202355	0.101636	0.202872	0.197081	0.124982	0.0891384	0.0957986	0.191478
NIPSNAP1	0.169726	0.188904	0.138796	0.176265	0.165572	0.106381	0.0640102	0.12002	0.150526	0.11035	0.109303	0.138962	0.14484	0.215098	0.202165	0.169504	0.203145	0.209991	0.159397	0.189058	0.161824	0.136606	0.24982	0.0939659	0.090477	0.124266	0	0.111878	0.168779	0.172473	0.122849	0.150947	0.144213	0.21596	0.145636	0.138799	0.106097	0.153318	0	0.191515	0.226404	0.146538	0.267277	0.086671	0.137286	0.0838282	0.137367	0.0844676
NF2	0.286927	0.239123	0.192102	0.246629	0.244608	0.233111	0.243164	0.187585	0.182691	0.178358	0.209159	0.195693	0.254417	0.306991	0.223542	0.172456	0.549641	0.250427	0.218262	0.196776	0.175499	0.174378	0.340793	0.140468	0.196314	0.223079	0	0.19749	0.234457	0.261279	0.355141	0.224441	0.234932	0.169281	0.21738	0.184934	0.232924	0.265934	0	0.306945	0.26087	0.248036	0.340659	0.279509	0.200468	0.134273	0.139907	0.189
CABP7	0.0148798	0.0223449	0.0359631	0.0231928	0.049532	0.0249154	0.014166	0.0427407	0.0248607	0.00537211	0.00707838	0.00371316	0.0232674	0.0201549	0.019712	0.0332155	0	0.0150743	0.036816	0.0163131	0.0106199	0.0186526	0.0150436	0.0368653	0.0350725	0.0096385	0	0.0300237	0.0181605	0.00939922	0	0.0280797	0.0171805	0.0101606	0.00731716	0.0121603	0.0465445	0.0374751	0	0.020667	0.0266892	0.00469665	0.0204217	0.0063822	0.0199005	0.0975256	0.0183942	0.0104311
ZMAT5	0.0689033	0.0588974	0.0506009	0.0537814	0.0405315	0.0293842	0.110389	0.0594621	0.0575979	0.0238032	0.0375816	0.0499189	0.0735117	0.0820385	0.0778027	0.0685077	0.23723	0.0598983	0.0411954	0.0449576	0.0601442	0.0578288	0.029188	0.042979	0.0506787	0.0529262	0	0.0796777	0.0531195	0.0528058	0.0674793	0.0344974	0.0655242	0.040563	0.0367548	0.0588842	0.0563962	0.0421379	0	0.03993	0.0783485	0.0677413	0.0673325	0.0601064	0.0345337	0.0495377	0.0525099	0.116773
UQCR10	0.200415	0.15503	0.205301	0.415591	0.31626	0.213219	0.377011	0.308388	0.149422	0.0888735	0.104934	0.0840578	0.179792	0.243564	0.139802	0.179059	0	0.141655	0.356462	0.132096	0.182799	0.112852	0.140232	0.118179	0.196128	0.0991791	0	0.378162	0.464385	0.241586	0.282036	0.242061	0.153458	0.0699538	0.0774168	0.0532074	0.165457	0.15213	0	0.121066	0.132795	0.125075	0.448577	0.231572	0.323102	0.130313	0.0295837	0.108256
ASCC2	0.174529	0.187263	0.131782	0.197037	0.193037	0.156847	0.110472	0.164496	0.14849	0.123087	0.189882	0.153048	0.266462	0.220534	0.209686	0.207267	0.452834	0.250448	0.167433	0.193378	0.169322	0.111503	0.252402	0.129647	0.127689	0.124303	0	0.199327	0.127704	0.194492	0.211357	0.164846	0.172861	0.186806	0.163478	0.176779	0.111687	0.15419	0	0.246366	0.301227	0.141581	0.215883	0.192376	0.104678	0.109215	0.128781	0.0854222
MTMR3	0.350627	0.426522	0.275376	0.408255	0.434051	0.386625	0.291747	0.271172	0.201609	0.24567	0.268194	0.249401	0.363506	0.283598	0.261714	0.281652	0.673292	0.324527	0.318591	0.347186	0.292913	0.197317	0.330879	0.180136	0.306714	0.401881	0	0.473345	0.334539	0.480601	0.384187	0.296705	0.284352	0.330558	0.345679	0.271757	0.250551	0.281287	0	0.400925	0.455096	0.309914	0.422828	0.523405	0.366044	0.18391	0.200705	0.273877
HORMAD2	0.00301585	0.0105321	0.00530751	0.0148513	0.0160562	0.00444714	0.00433955	0.00764935	0.00373867	0.00723926	0.00152942	0.00131309	0.0137049	0.011563	0.00447049	0.00694328	0	0.00220236	0.00496727	0.00401634	0.00116823	0.00610983	0	0.00342276	0.00170931	0	0	0	0.0140843	0.00316849	0.0294957	0.00311976	0.00499528	0	0	0.000544789	0.00282755	0.00320347	0	0.00496723	0.00420785	0.0132927	0.0106927	0	0.00302202	0.00256437	0.00704209	0.149248
OSM	0	0	0	0.000534133	0.00262771	0.00364331	0.00553017	0	0.000730121	0	0	0	0.0163854	0	0	0	0	0	0	0	0	6.05882e-05	0	0.00253902	0.000104341	0	0	0	0	0	0.00683302	0	0	0	0	0	0.00258509	0	0	0	0	0	0	0	0	0	0	0.00488593
CASTOR1	0.013958	0.000664515	0.00836864	0.0038403	0.00510207	0.0133581	0.00314734	0.0084711	0.00568739	0.00530299	0.00574961	0.00137068	0.00389695	0	0.00297517	0.0106356	0	0.0134028	0.00406574	0.00780687	0.00282337	0.00502586	0	0.00568579	0.0101061	0.00129451	0	0.00315709	0.0038225	0.0173397	0.00977449	0.00562061	0.00576023	0	0.00236136	0	0.00293432	0.00481528	0	0.0144674	0.00860655	0	0	0.00345377	0.000587209	0.00152108	0.0092964	0
TBC1D10A	0.0499837	0.0697774	0.0295417	0.0423003	0.033917	0.0105409	0.0280148	0.0257089	0.0399887	0.0344388	0.0303991	0.0191959	0.0238693	0.0288193	0.0603821	0.0337656	0	0.0684693	0.0231699	0.0364655	0.0300283	0.0370695	0.0685947	0.0233222	0.0240073	0.0215422	0	0.0192469	0.0226312	0.0452775	0.0530908	0.0378296	0.0274805	0	0.0153052	0.036017	0.0297124	0.0377904	0	0.0314781	0.112622	0.0115824	0.0445303	0.0201143	0.04038	0.0275281	0.0502854	0.223105
SF3A1	0.0796248	0.0655631	0.0751787	0.0802501	0.0642255	0.0504191	0.132917	0.0919541	0.0583343	0.0447305	0.0560048	0.0563459	0.0763837	0.100712	0.0582869	0.0526767	0.120689	0.0546335	0.127838	0.0688356	0.0693448	0.0612154	0.0291523	0.0368344	0.0760208	0.0332325	0	0.0886035	0.106305	0.0822368	0.0853187	0.0925971	0.0739591	0.0578154	0.0365471	0.0422051	0.0681616	0.0859331	0	0.0656217	0.0591527	0.109832	0.0922822	0.0867903	0.10754	0.0748332	0.0296349	0.0643095
CCDC157	0.0318647	0.054438	0.0436787	0.071409	0.0457432	0.0368333	0.0588346	0.0490822	0.061652	0.0357479	0.0340221	0.040805	0.0567005	0.123111	0.0568538	0.103963	0	0.0955457	0.0773868	0.0616233	0.0501431	0.0409294	0.00422848	0.0500837	0.0361831	0.0327936	0	0.0362985	0.0394437	0.0624451	0.0524261	0.0463298	0.0397405	0.037424	0.0251209	0.0344275	0.0552193	0.0610632	0	0.0785585	0.0664874	0.0482286	0.0921806	0.0477373	0.0301065	0.032188	0.0349541	0.10634
RNF215	0.103925	0.109524	0.106086	0.151137	0.127738	0.0867847	0.103528	0.104504	0.112123	0.108617	0.0799518	0.0637587	0.143812	0.157157	0.118721	0.12519	0.173915	0.154302	0.118488	0.104203	0.103562	0.0754612	0.106628	0.108654	0.0940823	0.0854665	0	0.165768	0.0994221	0.135435	0.117938	0.115989	0.124018	0.146958	0.10675	0.0689016	0.101926	0.109439	0	0.0940551	0.229177	0.0651552	0.166897	0.14178	0.104273	0.0467371	0.0831414	0.216595
SEC14L2	0.0372117	0.0200486	0.0211552	0.0349364	0.0226164	0.0130085	0.0166252	0.033698	0.0432122	0.0246727	0.0266506	0.020553	0.0694231	0.0444087	0.0311642	0.0755899	0	0.0564472	0.02168	0.0367041	0.0236881	0.0190159	0.0388303	0.0210879	0.0227838	0.0381713	0	0.0577982	0.0130916	0.0278002	0.0681443	0.0349269	0.0246595	0	0.013611	0.0283018	0.0275234	0.0261513	0	0.0274291	0.0741826	0.0226842	0.035334	0.00330875	0.0266881	0.0537358	0.0302921	0.13526
AC004832.3	0	0.000255279	0.00040681	0	0.00274113	0	0	0	0	0	0	0	0	0	0	0	0	0	0	0	0	0	0	0	0	0	0	0	0	0	0	0	0.000219845	0	0	0	0	0	0	0	0	0	0	0	0.00125126	0.00183912	0.00213134	0
MTFP1	0	0	0.00108072	0.00119379	0.00359407	0	0.00279929	0	0.00242263	0	0	0.000952645	0	0	0.00071912	0.00349844	0	0	0.00168894	0	0	0.000120616	0	0	0.00116456	0.00156973	0	0.00310894	0.00176092	0	0	0	0.000950373	0	0	0.000395958	0.000411803	0.00196786	0	0	0	0.00758058	0.00189443	0.00598549	0.000666014	0	0.00230601	0
SEC14L3	0	0.00250783	0.00469553	0.00347097	0.00301643	0	0	0.000308465	0.000493839	0	0.00351115	0	0	0.00426957	0.00208997	0.00092044	0	0	0.00226168	0.000703536	0.000863124	0.00153741	0	0.000268962	0.000983418	0	0	0.00872837	0.00302115	0.00106336	0	0.00459635	0.000953216	0	0	0.00517061	0.00233647	0	0	0.00307153	0.0122247	0.00186848	0.0022011	0	0.00294186	0.000588843	0.0011797	0.0310733
SEC14L4	0	0.000481416	0.0025053	0.00588596	0.00339345	0	0	0.000933313	0.00289055	0.00126988	0	0	0	0.00553927	0.000901483	0.00403471	0	0.00264147	0.00123066	0.00264063	0.00109072	0.000950084	0	0	0.000904993	0.00121242	0	0.00977459	0.0045214	0.00773614	0	0	0.00431007	0	0.0049427	0.00475523	0.00347106	0.00337086	0	0.00269268	0.0169744	0	0	0.000714738	0	0.0011137	0	0.00263738
SEC14L6	0	0.0109075	0.00175769	0.00832554	0.0147036	0	0.00379409	0.00269517	0.00280148	0.0136311	0	0.000424964	0	0.00185478	0.000903814	0	0	0	0.00275038	0.000559996	0.00862279	0.00236343	0	0.00280775	0.00366828	0.000825624	0	0	0.00278034	0	0	0	0.00292571	0	0	0.00517962	0	0.00168374	0	0.00514742	0.0119956	0	0.00890916	0.00737947	0.00410965	0	0.00657431	0.0419315
GAL3ST1	0.0339912	0.0339923	0.0214463	0.0136062	0.0431982	0.0127812	0.101609	0.0461868	0.0141687	0.0294682	0.00630426	0.00384944	0.0407008	0.00503667	0.0314055	0.00401868	0	0.02055	0.0194429	0.0104776	0.0127072	0.0282163	0	0.0134158	0.0366723	0.0299223	0	0.0509157	0.0344272	0.0328152	0.0260513	0.0265618	0.0423025	0.0146483	0.0021532	0.0319338	0.0305963	0.0175959	0	0.0571433	0.0144654	0.00780168	0.0279903	0.0125717	0.0342161	0.01321	0.0199751	0.18512
PES1	0.0435643	0.0721847	0.0395806	0.071943	0.0358305	0.033174	0.114011	0.0523625	0.0525368	0.0352493	0.0454876	0.0272526	0.0712026	0.0880165	0.0499705	0.0833108	0.140213	0.0853688	0.078819	0.0468005	0.0602183	0.0461431	0.0103665	0.0764007	0.0761058	0.0663379	0	0.0493596	0.108898	0.0470959	0.0926254	0.0869697	0.0449919	0.00715473	0.00647814	0.0146879	0.0640546	0.0403186	0	0.0533959	0.0685997	0.0667606	0.105119	0.0291792	0.0344147	0.0475444	0.0358673	0.067093
TCN2	0	0	0.00133291	0.00241719	0.00180171	0	0	0.0028976	0.00377342	0	0.00131555	0.00087994	0	0.00251103	0.000819193	0.00461556	0	0.0014987	0.00107025	0.00513569	0.000611234	0	0	0.0032602	0.000503874	0	0	0.00579603	0.00141251	0.00337576	0	0	0.000965735	0	0.00976847	0.00201712	0.00160387	0.000568426	0	0	0.000726031	0	0	0	0	0	0.00203965	0.0154405
SLC35E4	0.10794	0.104839	0.0918978	0.130174	0.138485	0.071001	0.16128	0.0866069	0.10671	0.0842086	0.0523967	0.0592784	0.100898	0.226167	0.116515	0.138038	0.0993026	0.105981	0.105491	0.0948745	0.100579	0.084615	0.156196	0.0798922	0.0491177	0.0854977	0	0.118666	0.136621	0.0769156	0.151463	0.135042	0.0889511	0.11536	0.0681959	0.103419	0.105691	0.106207	0	0.17952	0.218253	0.120613	0.208833	0.100781	0.15165	0.0910002	0.100814	0.285438
DUSP18	0.154472	0.125568	0.104704	0.158455	0.133815	0.11427	0.20012	0.110856	0.108656	0.123765	0.09062	0.110979	0.150988	0.118308	0.10639	0.123131	0.385499	0.0648186	0.0978759	0.120834	0.113482	0.0612164	0.120084	0.0942917	0.114512	0.130321	0	0.136225	0.105587	0.141933	0.237581	0.112582	0.120132	0.142779	0.145445	0.0943788	0.169919	0.157368	0	0.146075	0.164796	0.0722526	0.137583	0.278832	0.188453	0.0699023	0.108893	0.19689
OSBP2	0.536013	0.463598	0.308415	0.479168	0.514287	0.416448	0.311484	0.320101	0.226061	0.182946	0.352055	0.296731	0.407693	0.376052	0.340515	0.332249	1.00754	0.354192	0.387446	0.418633	0.369949	0.236667	0.649268	0.215789	0.394431	0.5289	0	0.559275	0.506839	0.581696	0.516093	0.305765	0.378022	0.230203	0.69934	0.274929	0.282644	0.352849	0	0.505227	0.651832	0.497237	0.523537	0.624194	0.491493	0.283589	0.195261	0.243369
MORC2	0.0872309	0.0634834	0.0828158	0.114622	0.0841956	0.109387	0.120407	0.0946805	0.0674105	0.0714415	0.0716587	0.0617303	0.136241	0.140559	0.111704	0.0802478	0	0.114105	0.119795	0.0991705	0.0973921	0.0862175	0.155422	0.0531121	0.101828	0.0949499	0	0.114042	0.107974	0.108194	0.102712	0.103963	0.0853711	0.0494571	0.107281	0.0715436	0.0867779	0.0861971	0	0.125232	0.0816321	0.0947112	0.145185	0.132726	0.104588	0.0709837	0.0630131	0.103937
SMTN	0.0219913	0.00404888	0.00805633	0.0120341	0.00784156	0	0.0100734	0.00787904	0.00498072	0.00409425	0.000750109	0.00558905	0.0162169	0.00938091	0.00691006	0.00580705	0	0.00793262	0.00937725	0.00575514	0.00404184	0.00303169	0.0333489	0.0223503	0.00232214	0	0	0	0.0116843	0.00578078	0	0.00848901	0.00365535	0.0156917	0.00310689	0.00419055	0.00526251	0.00714467	0	0.00116725	0.0100591	0.00664906	0.0159335	0.00281595	0.0143653	0.0089337	0.00219092	0.0256698
SELENOM	0.104731	0.0766091	0.117484	0.148421	0.0822599	0.0768182	0.238094	0.16689	0.0810381	0.046082	0.0677771	0.0327249	0.131012	0.200734	0.0697407	0.0801451	0	0.0776396	0.262996	0.0749899	0.102337	0.081325	0.113106	0.0834188	0.108031	0.0199606	0	0.113014	0.212061	0.0842127	0.226037	0.132969	0.0851687	0.156575	0.0518552	0.0206564	0.0942372	0.111838	0	0.100331	0.0640307	0.0915136	0.303267	0.103304	0.124938	0.136915	0.0072801	0.119308
INPP5J	0.11973	0.0950024	0.049077	0.106095	0.076455	0.0563622	0.102417	0.0612161	0.0571003	0.0262313	0.0728335	0.0695493	0.0727038	0.134421	0.0696954	0.0658558	0	0.0882451	0.113108	0.0875866	0.0713292	0.0574556	0.0748337	0.0518696	0.069362	0.0577216	0	0.0467406	0.0820427	0.10271	0.133722	0.0409004	0.075607	0.0328141	0.0461348	0.0582043	0.058063	0.0629948	0	0.0752734	0.0546896	0.107996	0.104849	0.077812	0.0652165	0.0601449	0.0476011	0.056249
PLA2G3	0.00160531	0.00301214	0	0.0045594	0	0	0.00361624	0.00277126	0	0	0	0.00223572	0	0	0	0.00364624	0	0	0.00346457	0	0.000841706	0.000214856	0	0.00329193	0	0	0	0	0.00195243	0.000427097	0	0	0.000306943	0	0	0	0	0.00252736	0	0	0	0	0	0	0	0.00175366	0.000558201	0
RNF185	0.213561	0.190689	0.179642	0.170085	0.154833	0.118358	0.186919	0.172141	0.109886	0.117543	0.158745	0.175626	0.147104	0.189894	0.112813	0.183096	0.461022	0.146141	0.216722	0.183431	0.145637	0.142671	0.226919	0.114053	0.15902	0.170118	0	0.236706	0.228824	0.222287	0.304069	0.171091	0.193054	0.110635	0.21519	0.109482	0.148056	0.170686	0	0.234974	0.159278	0.24868	0.288062	0.208742	0.215876	0.130223	0.0737917	0.437009
LIMK2	0.16107	0.138843	0.110249	0.149306	0.110388	0.11448	0.244	0.13695	0.142111	0.11823	0.0625484	0.09578	0.139296	0.179451	0.149992	0.117012	0.798079	0.107278	0.123795	0.112807	0.139602	0.119789	0.149155	0.107456	0.0786267	0.0885932	0	0.12198	0.113129	0.148943	0.163614	0.0901858	0.167307	0.0994305	0.140345	0.107378	0.130717	0.160998	0	0.22074	0.135303	0.270888	0.169375	0.203076	0.13037	0.0797241	0.0906819	0.582538
PIK3IP1	0.0618703	0.0680174	0.0778562	0.0823547	0.0964879	0.0672145	0.114485	0.112738	0.0842427	0.0330957	0.0550295	0.0370252	0.0855108	0.12089	0.097184	0.0948311	0	0.0912936	0.0966979	0.0605932	0.0918047	0.0932987	0.0910515	0.076613	0.0552419	0.0753447	0	0.0526398	0.0966389	0.0691573	0.116644	0.108263	0.0745323	0.108872	0.042572	0.0715602	0.0725048	0.0794293	0	0.0774841	0.0994581	0.0961176	0.157067	0.0488699	0.0827042	0.0485183	0.0475882	0.0525951
PATZ1	0.0241512	0.0347645	0.0224752	0.0401615	0.0448622	0.0349743	0.0296486	0.0592132	0.0275049	0.00926056	0.0223666	0.0289955	0.0347047	0.0673911	0.0302346	0.0225603	0	0.0346743	0.0333987	0.0299359	0.0334154	0.0404673	0.0295238	0.0221906	0.0221916	0.0352531	0	0.0225833	0.0435739	0.0238225	0.054482	0.0234863	0.0253846	0.00337638	0.047793	0.0259365	0.0182307	0.0526964	0	0.0194521	0.0426473	0.0228207	0.0531891	0.0371176	0.0278054	0.0299904	0.0127349	0.0122992
DRG1	0.209969	0.16885	0.161663	0.246056	0.222391	0.216087	0.200129	0.188861	0.141701	0.0859407	0.132602	0.10843	0.170688	0.277031	0.159604	0.21407	0	0.216124	0.203785	0.184655	0.220112	0.136398	0.195517	0.126142	0.116959	0.162832	0	0.208183	0.231447	0.253024	0.207589	0.220481	0.158692	0.205779	0.179121	0.12009	0.15494	0.175339	0	0.181646	0.186444	0.219234	0.342794	0.178571	0.135678	0.132235	0.0945091	0.305962
EIF4ENIF1	0.201408	0.218519	0.174073	0.235016	0.213729	0.264921	0.195556	0.174634	0.133963	0.163141	0.149626	0.146677	0.223723	0.260159	0.18708	0.195433	0	0.231485	0.207578	0.167548	0.216206	0.14688	0.145899	0.0873089	0.187385	0.182393	0	0.1964	0.255163	0.237003	0.249305	0.226509	0.182376	0.156243	0.116355	0.154155	0.15513	0.177827	0	0.212839	0.220232	0.287867	0.323093	0.247977	0.208244	0.127602	0.100336	0.178137
SFI1	0.286234	0.311227	0.186963	0.246946	0.241396	0.250865	0.173501	0.187103	0.189065	0.145863	0.186443	0.1598	0.29553	0.34402	0.219692	0.249438	0.454411	0.242262	0.165155	0.244587	0.218285	0.1607	0.3231	0.146098	0.156725	0.19625	0	0.347715	0.246211	0.299547	0.356729	0.26882	0.217154	0.155532	0.24474	0.192576	0.180319	0.228567	0	0.330111	0.303047	0.303008	0.304944	0.262539	0.278649	0.128027	0.138279	0.117154
PISD	0.359774	0.350411	0.230546	0.370356	0.373325	0.298181	0.255101	0.237855	0.202988	0.233571	0.229966	0.255578	0.334797	0.295994	0.286215	0.315079	0.582544	0.326316	0.304352	0.30279	0.251368	0.169047	0.422311	0.140772	0.27804	0.339407	0	0.387187	0.343071	0.426333	0.387875	0.248022	0.258719	0.235453	0.300089	0.278109	0.217548	0.242808	0	0.315569	0.454685	0.315385	0.365777	0.357476	0.291693	0.139354	0.17016	0.158959
PRR14L	0.385136	0.390896	0.264596	0.334938	0.304482	0.293334	0.358411	0.270908	0.241261	0.239025	0.260149	0.268609	0.361045	0.326553	0.300672	0.29274	0.958134	0.266994	0.284555	0.299899	0.260051	0.222857	0.374413	0.187251	0.272603	0.374406	0	0.421379	0.348737	0.370977	0.412129	0.319327	0.307127	0.393145	0.418884	0.271486	0.228242	0.281076	0	0.418006	0.459606	0.328043	0.401805	0.435487	0.391201	0.161267	0.183363	0.262759
DEPDC5	0	0.0007352	0	0	0	0	0.00477223	0.00226048	0.00139052	0.00149539	0	0	0	0	0	0	0	0	0	0	0.000708368	0.000217827	0	0.00273041	0	0	0	0	0.00132724	0	0	0	0	0	0	0	0.000510922	0.00066382	0	0.000358504	0	0	0	0	0	0	0	0
Z82190.2	0.0310997	0.0709223	0.0602781	0.133342	0.0758268	0.0333746	0.112339	0.0595764	0.0475197	0.0317441	0.0323894	0.0388544	0.0311144	0.0802958	0.0385969	0.0721197	0.0591102	0.0772564	0.0683027	0.0508614	0.0574384	0.040183	0.0633245	0.0587684	0.0308645	0.0186488	0	0.0190109	0.0783217	0.084999	0.0520056	0.0657459	0.0638086	0.0194856	0.0400706	0.0413619	0.0472291	0.0497847	0	0.0384957	0.0393361	0.0752271	0.128218	0.104128	0.0628653	0.0324801	0.020763	0.232111
YWHAH	0.356509	0.337812	0.287437	0.437323	0.449335	0.398117	0.465974	0.371303	0.240436	0.199936	0.312326	0.246561	0.437656	0.406411	0.244163	0.319099	0.468769	0.255738	0.396176	0.243769	0.302215	0.249233	0.314006	0.229905	0.460595	0.398319	0	0.498534	0.483349	0.362362	0.489437	0.3068	0.275962	0.203291	0.303119	0.205423	0.279789	0.370554	0	0.357729	0.330949	0.403477	0.520109	0.592888	0.50819	0.203961	0.0947741	0.337681
SLC5A1	0.00712902	0.0047657	0.00328181	0.0136236	0.00552253	0.00186307	0.00224139	0.00252689	0.0033274	0.000324781	0.00152828	0.00097775	0	0.00973453	0.00303872	0.0017965	0	0.00750125	0.00371229	0.00396672	0.00606683	0.00652036	0.0167216	0.00138623	0.00212485	0.000852309	0	0	0.0113663	0.00954236	0	0.00522278	0.00464281	0	0.00237309	0.00579022	0.00190859	0.000485565	0	0	0	0	0.00482492	0.00833308	0.00336436	0.00670462	0.00485899	0.00960203
C22orf42	0	0	0	0.000745083	0	0	0	0	0.00132635	0	0	0	0	0	0	0	0	0	0.000864751	0	0.000701473	0	0	0	0	0	0	0	0	0	0	0	0	0	0	0	0	0.00226826	0	0	0	0	0	0	0	0	0.00222764	0.00372716
RFPL2	0.228312	0.238722	0.108501	0.160351	0.0838726	0.147579	0.231249	0.117912	0.13425	0.185846	0.139715	0.106783	0.167955	0.150185	0.308835	0.168173	0	0.143516	0.161292	0.185318	0.0818033	0.146841	0.130157	0.0630792	0.112913	0.148547	0	0.108017	0.0803254	0.16858	0.157884	0.184367	0.162164	0.147271	0.066408	0.0868511	0.199794	0.156532	0	0.178676	0.128833	0.18776	0.227954	0.375825	0.172489	0.0621094	0.119911	0.391243
SLC5A4	0.0772282	0.0128753	0.051707	0.127313	0.0506112	0.0343033	0.0709431	0.0497476	0.0400378	0.0429589	0.0239032	0.036937	0.0385755	0.0695483	0.0548099	0.0614778	0.16801	0.116424	0.100003	0.0497344	0.0557123	0.0366398	0.0130495	0.01842	0.0146686	0.0409192	0	0.0415577	0.0639519	0.057589	0.0364174	0.0427545	0.0117496	0.0498451	0.0257887	0.0311161	0.0586106	0.0323068	0	0.0392553	0.0284595	0.0550102	0.120796	0.0136295	0.0594595	0.0315805	0.0433554	0.0371094
RFPL3	0.00106827	0	0.000616761	0.003136	0.00218229	0	0.00685718	0.00276312	0.000751619	0	0.0042379	0.000413497	0	0	0.00369757	0.00102547	0	0	0.00306563	0.0014739	0.000477617	0	0	0	0.000566531	0	0	0	0.00429224	0	0	0	0.00123949	0	0	0	0.00289146	0.00100301	0	0	0	0	0	0	0	0.00207266	0	0.0216021
RTCB	0.177921	0.193136	0.157876	0.193843	0.16514	0.13407	0.203598	0.208838	0.161136	0.108678	0.157765	0.171351	0.213797	0.265781	0.179131	0.210073	0.0591102	0.219703	0.20001	0.17866	0.179581	0.145878	0.127637	0.107176	0.127026	0.13319	0	0.171844	0.266057	0.158251	0.200096	0.196331	0.168267	0.103802	0.141479	0.189533	0.158633	0.166905	0	0.197172	0.191694	0.189186	0.2848	0.191087	0.167263	0.101575	0.0941801	0.080299
BPIFC	0.0195413	0.0128134	0.0119861	0.0190482	0.0210521	0.0315599	0.0143313	0.0122576	0.0140566	0.010435	0.00228831	0.00608705	0.0157616	0.00930082	0.0136299	0.00644308	0	0.00996028	0.011284	0.00463281	0.0126383	0.01036	0	0.0072024	0.00839877	0.00064399	0	0.0131304	0.0209612	0.015176	0	0.0297194	0.01153	0.0128952	0.0101424	0.00290588	0.0131849	0.0101138	0	0.00428564	0.0157845	0.0245782	0.0112419	0.00443175	0.00766168	0.00618705	0.00390812	0.038283
FBXO7	0.20832	0.212372	0.15566	0.215896	0.234686	0.236624	0.216716	0.176088	0.144106	0.122429	0.124963	0.147717	0.212695	0.204352	0.145792	0.191411	0.397436	0.245642	0.207235	0.188735	0.170349	0.118509	0.124312	0.116272	0.192564	0.189646	0	0.226736	0.262696	0.265785	0.214927	0.221409	0.175675	0.173949	0.189775	0.133434	0.154005	0.190276	0	0.197623	0.229208	0.266002	0.274486	0.214106	0.225127	0.0916952	0.114164	0.19888
SYN3	1.2863	0.880478	0.731267	0.94786	0.608927	0.666119	0.765115	0.967558	0.76052	0.575068	0.830921	0.844875	0.770944	1.03192	0.717509	0.6542	0.718793	0.496149	1.00657	0.844354	0.703411	1.47684	0.921259	0.701139	0.549346	0.986063	0	1.01304	0.554971	0.974079	0.943409	0.773704	1.22797	0.888186	1.34065	0.785036	0.659465	0.763869	0	1.26453	1.25832	1.02228	1.06513	0.630826	0.468846	1.52797	0.757078	1.31146
TIMP3	0.0694902	0.0317615	0.0821597	0.365006	0.0504261	0.0372868	0.0730024	0.138489	0.0803611	0.0270834	0.0456896	0.0138905	0.0123905	0.232658	0.0194158	0.0868203	0	0.057255	0.141366	0.0323493	0.0725226	0.224395	0.0475569	0.085278	0.0254708	0.0200861	0	0.0699547	0.0798572	0.0843163	0.0525513	0.10405	0.0663856	0.0776341	0.0298987	0.0157204	0.0696115	0.0456966	0	0.0797751	0.0230509	0.0374791	0.329019	0.0222558	0.01723	0.13134	0.0365016	0.118497
LARGE1	0.358228	0.24605	0.175053	0.235502	0.275322	0.21492	0.180441	0.178039	0.117327	0.10115	0.192559	0.126482	0.174524	0.151899	0.137534	0.127004	0.696692	0.148697	0.188833	0.183603	0.149027	0.120279	0.210087	0.108911	0.212414	0.272073	0	0.335137	0.276183	0.282198	0.190093	0.147118	0.132302	0.3975	0.413725	0.125921	0.120992	0.171725	0	0.297149	0.337631	0.266111	0.223593	0.401559	0.216165	0.199133	0.103643	0.102822
HMGXB4	0.198794	0.208249	0.178449	0.205734	0.157396	0.144052	0.163835	0.210108	0.169483	0.128967	0.18936	0.178204	0.245425	0.23269	0.207363	0.201839	0.382112	0.226904	0.205666	0.201633	0.16905	0.170958	0.153956	0.13978	0.154251	0.208315	0	0.18087	0.307159	0.208314	0.251836	0.243926	0.210418	0.26608	0.220057	0.187582	0.145034	0.19073	0	0.262134	0.290328	0.29156	0.293564	0.151441	0.177845	0.141118	0.103977	0.0804132
TOM1	0.15447	0.111169	0.113692	0.137726	0.10582	0.108537	0.149305	0.156135	0.10574	0.101847	0.0912778	0.076213	0.138806	0.191945	0.129436	0.14099	0	0.192076	0.156053	0.152401	0.103306	0.116251	0.136291	0.0906161	0.12217	0.113622	0	0.132666	0.115902	0.127483	0.191397	0.13011	0.13343	0.0767068	0.0838089	0.0612425	0.109162	0.136984	0	0.157603	0.134468	0.13091	0.208923	0.158322	0.127162	0.0666104	0.0935833	0.155658
HMOX1	0.00365647	0	0.000321407	0	0.00157725	0	0	0.0039815	0.0022544	0	0.00324266	0	0	0	0.00271764	0	0	0	0	0.000272549	0	0.0012273	0	0	0.00166543	0	0	0	0.00486452	0.00100064	0.00415022	0.00376472	0.00127624	0	0	0	0.000614003	0.000904504	0	0.00102268	0	0.00570763	0.00374129	0	0.00966063	0	0	0.0217657
