## Supplementary material for "Single-cell dissection of schizophrenia reveals neurodevelopmental-synaptic axis and transcriptional resilience": TableS7bf_Pseudobulk_variance_Ex-L5 (part 8 of 8)

### Sheet: Sheet1 (continued)
Gene	CON1	CON2	CON3	CON4	CON5	CON6	CON7	CON8	CON9	CON10	CON11	CON12	CON13	CON14	CON15	CON16	CON17	CON18	CON19	CON20	CON21	CON22	CON23	CON24	SZ1	SZ2	SZ3	SZ4	SZ5	SZ6	SZ7	SZ8	SZ9	SZ10	SZ11	SZ12	SZ13	SZ14	SZ15	SZ16	SZ17	SZ18	SZ19	SZ20	SZ21	SZ22	SZ23	SZ24
MCM5	0.0101821	0.00390064	0.00261739	0.00823238	0.00136493	0.0125061	0.00409532	0.00526937	0.00342098	0	0.00549558	0.0037357	0.00559429	0	0.00671384	0	0	0.00432924	0.000173912	0.0023642	0.000551109	0.00751121	0.0104016	0.00253515	0.00167665	0	0	0	0.0117979	0	0	0.00566336	0.00693227	0	0	0.0015109	0.00147568	0.00297615	0	0.00830127	0.00616777	0	0.00302454	0	0.00708409	0.00165968	0	0.0233763
RASD2	0.0706421	0.047864	0.0448429	0.0361951	0.0311046	0.0377017	0.0988183	0.0884254	0.0285732	0.0351695	0.0246846	0.0229933	0.0836092	0	0.0352698	0.0115366	0	0.0117479	0.0477512	0.0513577	0.0232298	0.0278246	0.0186661	0.0188381	0.0779426	0.0848356	0	0.132985	0.0620577	0.0557083	0.16279	0.0632505	0.0825059	0.0236199	0.0533366	0.00634662	0.0529614	0.0454019	0	0.0643144	0.0072976	0.0077626	0.0682203	0.133614	0.0866313	0.0117732	0.0100807	0.0582906
MB	0.00037278	0.00203419	0.00134655	0.0056411	0.000895166	0	0.00153012	0.00107442	0.00155734	0.00263877	0	0	0.00247362	0	0	0	0	0	0	0	0.00177219	0.000901604	0	0	0.00171212	0	0	0.0189027	0.00579745	0.00698015	0	0	0.0018258	0	0.00961661	0	0.00274128	0.00108616	0	0.00136654	0.00891389	0	0.00247455	0	0	0	0.00437308	0.0109011
APOL6	0.00681889	0.00719504	0.00341164	0.00355545	0.00968231	0.0027814	0.00606324	0	0.0039441	0.0026318	0.00230951	0.00279557	0	0	0.000210687	0.00267143	0	0.00173267	0	0	0	0.000608822	0	0.000705185	0.00369729	0.00266064	0	0	0.00390047	0.00309209	0.00897091	0.00235313	0.00262223	0	0	0.00120065	0.00268481	0.000560047	0	0.00159424	0	0	0.00629738	0.0126659	0.00457399	0.000379841	0.00131975	0.00145939
APOL5	0.00895928	0.00293263	0.00194314	0.00360286	0.000409067	0.00161647	0.00295995	0.00353452	0.00312889	0	0	0	0	0	0.00100682	0.00437138	0	0	0	0.000382671	0.00191807	0.000382498	0.0145456	0.00299929	0.000644801	0.00614742	0	0	0.00328086	0.00138772	0	0.00713188	0.000711237	0	0	0.00118192	0.00113715	0	0	0	0.00763258	0	0.00333843	0.00602034	0	0.00132813	0.000856267	0.00116029
RBFOX2	0.336097	0.303576	0.215266	0.302357	0.329501	0.324445	0.200652	0.157221	0.113778	0.22981	0.230043	0.217145	0.369601	0.127784	0.24259	0.128425	0.702004	0.224988	0.192977	0.256265	0.166166	0.151799	0.530067	0.13549	0.231395	0.380839	0	0.56089	0.363772	0.577427	0.334564	0.176617	0.236754	0.1731	0.47055	0.142678	0.170554	0.257673	0	0.411901	0.722701	0.374864	0.350649	0.529107	0.415747	0.11299	0.13031	0.289773
APOL3	0	0	0.000594306	0	0.00207319	0	0	0.000540172	0	0.000656211	0	0	0	0	0.000554146	0	0	0	0	0	0	0.00303625	0	0	0	0	0	0	0.00173686	0	0	0	0	0	0	0	0.000453745	0	0	0	0	0	0	0.00219683	0	0	0	0.015713
APOL4	0	0	0.000872217	0	0	0	0.00233431	0	0.000207587	0	0	0.000322747	0	0	0	0	0	0	0	0	0.000952058	0	0	0	0.000111147	0	0	0	0.000527358	0	0	0	0	0	0	0	0	0	0	0.000318419	0	0	0	0	0	0	0	0.00666988
APOL2	0.11414	0.152738	0.129294	0.186805	0.0673155	0.158282	0.139193	0.131844	0.085342	0.0793531	0.101126	0.042719	0.129184	0.201647	0.0658193	0.117385	0	0.156046	0.239847	0.133845	0.0951983	0.115534	0.143936	0.060013	0.128136	0.101084	0	0.149026	0.146736	0.136924	0.201174	0.143314	0.155278	0.0554086	0.133714	0.0793887	0.100108	0.123504	0	0.184535	0.203342	0.14464	0.208336	0.10075	0.157966	0.0776355	0.0670323	0.0325112
APOL1	0	0.000295006	0.00704283	0.00129261	0	0	0.0212707	0.00125537	0.000492318	0	0.000311231	0	0	0	0.00158346	0	0	0.00146495	0.00148541	0.000933049	0.00230786	0.00152481	0	0.000745564	0	0	0	0	0.00447199	0.0100052	0.0147638	0	0.000500262	0	0	0.00124516	0.000871141	0	0	0	0.00229292	0	0	0	0	0.00122159	0	0
MYH9	0.242116	0.197529	0.208412	0.256266	0.191715	0.223791	0.250238	0.229675	0.20586	0.15105	0.162839	0.209395	0.197739	0.321815	0.214486	0.285512	0.32384	0.377032	0.233957	0.224753	0.216692	0.180709	0.271146	0.182588	0.208836	0.2437	0	0.234191	0.222074	0.202269	0.35867	0.276077	0.225614	0.177979	0.135259	0.22248	0.20705	0.211056	0	0.275759	0.415185	0.149088	0.290912	0.284143	0.225218	0.276384	0.184904	0.311674
TXN2	0.119879	0.0788018	0.0889661	0.114658	0.0874743	0.0936518	0.117844	0.120995	0.0713673	0.0248228	0.0696079	0.0746406	0.11053	0.119755	0.085495	0.105171	0	0.109218	0.167489	0.0705638	0.0976756	0.0763252	0.0889898	0.0642625	0.0899918	0.0920333	0	0.139048	0.107991	0.101275	0.174593	0.123302	0.0867799	0.0888619	0.0612902	0.0556735	0.0838591	0.0880656	0	0.0920516	0.100427	0.0496442	0.165207	0.0995863	0.10378	0.0506191	0.0535291	0.115724
FOXRED2	0.135653	0.104822	0.0939013	0.104102	0.0863784	0.0993955	0.123459	0.126159	0.0869255	0.0553072	0.0971219	0.042234	0.138281	0.090417	0.0912223	0.0855373	0.134022	0.103739	0.137844	0.108352	0.0883429	0.0761333	0.05528	0.054924	0.120119	0.0943077	0	0.217322	0.115266	0.0981628	0.182499	0.0984341	0.122038	0.026092	0.0473154	0.0652257	0.093636	0.133282	0	0.0694058	0.085955	0.174104	0.165011	0.0920159	0.177396	0.060046	0.0280339	0.0781707
EIF3D	0.0811141	0.0841202	0.0844106	0.093761	0.0961706	0.0788803	0.0916241	0.123462	0.0970536	0.0415784	0.0601981	0.0601259	0.0858945	0.151107	0.0984316	0.084046	0.0993026	0.08788	0.133479	0.0847467	0.0856126	0.0748306	0.0939348	0.0967273	0.0560743	0.0443679	0	0.0585104	0.102331	0.0800438	0.118288	0.134381	0.0928439	0.0636983	0.0771673	0.0677243	0.0646305	0.0789223	0	0.112524	0.0763827	0.0408436	0.135412	0.0586869	0.0924933	0.0475672	0.0469001	0.0395068
CACNG2	0.541856	0.547276	0.369417	0.51357	0.520486	0.40119	0.318725	0.381669	0.304555	0.335891	0.365705	0.389883	0.504574	0.464242	0.431232	0.415509	1.19094	0.462249	0.386922	0.445565	0.360749	0.292847	0.623664	0.248647	0.38895	0.508393	0	0.592439	0.445628	0.625536	0.547859	0.340933	0.411101	0.405158	0.568273	0.305151	0.295661	0.375107	0	0.55645	0.766473	0.589264	0.527238	0.656867	0.496725	0.265565	0.275455	0.42293
IFT27	0.0891638	0.0737597	0.0689393	0.15779	0.145401	0.0918895	0.0624481	0.0774813	0.114562	0.0415194	0.103392	0.0676778	0.102062	0.0836728	0.140338	0.16238	0.106186	0.158327	0.117136	0.139481	0.131636	0.0840634	0.0548962	0.114265	0.0816275	0.137517	0	0.0637954	0.156039	0.0999522	0.0843661	0.114937	0.105155	0.0320034	0.0656675	0.0948857	0.0584937	0.0849267	0	0.102086	0.13348	0.0444872	0.107337	0.0790342	0.0642302	0.0386188	0.0827015	0.0818258
PVALB	0.00697458	0.00168805	0.00223909	0.009756	0.00300145	0.00970579	0.00418621	0.0098791	0.00837676	0.00817131	0.00192301	0.00137312	0.00349882	0.00469309	0.000850736	0.00471092	0	0	0.00646095	0.00569731	0.00764973	0.00304029	0.0334821	0.00108257	0.00269503	0.00478073	0	0.00722395	0.0115302	0.0334032	0.0303256	0.00620271	0.00315049	0.026957	0.00426264	0.000584958	0	0.0135205	0	0.0115891	0.00193909	0	0	0	0.0132806	0.00380782	0	0
NCF4	0	0	8.67993e-05	0.000626021	0	0	0	0.000646664	0	0	0	0	0	0.00172039	0	0	0	0	0	0	0	0	0	0	0	0	0	0	0	0.0027733	0	0.00105	0.000945138	0	0	0	0	0	0	0	0	0	0	0	0	0	0	0
CSF2RB	0.000716268	0.00144113	0.00196013	0.00343277	0.00253903	0.00346109	0	0.000897873	0.00104178	0.000629148	0	0	0.00205372	0.00383261	0	0.00256288	0	0	0.00451904	0.000178561	0	0.000920075	0	0	0.000433327	0	0	0	0.00389153	0	0	0.000541789	0	0	0	0	0.000984461	0	0	0.00335916	0.00272308	0	0	0	0	0	0.00119041	0.00279948
TEX33	0	0	0.0019129	0.000200368	0.00142056	0	0	0	0.000332155	0	0	0	0	0.0049519	0.00143405	0.00335422	0	0.00122537	0.000673269	0.00280796	0.00132091	0.00132078	0.00385869	0.00122069	0.000156441	0	0	0	0.000989139	0.00215288	0	0.00285879	0	0	0	0	0.000898015	0	0	0	0	0	0.002273	0	0	0	0	0.00261707
TST	0.0161287	0.000462796	0.00651607	0.00448809	0.00484732	0.00104717	0	0.00529102	0.000711251	0	0.000311231	0.00290517	0.00268702	0.00251103	0.00220457	0.00216846	0	0.00534543	0.00201576	0.00228506	0.00353662	0.00362894	0.00786217	0	0.000439316	0.0105127	0	0	0.00416377	0.00233791	0.00940444	0.00300065	0.00377716	0	0.00303416	0.000490774	0.000417349	0.00241875	0	0.00286248	0.00215021	0	0.00100618	0	0.00971536	0.00562305	0	0.00346316
MPST	0.0175334	0.0250302	0.0116025	0.0226781	0.0223892	0.0324083	0.013325	0.039118	0.0181323	0.0026818	0.00891773	0.00659902	0.016967	0.022537	0.0186976	0.0155059	0	0.0125653	0.0192492	0.00585749	0.0143078	0.00886167	0.0117636	0.00577042	0.0218139	0.0318628	0	0.0356213	0.0136236	0.0176155	0.0298539	0.00954501	0.0184445	0.0101606	0.0204854	0.00164157	0.0178069	0.0211251	0	0.0352974	0.022685	0.00659003	0.0360643	0.0726918	0.0254417	0.00236048	0.0146833	0.0152401
KCTD17	0.216724	0.241665	0.198405	0.240871	0.289695	0.285546	0.189054	0.22788	0.176451	0.154755	0.160616	0.125051	0.247819	0.21674	0.196734	0.259898	0.140213	0.24057	0.278322	0.273031	0.217022	0.112405	0.197949	0.137562	0.228337	0.282925	0	0.402832	0.283825	0.237335	0.317814	0.231598	0.212846	0.157781	0.134065	0.144433	0.179133	0.205761	0	0.281357	0.285929	0.177378	0.276318	0.316456	0.282652	0.171813	0.123487	0.0889021
TMPRSS6	0.00968569	0	0.000856106	0.00639915	0.00166151	0	0	0.000951106	0.00163388	0	0	0	0	0	0	0.000978675	0	0.00269873	0	0	0.0048403	0.00250268	0	0	0.00267507	0.00142477	0	0	0.00398497	0.00247658	0	0.00160658	0.000431818	0	0	0	0.000928635	0.000296816	0	0	0	0.00410716	0.00168544	0	0	0	0.00296631	0.00826094
IL2RB	0	0.000199157	0.00401961	0.0120426	0.00906596	0.001482	0.00191412	0.00496154	0.00470109	0	0.000460771	0	0	0.0101379	0.00359451	0.00407078	0	0.00279106	0.00208453	0.00672703	0.00360087	0.00282088	0	0.00222806	0.00314771	0	0	0.00596871	0.00909609	0.00626345	0	0.00205942	0.00152213	0.00799238	0.0140711	0.000504187	0.00520013	0.000883257	0	0.000966867	0.00640444	0	0.0119044	0	0.00523325	0.0044444	0	0.0955814
C1QTNF6	0.0304531	0.0224036	0.0255757	0.0628677	0.0606332	0.0571507	0.033328	0.041511	0.0273981	0.0420062	0.0211967	0.023911	0.0211025	0.02933	0.0284007	0.031346	0	0.0199061	0.0407598	0.0309023	0.0289606	0.0286761	0.0327087	0.0245333	0.0255621	0.0371052	0	0.0352845	0.0518109	0.0576858	0.0468751	0.0465415	0.0514795	0.0715839	0.0342322	0.0155393	0.0363661	0.0360289	0	0.0328359	0.0245281	0.0680121	0.0132538	0.046896	0.0389555	0.00982585	0.0147743	0.13632
SSTR3	0.0205747	0.0248187	0.0347794	0.0230663	0.0235835	0.0070045	0.0668079	0.0526283	0.0174275	0.0190898	0.0280386	0.0054609	0.0326673	0.0572617	0.0145803	0.0101819	0	0.0181082	0.0367748	0.0196146	0.0241444	0.0177125	0.016558	0.0137887	0.0162298	0.02061	0	0.0124569	0.0299618	0.0199083	0.0350342	0.0193401	0.0198385	0.0575264	0.0168865	0.0190158	0.0439308	0.0379402	0	0.0152231	0.00561873	0.0831887	0.0607641	0.0389238	0.0472732	0.0366639	0.00374705	0.0335368
RAC2	0.0314319	0.0255165	0.0115514	0.0534842	0.0375172	0.0218225	0.0142223	0.0237046	0.0193719	0.00755094	0.0253368	0.00779692	0.0578775	0.0237563	0.0429271	0.0354943	0	0.0454837	0.0136531	0.0218977	0.0288895	0.0153257	0.00689685	0.0249441	0.00950281	0.0295967	0	0.0332586	0.031324	0.0121174	0.0200605	0.0277056	0.0192867	0.0157437	0.00408173	0.0272176	0.00991798	0.00489903	0	0.0261188	0.0173819	0.0218309	0.0196399	0.0126376	0.00779118	0.0165251	0.0108611	0.00627656
CYTH4	0.0141263	0.00635315	0.00925498	0.0291373	0.0205561	0.00227052	0.0100095	0.00958472	0.0127106	0.0134916	0.00179199	0.00683459	0.00630582	0.0226094	0.00821325	0.0171954	0	0.0213534	0.0120642	0.00843067	0.0102515	0.00982443	0	0.0185599	0.00293291	0.00425112	0	0.00409334	0.0182135	0.017017	0.0086557	0.0224231	0.0074857	0.0101606	0.00595536	0.00146855	0.00404495	0.00100301	0	0.0108343	0.0137843	0	0.020603	0	0.00148347	0.00983844	0.0121104	0.0120334
ELFN2	0.240254	0.316164	0.221069	0.28842	0.34975	0.262103	0.268138	0.272025	0.236633	0.207814	0.256382	0.232332	0.331083	0.229071	0.276893	0.278443	0.546715	0.299704	0.238783	0.345709	0.254379	0.19703	0.354045	0.165292	0.21645	0.269858	0	0.334159	0.211112	0.394865	0.393312	0.253222	0.261883	0.197747	0.238572	0.242459	0.212302	0.26179	0	0.270665	0.414164	0.248033	0.320892	0.392775	0.307913	0.152732	0.159117	0.294949
MFNG	0	0.000520216	0.000425912	0.000791584	0.00588555	0.00173347	0	0.00179657	0.00122323	0.00202553	0	0	0.00207581	0	0.00100534	0	0	0.000540733	0.000958869	0.000874555	0	0.000436629	0	0.00146601	0.00175243	0.00270764	0	0	0.00435625	0.000819159	0	0.00271568	0.000480013	0	0	0.00123829	0.00276993	0.00078194	0	0	0	0	0	0	0	0.00317879	0.00131775	0.0129133
CARD10	0.00371194	0	0.00102832	0	0	0.00206032	0	0.000974433	0.000319787	0	0	0	0	0	0.00126587	0	0	0	0.000708344	0.000686629	0.000922748	0.000747425	0	0.000923831	0	0.00978468	0	0.0120822	0.00269332	0	0	0.00135055	0.000668336	0	0	0	0	0.00134374	0	0	0	0	0	0.00460185	0	0	0	0.0104811
CDC42EP1	0	0.00230515	0.00211182	0.00520072	0	0.00295684	0.00319232	0.00324798	0.00161809	0	0	0	0	0	0.000556113	0	0	0	0.00393479	0.000575305	0.00848928	0.00115235	0	0.0005248	0.00394239	0	0	0.00169124	0.00372021	0.00128292	0	0	0.00444203	0	0	0.00240209	0.00108626	0	0	0	0	0	0.00985221	0	0.00832395	0	0.000985749	0
LGALS2	0.0060886	0.000619645	0.00410653	0.00566545	0.0022417	0	0	0.00204539	0.00268296	0.0075827	0	0	0	0	0.00155817	0.00135399	0	0	0	0	0.00127415	0.000310907	0	0.00126628	0.0019144	0.00190112	0	0	0.00578558	0	0	0.00289199	0.00258639	0	0	0.000714655	0.00184698	0.000615157	0	0.00341555	0	0.00575822	0.00592148	0	0.00125126	0	0	0
GGA1	0.196564	0.257963	0.174729	0.227128	0.220296	0.147929	0.229291	0.183618	0.16805	0.144315	0.141069	0.138265	0.219805	0.304744	0.199975	0.236762	0.312382	0.230941	0.190777	0.222407	0.178133	0.146296	0.200732	0.0909431	0.161811	0.195585	0	0.15477	0.209417	0.277428	0.243401	0.248467	0.198086	0.229578	0.127813	0.15518	0.17761	0.183551	0	0.24168	0.280684	0.228209	0.259364	0.242647	0.250928	0.11169	0.121619	0.152276
SH3BP1	0	0	0.000275644	0.00408596	0.00186594	0	0	0	0.000720922	0	0	0	0	0	0	0.000760097	0	0	0	0.00843217	0.0020264	0.000147553	0	0	0.000374843	0	0	0	0.000861337	0.00297319	0	0	0	0	0	0	0	0	0	0	0.000670104	0	0	0	0	0.00173128	0	0
Z83844.3	0	0	0.00011105	0	0.00219506	0	0.0129836	0	0.00174956	0.00757853	0	0	0.00287799	0	0.000609896	0	0	0	0.00113529	0.00382418	0	0.000364681	0	0.00162319	0	0	0	0	0.00255836	0.00176887	0	0	0.000447031	0	0	0	0.000398646	0.00193755	0	0	0.00658327	0	0.00163083	0	0	0	0.00171613	0.00662273
PDXP	0	0	0.00353545	0.00154788	0.00261761	0	0.00140331	0.00366866	0.000940777	0	0	0.000254809	0.00855242	0	0.00298427	0.00522624	0	0.0046256	0.00275734	0	0	0.000660751	0	0.00206383	0.00290823	0	0	0	0.00504869	0.00384878	0.00864571	0.00684645	0.00105408	0	0	0	0.00315383	0	0	0.00341698	0.00336923	0.0082694	0.0023482	0.0048779	0.00314962	0.000550303	0	0
LGALS1	0.019879	0.0349969	0.0255274	0.0850917	0.0953853	0.0515545	0.0647733	0.0428024	0.0304826	0.0164621	0.00466405	0.0111046	0.016712	0.0399087	0.0294851	0.0242102	0	0.0164125	0.0469028	0.0264707	0.0427201	0.018885	0.0417339	0.0196982	0.0404006	0.0536911	0	0.0867316	0.0708949	0.0753154	0.050576	0.0272901	0.056588	0	0.0191195	0.0169507	0.0226218	0.0266048	0	0.0198994	0.016015	0.0385814	0.0276834	0.133718	0.092347	0.00991961	0.010729	0.122793
NOL12	0	0.00241034	0.00461528	0.0112792	0.00631731	0.00139859	0.00149431	0.00736436	0.00155227	0.00243994	0	0.000640183	0	0.00379995	0.00121201	0.00309714	0	0.00520802	0.00462172	0.00294157	0.00492567	0.00593983	0	0.00192118	0.00147355	0.00282745	0	0	0.00690464	0.00203936	0	0.00166032	0.00323206	0.015108	0	0	0.00100476	0	0	0.00404206	0	0.0330647	0.0139333	0	0	0.000641761	0	0.0586237
Z83844.1	0.00808492	0.0131593	0.0157173	0.0225759	0.0375216	0.00932637	0.0300381	0.01416	0.0202091	0.00963142	0.00992121	0.00874854	0.0292745	0.0270237	0.0230402	0.0160114	0	0.0369471	0.0139305	0.0205345	0.0140959	0.0208255	0.0523459	0.0133863	0.0101098	0.0293188	0	0.0188284	0.010902	0.0144272	0.0664177	0.0319498	0.0225239	0	0.0156826	0.025013	0.00992303	0.0344516	0	0.0148194	0.0197485	0.106259	0.0306019	0.009366	0.0304163	0.00780736	0.0157889	0.0656496
TRIOBP	0.0388366	0.0274589	0.0314158	0.0608792	0.0459966	0.0139239	0.0289002	0.0444695	0.0241672	0.0204873	0.0227702	0.0269609	0.0630871	0.03454	0.0416182	0.0397133	0	0.0360884	0.0208318	0.0350461	0.0320946	0.0229094	0.0455781	0.035137	0.0391719	0.0282724	0	0.0898146	0.0516647	0.0502533	0.0259184	0.0354398	0.0431875	0.0317082	0.0510217	0.027335	0.0184802	0.0407406	0	0.0434189	0.0257162	0.100815	0.048503	0.0255417	0.034967	0.0217523	0.0271857	0.221476
H1F0	0.0708717	0.0480036	0.0829835	0.0507276	0.0421849	0.0460688	0.15111	0.112586	0.035304	0.0552177	0.0594179	0.0548026	0.0685574	0.0573751	0.0696839	0.0404104	0	0.0311985	0.139931	0.0517238	0.0678516	0.0428694	0.051161	0.0272943	0.12399	0.05749	0	0.101416	0.0816964	0.03391	0.170243	0.056604	0.0732072	0.00715473	0.0550276	0.049871	0.116978	0.135411	0	0.0683272	0.0674821	0.142543	0.100093	0.130119	0.174448	0.0531595	0.011226	0.0307618
GCAT	0.0888058	0.0881972	0.0671492	0.0922322	0.0585381	0.129769	0.114815	0.090899	0.0667779	0.0518278	0.0461653	0.0446599	0.0699949	0.103685	0.0755874	0.0682962	0.348835	0.0977831	0.130297	0.079903	0.0541389	0.0886715	0.0558117	0.0523838	0.0823969	0.113955	0	0.109782	0.104546	0.108276	0.130605	0.105039	0.0976229	0.0297068	0.0807381	0.0455075	0.072744	0.0850244	0	0.114948	0.0591286	0.0857921	0.152319	0.134943	0.106909	0.00987479	0.0298496	0.0745939
GALR3	0	0.000314733	0.0067248	0.00240221	0.00533287	0	0.00564272	0.00123252	0.00241459	0.000933574	0.00108205	0	0	0.0174718	0.000253208	0.00154402	0	0.0102734	0.00446609	0.00312499	0.00182149	0.0045443	0	0.00304377	0.00528636	0	0	0.00389626	0.00913754	0.0161659	0	0.00121805	0.00808401	0	0	0.00826414	0.00168117	0.00130673	0	0.00332771	0.0133655	0.0144035	0	0.0103598	0.00128567	0.000521594	0	0.0062049
ANKRD54	0.106433	0.096421	0.0810704	0.144566	0.112007	0.0889408	0.1361	0.106885	0.103083	0.0674437	0.0876852	0.0812352	0.142434	0.113615	0.0929967	0.116069	0	0.106168	0.104254	0.135487	0.109322	0.0668083	0.0780515	0.0919912	0.0886791	0.0773136	0	0.0995326	0.0976411	0.0745507	0.143709	0.108041	0.0956127	0.105295	0.0470614	0.0628349	0.0802697	0.0919775	0	0.128304	0.199291	0.0660922	0.17636	0.0929995	0.094971	0.0691416	0.0507684	0.155093
EIF3L	0.285286	0.22077	0.178014	0.218858	0.241404	0.199762	0.230358	0.196741	0.144225	0.166802	0.149117	0.155549	0.202447	0.266457	0.205152	0.207254	0.389964	0.227729	0.209832	0.235586	0.16351	0.140893	0.302524	0.122778	0.159022	0.289364	0	0.217448	0.29403	0.209086	0.265676	0.217633	0.201372	0.160707	0.243217	0.156373	0.136456	0.152386	0	0.198706	0.313333	0.289688	0.299262	0.0932116	0.204773	0.131397	0.108188	0.144879
MICALL1	0.0372087	0.0133163	0.0247476	0.0456162	0.0297392	0.0500932	0.0222384	0.012626	0.0162787	0.024509	0.0191934	0.0135708	0.0163959	0.070121	0.0390773	0.0317202	0	0.0267232	0.02032	0.0430643	0.029306	0.0229287	0	0.0191034	0.012807	0.0256214	0	0.00656895	0.0208978	0.0334325	0.0375806	0.0193795	0.0174865	0.0338908	0.0181723	0.0218246	0.024383	0.023804	0	0.0459899	0.033618	0.0644061	0.0544286	0.0122676	0.00678806	0.0111494	0.0134674	0.0436061
C22orf23	0.0111748	0.0101336	0.0117137	0.0550692	0.0210766	0	0.00536046	0.00522431	0.00579751	0.0022616	0.00309696	0.00363355	0.0120121	0.0531083	0.0171588	0.0212566	0	0.0315742	0.0311901	0.018024	0.0140459	0.0127096	0	0.00571612	0.00368924	0.00317516	0	0.0194829	0.00924121	0.0344036	0.0114832	0.00954465	0.0100501	0.026957	0.0157486	0.00558945	0.0124859	0.0185614	0	0.0145229	0.0447942	0.00323942	0.0382605	0.0204109	0.011785	0.00816383	0.00305934	0.0188289
POLR2F	0.225691	0.244314	0.201176	0.250993	0.220635	0.175392	0.248747	0.221141	0.193988	0.172857	0.160831	0.173403	0.256448	0.259198	0.27635	0.225402	0.0552388	0.243397	0.200297	0.262033	0.197757	0.172482	0.40449	0.133897	0.200752	0.194177	0	0.242922	0.226792	0.283082	0.278161	0.218136	0.277644	0.228365	0.222082	0.222545	0.192388	0.21678	0	0.260848	0.364281	0.251151	0.287863	0.331897	0.269541	0.127924	0.151221	0.292031
SOX10	0.00486797	0.017727	0.0126463	0.036689	0.0234108	0.00362935	0.0082454	0.0180928	0.0147421	0.0059881	0	0.00145291	0.00742743	0.0133811	0.00474741	0.0183489	0	0.0156806	0.0193569	0.00867131	0.0162144	0.0118463	0	0.0180675	0.0130359	0	0	0.00888953	0.022072	0.0328952	0.0142845	0.0343651	0.0099081	0.0228392	0.000558062	0.0122854	0.00462637	0.00662141	0	0.00148335	0.00987355	0	0.0428638	0	0.00888925	0.0149763	0.0158372	0.00702993
PICK1	0.183283	0.183353	0.139342	0.237923	0.141218	0.171136	0.224785	0.207984	0.149989	0.13715	0.128333	0.0923871	0.197821	0.222794	0.150848	0.222179	0.374676	0.247336	0.216022	0.149821	0.181381	0.138553	0.154529	0.12858	0.143718	0.150901	0	0.241288	0.296188	0.214842	0.249469	0.246284	0.173143	0.0763973	0.180332	0.111486	0.175777	0.15167	0	0.241798	0.16247	0.211977	0.373585	0.244709	0.207338	0.115887	0.0832966	0.0596637
SLC16A8	0.00386627	0.00195863	0.00765338	0.00684337	0.00639881	0	0	0.00598856	0.00477507	0.00318946	0.00149906	0.00140241	0.00693025	0.020762	0.00818078	0.0144359	0	0.0117648	0.0118875	0.00452185	0.00393022	0.00923207	0.0127785	0.0220912	0.00193085	0.000893807	0	0	0.0102018	0.0125321	0	0.00231808	0.00234725	0	0.00433169	0	0.00675394	0.00195448	0	0.0106474	0.00700323	0	0.033447	0.01008	0.00699655	0.00202734	0.00284527	0
BAIAP2L2	0.0746279	0.0819401	0.128804	0.345799	0.169702	0.0892149	0.151219	0.122644	0.116021	0.0794114	0.0780213	0.0452864	0.0774086	0.209471	0.128778	0.323066	0	0.154066	0.206446	0.1228	0.220354	0.106602	0.0399576	0.203835	0.0625073	0.0450711	0	0.0722551	0.215122	0.13144	0.044417	0.267171	0.0748018	0.1148	0.00879441	0.0572023	0.141938	0.116698	0	0.0921316	0.113078	0.118842	0.475558	0.0966266	0.107835	0.0663615	0.112177	0.0692127
PLA2G6	0.0756969	0.0728192	0.073193	0.140646	0.099548	0.0541338	0.111898	0.0900045	0.0809356	0.0558069	0.0591452	0.0588973	0.112409	0.0744234	0.102497	0.109298	0	0.120571	0.102819	0.0802336	0.0871426	0.0605252	0.0477156	0.0713054	0.0674162	0.0650062	0	0.0919734	0.123942	0.101005	0.140762	0.0875382	0.0909156	0.162365	0.0575817	0.0627566	0.0871846	0.0796331	0	0.132051	0.137912	0.114764	0.128268	0.0879402	0.0954427	0.0420001	0.0663864	0.0994484
MAFF	0.0165835	0.00612956	0.00791015	0.0201826	0.00407067	0.00458168	0.010524	0.00338037	0.00864403	0.00100953	0.00373785	0.00871018	0.00914684	0.00216951	0.0147241	0.00411014	0	0.0112882	0.00796516	0.015082	0.00323051	0.00705711	0	0.00713009	0.00684554	0.00397143	0	0.0134906	0.0176911	0.00625738	0.0262154	0.0364997	0.00493101	0	0	0.0110949	0.00241172	0.00385488	0	0.010635	0.0213813	0	0.0072535	0.00264595	0.00606579	0.0341306	0	0.0201259
TMEM184B	0.313878	0.306789	0.25271	0.386533	0.377778	0.277861	0.290602	0.261996	0.22973	0.198478	0.242528	0.207491	0.397959	0.377548	0.322178	0.311333	0.604859	0.394389	0.303973	0.313317	0.270968	0.194266	0.417329	0.178409	0.25585	0.377203	0	0.34671	0.383704	0.351241	0.394201	0.333507	0.283253	0.309727	0.341518	0.25965	0.281684	0.288903	0	0.412655	0.484646	0.305304	0.390767	0.437007	0.354037	0.178283	0.154429	0.338043
CSNK1E	0.317948	0.288166	0.173007	0.221727	0.257877	0.34687	0.299169	0.221361	0.125347	0.161622	0.203771	0.164136	0.295112	0.124789	0.186729	0.138254	0.556705	0.172338	0.234004	0.183069	0.164381	0.110358	0.0863188	0.064809	0.261735	0.265061	0	0.455414	0.264127	0.328274	0.307593	0.205962	0.235855	0.129614	0.197596	0.130634	0.189912	0.23594	0	0.196095	0.215192	0.263523	0.222894	0.368733	0.384193	0.101063	0.0570418	0.163162
TPTEP2-CSNK1E	0.369241	0.326149	0.243883	0.297217	0.226095	0.272887	0.279394	0.292407	0.222852	0.21789	0.257434	0.221615	0.376691	0.319412	0.312298	0.265813	0.400107	0.355764	0.270529	0.280176	0.248046	0.233659	0.376486	0.186152	0.241057	0.392219	0	0.379925	0.323158	0.338124	0.382906	0.311383	0.302541	0.319316	0.398987	0.230965	0.275078	0.286373	0	0.428686	0.441377	0.398096	0.380349	0.314547	0.341615	0.193578	0.155881	0.338939
KCNJ4	0.112342	0.169814	0.145763	0.166415	0.177094	0.131214	0.234919	0.204992	0.135695	0.101831	0.123913	0.0969527	0.189571	0.205458	0.15647	0.150508	0.0552388	0.172849	0.269359	0.168554	0.173877	0.127319	0.0785673	0.0911344	0.174239	0.148359	0	0.205024	0.20775	0.136256	0.304089	0.235481	0.145494	0.0538514	0.0861256	0.121627	0.212646	0.171847	0	0.195058	0.153654	0.243438	0.341406	0.191158	0.268942	0.227217	0.0475462	0.133499
KDELR3	0.00304652	0.0276894	0.0136443	0.0228193	0.00951217	0.0148858	0.0137181	0.0131374	0.00809726	0	0.0108335	0.0113004	0.00915773	0.0143599	0.0124335	0.0344674	0	0.0270979	0.0364016	0.00716485	0.0080465	0.0115164	0	0.0041735	0.0072261	0.00209788	0	0.00837176	0.0228666	0.0225431	0	0.0115394	0.0131927	0	0.00069973	0.014195	0.00391895	0.00189106	0	0.00377758	0.0176814	0	0.0233797	0.00229011	0.0168134	0.0290434	0.00312949	0.0152227
DDX17	0.352223	0.35461	0.214242	0.365449	0.332078	0.289624	0.340908	0.226611	0.152887	0.174257	0.277489	0.249845	0.367424	0.258649	0.212806	0.269325	0.904941	0.259905	0.209273	0.346906	0.247256	0.126492	0.582989	0.146513	0.304331	0.419152	0	0.60082	0.385067	0.548334	0.328197	0.154844	0.234531	0.204382	0.474447	0.214248	0.235191	0.264999	0	0.464608	0.625451	0.309576	0.393157	0.645502	0.449497	0.132748	0.166073	0.266396
DMC1	0.00213018	0.0234489	0.0200426	0.0408861	0.0115905	0.0191061	0.0219166	0.0141104	0.0141971	0.00245445	0.00590287	0.00334037	0.00461196	0.0388031	0.00888698	0.0301236	0	0.0181944	0.0172972	0.0237191	0.00820127	0.0167789	0.021563	0.0130198	0.0142287	0.0230566	0	0.0144642	0.044015	0.0143063	0.0109422	0.0182126	0.0178964	0.0156803	0.0108387	0.0048496	0.0196198	0.00880716	0	0.0157392	0.0107143	0.0763751	0.0459168	0.00800185	0.0152405	0.0107056	0.00703643	0.252953
FAM227A	0.181804	0.139301	0.143661	0.179709	0.198896	0.173037	0.22822	0.151693	0.157329	0.163143	0.120037	0.138234	0.173776	0.151148	0.164009	0.156026	0.0591102	0.171864	0.134975	0.179987	0.127676	0.115969	0.197221	0.104104	0.1278	0.115861	0	0.148879	0.222222	0.199864	0.248534	0.139056	0.184333	0.117207	0.117819	0.134839	0.158441	0.164905	0	0.217839	0.2571	0.13192	0.211098	0.266696	0.198465	0.05537	0.1142	0.308317
CBY1	0.22241	0.172117	0.126733	0.189722	0.129021	0.167403	0.128894	0.168892	0.127564	0.125293	0.108431	0.13172	0.220857	0.236782	0.190102	0.165991	0	0.232048	0.153905	0.172865	0.148196	0.127694	0.115518	0.0840736	0.094352	0.164362	0	0.176975	0.16676	0.214486	0.23034	0.221712	0.164398	0.292428	0.175647	0.124714	0.102263	0.174429	0	0.17039	0.245402	0.169025	0.258639	0.15427	0.101347	0.0850016	0.0880821	0.0999655
TOMM22	0.024046	0.047144	0.0417807	0.056876	0.0314685	0.0636952	0.0952564	0.0771827	0.0380416	0.0243389	0.0285487	0.0207185	0.0885276	0.0818021	0.0397226	0.0873575	0	0.0419224	0.165602	0.0308703	0.0421955	0.0337036	0.0123278	0.0323198	0.0556008	0.048856	0	0.0632635	0.0816197	0.0083764	0.111322	0.0534728	0.0327983	0.00715473	0.0267563	0.013467	0.0536474	0.0380848	0	0.0520789	0.0548298	0.0316835	0.0933769	0.0730478	0.0559466	0.0364223	0.00672749	0.0570364
JOSD1	0.217009	0.203271	0.152779	0.226521	0.251499	0.154004	0.218482	0.20088	0.163112	0.13536	0.131478	0.120482	0.201553	0.187576	0.168331	0.198311	0	0.113882	0.216488	0.195026	0.180848	0.146296	0.164819	0.150308	0.16822	0.189472	0	0.184458	0.328125	0.206676	0.267152	0.278592	0.153808	0.158198	0.202391	0.157691	0.155647	0.180437	0	0.256336	0.257658	0.177312	0.317014	0.254299	0.231304	0.113964	0.107067	0.279884
GTPBP1	0.0550086	0.0719855	0.0620654	0.0565627	0.05441	0.0861234	0.053437	0.070588	0.0529785	0.0508297	0.0771995	0.0233041	0.0677653	0.0484947	0.0717665	0.0358631	0.13082	0.0533347	0.0707415	0.0616599	0.0682964	0.0575451	0.0343303	0.0393668	0.0599591	0.0566408	0	0.0591676	0.0860847	0.0699511	0.100958	0.0833846	0.0676419	0.1076	0.0690332	0.0581174	0.0408072	0.0568318	0	0.0631468	0.0997828	0.0213495	0.0869268	0.0709116	0.105134	0.0228177	0.0527262	0.0594592
SUN2	0.100518	0.140044	0.100937	0.0729208	0.0714953	0.0789842	0.154525	0.144136	0.0698394	0.0782163	0.0560282	0.0620794	0.0990605	0.0892915	0.0826161	0.0628718	0.0591102	0.065302	0.146159	0.0848205	0.0681278	0.0769795	0.0896542	0.0515889	0.0800351	0.0940939	0	0.133123	0.104209	0.122596	0.250236	0.125223	0.113274	0.0323032	0.102148	0.047726	0.071808	0.117215	0	0.105618	0.0909193	0.0444954	0.152062	0.112016	0.116006	0.0802238	0.0660489	0.092898
NPTXR	0.104936	0.126234	0.0884624	0.0568458	0.0748107	0.0361012	0.175839	0.114289	0.060824	0.0328927	0.0411627	0.0713278	0.0718386	0.0487902	0.0661214	0.0575572	0.291712	0.0757959	0.0670739	0.072439	0.0459579	0.0384909	0.0386233	0.068522	0.074338	0.122404	0	0.102284	0.100658	0.0922102	0.162189	0.101579	0.133998	0.188878	0.0667795	0.0532639	0.0290712	0.132409	0	0.05578	0.0917438	0.0708421	0.119835	0.0770237	0.110955	0.0938142	0.0259801	0.0244878
CBX6	0.260942	0.220799	0.232354	0.27451	0.280987	0.258878	0.297215	0.261418	0.188962	0.204662	0.198928	0.187625	0.312663	0.254789	0.202595	0.244291	0.490507	0.230069	0.355073	0.203087	0.238419	0.176472	0.22761	0.183539	0.27677	0.26084	0	0.354086	0.29886	0.226931	0.368213	0.265019	0.246289	0.245445	0.28468	0.183396	0.252433	0.306597	0	0.324258	0.307002	0.277723	0.421385	0.296257	0.363093	0.198425	0.121542	0.238273
APOBEC3A	0	0.000255279	0.00345918	0.00778143	0.00792554	0	0.00451733	0	0.00277639	0	0.000635287	0	0	0.00235493	0.0037998	0.00303597	0	0.00125559	0.00521841	0.00443148	0.00728148	0.0019038	0	0.000466062	0.00033186	0.00192663	0	0	0.00565866	0.00232101	0	0.00571287	0	0	0.00210285	0.000222091	0.00196472	0.000973993	0	0.00436666	0.00175745	0	0	0	0	0	0.00441512	0.0747114
APOBEC3F	0	0	0.00024824	0.0031641	0.00186594	0.00144836	0	0	0	0	0	0	0	0	0	0	0	0	0	0	0	0	0	0.00598951	0	0	0	0	0	0.000772496	0	0.000663524	0	0	0	0	0.000498262	0.000919332	0	0.0035481	0	0	0	0	0	0	0	0.00178996
APOBEC3G	0	0.00322103	0.00143111	0.00421474	0.0125431	0.00287595	0.0114453	0.00223473	0.00154159	0.000656211	0	0	0	0.00740513	0.00233108	0.00498783	0	0.00116689	0.00121242	0	0	0.00151622	0	0	0.00156467	0	0	0	0.0120355	0	0	0.00733327	0.00117184	0	0	0	0.00208341	0.000669833	0	0	0.00658327	0.0038002	0	0	0.00114724	0.000735456	0.000386695	0.00259756
APOBEC3H	0	0.00305329	0.0067452	0.0310841	0.00542473	0.0025207	0.00248459	0.00302419	0.00522085	0.00465472	0.00407634	0.00170405	0.00437751	0.0243607	0.00887808	0.00851821	0	0.010253	0.0079849	0.00450393	0.00619754	0.00620405	0	0.00747764	0.00235945	0.00233755	0	0	0.014497	0.00933579	0	0.0149719	0.00356032	0	0.000667247	0.00294968	0	0.000703168	0	0.0137038	0.00205145	0.00399751	0.0289796	0	0.00241391	0.00493532	0	0.00586001
CBX7	0.211802	0.171567	0.150477	0.151821	0.172537	0.124877	0.20969	0.175005	0.134161	0.105428	0.108259	0.0773594	0.199405	0.230938	0.147327	0.154847	0	0.168987	0.191444	0.170158	0.172652	0.135269	0.14705	0.105793	0.133369	0.146747	0	0.208456	0.230134	0.189774	0.180075	0.221535	0.18042	0.124521	0.214565	0.11231	0.150677	0.171846	0	0.209903	0.179094	0.199471	0.30012	0.104939	0.27083	0.0909328	0.0932337	0.133966
PDGFB	0.00718547	0.0367547	0.0182935	0.0412035	0.0403091	0.0317723	0.02529	0.035984	0.0309261	0.027716	0.0259915	0.0207347	0.0482622	0.0445885	0.0266451	0.0276207	0.140213	0.024752	0.0475845	0.00737629	0.0246365	0.0127212	0.0127279	0.015899	0.0273452	0.0158418	0	0.0332023	0.0153232	0.0199303	0.00487542	0.0257592	0.0168145	0.0146483	0.0206644	0.0329	0.0121602	0.0290536	0	0.010212	0.0327803	0.0478408	0.00877137	0.0331456	0.0441585	0.0843907	0.0232404	0.0321289
RPL3	0.10431	0.102856	0.126921	0.196939	0.186224	0.100336	0.197404	0.22161	0.0903893	0.0765688	0.0658191	0.0567649	0.152159	0.150956	0.124965	0.136115	0.0993026	0.175778	0.19275	0.120848	0.147769	0.0964998	0.0797072	0.0911758	0.115237	0.0942224	0	0.166708	0.240545	0.161187	0.0970308	0.159264	0.1112	0.0808865	0.0595969	0.062392	0.149477	0.154862	0	0.0939223	0.143122	0.0867204	0.198586	0.0826162	0.207143	0.0948287	0.0324397	0.0889126
SYNGR1	0.343796	0.368591	0.277273	0.43356	0.407637	0.360823	0.303007	0.290297	0.227388	0.215033	0.234822	0.236961	0.430853	0.256801	0.287216	0.326322	0.79118	0.316861	0.314254	0.343499	0.316939	0.181222	0.480505	0.178074	0.338711	0.369467	0	0.49444	0.41078	0.404544	0.444362	0.302792	0.305372	0.274127	0.275955	0.237227	0.233272	0.308055	0	0.386538	0.454986	0.333849	0.47073	0.600937	0.458575	0.190095	0.157826	0.270034
TAB1	0.136404	0.160054	0.141998	0.182	0.184143	0.141233	0.112551	0.173452	0.149392	0.129898	0.11014	0.133253	0.116678	0.169522	0.166729	0.162141	0.106186	0.212044	0.169652	0.163324	0.125153	0.141626	0.136091	0.13762	0.111159	0.123998	0	0.193705	0.231618	0.214166	0.197293	0.210233	0.174814	0.25341	0.14876	0.113717	0.123276	0.178165	0	0.177649	0.186436	0.199954	0.266396	0.197747	0.135684	0.0924573	0.104614	0.167718
MGAT3	0.25207	0.310013	0.215708	0.245094	0.26695	0.205694	0.348656	0.230095	0.184822	0.177911	0.205389	0.168021	0.331517	0.221447	0.230058	0.191055	0.182879	0.274793	0.267654	0.297585	0.224684	0.165905	0.314262	0.155161	0.230629	0.296033	0	0.336724	0.213776	0.317722	0.352293	0.22174	0.232846	0.271763	0.153493	0.2372	0.202276	0.234342	0	0.295751	0.479262	0.222774	0.331251	0.467024	0.372892	0.198019	0.14994	0.327606
MIEF1	0.0676108	0.0517368	0.0688188	0.0887261	0.0706508	0.0980696	0.095057	0.0694646	0.0741792	0.0367035	0.0485281	0.0467768	0.0658008	0.0574026	0.0685414	0.0361278	0	0.0601671	0.113423	0.0716378	0.0830486	0.0663598	0.0231562	0.0706902	0.0509909	0.0682022	0	0.075164	0.0833394	0.0956668	0.0717515	0.0735826	0.0560621	0.0893219	0.0509841	0.0495877	0.0664029	0.0624367	0	0.0500934	0.0818116	0.0379776	0.107516	0.0522501	0.073774	0.0447368	0.0149256	0.13983
ATF4	0.153581	0.158515	0.113672	0.158092	0.142366	0.170429	0.306469	0.167678	0.111175	0.0968743	0.117426	0.101777	0.157952	0.154486	0.137133	0.150549	0.212884	0.119013	0.174973	0.131354	0.141252	0.14108	0.181985	0.100544	0.105828	0.0907435	0	0.260998	0.145056	0.170799	0.157013	0.155412	0.134473	0.0484165	0.0502007	0.110252	0.125803	0.153294	0	0.174788	0.264032	0.07592	0.208874	0.156561	0.194546	0.15273	0.055627	0.118245
RPS19BP1	0.0774755	0.0438141	0.0745163	0.120032	0.0834405	0.0731651	0.194717	0.138754	0.0690003	0.039367	0.0271459	0.0240504	0.0966186	0.132998	0.0559619	0.10433	0	0.0821079	0.147266	0.0527342	0.106953	0.0563087	0.0468011	0.0726647	0.0805037	0.0505927	0	0.119058	0.1184	0.0597026	0.0920028	0.0915318	0.0476999	0.1019	0.044744	0.0288847	0.0851028	0.0562221	0	0.0953835	0.0944035	0.0673507	0.141949	0.0838266	0.0936079	0.0525088	0.0396628	0.0677254
CACNA1I	0.276641	0.375	0.248391	0.29973	0.327211	0.291494	0.362698	0.304201	0.226097	0.209318	0.255787	0.218475	0.415399	0.268759	0.340668	0.276442	0.480605	0.401176	0.275155	0.395307	0.306063	0.203385	0.328981	0.161326	0.255738	0.336968	0	0.40297	0.306553	0.463646	0.435644	0.309552	0.336562	0.290242	0.342097	0.262503	0.275788	0.27757	0	0.396494	0.524093	0.426149	0.371014	0.41757	0.389144	0.228485	0.190898	0.30399
ENTHD1	0.00125178	0.0109329	0.0115302	0.0209181	0.0134838	0.00140474	0.000773423	0.00222068	0.00598495	0.000620096	0.00199401	0.00277567	0.00477272	0.0111358	0.00892814	0.00803822	0	0.0109547	0.00340339	0.0014063	0.00360824	0.00539373	0	0.00858537	0.00707287	0.00960418	0	0.024711	0.0121671	0.0006984	0	0.0066032	0.00261057	0	0	0.00770287	0.00394312	0.00687659	0	0.00290995	0.0138934	0.00563921	0.00776121	0	0.00742688	0.0727426	0.00888878	0.0105788
GRAP2	0.0155215	0.0033404	0.0180387	0.0514252	0.0145219	0.00965037	0.00958001	0.0144008	0.0110861	0.0035044	0.00582928	0.00282181	0.00065031	0.0111866	0.00620369	0.0125913	0	0.0159504	0.0284895	0.0135266	0.00403003	0.00708122	0	0.0250752	0.0204143	0.0113669	0	0.00510299	0.020766	0.0049165	0.00680325	0.0149083	0.00686463	0.0430134	0.022905	0.0172908	0.00578631	0.0086682	0	0.00235256	0.000621779	0.00746223	0.0231514	0	0.00560032	0.00262374	0.00490593	0.01474
FAM83F	0.00275642	0	0.00365064	0.0141664	0.00285764	0.00604628	0.00486621	0.00744131	0.00658597	0	0.00443218	0.000254809	0.00205372	0.0036682	0.0117873	0.0118326	0	0.00489676	0.00468322	0.00232296	0.00495728	0.00864271	0	0.00170871	0.00419376	0.00719397	0	0.00279679	0.0116402	0.0176417	0	0.0055351	0.00641733	0.026957	0	0.00156921	0.00454931	0.00760714	0	0.00148335	0.000677437	0.00570763	0.0169422	0.00242613	0.00143313	0.0027389	0.00258028	0.00829304
TNRC6B	0.286431	0.308846	0.148703	0.322604	0.327551	0.314652	0.200949	0.197487	0.146353	0.143328	0.149328	0.161508	0.349905	0.159943	0.187203	0.231396	0.360079	0.226992	0.165554	0.26896	0.190035	0.101485	0.454157	0.131869	0.196214	0.401541	0	0.315233	0.393845	0.347022	0.270365	0.180278	0.18882	0.110118	0.351342	0.141474	0.120695	0.154046	0	0.435383	0.615343	0.22135	0.272822	0.486263	0.259461	0.180747	0.170906	0.241406
SGSM3	0.0535943	0.0552	0.0437372	0.0655705	0.0824635	0.0716435	0.0821672	0.0628231	0.0564238	0.0115105	0.0183934	0.0381178	0.0490094	0.0573586	0.053409	0.0721756	0	0.0753477	0.038059	0.0392959	0.0443629	0.0259587	0.0451017	0.0255349	0.0561999	0.0591935	0	0.0770408	0.0662821	0.0810535	0.091634	0.0480687	0.064697	0.052087	0.0305026	0.0159842	0.0289349	0.0466722	0	0.0651583	0.101138	0.0437098	0.0331768	0.0842066	0.0646515	0.0201016	0.0495541	0.0409401
MCHR1	0.00735163	0.0141389	0.00696247	0.00916109	0.0279558	0.0176208	0.00936074	0.013434	0.0130264	0.00360705	0.0150419	0.000467241	0.0202887	0.00677436	0.0136063	0.0217305	0	0.00896838	0.0266176	0.0047184	0.00979511	0.00462732	0.0108735	0.0032317	0.0145846	0.00667518	0	0.0125358	0.00630473	0.012316	0.00366644	0.017381	0.00438177	0	0.00845474	0.00554015	0.021505	0.0147605	0	0.00561889	0.0225708	0	0.0148758	0.0142393	0.0184577	0.0153477	0.00345086	0.00614644
SLC25A17	0.237005	0.227163	0.181872	0.206284	0.228613	0.208417	0.159179	0.185514	0.170849	0.153597	0.136742	0.152472	0.196708	0.256014	0.189693	0.161707	0.702239	0.213319	0.213096	0.199054	0.144846	0.153553	0.175876	0.119948	0.179416	0.200564	0	0.21112	0.194672	0.266723	0.199614	0.172548	0.202086	0.238616	0.208758	0.152262	0.129969	0.19355	0	0.230796	0.229463	0.258716	0.27134	0.161217	0.214478	0.139245	0.118337	0.498598
ST13	0.240288	0.208971	0.202918	0.272745	0.270012	0.257159	0.337517	0.22549	0.157703	0.185462	0.203285	0.171021	0.254175	0.215864	0.16185	0.214326	0.291712	0.195553	0.303256	0.186072	0.197718	0.169786	0.162114	0.120193	0.230712	0.20336	0	0.345757	0.341717	0.271882	0.272026	0.208205	0.213084	0.180897	0.231474	0.146734	0.192553	0.2621	0	0.224282	0.18706	0.221598	0.404529	0.360142	0.364321	0.136133	0.0924159	0.340039
XPNPEP3	0.296601	0.215544	0.189956	0.252806	0.208566	0.231753	0.205572	0.237144	0.163631	0.205035	0.18579	0.199945	0.237713	0.323896	0.243126	0.237718	0.626586	0.317925	0.238445	0.242767	0.220235	0.171902	0.223502	0.171777	0.180197	0.235344	0	0.195433	0.258345	0.285953	0.241225	0.224603	0.256241	0.192583	0.215117	0.190983	0.182654	0.20261	0	0.288297	0.273341	0.24686	0.370475	0.295498	0.200414	0.108406	0.136385	0.201597
DNAJB7	0	0	0.00352231	0.0146521	0.0139538	0	0	0.000577366	0.00643338	0	0	0.000640183	0	0.0219474	0	0.0100737	0	0.00663574	0.00484006	0.000522638	0.00145951	0.00544428	0	0.00429349	0	0	0	0	0.0117633	0.000648092	0	0.0024665	0.00138602	0	0	0	0	0.00164584	0	0	0	0	0.0182495	0	0	0.00401015	0	0
RBX1	0.382975	0.280467	0.22791	0.378704	0.356817	0.263574	0.276945	0.245711	0.174092	0.180039	0.229002	0.200994	0.278293	0.263658	0.218555	0.229472	0.262645	0.282314	0.309046	0.230753	0.204267	0.169366	0.310678	0.155706	0.265589	0.316452	0	0.41579	0.424857	0.345053	0.391625	0.268515	0.245706	0.232156	0.35169	0.209183	0.187654	0.230108	0	0.27656	0.331417	0.301447	0.422017	0.351295	0.331164	0.141589	0.130221	0.161244
EP300	0.45456	0.420993	0.261054	0.4577	0.434114	0.466441	0.340047	0.275762	0.242562	0.240935	0.319654	0.260686	0.444362	0.304525	0.298469	0.326419	0.483806	0.293158	0.321099	0.365899	0.295335	0.20079	0.454148	0.162095	0.347311	0.437944	0	0.490184	0.471512	0.479725	0.413543	0.274707	0.306628	0.178538	0.437387	0.285515	0.259104	0.308468	0	0.486197	0.525049	0.444587	0.422958	0.541887	0.437236	0.153278	0.201537	0.279609
L3MBTL2	0.148825	0.114371	0.11117	0.123163	0.0948394	0.124363	0.149342	0.134811	0.0984803	0.0679767	0.0855299	0.0791336	0.122884	0.167383	0.16144	0.11997	0.256268	0.14199	0.164031	0.144042	0.134751	0.102452	0.0544805	0.0745218	0.110496	0.070923	0	0.0984381	0.184802	0.133473	0.113352	0.1438	0.123331	0.111294	0.0682712	0.100929	0.104213	0.132083	0	0.138612	0.165287	0.145785	0.187729	0.11569	0.139539	0.0814763	0.0660825	0.0582477
CHADL	0.0239603	0.00325618	0.0145546	0.0195473	0.0304047	0.0139915	0.015222	0.0192764	0.0156087	0.00663153	0.0103996	0.0257485	0.0279634	0.0509147	0.0230355	0.0159287	0.213195	0.0205197	0.0190926	0.00567693	0.0200127	0.011256	0.00339785	0.020624	0.0131413	0.0186	0	0.0148683	0.0218221	0.0211578	0.0308837	0.020333	0.0263006	0.0156803	0.0165429	0.00702849	0.00756982	0.0188561	0	0.00627502	0.0121838	0.0116897	0.0404166	0.00840082	0.0171107	0.0078486	0.0149143	0.150049
RANGAP1	0.229444	0.2669	0.206989	0.278438	0.277928	0.325928	0.355153	0.232883	0.196011	0.20684	0.190266	0.202023	0.343679	0.226793	0.237241	0.226841	0.518289	0.193715	0.270153	0.239458	0.242946	0.159869	0.343864	0.134596	0.259988	0.300576	0	0.398269	0.306748	0.293899	0.402673	0.281452	0.259625	0.296408	0.266073	0.224707	0.200111	0.265286	0	0.327433	0.382679	0.341342	0.344784	0.528984	0.347203	0.139322	0.133391	0.30116
ZC3H7B	0.267029	0.262817	0.206452	0.251785	0.238482	0.205995	0.318419	0.221319	0.212723	0.147914	0.134669	0.168487	0.276611	0.319643	0.246903	0.239586	0.240588	0.25665	0.229571	0.266346	0.211474	0.163243	0.278569	0.144671	0.191523	0.219367	0	0.272706	0.276916	0.310166	0.318108	0.267291	0.250927	0.230843	0.310732	0.170086	0.189209	0.224974	0	0.301656	0.334532	0.32519	0.410291	0.290708	0.241888	0.125067	0.136728	0.195118
TEF	0.313227	0.289225	0.237699	0.247082	0.228532	0.271524	0.347519	0.237026	0.175364	0.163499	0.173188	0.165197	0.282827	0.199817	0.22304	0.210772	0.499785	0.219265	0.278025	0.1925	0.22422	0.155699	0.268106	0.142284	0.19065	0.245347	0	0.299628	0.247617	0.263077	0.345088	0.251138	0.309211	0.215839	0.204202	0.166982	0.210007	0.289011	0	0.269195	0.291507	0.33588	0.382027	0.367636	0.314142	0.0999923	0.0962535	0.227137
TOB2	0.141063	0.12085	0.119546	0.133186	0.140233	0.093389	0.210399	0.139238	0.145421	0.0950518	0.11111	0.0835461	0.2016	0.149635	0.10691	0.11791	0	0.127656	0.16595	0.136431	0.104253	0.093393	0.250819	0.092378	0.118544	0.106761	0	0.196118	0.143604	0.13543	0.235533	0.14554	0.117806	0.107365	0.0934623	0.103956	0.11461	0.147324	0	0.166428	0.196518	0.124229	0.207142	0.223129	0.176634	0.0661512	0.092008	0.235663
PHF5A	0.0337396	0.0575582	0.0414379	0.0607885	0.0198627	0.0426696	0.0417012	0.051758	0.0339265	0.0311256	0.0256162	0.0256511	0.0226699	0.0619288	0.0138688	0.0281986	0	0.0375192	0.074673	0.038577	0.0381508	0.0406673	0.0173562	0.0249816	0.040632	0.0518723	0	0.0207023	0.0595597	0.0378751	0.0414099	0.0358019	0.0339421	0.0205917	0.0149514	0.0382215	0.0331742	0.0246122	0	0.0438522	0.0276677	0.0914457	0.0531597	0.0439552	0.0360148	0.0339798	0.0177236	0.0696938
ACO2	0.305359	0.29675	0.266675	0.358182	0.3318	0.28411	0.328275	0.271541	0.224668	0.231998	0.255634	0.249873	0.351352	0.294918	0.253383	0.266086	0.546056	0.313834	0.326762	0.349637	0.267082	0.183469	0.363755	0.1603	0.252674	0.338645	0	0.351014	0.426363	0.354439	0.385227	0.292121	0.296334	0.269431	0.347795	0.2591	0.232595	0.271012	0	0.354674	0.42	0.426423	0.424596	0.393365	0.311305	0.151696	0.153707	0.20637
POLR3H	0.150853	0.0915956	0.111955	0.120749	0.111999	0.0686847	0.199845	0.136452	0.0836634	0.0806612	0.0757237	0.0685348	0.121585	0.156511	0.0849885	0.127907	0.268357	0.0759983	0.160561	0.0839691	0.0948622	0.07798	0.0845998	0.0670406	0.069455	0.0735691	0	0.10336	0.132464	0.116008	0.154545	0.0856289	0.0937951	0.0834503	0.0927227	0.105901	0.0854562	0.0989104	0	0.100048	0.160277	0.0766081	0.193893	0.0533033	0.131811	0.0668758	0.0665625	0.115082
CSDC2	0.0862473	0.0418474	0.042577	0.0413699	0.0789349	0.0236514	0.0611905	0.048859	0.0474606	0.0203843	0.0339076	0.0101444	0.0727225	0.0654058	0.0951156	0.0477577	0	0.0488151	0.0532564	0.0538588	0.0455927	0.0461456	0.0920815	0.0374331	0.0469306	0.0612622	0	0.0749885	0.057899	0.0456398	0.139313	0.0522053	0.0702197	0.021023	0.0379672	0.0279321	0.0438631	0.0699273	0	0.0795036	0.0359904	0.0741081	0.0875631	0.076028	0.0905474	0.0600221	0.0361777	0.160536
PMM1	0.0705621	0.0775295	0.0927427	0.207127	0.156662	0.102914	0.124428	0.120076	0.116863	0.0627469	0.0628758	0.0443174	0.0833029	0.206787	0.136865	0.179754	0	0.200866	0.1717	0.11309	0.133418	0.0999717	0.0985679	0.0897456	0.0752534	0.0666585	0	0.136762	0.154862	0.141932	0.121857	0.164873	0.0890335	0.161189	0.0230367	0.0777088	0.0999794	0.0863996	0	0.0972992	0.0951613	0.0843905	0.280217	0.164128	0.0989123	0.0662863	0.0617314	0.10309
DESI1	0.141401	0.107113	0.128397	0.15659	0.182364	0.116776	0.143218	0.143608	0.125411	0.114272	0.0992896	0.0841279	0.169972	0.161926	0.0987896	0.137397	0.375031	0.144109	0.142837	0.150248	0.134533	0.0918571	0.157028	0.088908	0.148721	0.156517	0	0.161487	0.19041	0.171853	0.220217	0.142341	0.141095	0.122859	0.128106	0.0818542	0.0831557	0.112691	0	0.190468	0.128725	0.088433	0.179029	0.127884	0.131722	0.0938528	0.0899562	0.0988289
XRCC6	0.29322	0.259467	0.209923	0.266083	0.250105	0.216051	0.275839	0.233545	0.183983	0.174176	0.17672	0.173633	0.264629	0.292978	0.214805	0.221691	0.134022	0.261511	0.285054	0.242563	0.222974	0.162502	0.344743	0.136776	0.219635	0.26607	0	0.278559	0.356572	0.24866	0.306805	0.2405	0.218867	0.248991	0.269505	0.203295	0.182127	0.224	0	0.304062	0.299007	0.298273	0.37191	0.252105	0.193747	0.157586	0.117449	0.20227
SNU13	0.21811	0.192342	0.19591	0.240261	0.204297	0.183835	0.377798	0.276718	0.159519	0.101752	0.155328	0.116005	0.218189	0.176255	0.14648	0.161073	0.436905	0.157274	0.340959	0.139919	0.194566	0.139327	0.271345	0.144536	0.248213	0.245011	0	0.24096	0.287529	0.174693	0.316422	0.228226	0.172188	0.154304	0.192698	0.118051	0.172163	0.170596	0	0.227214	0.192146	0.123466	0.283498	0.284404	0.306298	0.149042	0.0658748	0.184566
MEI1	0.0305927	0.00975972	0.0196879	0.0643001	0.0457566	0.0175377	0.024402	0.0367389	0.0272039	0.0373236	0.00512012	0.0212645	0.0220144	0.0310692	0.038168	0.0298301	0	0.0444817	0.0178875	0.0238281	0.0274418	0.0237977	0.00332253	0.0308581	0.0243116	0.0345238	0	0.0390975	0.0512186	0.0176659	0.00840888	0.0204699	0.0346585	0.0146483	0.0227139	0.0296122	0.0104604	0.0197877	0	0.0331254	0.0594328	0.0142728	0.053181	0.016905	0.0240039	0.0172183	0.0221139	0.0876938
CCDC134	0.030469	0.069214	0.0408636	0.0446282	0.0637788	0.0453399	0.0347242	0.04381	0.0627253	0.0463743	0.0632397	0.0481119	0.0383176	0.0922367	0.0610638	0.0752854	0.13082	0.0455537	0.0423834	0.0685048	0.0558668	0.0674293	0.0567586	0.0425462	0.0331534	0.0360918	0	0.0344159	0.0361061	0.045443	0.0562847	0.0588407	0.0507513	0.0146898	0.0651379	0.0722735	0.0377236	0.0440675	0	0.0795475	0.111974	0.0515853	0.0575537	0.0459671	0.0405784	0.0151851	0.0634384	0.130631
SREBF2	0.487528	0.436625	0.290812	0.435659	0.469741	0.402785	0.388191	0.300189	0.267423	0.265381	0.338255	0.308769	0.478628	0.398756	0.334361	0.374014	1.0669	0.398856	0.358683	0.418553	0.333456	0.207496	0.545798	0.306602	0.304315	0.459159	0	0.441411	0.544475	0.451435	0.443851	0.316153	0.364598	0.306199	0.464385	0.293805	0.287098	0.367509	0	0.510335	0.602502	0.411152	0.496665	0.479894	0.442955	0.210385	0.213917	0.324481
SHISA8	0.0266884	0.0480453	0.0323197	0.0143455	0.0272348	0.0273177	0.0628057	0.042074	0.0162281	0.0216599	0.00766333	0.00338361	0.0291713	0.0469986	0.0308421	0.0116347	0.335668	0.0311674	0.0528451	0.0260934	0.0288274	0.0486241	0.0454091	0.016838	0.0188328	0.0188367	0	0.0620643	0.0385572	0.00757117	0.0201094	0.0498992	0.0250981	0.0156803	0.0683636	0.0065159	0.0477125	0.0317634	0	0.0585481	0.00584118	0.0248297	0.0979294	0.0435634	0.0378074	0.0770654	0.00222265	0.0187302
TNFRSF13C	0	0	7.00653e-05	0.00490489	0.0012794	0	0	0.000584017	0	0	0.000276173	0	0.00344694	0	0.00085747	0	0	0	0.000750366	0.00245393	0	0.00416482	0	0.00187946	0	0	0	0	0.00155105	0	0.00423103	0	0.00224054	0	0.00120953	0	0.000398646	0.00435934	0	0	0	0	0	0	0	0	0.00199744	0.00183416
CENPM	0.00298273	0.00078696	0.00159285	0.00839248	0.000811089	0	0.00395141	0.00488965	0.0051386	0	0	0.00264106	0.00225122	0.00270153	0.00124281	0.00415403	0	0	0.00556942	0.00648133	0	0.00192562	0.00900711	0	0	0	0	0	0.00411455	0.00419737	0	0.00494334	0.00637409	0	0	0.00305652	0.00126791	0.00412617	0	0.00429932	0.0141319	0	0	0.00823246	0.0098583	0	0	0.00951297
WBP2NL	0.221932	0.1472	0.172956	0.178106	0.203893	0.0902045	0.111883	0.218224	0.11508	0.126567	0.116425	0.126942	0.262182	0.234004	0.213209	0.158393	0	0.211803	0.158232	0.258211	0.191188	0.199053	0.171629	0.182677	0.152845	0.211364	0	0.199739	0.229358	0.15198	0.183681	0.230273	0.11287	0.163255	0.160293	0.111279	0.102806	0.111866	0	0.372083	0.206532	0.100736	0.273882	0.151923	0.156509	0.0358702	0.101525	0.354487
NAGA	0.0168153	0.005204	0.0148597	0.0269433	0.00695146	0.0243347	0.00223338	0.023285	0.0097532	0.0288157	0.0115312	0.027701	0.00877354	0.00479647	0.0115991	0.0143779	0.0591102	0.00403987	0.013332	0.018875	0.0111256	0.0095076	0.00385869	0.0103196	0.0133409	0.0105777	0	0.0308649	0.0131972	0.0156664	0.0094037	0.00517561	0.0154322	0.0235052	0.0096158	0.0181175	0.0062558	0.0116112	0	0.0245464	0.0110156	0	0.0206492	0.00525786	0.0104221	0.00439486	0.00560958	0.0115037
PHETA2	0	0	0.00647832	0.00082775	0.00593585	0.00422806	0.00896542	0.00544879	0.00122181	0.00192598	0.00412953	0.00114071	0	0.0178237	0	0.00294358	0	0.00153877	0.00459009	0.00382489	0.00391418	0.00177328	0	0.00128258	0	0	0	0	0.000902321	0.00495859	0	0	0.000399167	0	0	0.00165687	0.000496119	0.00102764	0	0.0114232	0.00440095	0	0.00129015	0	0.00332012	0	0.00541674	0.00744233
SMDT1	0.0603661	0.065016	0.0829935	0.165322	0.115386	0.0879935	0.136484	0.139365	0.0791643	0.0520377	0.03854	0.032525	0.0764067	0.164824	0.0604567	0.107771	0.140213	0.0694106	0.162002	0.0728071	0.0885107	0.0669946	0.0395377	0.0815886	0.0709039	0.0703233	0	0.0870124	0.154819	0.0642616	0.121618	0.0903038	0.0559599	0.0694253	0.0128996	0.0557893	0.106733	0.0933285	0	0.0807065	0.0945032	0.0464636	0.190578	0.0618901	0.0973462	0.0670656	0.0400195	0.052367
NDUFA6	0.0644989	0.0469797	0.0615188	0.0888903	0.0846741	0.0373544	0.108613	0.0718429	0.0463078	0.0459267	0.029614	0.0133585	0.0347675	0.0319377	0.0596916	0.0634042	0	0.0699537	0.123737	0.0602054	0.0573564	0.0372493	0.0323681	0.0392709	0.0502719	0.0417058	0	0.0905114	0.0897481	0.0593197	0.0871059	0.0602394	0.0447198	0.0411552	0.0173037	0.0248659	0.0548963	0.0586773	0	0.0475173	0.0408378	0.0556761	0.118711	0.0523598	0.0857366	0.0639706	0.022083	0.0318204
CYP2D6	0.0183241	0.00709054	0.00963612	0.0319011	0.0478396	0.0368035	0.00215402	0.0228477	0.0272826	0.00304313	0.00655313	0.0208858	0.0339086	0.0386614	0.035933	0.0262982	0	0.0236521	0.0130109	0.0152356	0.0152115	0.00538561	0.0138609	0.00392465	0.014991	0.00847863	0	0.00882347	0.00823188	0.0345368	0.0108108	0.0197622	0.026205	0	0.000734167	0.000972593	0.012429	0.0111128	0	0.00276189	0.021618	0.00344546	0.0366376	0.035081	0.00367684	0.0104821	0.00819537	0.00187936
TCF20	0.443559	0.421809	0.294408	0.460755	0.481944	0.401286	0.284075	0.29052	0.257472	0.233506	0.322594	0.3188	0.453653	0.359997	0.28839	0.375369	1.17111	0.38681	0.342026	0.405182	0.322341	0.213848	0.576602	0.181145	0.328797	0.450843	0	0.609442	0.440811	0.52216	0.408252	0.299173	0.340282	0.402038	0.463891	0.311541	0.242457	0.290751	0	0.509242	0.620793	0.44986	0.478082	0.572013	0.466692	0.15032	0.209221	0.295175
NFAM1	0.00712838	0.0400631	0.010539	0.012372	0.0199156	0	0.0204724	0.0109367	0.00935803	0.00630468	0.000621373	0.00676285	0.00937348	0.0236116	0.00447947	0.00873038	0	0.0154961	0.00519487	0.00929332	0.0199055	0.00789782	0	0.00955997	0.0214632	0.00924057	0	0.0277875	0.0176909	0.0187695	0.00877484	0.0116681	0.00995491	0	0	0.0032695	0.0124166	0.0100395	0	0.0126659	0.0301533	0.00281931	0.00632698	0	0.00757542	0.00665491	0.00804539	0.0587838
RRP7A	0.140214	0.101402	0.0806033	0.125794	0.0791652	0.0621188	0.16634	0.134024	0.0926374	0.086498	0.0574753	0.0632644	0.167419	0.0843437	0.093942	0.146617	0.126731	0.0938824	0.168031	0.181277	0.0969093	0.0976414	0.21725	0.080806	0.110162	0.084119	0	0.074941	0.0888885	0.0783057	0.107754	0.132046	0.117934	0.211774	0.0553372	0.164581	0.101987	0.126212	0	0.161861	0.170162	0.0686477	0.121779	0.227705	0.104659	0.0982989	0.0835166	0.287027
SERHL2	0.0354395	0.0687057	0.104478	0.187648	0.108249	0.0296664	0.125748	0.103472	0.0966638	0.0526448	0.0330356	0.043876	0.0674609	0.240751	0.0513803	0.180293	0.373477	0.149133	0.122709	0.10081	0.0942989	0.088362	0.0351147	0.114593	0.0540378	0.0300846	0	0.0715795	0.179112	0.108895	0.0763362	0.153223	0.0938416	0.0303614	0.0331473	0.0923425	0.0766166	0.0982842	0	0.103688	0.0604582	0.116483	0.230135	0.106256	0.0836649	0.0591131	0.0689635	0.215934
POLDIP3	0.0944214	0.0916416	0.0842362	0.101685	0.09398	0.0910146	0.135732	0.12177	0.0816995	0.0472826	0.0653314	0.0639218	0.132538	0.13961	0.0939227	0.085409	0.277651	0.117029	0.11403	0.0937661	0.0867695	0.0829449	0.0928142	0.0879113	0.0711434	0.0627431	0	0.0428959	0.116652	0.10891	0.135432	0.109964	0.114213	0.07588	0.0590424	0.0665724	0.0881183	0.110285	0	0.119206	0.142495	0.151879	0.118253	0.0937232	0.0934964	0.0774527	0.0788537	0.0980584
CYB5R3	0.101171	0.187486	0.126033	0.136148	0.127209	0.090589	0.157288	0.165444	0.108635	0.0792141	0.0789177	0.0829574	0.145127	0.164387	0.0939991	0.128955	0	0.0914618	0.160594	0.116035	0.137573	0.110559	0.126279	0.100395	0.11792	0.18342	0	0.14277	0.206548	0.135491	0.171124	0.16137	0.141319	0.0900929	0.097932	0.100593	0.135831	0.121809	0	0.17795	0.205168	0.0966713	0.180478	0.139921	0.192035	0.0815304	0.100273	0.111855
A4GALT	0	0.00401853	0.00261973	0.00515902	0.0041874	0.0011962	0	0.000733	0.00143238	0	0	0	0	0.00708641	0.00380694	0.00109969	0	0.0023256	0.0027391	0.00159007	0.000254627	0.00158236	0	0	0	0	0	0	0.00536249	0.000541933	0	0.00138059	0.00103846	0	0	0.000321031	0.000253706	0.000312904	0	0	0.00120054	0	0.017768	0	0.0022332	0.00090028	0	0.0136513
ARFGAP3	0.178071	0.189638	0.154328	0.235288	0.219497	0.13568	0.263434	0.171669	0.147474	0.115223	0.140245	0.143384	0.233359	0.191452	0.151742	0.184364	0	0.19891	0.178063	0.15759	0.167639	0.127254	0.257809	0.113828	0.168877	0.16925	0	0.200103	0.192071	0.207063	0.193728	0.195521	0.182213	0.170818	0.128107	0.145401	0.152644	0.195051	0	0.16305	0.297339	0.190693	0.263158	0.278847	0.18849	0.158656	0.13452	0.235548
PACSIN2	0.245452	0.297005	0.228966	0.303333	0.280069	0.2015	0.258166	0.26124	0.211984	0.184334	0.199232	0.218168	0.279286	0.227653	0.234625	0.263615	0.307493	0.216878	0.259303	0.204224	0.280848	0.153847	0.305786	0.188752	0.202382	0.209795	0	0.326723	0.307808	0.284692	0.321049	0.317897	0.249965	0.253441	0.23715	0.211776	0.181954	0.229936	0	0.359326	0.413954	0.248697	0.352733	0.315013	0.251457	0.119362	0.195592	0.294833
TTLL1	0.218355	0.153722	0.136194	0.185573	0.146903	0.109346	0.0671553	0.108488	0.145076	0.116918	0.104344	0.0917743	0.176161	0.170297	0.175066	0.211074	0.13082	0.149926	0.136989	0.170462	0.145854	0.132249	0.181275	0.10662	0.0918515	0.144282	0	0.120381	0.173863	0.161817	0.209442	0.147999	0.132871	0.18471	0.145167	0.137045	0.08683	0.126363	0	0.237454	0.227886	0.130853	0.220981	0.116916	0.112176	0.0802693	0.111631	0.122161
BIK	0.00197908	0.000600156	0.00494183	0.0157882	0.0146316	0.00408085	0	0.00217839	0.00409712	0.0039879	0.000339471	0.00242954	0	0.00798911	0.00462371	0.000999915	0	0.0029653	0.00354213	0	0.013417	0.00192296	0	0.00539887	0.00264238	0	0	0.00476327	0.0107258	0.0064102	0	0.00441722	0.00420069	0	0	0.00342366	0.000617296	0.00303402	0	0	0	0	0.0357442	0	0.0013406	0.00725462	0.0013903	0.00771101
MCAT	0.0387333	0.0330126	0.045766	0.0523	0.0354065	0.0381539	0.0674799	0.0440375	0.0345339	0.0275211	0.0359714	0.020613	0.0510074	0.0338599	0.04073	0.0785663	0	0.0337359	0.0708955	0.0568232	0.0513233	0.0426104	0.0765408	0.0510585	0.0488743	0.0285687	0	0.0476462	0.0622851	0.0380103	0.0579111	0.0454798	0.0363903	0.0472448	0.0450176	0.0611632	0.0427979	0.0368463	0	0.0566738	0.0587254	0.0158274	0.0913197	0.0450058	0.0363166	0.0320528	0.0310674	0.0319944
TSPO	0.00496672	0.00968712	0.00689185	0.00816684	0.00237595	0.00296706	0.00930593	0.0104283	0.00189816	0	0.0043119	0	0.0050378	0.00718683	0.0087434	0.00596752	0	0.00260374	0.00806104	0.0100286	0	0.00303949	0	0.00590982	0.0103324	0.0033399	0	0.0040819	0.0101492	0.00820862	0.00272367	0.016924	0.0108662	0	0.000769848	0	0.00239309	0.00898974	0	0.0163557	0.00114178	0	0.00122692	0	0.00380695	0.0087915	0	0.00156163
TTLL12	0.0711178	0.0757932	0.0877065	0.0993906	0.119406	0.167053	0.0840757	0.0777948	0.0804562	0.0410552	0.0691705	0.0510754	0.0848715	0.0737721	0.0878508	0.0686765	0	0.091141	0.0855304	0.100918	0.0803779	0.0672633	0.0235139	0.0554429	0.0762355	0.100224	0	0.062475	0.0842509	0.0949418	0.0466447	0.0878498	0.0923592	0.0152078	0.102237	0.0726834	0.0632024	0.102457	0	0.0941325	0.0982325	0.112913	0.112227	0.0828152	0.100448	0.0330845	0.0627888	0.068844
SCUBE1	0.03909	0.0658557	0.0772653	0.0392754	0.0991945	0.0593903	0.0401356	0.0589667	0.086634	0.0409393	0.0480046	0.0742395	0.033289	0.0576761	0.196513	0.0774422	0.314742	0.0864702	0.0622107	0.0624031	0.0936532	0.0586219	0.116386	0.117754	0.0536252	0.0455941	0	0.0390146	0.0337197	0.011867	0.00513312	0.0426314	0.070236	0.0783686	0.128992	0.0830591	0.0344406	0.0796318	0	0.0420236	0.0426144	0.0346848	0.0294748	0.0458105	0.200951	0.115432	0.08252	0.116141
MPPED1	0.410881	0.491013	0.308268	0.489126	0.497256	0.422424	0.350036	0.308665	0.248228	0.216467	0.310141	0.317004	0.419506	0.473623	0.354209	0.356163	0.690352	0.433002	0.346365	0.382049	0.339338	0.213232	0.543931	0.183524	0.362244	0.399986	0	0.460932	0.41715	0.532305	0.392295	0.353878	0.322581	0.207295	0.418716	0.326881	0.245745	0.291467	0	0.47895	0.67659	0.398314	0.498606	0.554692	0.416837	0.254309	0.202812	0.245271
EFCAB6	0.494071	0.348779	0.289807	0.400086	0.388621	0.363708	0.223375	0.312943	0.237277	0.26252	0.327062	0.289033	0.377454	0.365222	0.334297	0.361491	0.633299	0.389611	0.346814	0.362094	0.303302	0.269088	0.452781	0.241461	0.323486	0.381775	0	0.444943	0.466797	0.49475	0.353872	0.311439	0.320737	0.279304	0.382771	0.299829	0.251404	0.304664	0	0.389891	0.461563	0.324761	0.402244	0.402801	0.26473	0.207762	0.183937	0.30051
SULT4A1	0.367255	0.341077	0.294236	0.384367	0.434832	0.408893	0.379055	0.329786	0.236875	0.246195	0.294786	0.271804	0.337152	0.315738	0.272662	0.342741	0.71965	0.316895	0.363566	0.299437	0.286488	0.197619	0.457839	0.19732	0.359771	0.418958	0	0.52506	0.47364	0.408263	0.455367	0.294922	0.297334	0.297924	0.332525	0.205081	0.245134	0.312985	0	0.372383	0.404686	0.387607	0.488246	0.477069	0.49237	0.193203	0.150552	0.262963
PNPLA5	0.0367578	0.0403314	0.0266456	0.0213862	0.0264849	0.00682163	0.00941563	0.0239332	0.0361108	0.0159411	0.00430364	0.00912528	0.0493952	0.0316224	0.0369317	0.044395	0	0.0609333	0.0240508	0.0368763	0.0354696	0.0282145	0.0817592	0.0185461	0.0171999	0.0513157	0	0.0190783	0.033013	0.00923498	0.0416704	0.0474408	0.0180437	0	0.0338148	0.018284	0.0267775	0.024192	0	0.105949	0.0748392	0.0435552	0.0335885	0.0141453	0.0165724	0.0149508	0.0278546	0.0417512
PNPLA3	0.0185323	0.016917	0.0121217	0.02691	0.0311964	0.00119157	0.0324412	0.0125264	0.0139847	0.0205491	0.0168124	0.0114685	0.0215639	0.00585525	0.0291952	0.0600415	0	0.041256	0.0135263	0.0566865	0.0128218	0.010865	0.0519216	0.0216689	0.00972343	0.0150695	0	0.021318	0.014156	0.00940464	0.0446079	0.015559	0.00921042	0	0.00905147	0.0157331	0.0113039	0.0134665	0	0.0192479	0.0354672	0.00738409	0.0240306	0	0.00449689	0.00707823	0.0215528	0.0295534
SAMM50	0.10178	0.113421	0.0888646	0.13848	0.120053	0.0678241	0.12308	0.125882	0.102673	0.0569193	0.0736533	0.0598	0.14219	0.126952	0.110828	0.135903	0	0.142077	0.124655	0.118849	0.110883	0.0886039	0.179125	0.0834484	0.0905721	0.0889483	0	0.0993048	0.123742	0.122041	0.153021	0.124079	0.109246	0.0886922	0.0978466	0.0865401	0.0790904	0.109098	0	0.12996	0.132284	0.0813416	0.131353	0.110566	0.109195	0.0660599	0.0807377	0.0550238
PARVB	0.292864	0.289222	0.276474	0.348876	0.330704	0.230427	0.33136	0.304792	0.240853	0.176203	0.250955	0.237711	0.294884	0.348873	0.315835	0.325205	0.637921	0.352522	0.282861	0.341452	0.271209	0.232852	0.236781	0.181061	0.2271	0.219964	0	0.239302	0.324047	0.292342	0.297175	0.293634	0.288441	0.294559	0.25823	0.266631	0.26153	0.281997	0	0.332927	0.472897	0.36024	0.441663	0.41863	0.286297	0.284212	0.236112	0.752306
PARVG	0.018295	0.0196527	0.0160287	0.0129139	0.0224405	0.0212906	0.0302882	0.0121635	0.0182712	0.00710165	0.0257653	0.0114709	0.0278426	0.0173513	0.0179006	0.00832738	0	0.0210334	0.0260767	0.0210444	0.0188222	0.022861	0	0.00800725	0.0099567	0.0288645	0	0.00698582	0.0170568	0.0111063	0.0262495	0.0205679	0.0195498	0	0.034154	0.015936	0.0139668	0.0168296	0	0.0333908	0.0195095	0.0340311	0.0190263	0.00676433	0.00812583	0.0194354	0.0104792	0.328419
SHISAL1	0.204591	0.181168	0.184902	0.19003	0.246893	0.17641	0.22978	0.226591	0.195633	0.161041	0.178976	0.228423	0.255494	0.174317	0.207461	0.191881	0.140213	0.237207	0.229534	0.226836	0.203415	0.167743	0.287743	0.15727	0.199451	0.190166	0	0.277871	0.229484	0.196933	0.20537	0.260948	0.196119	0.256667	0.198317	0.197804	0.174259	0.177801	0	0.186492	0.239771	0.193371	0.264548	0.21796	0.199183	0.156415	0.148553	0.160876
RTL6	0.0385905	0.0600044	0.0711069	0.0748529	0.0642323	0.032553	0.139667	0.0893448	0.0508868	0.0397547	0.067277	0.0339002	0.0549901	0.029295	0.0337586	0.0234275	0	0.0346591	0.13476	0.0538555	0.0754239	0.0505319	0.0464646	0.0379782	0.0581125	0.0774155	0	0.0701991	0.0994924	0.0322873	0.0848454	0.0622868	0.0629189	0.0299164	0.0251754	0.0248828	0.06171	0.0729005	0	0.0609026	0.0313536	0.0264289	0.0836283	0.0643	0.141719	0.051956	0.0135288	0.0905659
PRR5	0.0326884	0.0595249	0.0619402	0.0638909	0.0761116	0.0434456	0.0494298	0.0521038	0.0761015	0.0732883	0.0511661	0.0385059	0.0839895	0.07826	0.0972573	0.0620252	0	0.0488459	0.0459495	0.104925	0.0444767	0.0636775	0.161134	0.0525704	0.0484758	0.0727968	0	0.103351	0.0857822	0.124915	0.0594747	0.0591244	0.0926723	0.109707	0.0761418	0.0540422	0.0532566	0.0624635	0	0.0744703	0.150483	0.0360401	0.0828822	0.0835135	0.0682216	0.0464942	0.0706213	0.247983
PRR5-ARHGAP8	0.0308499	0.0173808	0.0197099	0.00936091	0.0179703	0.00304856	0.0320191	0.0223245	0.00935161	0.0151642	0.0158416	0.0215663	0.0196514	0.0177839	0.0211816	0.0268914	0	0.0303367	0.0070298	0.0361755	0.0200062	0.0363401	0	0.0365212	0.0148344	0.0350077	0	0.0148486	0.0495983	0.0124805	0.0223989	0.0701365	0.0262552	0.0458254	0.0398129	0.0177471	0.0211799	0.0123533	0	0.0564302	0.0346863	0.0402086	0.0205231	0.00949186	0.00821827	0.0248471	0.0162447	0.0822095
ARHGAP8	0.00121088	0	0.000167622	0	0	0	0	0	0.000248737	0	0.00109879	0	0	0	0.000970667	0	0	0	0	0	0	0	0	0	0	0	0	0	0	0	0	0.00177248	0	0	0	0	0.000637397	0	0	0.0116849	0	0	0.00126988	0	0	0	0	0.00360777
PHF21B	0.0262938	0.012014	0.0334618	0.0341024	0.0214892	0.0420388	0.0259036	0.0385846	0.0240201	0.015267	0.0134513	0.0258589	0.0269434	0.0667267	0.0343555	0.0180952	0	0.0172814	0.0181969	0.0388693	0.0151671	0.0350066	0.0614807	0.00820385	0.0107029	0.036636	0	0.0422068	0.03171	0.0375266	0.0626168	0.0739212	0.0404737	0.00992349	0.0321754	0.0145262	0.0617963	0.0168922	0	0.170589	0.0272416	0.0495104	0.0571832	0.0503777	0.0162339	0.0366279	0.0160991	0.434056
NUP50	0.165867	0.105402	0.134767	0.209235	0.13745	0.173649	0.16283	0.158011	0.103182	0.0840215	0.110755	0.144078	0.168454	0.138729	0.108039	0.161776	0	0.144344	0.180758	0.103346	0.13402	0.108408	0.0988473	0.0977719	0.144496	0.147931	0	0.150829	0.268501	0.152042	0.146934	0.175484	0.124163	0.148299	0.14001	0.110947	0.108582	0.11256	0	0.143269	0.116743	0.167567	0.222658	0.152875	0.192701	0.101592	0.0504584	0.0738733
KIAA0930	0.494551	0.470962	0.293003	0.49978	0.591295	0.450323	0.208547	0.286138	0.225135	0.26652	0.337205	0.293372	0.462228	0.305123	0.331442	0.400196	1.06211	0.382864	0.323742	0.413333	0.35116	0.248808	0.488067	0.252671	0.358649	0.459672	0	0.583979	0.522151	0.621745	0.271786	0.297386	0.288494	0.201554	0.567074	0.378464	0.248768	0.33151	0	0.58604	0.704522	0.496292	0.476388	0.687038	0.429296	0.276342	0.250919	0.199756
UPK3A	0.00713263	0.0052489	0.00488037	0.00762868	0.00990784	0	0	0.00101105	0.00150859	0	0.00156403	0	0	0	0.00362988	0.00147589	0	0.000941441	0.000476346	0.00106686	0	0.000671485	0	0.00215542	0.00333841	0.0107141	0	0	0.00629257	0.00824903	0	0.003706	0	0	0	0	0.000577082	0	0	0	0	0	0	0	0	0	0	0
FAM118A	0.150009	0.152505	0.116402	0.139641	0.271316	0.09145	0.182393	0.134623	0.0944738	0.15787	0.0845004	0.0699982	0.130443	0.200208	0.106578	0.122692	0.42619	0.181541	0.267318	0.123686	0.101281	0.117549	0.180286	0.084073	0.0927445	0.127511	0	0.13836	0.126207	0.148081	0.189069	0.121366	0.147594	0.0655455	0.0989878	0.236446	0.108563	0.20879	0	0.144539	0.302236	0.0896751	0.172537	0.156141	0.156406	0.0609494	0.0923888	0.164153
SMC1B	0.047811	0.0194427	0.0245724	0.048178	0.0189061	0.0239258	0.00839622	0.0213317	0.0256954	0.00455359	0.00657351	0.015261	0.014305	0.043023	0.0195459	0.0390454	0.313366	0.0416752	0.0130242	0.0438156	0.0352548	0.0325227	0	0.0201166	0.0133664	0.00428441	0	0.0577979	0.0341875	0.0226421	0.0247337	0.0163746	0.0143711	0	0.0173543	0.00861312	0.0123381	0.0118546	0	0.0190349	0.00605288	0.0269823	0.0930553	0.0112815	0.00922513	0.0192168	0.00275609	0.0359167
RIBC2	0.00663082	0.0242547	0.019376	0.028061	0.0216595	0.00809232	0.0391705	0.0411109	0.0230749	0.00446587	0.00459487	0.0038668	0.0581402	0.0278275	0.021476	0.0498868	0	0.0265852	0.0248674	0.0106477	0.0193561	0.0404008	0	0.00640218	0.00566134	0.00925232	0	0.0197476	0.0110666	0.0180855	0.101253	0.0294697	0.0370642	0.0361322	0.0484177	0.0123915	0.036703	0.0346062	0	0.0521272	0.0255861	0.032849	0.0308168	0.0222529	0.019796	0.006747	0.0136484	0.0366431
FBLN1	0.0112594	0.0036403	0.0130717	0.0186943	0.0323012	0.00861321	0.00496898	0.00795152	0.00876761	0.00406503	0.00556141	0	0.00774599	0.0182653	0.00428245	0.00168727	0	0.0151893	0.00906329	0.00540239	0.00847915	0.0130228	0.0232615	0.00531483	0.0159275	0.0114594	0	0.00770435	0.0114844	0.0100287	0.04387	0.0300236	0.0105929	0	0.0358746	0.00328453	0.00527291	0.00354183	0	0.0148033	0.00468786	0	0.0385381	0	0.0136106	0.00300677	0.00742622	0.0891724
ATXN10	0.521422	0.431862	0.293245	0.510869	0.449983	0.45304	0.358524	0.299834	0.249373	0.302704	0.333695	0.318662	0.411899	0.265966	0.296165	0.285016	0.954291	0.354904	0.330005	0.368573	0.299731	0.197959	0.439629	0.19106	0.359266	0.492361	0	0.625877	0.524322	0.620054	0.534134	0.310157	0.348779	0.435242	0.56393	0.281303	0.281135	0.32982	0	0.540602	0.656133	0.471685	0.524102	0.561847	0.455686	0.179353	0.15706	0.269626
WNT7B	0.000720294	0.00347645	0.00190329	0.00864375	0.00247135	0.00270843	0	0	0.00241539	0	0	0	0.00141134	0	0.00293804	0.00266205	0	0.00340436	0	0.00243867	0.000341764	0.00158941	0	0	0.000367073	0.00139171	0	0	0.0127442	0.00666905	0	0.00226464	0.000828624	0	0	0.00134583	0	0.0014029	0	0.00118654	0	0	0.00208399	0.00743317	0.00687108	0.00955674	0.00178841	0.0110482
PPARA	0.0213253	0.0176933	0.0226328	0.0587892	0.0329151	0.00535884	0.0213428	0.00900198	0.0111237	0.00360747	0.0082245	0.0123005	0.00617382	0.0229711	0.0141859	0.0267809	0	0.0323013	0.00896917	0.0154624	0.00745654	0.017379	0	0.0169003	0.0254434	0.0447526	0	0.0223235	0.0327638	0.0284421	0.00249292	0.0251645	0.0132513	0.00337638	0.016424	0.0161179	0.0092189	0.0203479	0	0.035282	0.028911	0.0333981	0.0258918	0.0251267	0.0121542	0.00987631	0.0117862	0.361835
CDPF1	0.0239919	0.0131534	0.0126466	0.0442946	0.0132414	0.0434082	0.00394101	0.0135201	0.0129432	0.012635	0.00994068	0.0116515	0.0147016	0.0200839	0.00887338	0.00813503	0	0.0276134	0.0318162	0.00937936	0.0242519	0.0123671	0	0.0116165	0.0132747	0.0133392	0	0.0153676	0.0328951	0.0110611	0.0337295	0.0174168	0.00906943	0.0118188	0.016855	0.0105948	0.00622002	0.010869	0	0.0127734	0.0154581	0.00316656	0.0599161	0.0237195	0.0140156	0.00104222	0.00586517	0.0094803
TTC38	0.00170126	0.00833486	0.00463972	0.0013458	0.0120395	0.0219177	0.00268556	0.00675074	0.00456087	0.00381279	0	0.00277948	0.0135171	0.0144768	0.0109188	0.00515424	0	0.0111052	0.00766035	0.00363839	0.00878331	0.00395528	0.0142301	0.00445168	0.00661003	0.0136603	0	0.0126307	0.0139863	0.00602453	0.0208706	0.00343733	0.00838394	0.0128589	0.0174748	0.00524688	0.00817667	0.00674512	0	0.0213111	0.00992585	0	0.00789991	0.00462878	0.0032843	0.00359954	0.00148639	0.00969145
GTSE1	0.00917316	0.00609008	0.00702949	0.0221845	0.0106753	0.00628122	0.00478674	0.007092	0.00311956	0	0.00401452	0	0	0	0.00385304	0.00481498	0	0.00567799	0.000885798	0.00211017	0.00654902	0.00404222	0	0.00480149	0.00312012	0.00806328	0	0.0174404	0.0168261	0.00552126	0	0.00357153	0.00878334	0.0470333	0	0.013516	0.00425848	0.00571141	0	0.0026856	0	0	0.00904196	0	0.00251116	0.00501761	0.00356942	0.00603555
TRMU	0.210378	0.226464	0.139963	0.213219	0.216643	0.165664	0.0915679	0.1862	0.158566	0.104332	0.118493	0.103288	0.196313	0.216057	0.187967	0.216972	0.21384	0.231728	0.169514	0.190593	0.155362	0.15902	0.196579	0.088398	0.141213	0.178504	0	0.177351	0.245957	0.180004	0.170403	0.219317	0.163464	0.175525	0.156086	0.101474	0.117378	0.145212	0	0.225682	0.247492	0.223445	0.290052	0.157964	0.14408	0.0871121	0.113295	0.0380584
CELSR1	0.0105448	0.0159496	0.0289609	0.0799645	0.0678518	0.0260315	0.0167993	0.0193552	0.0567339	0.0103117	0.0257465	0.00589491	0.0221399	0.0360279	0.062073	0.0789652	0	0.0970155	0.0147665	0.0155595	0.0816518	0.0165167	0.0356457	0.0602589	0.0270267	0.0700921	0	0.00537983	0.0507674	0.0341541	0.00676462	0.03274	0.0087303	0.0196134	0.0190345	0.0496732	0.0129944	0.00409298	0	0.017877	0.0697339	0.00281931	0.0393732	0.00524822	0.027536	0.0150351	0.153091	0.169107
GRAMD4	0.160398	0.208314	0.157177	0.22687	0.221427	0.170033	0.2158	0.194637	0.168243	0.111306	0.168554	0.138786	0.27617	0.243929	0.22995	0.219418	0.0552388	0.247753	0.191157	0.20446	0.199647	0.136644	0.198679	0.183987	0.143317	0.148308	0	0.160565	0.154997	0.195387	0.292871	0.22932	0.172203	0.189409	0.0993635	0.16667	0.164715	0.164195	0	0.27376	0.251033	0.162499	0.230101	0.127434	0.166221	0.136568	0.148528	0.215996
CERK	0.122832	0.108627	0.109257	0.179998	0.145413	0.125952	0.170265	0.123332	0.111066	0.106747	0.108837	0.0725973	0.128969	0.180893	0.122716	0.143081	0.0591102	0.149847	0.157814	0.143751	0.11109	0.112704	0.123091	0.090992	0.0841327	0.0893728	0	0.166873	0.114689	0.150875	0.174279	0.12883	0.125963	0.0905549	0.121071	0.128996	0.121009	0.122861	0	0.129842	0.140558	0.044214	0.181717	0.125406	0.11457	0.0806512	0.0801755	0.218172
TBC1D22A	0.53408	0.459796	0.296677	0.494631	0.436461	0.461919	0.336516	0.321746	0.220401	0.252682	0.331922	0.290298	0.43658	0.336067	0.299544	0.300402	0.709074	0.387934	0.342174	0.400062	0.321383	0.226338	0.60745	0.23463	0.348157	0.443604	0	0.569039	0.493268	0.544	0.561209	0.3473	0.337282	0.289193	0.469343	0.293151	0.249622	0.323966	0	0.522238	0.60874	0.388216	0.485843	0.531836	0.447025	0.128126	0.231801	0.365981
BRD1	0.222319	0.282491	0.187255	0.335397	0.269463	0.274639	0.213618	0.21589	0.200686	0.169862	0.203508	0.20383	0.253364	0.252526	0.252549	0.275478	0.190636	0.31691	0.244868	0.253815	0.23044	0.182021	0.307052	0.155957	0.136817	0.179895	0	0.251864	0.239988	0.228277	0.280086	0.280796	0.226019	0.20172	0.167714	0.18856	0.170136	0.212926	0	0.274126	0.397447	0.248649	0.343832	0.203095	0.152619	0.135218	0.163003	0.227071
ZBED4	0.148256	0.131441	0.146742	0.227594	0.178276	0.206146	0.215661	0.174244	0.125911	0.130587	0.116876	0.161961	0.168739	0.202024	0.148452	0.167088	0.270283	0.170452	0.226089	0.12819	0.142481	0.127296	0.165107	0.100583	0.113432	0.125176	0	0.198118	0.237396	0.224911	0.194989	0.227364	0.155975	0.131091	0.136307	0.0962319	0.156853	0.152654	0	0.221649	0.18406	0.15339	0.265522	0.140777	0.159694	0.0955718	0.116478	0.196359
ALG12	0.03694	0.0617942	0.0455603	0.0528532	0.0617541	0.0403046	0.0791147	0.067925	0.0550907	0.0480005	0.0417901	0.0313733	0.0918698	0.103385	0.0594994	0.057519	0	0.0622989	0.0454935	0.0618168	0.0451381	0.0508643	0.0285629	0.0874535	0.0367243	0.0228479	0	0.0607744	0.0446282	0.0554385	0.083245	0.080523	0.0514188	0.0607343	0.0292728	0.0391823	0.0571234	0.0627791	0	0.0879247	0.0712753	0.0182978	0.107906	0.035453	0.0476041	0.0241105	0.0390696	0.0842443
CRELD2	0.0797553	0.0648716	0.0643128	0.115408	0.0938134	0.0682102	0.101966	0.08116	0.0848752	0.0410017	0.0407138	0.0240761	0.0840164	0.158454	0.104299	0.127353	0	0.140886	0.0916827	0.0739894	0.0841961	0.0638178	0.0625078	0.0865274	0.04138	0.06431	0	0.0708361	0.0885966	0.0625457	0.0233933	0.0973005	0.0691601	0.0378162	0.0408424	0.056703	0.065893	0.0606424	0	0.0840377	0.151499	0.0916382	0.146783	0.0577206	0.02776	0.0405562	0.0732781	0.0415617
PIM3	0.1015	0.0610348	0.0573471	0.0529431	0.0672634	0.0866931	0.0766387	0.0780621	0.0692013	0.0271042	0.0613255	0.0399621	0.0754522	0.115844	0.0473442	0.0727765	0	0.0305833	0.100316	0.0815729	0.0578929	0.0450985	0.0220427	0.0315184	0.070353	0.0909457	0	0.0793046	0.0899449	0.0729766	0.140797	0.0981811	0.0537875	0.0301477	0.0419913	0.0403923	0.0648818	0.0534099	0	0.0643276	0.0883831	0.10421	0.0907808	0.0917105	0.0997793	0.0818762	0.0520201	0.0253368
IL17REL	0.00253944	0	0	0.00292427	0.00448955	0	0	0.000464509	0.00033654	0.00048173	0	0	0.00669663	0.00332666	0.00341317	0.00166674	0	0	0	0	0.00167982	0.0009353	0	0.00146601	0.000955547	0	0	0	0.00128745	0	0	0	0	0	0	0	0.000523304	0	0	0	0	0	0	0	0.00273823	0.000645299	0	0
TTLL8	0	0.00399498	0.00173902	0.00452168	0.00362277	0.00587594	0	0	0.00140729	0	0	0.000358862	0.00244844	0	0.000419759	0.00131439	0	0	0	0.00191998	0.00144705	0.000168274	0	0.00372425	0.00155667	0.00162083	0	0	0.00732651	0.00198282	0	0.000999367	0.001312	0	0	0.000222091	0	0.00194438	0	0.00400811	0	0	0	0	0.00268493	0	0	0.00170219
MLC1	0.0282826	0.0136946	0.00453115	0.0120823	0.00979606	0.00581974	0.00858324	0.00515151	0.00366161	0.00447193	0.000230177	0.000503197	0.00167446	0.00426957	0.00103637	0.00161671	0	0.00525531	0.00994814	0.00419386	0.00145034	0.00291062	0	0.00322968	0.00724391	0.023374	0	0	0.0140011	0.0196356	0.0103757	0.0100502	0.00846115	0	0	0.00180077	0	0.00470411	0	0	0.00216797	0	0.00570104	0.00860947	0.00300705	0.000420101	0.00217674	0.0172092
MOV10L1	0.0894047	0.0394372	0.0777108	0.146673	0.113299	0.0621348	0.0418976	0.059084	0.11986	0.0724702	0.0492815	0.0672449	0.0661308	0.0467496	0.137692	0.107336	0	0.0508763	0.0629692	0.103168	0.0594732	0.0700309	0.0566908	0.0736389	0.0959858	0.0531984	0	0.0677007	0.101429	0.0934424	0.0282585	0.0783014	0.103103	0.00868038	0.0901743	0.0844918	0.0364378	0.044671	0	0.0408512	0.139543	0.0782882	0.0830742	0.0484654	0.0763766	0.0308045	0.0511067	0.0651995
PANX2	0.110477	0.114136	0.101724	0.257736	0.224666	0.148844	0.100219	0.145025	0.143408	0.0725095	0.128257	0.0648059	0.197896	0.217096	0.140564	0.163821	0.242011	0.174762	0.1553	0.140978	0.125005	0.0847727	0.124566	0.128398	0.111808	0.114294	0	0.108931	0.162931	0.191129	0.102937	0.143072	0.10382	0.147217	0.0706453	0.0992023	0.0965581	0.126948	0	0.106781	0.142882	0.180181	0.24777	0.144532	0.133935	0.0397656	0.0630593	0.0378543
TRABD	0.137224	0.0982804	0.0898193	0.146452	0.125692	0.115188	0.142542	0.119236	0.100225	0.0743618	0.0641355	0.0543362	0.0751745	0.203607	0.0813537	0.113021	0.591874	0.10606	0.115489	0.0950438	0.107666	0.0596345	0.0855149	0.0722768	0.0695054	0.0653688	0	0.195815	0.140892	0.178824	0.187187	0.136775	0.0965299	0.200591	0.0841842	0.0767676	0.109201	0.121635	0	0.109414	0.122345	0.180919	0.238323	0.180626	0.119587	0.0342269	0.0575818	0.0661262
SELENOO	0.453147	0.381368	0.232753	0.329518	0.305524	0.277554	0.294179	0.274105	0.21093	0.213715	0.260533	0.208798	0.356946	0.314185	0.277468	0.312512	0.305522	0.376553	0.285143	0.313642	0.275928	0.19908	0.273618	0.160164	0.272332	0.336894	0	0.261132	0.364039	0.379009	0.436185	0.282707	0.311541	0.259449	0.357384	0.249353	0.220978	0.25581	0	0.56059	0.514126	0.404899	0.442267	0.440349	0.315184	0.176768	0.16914	0.236154
TUBGCP6	0.201136	0.212468	0.12601	0.145749	0.212461	0.164173	0.180495	0.183663	0.140248	0.111779	0.100371	0.14288	0.247319	0.158271	0.182725	0.125559	0.212884	0.164201	0.133759	0.15675	0.156924	0.0969096	0.132257	0.0849231	0.147057	0.197426	0	0.202168	0.133326	0.203781	0.250261	0.13948	0.160677	0.154168	0.158047	0.130539	0.144072	0.162257	0	0.215338	0.307616	0.161936	0.146863	0.228376	0.176303	0.0679328	0.115247	0.10223
HDAC10	0.0863179	0.0738721	0.0462327	0.0730162	0.0885865	0.0860608	0.109934	0.103011	0.0950379	0.0567485	0.0608909	0.0790717	0.133693	0.0978166	0.0883062	0.0976009	0.335918	0.0834072	0.0821915	0.0923473	0.0790203	0.0347484	0.0799837	0.0316062	0.0837822	0.0550544	0	0.133229	0.0625162	0.102822	0.163726	0.101134	0.131119	0.0823315	0.0474187	0.0531201	0.0872706	0.0956001	0	0.0982118	0.104407	0.0870028	0.123919	0.233234	0.121017	0.0114672	0.0781283	0.0414888
MAPK12	0.121765	0.0969638	0.0768519	0.141403	0.104463	0.101388	0.0873805	0.124491	0.100465	0.0553237	0.0510252	0.0440493	0.0816452	0.132179	0.108028	0.117214	0	0.112281	0.100912	0.0951275	0.16944	0.0733346	0.0799925	0.0752442	0.0856804	0.102862	0	0.140905	0.115133	0.135009	0.159368	0.0931293	0.0938573	0.059583	0.0585927	0.041653	0.0642799	0.0658144	0	0.0597407	0.0897566	0.0722424	0.148038	0.107598	0.111029	0.0271007	0.0506231	0.0638167
MAPK11	0.259388	0.352878	0.206045	0.258263	0.350637	0.29313	0.183657	0.197431	0.233501	0.146378	0.19801	0.148257	0.291284	0.214831	0.270549	0.25169	0	0.2937	0.210573	0.299899	0.246918	0.151808	0.312432	0.121568	0.229932	0.370956	0	0.391786	0.253829	0.302212	0.298104	0.217855	0.229905	0.259814	0.209879	0.202601	0.146281	0.150296	0	0.258013	0.530931	0.270513	0.223251	0.366388	0.285987	0.122634	0.183939	0.112818
PLXNB2	0.147179	0.19762	0.124041	0.160322	0.189361	0.149291	0.186144	0.185636	0.147443	0.111579	0.12149	0.11243	0.214252	0.168023	0.167063	0.151636	0.182879	0.183197	0.144662	0.168401	0.129439	0.0917977	0.116089	0.0876039	0.130413	0.0986376	0	0.226778	0.160927	0.243848	0.189134	0.151066	0.180988	0.156142	0.136699	0.112235	0.128782	0.171874	0	0.212069	0.223689	0.184425	0.170672	0.223762	0.222918	0.0914843	0.0843924	0.150982
DENND6B	0.347401	0.349362	0.228835	0.313257	0.298617	0.214676	0.151972	0.26016	0.221644	0.182709	0.224366	0.202817	0.373359	0.291461	0.282111	0.299604	0.431609	0.305894	0.276404	0.302647	0.238376	0.188798	0.402622	0.138848	0.237555	0.356753	0	0.362728	0.304035	0.388466	0.432269	0.25331	0.32082	0.326996	0.318291	0.269986	0.184735	0.247085	0	0.381743	0.522993	0.33817	0.381799	0.330127	0.270291	0.128456	0.216683	0.191649
PPP6R2	0.439077	0.437541	0.266625	0.507638	0.452155	0.416226	0.321101	0.291675	0.223289	0.228691	0.323646	0.260957	0.485294	0.356126	0.278863	0.275378	0.679238	0.383844	0.342439	0.397628	0.299338	0.205365	0.552525	0.178032	0.345339	0.483416	0	0.610183	0.508275	0.552584	0.469545	0.308441	0.317363	0.255899	0.551484	0.278009	0.21845	0.309798	0	0.464218	0.645557	0.488657	0.531053	0.651066	0.431676	0.141903	0.168507	0.246814
SBF1	0.103707	0.108308	0.0965145	0.116897	0.138587	0.0982619	0.167813	0.153982	0.0958987	0.0805229	0.0789116	0.0701045	0.158509	0.144734	0.123706	0.111038	0	0.0931886	0.153706	0.164567	0.130815	0.0745074	0.0318114	0.0866494	0.102196	0.0787656	0	0.0997455	0.100863	0.123312	0.190559	0.153363	0.12655	0.100671	0.0906618	0.0621337	0.108057	0.116705	0	0.127656	0.155775	0.123195	0.207519	0.137842	0.19835	0.0834792	0.0438426	0.0782029
ADM2	0	0	0.000580708	0	0.000795657	0	0	0	0	0	0	0	0	0	0	0	0	0	0	0	0	6.22909e-05	0	0	0.00010707	0	0	0	0.000628931	0	0	0	0	0	0	0	0	0	0	0	0	0	0	0	0	0.00100391	0	0
MIOX	0	0	0.000564816	0.00124813	0	0	0	0.000620285	0.00101565	0.00241541	0.008026	0	0	0	0	0	0	0	0	0	0.000943027	0.00146612	0	0	0	0	0	0	0	0	0	0.0051813	0.000373827	0	0	0	0.000619617	0.000453859	0	0	0	0	0	0	0.000785491	0	0	0.0107302
LMF2	0.173329	0.178825	0.101446	0.160673	0.204154	0.109852	0.149613	0.141173	0.133413	0.0795072	0.084482	0.0739882	0.174986	0.212192	0.145666	0.168154	0.280934	0.180635	0.127377	0.159997	0.131188	0.07321	0.0551168	0.0965972	0.112592	0.15717	0	0.191092	0.135686	0.168954	0.183028	0.149344	0.132297	0.0544287	0.0846352	0.127334	0.094822	0.120754	0	0.203332	0.25468	0.115769	0.236809	0.144602	0.132297	0.0502968	0.0686188	0.0739849
NCAPH2	0.0982311	0.0668893	0.0405118	0.0469952	0.054015	0.0804543	0.140383	0.0650439	0.0858789	0.0349865	0.0580104	0.0464181	0.0927608	0.0572862	0.0585188	0.0538253	0.13082	0.050346	0.0732349	0.0887607	0.0622914	0.0388114	0.0726957	0.041579	0.0706018	0.0686216	0	0.104101	0.0694988	0.0866781	0.104279	0.0872628	0.0559555	0	0.0442906	0.0395396	0.0556059	0.0495921	0	0.086773	0.0849833	0.0349789	0.0799083	0.145883	0.048992	0.0384181	0.0536318	0.0958749
TYMP	0.000867717	0.00152835	0.00451326	0.0234311	0.0236663	0.00227333	0.00272539	0.00475904	0.010953	0.00046694	0.00608289	0	0.0146529	0.00942563	0.00311695	0.0132457	0	0.00683465	0.00640745	0.00250398	0.00558987	0.00246968	0	0.0102567	0.00330605	0	0	0	0	0.00419658	0.00219696	0.0117975	0.00319278	0.015108	0.00196195	0.00178944	0.00360701	0	0	0	0.00336908	0	0.0100715	0	0	0.000952308	0.00672659	0.00797106
ODF3B	0	0.00111198	0	0	0	0	0	0	0	0	0	0	0	0	0	0	0	0	0	0	0	0	0	0	0	0	0	0.00403807	0.00489798	0	0	0	0.000628905	0	0	0	0	0	0	0	0	0	0	0	0	0	0	0
SYCE3	0	0.00179364	0.00379339	0.0013184	0.00852132	0	0.00702672	0.00120313	0.00196821	0	0	0	0	0	0	0	0	0.00277359	0.00169239	0	0.00231513	0.00153188	0	0	0.00430455	0.000649355	0	0.00327362	0.00598746	0.00634763	0.00807539	0	0.0019048	0	0	0	0.000829866	0.000873696	0	0	0	0	0	0.00280366	0.0028117	0.000595596	0	0.0247623
CPT1B	0.00726512	0.000731151	0.00443261	0	0.000645432	0	0	0.00408272	0.00437332	0	0	0	0.00633105	0	0.00360932	0.00517236	0	0.0010694	0.0004079	0.0124442	0	0.00111723	0	0	0	0.00597878	0	0	0.000804715	0	0.0299314	0	0.0045847	0	0	0	0.00747885	0.00482952	0	0.00130671	0.0133464	0.00498747	0	0	0.00325467	0.00153389	0	0.00263738
CHKB-CPT1B	0	0	0	0	0	0	0	0	0.000794061	0	0	0	0	0	0	0	0	0	0	0	0	0	0	0	0	0	0	0	0	0.00198482	0	0	0	0	0	0	0.00131805	0	0	0	0	0	0	0	0	0	0	0
CHKB	0.0095219	0.0482454	0.0176863	0.0479969	0.0285565	0.049394	0.013229	0.0313814	0.0265506	0.0414687	0.00683546	0.0211072	0.0567751	0.0804909	0.0280087	0.060244	0	0.0353706	0.0181872	0.035933	0.0255427	0.0223154	0.00422848	0.0365231	0.0138618	0.0148386	0	0.0170289	0.0631094	0.0194944	0	0.0213578	0.0164418	0.0238329	0.0132774	0.0377136	0.0136616	0.0222741	0	0.0233226	0.0518619	0.00399751	0.0542491	0.0365129	0.0401989	0.00827677	0.0142887	0.176783
MAPK8IP2	0.244409	0.280313	0.240568	0.238862	0.271683	0.231668	0.3448	0.262543	0.164465	0.182509	0.195935	0.15704	0.337607	0.181298	0.190042	0.14743	0.52919	0.199857	0.310683	0.23581	0.25272	0.134383	0.174978	0.125827	0.331275	0.33137	0	0.447748	0.316241	0.324272	0.368562	0.256273	0.236653	0.178906	0.235684	0.184028	0.236711	0.27687	0	0.270147	0.201898	0.363795	0.400738	0.482658	0.368395	0.12131	0.0891211	0.220876
ARSA	0.0905289	0.106125	0.0780443	0.134268	0.145383	0.126069	0.0712615	0.102549	0.0970666	0.0502737	0.0536218	0.0443896	0.0969264	0.168932	0.113377	0.0993941	0	0.115416	0.103345	0.122519	0.116607	0.0454979	0.0418633	0.0600383	0.0975364	0.117418	0	0.118344	0.137815	0.128665	0.130242	0.081232	0.102583	0.0852311	0.0725711	0.0896458	0.0591653	0.0734168	0	0.104844	0.142797	0.144956	0.185541	0.122118	0.0859347	0.0270546	0.0427186	0.0562777
SHANK3	0.215616	0.253303	0.184106	0.262485	0.235374	0.173073	0.23174	0.216072	0.192047	0.192049	0.170549	0.126318	0.256915	0.230315	0.214086	0.275338	0.335499	0.271577	0.241238	0.259142	0.233967	0.155801	0.273789	0.151005	0.175162	0.220728	0	0.300533	0.203707	0.251361	0.298039	0.180749	0.212341	0.363849	0.158244	0.159587	0.206817	0.230261	0	0.264292	0.322253	0.29522	0.331507	0.326422	0.265222	0.133049	0.160106	0.342039
ACR	0.000716268	0.00138556	0.000707599	0.00196426	0	0.00328178	0.00539519	0.000309056	0.00248646	0	0.00161554	0	0	0	0.00316508	0.00275855	0	0	0	0.000557911	0	0.00300766	0	0.00230012	0.000883135	0.00470735	0	0	0.0039956	0.00419458	0	0.00780822	0.00164765	0	0.000906701	0.000544789	0.00179168	0.00034222	0	0.00148646	0	0	0.00307116	0	0.000519747	0.00478004	0	0.0380676
RABL2B	0.175252	0.218911	0.121761	0.207973	0.195705	0.119662	0.155783	0.186164	0.15675	0.133278	0.112525	0.147229	0.25195	0.266639	0.156713	0.167258	0.120689	0.198432	0.177076	0.185441	0.171757	0.138785	0.173816	0.128436	0.100858	0.146768	0	0.155994	0.209846	0.164207	0.188054	0.209278	0.190616	0.157465	0.167624	0.12177	0.149208	0.153151	0	0.252531	0.240726	0.205507	0.316549	0.206806	0.178428	0.101676	0.121632	0.138598
FP565260.3	0	0.00217881	0.000439335	0.00131624	0.000449164	0	0	0	0.000333423	0	0	0	0	0.00268074	0	0	0	0.000610972	0.00424755	0	0	0.000598161	0	0	0	0.00684249	0	0	0	0	0	0	0	0	0	0	0	0.000561556	0	0.0110569	0	0	0.00539823	0	0	0.00201391	0.000931672	0.00141654
GATD3B	0.00458445	0	0.00148484	0.00422197	0.00482474	0.000600686	0.00683319	0.00761429	0.00694244	0.000946246	0.00438464	0.00664904	0.00124634	0.00471627	0.0207764	0.00188203	0	0.00110117	0.00142196	0.0094555	0.00518613	0.0112442	0.00689685	0.00547916	0.00258626	0.000107395	0	0.00117255	0.0134498	0.00469507	0	0.0209835	0.00287603	0	0.00187089	0.00541754	0.000411803	0.00991759	0	0.00328151	0.00520209	0.010565	0.00410147	0.00841327	0.00308765	0.00943413	0.00194399	0.0202845
FP565260.2	0.049837	0.00596274	0.0142786	0.026565	0.013298	0.00267848	0.0541448	0.0135243	0.0103101	0.00670169	0.00489845	0.00554653	0.0116933	0.00155241	0.0170646	0.0108007	0	0.0193524	0.011658	0.0122077	0.00951547	0.0106978	0	0.00976788	0.0153215	0.0033331	0	0.0323944	0.0138411	0.0105327	0.0337599	0.00885526	0.0136869	0	0.00327027	0.0230056	0.0204549	0.0168699	0	0.0216827	0.0104433	0.0368389	0.0144439	0.0467665	0.0270787	0.00287387	0.00288276	0.0408983
FP565260.1	0	0.00100841	0.00282667	0.00367076	0.000666854	0.00456079	0.0173661	0.0056271	0.00753942	0.0026167	0.00274728	0.00493483	0.0259118	0.0244539	0.00820398	0.00468379	0	0.00607164	0.00225098	0.00201786	0.00483319	0.0102468	0.0130495	0.0103976	0	0	0	0	0.00195003	0	0.00764631	0.026943	0.00677439	0	0.00201996	0.00361411	0.0053851	0.0122267	0	0.00534477	0.0101165	0	0.0139639	0.00366767	0.00778799	0.00329368	0.0180148	0.0211438
FP565260.6	0.00571165	0.00243178	0.010691	0.00708857	0.0189709	0.0309817	0.0201709	0.00970099	0.010135	0.0170641	0.00724198	0.00596981	0.0148027	0.00662425	0.0102358	0.00375052	0	0.0149368	0.00713088	0.0116741	0.00534666	0.0108736	0	0.00801146	0.0076748	0.00602855	0	0.0188211	0.0114371	0.0142958	0	0.00936867	0.0103412	0	0.00923646	0.00599814	0.0153781	0.0189303	0	0.0147511	0.00585288	0.00300141	0.0139638	0.0121828	0.00897819	0.00483576	0.00915491	0.00515469
SIK1B	0	0	0	0	0	0	0	0.000603716	0	0.00132948	0	0	0	0	0	0	0	0	0	0.000408265	0	0	0	0	0	0	0	0	0	0	0	0.00176777	0	0	0	0.000363948	0.000403114	0	0	0	0.000330395	0	0	0	0	0	0.000859585	0.00129438
CBSL	0	0.00054566	4.17877e-05	0.00264411	0	0	0	0	0.00373639	0	0.000742613	0	0	0	0.00119477	0	0	0.00368962	0.000456569	0	0	0.00128922	0	0	0.0011097	0	0	0	0	0	0	0	0	0	0.00952629	0	0	0	0	0.0116694	0	0	0	0	0	0.00119369	0.0103285	0.00178996
U2AF1L5	0.0231742	0.0255009	0.0195329	0.00418108	0.0234207	0.058058	0.0245982	0.0203762	0.000909904	0.0210862	0.00289018	0.045688	0.0165277	0.0357031	0.026825	0.0317298	0	0.0115877	0.0189462	0.0354694	0	0.0173547	0	0.000889527	0.0125422	0.0368434	0	0.00370994	0.0369553	0.0717973	0	0	0.0328164	0.0199808	0.0168684	0	0.0203718	0.0480716	0	0.0249093	0.0353154	0.026146	0.0939051	0.0297527	0.019222	0.00254978	0.0111813	0
SMIM11B	0.00912621	0.012764	0.0162244	0.013647	0.0117184	0.00767083	0.0341767	0.0130642	0.0108365	0.00243994	0.0199607	0.0131974	0.0321452	0.0172567	0.016428	0.00955636	0	0.0303375	0.00556904	0.0133752	0.0139417	0.0171252	0.0226292	0.0176855	0.00620744	0.00413479	0	0.0141854	0.010663	0.0249877	0.0102593	0.0173244	0.0156169	0.0146483	0.00902606	0.00601433	0.00914442	0.0186723	0	0.0297752	0.0203171	0.00357873	0.0133312	0.00886664	0.0303191	0.0189129	0.0195793	0.0194319
SMIM34B	0	0.00055157	0.00243654	0.0118024	0.00753585	0	0.00739513	0.000767307	0.0030343	0	0.00499494	0.00110859	0.001792	0.00180131	0.00207643	0.00672353	0	0.00642164	0.00420799	0	0.00412911	0.00237142	0	0.002817	0.00239648	0.00525023	0	0	0.00560987	0.00719826	0	0.00644994	0.000369138	0.00565352	0.00827984	0	0.0012639	0.00255722	0	0.00132641	0.00319918	0	0.0156826	0	0.00100609	0.0012567	0	0
KCNE1B	0	0.000609731	0	0.00138543	0	0	0	0	0	0	0.000611659	0	0	0.00163454	0	0	0	0.00232184	0	0	0	0	0	0	0.00110821	0	0	0	0	0	0	0	0	0	0	0.00292824	0	0	0	0	0	0	0	0	0	0	0	0
TPTE	0.00588546	0.0152414	0.0110853	0.0188168	0.00435323	0.0145815	0.0148268	0.0136943	0.00700477	0.00535874	0.00108945	0.00633454	0.00913798	0.00815968	0.00666373	0.0116173	0	0.0148108	0.00476247	0	0.0085975	0.00384831	0.00332253	0.0096728	0.0307602	0	0	0.00702033	0.0179901	0.0110922	0	0.00194765	0.00365177	0	0.00622713	0.00282366	0.00358886	0.00285846	0	0.00691634	0.000601498	0.0103186	0.0153207	0.00138044	0.00513059	0	0.00270108	0.00440932
POTED	0	0.000697436	0	0.000780604	0	0	0	0.000326568	0.001072	0	0	0	0	0	0	0	0	0	0.00238663	0.000436414	0	0	0	0.00104668	0	0	0	0	0	0	0	0.000886694	0.000746868	0	0	0	0	0	0	0	0	0	0	0	0	0	0.000415653	0
LIPI	0.026788	0.0202612	0.0474079	0.116067	0.0801217	0.0115028	0.0298853	0.0604783	0.0391256	0.0133499	0.0163001	0.00650806	0.0084111	0.122404	0.0133774	0.0470063	0	0.100261	0.0462931	0.0153687	0.0377194	0.0716429	0	0.0403589	0.00197699	0.00616028	0	0.0191313	0.0722037	0.026061	0.0271905	0.146712	0.0120371	0.0102829	0.0021532	0.0107272	0.0167987	0.0160959	0	0.0391044	0.0170264	0.0332979	0.225968	0.0182077	0.0127517	0.00497594	0.0193751	0.040346
RBM11	0.226507	0.15981	0.101432	0.126722	0.0789824	0.121233	0.0729181	0.119961	0.0759715	0.0697693	0.0973303	0.0641186	0.182232	0.139446	0.0984493	0.105809	0.140213	0.136193	0.110026	0.0593733	0.101342	0.0959328	0.0427524	0.0983054	0.121313	0.133185	0	0.116939	0.172927	0.161562	0.122604	0.202506	0.0808658	0.0749819	0.128859	0.0812999	0.0605167	0.0923081	0	0.132772	0.0446261	0.121472	0.206657	0.0743195	0.121288	0.0655083	0.0345918	0.0420633
HSPA13	0.222982	0.24074	0.191706	0.207042	0.194014	0.264719	0.237872	0.251281	0.12987	0.173573	0.171235	0.172931	0.19045	0.166249	0.120317	0.132711	0.492654	0.159671	0.246316	0.17098	0.151525	0.156811	0.172402	0.0817092	0.254958	0.293371	0	0.402927	0.325535	0.182884	0.314039	0.210232	0.169619	0.162749	0.19307	0.0992482	0.185886	0.196925	0	0.229608	0.126337	0.21155	0.202999	0.246392	0.289474	0.133741	0.0500672	0.126386
SAMSN1	0.0269417	0.030604	0.0232809	0.0318698	0.0280338	0.0314382	0.0318074	0.0096306	0.0272271	0.0213174	0.00883466	0.0168422	0.0217114	0.0216783	0.0170551	0.0160443	0	0.0246368	0.0143275	0.0117149	0.0188634	0.0218936	0.0678018	0.0190376	0.0212242	0.0376989	0	0.0219419	0.0426861	0.0237317	0.0269473	0.039824	0.00964647	0	0.0444416	0.00896714	0.0269173	0.0118467	0	0.0691384	0.0137323	0.0228813	0.0097213	0.0225524	0.0182798	0.00751389	0.00914264	0.198946
NRIP1	0.473105	0.354362	0.291179	0.493042	0.431747	0.473139	0.422241	0.288951	0.238522	0.233605	0.311019	0.300307	0.437786	0.282028	0.294102	0.346842	0.727092	0.313234	0.327005	0.343087	0.295959	0.217925	0.470943	0.192833	0.371997	0.431478	0	0.588375	0.447607	0.473668	0.552096	0.309144	0.319312	0.341582	0.416754	0.310766	0.258766	0.338655	0	0.399106	0.469973	0.475247	0.440144	0.685537	0.444785	0.199868	0.196122	0.338771
USP25	0.380851	0.479914	0.280273	0.481095	0.43407	0.364692	0.360881	0.271669	0.261489	0.291381	0.257827	0.279704	0.438419	0.282431	0.303767	0.337727	0.939835	0.330105	0.334514	0.360612	0.263166	0.192955	0.533021	0.179461	0.288401	0.554002	0	0.622978	0.533408	0.57148	0.423509	0.32551	0.321643	0.40398	0.492557	0.29319	0.239633	0.252255	0	0.511668	0.66469	0.493067	0.488635	0.605877	0.462916	0.206159	0.231614	0.358364
CXADR	0.431341	0.353966	0.259367	0.424037	0.454794	0.403639	0.294305	0.307891	0.238841	0.257598	0.292303	0.271213	0.392582	0.337344	0.265859	0.326684	0.473298	0.333812	0.330008	0.342495	0.288187	0.211341	0.358165	0.233074	0.335831	0.32921	0	0.458371	0.451096	0.45242	0.350162	0.31642	0.277978	0.180247	0.316202	0.233573	0.222245	0.29489	0	0.389108	0.349328	0.369542	0.420165	0.409761	0.416425	0.16435	0.189423	0.279132
BTG3	0.0157291	0.0321741	0.021122	0.0154753	0.0242226	0.00984588	0.0480877	0.0214205	0.0119498	0.0115609	0.0221678	0.0247076	0.0323055	0.0201297	0.0167373	0.0151469	0	0.0119372	0.0309584	0.00669615	0.00972344	0.0181365	0.0130495	0.0182651	0.0300309	0.0305238	0	0.0535599	0.0384841	0.0149837	0.0604225	0.014543	0.0353337	0	0.0551935	0.0284271	0.0127757	0.0193439	0	0.0234146	0.0222159	0.0195654	0.0454483	0.011484	0.030395	0.0178531	0.00510701	0.00627373
C21orf91	0.00479422	0.0165131	0.00786286	0.0100395	0.00288426	0	0.00785406	0.0044394	0.00352166	0.000837678	0.000924955	0.00239527	0.00486511	0.00513348	0.000729677	0.00701402	0	0.00479461	0.00748304	0.000863037	0.00676294	0.00284864	0.00332253	0.00825578	0.00416801	0.00966249	0	0.00328014	0.00181518	0.011574	0.0165801	0.00378726	0.00204031	0.0146088	0.00472368	0.0109526	0.00238232	0.0123329	0	0.0204834	0.00314197	0	0.0182455	0.0115313	0.0160759	0.00657067	0.000812925	0.00511241
CHODL	0.0791329	0.0508191	0.0442489	0.0647135	0.0573373	0.0560986	0.0493376	0.030711	0.0417545	0.0170282	0.0270105	0.021696	0.0209127	0.0380436	0.0488481	0.0355585	0	0.039827	0.0222149	0.0545392	0.0283722	0.0295897	0.0528086	0.0462764	0.0471585	0.0638497	0	0.0447122	0.0512193	0.0540318	0.00577763	0.0281891	0.0336983	0.0158501	0.0285414	0.0226691	0.0167995	0.0476845	0	0.0344028	0.0377816	0.0483719	0.0536204	0.0932632	0.0413016	0.0253635	0.0269251	0.0491865
TMPRSS15	0.0105396	0.00577054	0.0139211	0.0234645	0.0133089	0.011045	0.0512382	0.00938961	0.0129056	0.0144007	0.00799745	0.00737421	0.0178511	0.015899	0.00841776	0.00418967	0	0.0160605	0.00410544	0.00969087	0.00787066	0.0134585	0	0.00473566	0.00137873	0.0049956	0	0.00315041	0.0196762	0.0191055	0.0224171	0.0162808	0.00487021	0	0.0404087	0.00255958	0.00255634	0.00439409	0	0.00920547	0.014559	0.00105926	0.0392619	0	0.00282324	0.00780409	0.00303948	0.00672472
NCAM2	1.4402	1.42186	1.40432	1.2511	1.20505	1.30753	1.24392	1.0933	1.03826	1.32414	1.10498	1.442	1.33022	1.37343	1.32011	1.41731	1.86442	1.17269	1.56156	1.43065	1.39112	0.998188	1.69661	1.07066	1.34952	1.39714	0	1.14464	1.47973	1.34189	1.15648	1.07694	1.31209	1.75989	1.53627	1.29403	0.84688	1.1289	0	1.40946	1.36414	1.26293	1.32605	1.54584	1.39301	1.47798	1.21677	1.23037
MRPL39	0.149135	0.167882	0.0973151	0.135685	0.139057	0.171895	0.136766	0.0957497	0.102415	0.105178	0.110502	0.144052	0.158414	0.13762	0.095073	0.167293	0	0.138227	0.130973	0.0976727	0.108718	0.081797	0.141201	0.0792283	0.124166	0.12825	0	0.119814	0.115018	0.153485	0.0346831	0.12028	0.110726	0.104586	0.0859745	0.107479	0.0937019	0.0993154	0	0.119059	0.17198	0.198112	0.157822	0.137799	0.100423	0.0570094	0.0647148	0.108208
JAM2	0.161664	0.0815277	0.103647	0.146182	0.108104	0.14834	0.165301	0.0989468	0.0956068	0.0548111	0.184179	0.0484567	0.0536939	0.113044	0.152277	0.188686	0.240588	0.232778	0.109056	0.245639	0.0954715	0.0854578	0.0714331	0.0718913	0.183359	0.182551	0	0.09654	0.117205	0.123072	0.136399	0.100809	0.0756504	0.054778	0.0893626	0.101883	0.104869	0.0790183	0	0.104125	0.116062	0.0700612	0.129735	0.0800477	0.211818	0.0589347	0.0964774	0.106313
ATP5PF	0.170587	0.192088	0.179092	0.340249	0.23358	0.176898	0.294142	0.272291	0.151084	0.0809954	0.119745	0.0784887	0.183726	0.271257	0.142614	0.22913	0.190636	0.19229	0.305078	0.112966	0.166236	0.122892	0.147185	0.152797	0.137917	0.142773	0	0.232865	0.390008	0.253282	0.173959	0.195251	0.160479	0.165638	0.0778232	0.111195	0.170583	0.192524	0	0.176313	0.234281	0.0995697	0.331595	0.199736	0.212396	0.0841	0.0754198	0.124048
GABPA	0.194607	0.160388	0.162565	0.231941	0.195328	0.187632	0.161876	0.171809	0.105515	0.142991	0.183117	0.0929798	0.133179	0.151206	0.122138	0.150179	0.369242	0.163394	0.183943	0.131914	0.148245	0.112208	0.0659748	0.13059	0.194725	0.12075	0	0.200576	0.234281	0.241059	0.176237	0.161299	0.142251	0.227668	0.149373	0.100464	0.120516	0.155331	0	0.181221	0.113889	0.183494	0.18947	0.231634	0.217187	0.0808133	0.0526361	0.15433
APP	0.425335	0.430784	0.21568	0.224698	0.304021	0.361804	0.11369	0.192406	0.171013	0.168966	0.269584	0.318691	0.410351	0.128454	0.226408	0.189585	1.03888	0.220142	0.271303	0.310703	0.18013	0.166469	0.522898	0.0892067	0.174563	0.434846	0	0.478404	0.354193	0.459302	0.289732	0.174436	0.234369	0.143398	0.324569	0.236259	0.125277	0.181038	0	0.401013	0.633266	0.419981	0.32069	0.337335	0.263583	0.11959	0.185809	0.212986
CYYR1	0.027544	0.00367761	0.018896	0.0402177	0.0146914	0.00432621	0.0308962	0.0235767	0.0130639	0.0107773	0.00200024	0.0029004	0.0153844	0.0627379	0.013849	0.0157096	0	0.0133548	0.0311412	0.00639797	0.019053	0.0188673	0.0100167	0.0122194	0.00652392	0.0139919	0	0.0275422	0.0377225	0.0187411	0	0.0271894	0.0123594	0	0.0328044	0.00377387	0.0131279	0.0160692	0	0.0137181	0.00699698	0.00780168	0.0292521	0.00739971	0.0107202	0.0128291	0.00506271	0.00296653
ADAMTS1	0	0.0146795	0.0109052	0.0066229	0.0169627	0	0.02491	0.00841897	0.01213	0.00779803	0.011989	0	0.00391885	0	0.00267149	0.000600059	0	0.00550577	0.00445998	0.00114467	0.0140616	0.00193562	0.00575208	0.000440901	0.00532414	0.0073064	0	0.00280632	0.00978373	0.00187232	0.0211921	0.0174876	0.00309822	0	0.0114337	0.0137496	0.0200357	0.00582534	0	0.00261214	0.0161623	0	0.00573433	0.0254574	0	0.00262518	0.00374697	0.0571172
ADAMTS5	0	0.000664515	0.00163336	0.00964049	0.00083358	0.000841631	0.00215143	0.00268914	0.00325986	0.000919958	0.000262591	0.00493724	0.00110484	0	0.00310242	0.00199878	0	0.0118774	0.00157962	0.0115718	0.00184678	0.00505446	0	0.0016377	0.00223541	0	0	0	0.0101345	0.0066267	0	0	0.000601369	0	0.00507809	0	0.00133521	0	0	0.00117978	0	0.00373358	0.00615881	0	0	0	0.00196046	0
N6AMT1	0.0426015	0.0371388	0.042246	0.0748818	0.0598045	0.0473184	0.07908	0.0857635	0.038621	0.0320705	0.0376894	0.0350502	0.0570438	0.0558964	0.0330116	0.0629485	0	0.0348833	0.0776674	0.0386964	0.0435991	0.0351154	0.053792	0.0351383	0.0401434	0.0291818	0	0.0630775	0.0528142	0.0621878	0.116151	0.0621335	0.0500437	0.00868038	0.0283411	0.0282319	0.0333646	0.0593269	0	0.0309608	0.0344034	0.0585241	0.0343545	0.0415761	0.0416247	0.0242898	0.0219128	0.0472063
LTN1	0.295869	0.300223	0.208003	0.306657	0.290521	0.304903	0.248441	0.217335	0.161767	0.151313	0.200406	0.190371	0.267578	0.269089	0.185378	0.207462	0	0.290372	0.292526	0.229028	0.225585	0.168926	0.128303	0.106572	0.210658	0.290113	0	0.342249	0.327072	0.305461	0.204666	0.220913	0.206747	0.141172	0.23607	0.175717	0.179059	0.215029	0	0.225987	0.271522	0.221627	0.353129	0.261906	0.303431	0.132304	0.114447	0.178223
RWDD2B	0.0373272	0.019794	0.0279016	0.0736324	0.053309	0.0551922	0.0272294	0.0642128	0.0460312	0.0427288	0.0486217	0.0160806	0.0680951	0.0384584	0.0417138	0.0503622	0	0.056849	0.0695303	0.0363424	0.0495967	0.0307615	0.0386598	0.0327877	0.0355809	0.0494881	0	0.0284312	0.0402404	0.0304131	0.0713836	0.0405726	0.0360297	0.0497086	0.00832806	0.0374066	0.0222632	0.0574662	0	0.0302682	0.0385288	0.0537665	0.0309179	0.0538321	0.0139433	0.0154571	0.0213769	0.0325977
USP16	0.219511	0.193751	0.132957	0.159705	0.176406	0.173552	0.134519	0.142608	0.0925247	0.107515	0.132068	0.126903	0.181123	0.198311	0.112335	0.111961	0	0.148024	0.157461	0.191578	0.117317	0.100539	0.0859996	0.0829865	0.154156	0.163423	0	0.118621	0.199924	0.2381	0.216009	0.12007	0.158816	0.126312	0.113165	0.133998	0.122682	0.131365	0	0.162736	0.184726	0.116107	0.205243	0.184486	0.15933	0.0987108	0.0697089	0.156316
CCT8	0.16026	0.184044	0.149976	0.216013	0.141613	0.177241	0.274782	0.194557	0.113297	0.0987233	0.135026	0.0741756	0.188117	0.16237	0.103286	0.152354	0.298782	0.146916	0.220092	0.119393	0.156492	0.10976	0.149779	0.0912178	0.193984	0.140265	0	0.238477	0.262036	0.170457	0.225982	0.163235	0.159357	0.110092	0.126962	0.0691123	0.167692	0.199902	0	0.15341	0.149211	0.158759	0.297153	0.253575	0.165419	0.118164	0.0503959	0.232626
MAP3K7CL	0.0791339	0.045366	0.0361215	0.0692105	0.0525677	0.0523928	0.0534754	0.0432318	0.0610217	0.0290265	0.0656	0.0411604	0.050565	0.0689046	0.0705898	0.0597755	0	0.0750123	0.063114	0.0891548	0.0277121	0.0353021	0.115038	0.0645719	0.0717182	0.0485681	0	0.031783	0.0592054	0.0680119	0.028682	0.0756656	0.106891	0.0502317	0.0382655	0.0572128	0.028407	0.0666059	0	0.0575742	0.0573641	0.0196021	0.0269802	0.0531273	0.0613071	0.0165261	0.0593322	0.0679497
BACH1	0.0852115	0.126439	0.0693112	0.088371	0.0910277	0.0808221	0.0781242	0.086742	0.0688901	0.0546867	0.0653752	0.104403	0.133791	0.127649	0.0745514	0.0560385	0	0.0689253	0.0834353	0.102031	0.0850393	0.0565398	0.10324	0.0738352	0.0870043	0.101711	0	0.0944389	0.0870296	0.131851	0.105249	0.088616	0.092546	0.0892891	0.144038	0.0678736	0.0580613	0.0770049	0	0.0983696	0.0999252	0.0656036	0.146937	0.0974591	0.0546617	0.0613321	0.0376244	0.0973482
GRIK1	0.101431	0.0834425	0.0656461	0.138778	0.154225	0.227607	0.0976287	0.112376	0.0657181	0.058819	0.0325506	0.0301674	0.0744963	0.0911918	0.0502443	0.0533799	0.340875	0.0789907	0.0661455	0.0727483	0.0618403	0.0398045	0.160929	0.0425261	0.0601633	0.13372	0	0.17216	0.176054	0.185437	0.192623	0.0816291	0.0963511	0.0675647	0.0979319	0.0380735	0.0492172	0.0547013	0	0.0978057	0.158966	0.140648	0.123488	0.14414	0.0760139	0.0429076	0.0299301	0.107827
TIAM1	0.709513	0.813326	0.609409	0.644462	0.69632	0.573005	0.56343	0.6527	0.468709	0.512326	0.624318	0.698822	0.7768	0.681472	0.66502	0.603072	0.631593	0.576263	0.764254	0.755627	0.678754	0.544857	0.727891	0.502991	0.599446	0.615503	0	0.850467	0.773746	0.811475	0.673634	0.666679	0.790146	0.622095	0.823978	0.597095	0.448486	0.636607	0	0.747158	0.90553	0.701651	0.782877	0.652411	0.737861	0.485633	0.545046	0.273217
SOD1	0.260898	0.197518	0.244256	0.299994	0.259332	0.292123	0.380196	0.314759	0.183311	0.150773	0.210504	0.205777	0.215533	0.30389	0.163247	0.21515	0.589282	0.179137	0.340088	0.176146	0.21913	0.191308	0.172074	0.130858	0.332187	0.220457	0	0.345952	0.415209	0.257114	0.284952	0.262914	0.246422	0.182337	0.176065	0.125528	0.235986	0.272695	0	0.291003	0.271028	0.348419	0.439407	0.405895	0.35944	0.152159	0.0667355	0.191675
SCAF4	0.240201	0.217553	0.164795	0.261477	0.235828	0.245518	0.267502	0.172577	0.153009	0.161945	0.175058	0.182538	0.23339	0.19268	0.18659	0.184665	0.120689	0.244375	0.215477	0.193696	0.204101	0.146587	0.14021	0.125933	0.195083	0.19995	0	0.249823	0.242415	0.3039	0.211114	0.195093	0.174801	0.194054	0.18265	0.166551	0.159129	0.183342	0	0.251577	0.268459	0.193769	0.287976	0.33286	0.236154	0.11348	0.0961301	0.279736
HUNK	0.259578	0.353769	0.258745	0.321826	0.342782	0.248421	0.41773	0.269705	0.255442	0.216687	0.274571	0.264814	0.241902	0.341567	0.239539	0.339652	0	0.258353	0.284864	0.299415	0.287366	0.266557	0.370133	0.264522	0.297557	0.291548	0	0.343843	0.397554	0.331298	0.147241	0.446961	0.298963	0.241508	0.284352	0.275668	0.161518	0.205978	0	0.362212	0.365047	0.314922	0.374804	0.323384	0.3249	0.296581	0.301065	0.420319
MIS18A	0.0771962	0.0693839	0.0530486	0.0655565	0.0958223	0.0665047	0.0875719	0.0697653	0.0500737	0.0339527	0.0396532	0.0295732	0.0804402	0.0524992	0.0342456	0.0568401	0	0.0671172	0.0742362	0.0509868	0.0577398	0.0482488	0.0414435	0.0439506	0.0406798	0.0725308	0	0.127416	0.084254	0.0601981	0.0612167	0.0902119	0.0496665	0.130254	0.0941329	0.0113498	0.050389	0.0555435	0	0.0499625	0.0608365	0.0419419	0.105007	0.0615555	0.0687497	0.027361	0.0477555	0.0710172
MRAP	0.000875603	0	0.00596366	0.02276	0.0287492	0.00144526	0.00309068	0.0095104	0.0098986	0.000436349	0.00126735	0	0.00184847	0.0493362	0.0033596	0.00928989	0	0.0125867	0.0100704	0.00506052	0.00594987	0.00513094	0	0.012788	0.000150108	0.00616534	0	0	0.0136126	0.0158706	0	0.0035194	0.00206217	0.0128589	0	0.00206551	0.00160651	0.00139489	0	0.00240515	0	0.00964871	0.0134643	0.00313953	0	0.00581151	0.00613917	0.00368842
URB1	0.22108	0.229514	0.174962	0.267654	0.292623	0.285806	0.240909	0.186149	0.160056	0.136123	0.165735	0.109498	0.243051	0.249479	0.196915	0.246178	0.234582	0.235424	0.240537	0.218218	0.223204	0.144946	0.125608	0.14632	0.180625	0.197167	0	0.296153	0.218716	0.238029	0.34165	0.224362	0.236306	0.269543	0.148847	0.15509	0.162494	0.207724	0	0.268135	0.20757	0.197687	0.258419	0.259693	0.24705	0.120233	0.146747	0.202267
EVA1C	0.280999	0.249231	0.218131	0.260586	0.222786	0.199804	0.128101	0.231101	0.185202	0.182633	0.195863	0.187969	0.233462	0.384914	0.282714	0.243424	0.387144	0.243645	0.26731	0.235928	0.276612	0.250419	0.17566	0.174547	0.152844	0.208353	0	0.31682	0.294314	0.343265	0.201192	0.284634	0.295746	0.187706	0.281891	0.191997	0.17808	0.185123	0	0.307583	0.309916	0.290671	0.455394	0.192495	0.179645	0.127197	0.10261	0.194566
TCP10L	0.00121088	0.0152696	0.0160598	0.0207021	0.0132938	0.024784	0.0359257	0.0207238	0.011129	0.00583569	0.00847348	0.00414902	0.0169774	0.0145253	0.00806464	0.00723169	0	0.00656186	0.0103778	0.00646555	0.0157324	0.0171818	0.0249398	0.00961788	0.00926784	0.0269546	0	0.0170032	0.0243959	0.0213208	0.0269947	0.0262279	0.020156	0	0.00429495	0.00381702	0.0151313	0.0255475	0	0.0151967	0.00546955	0.0117845	0.0136681	0.0344182	0.0179876	0.003635	0.00661973	0.0201416
CFAP298	0.00181434	0	0.00543607	0.00736896	0.00348546	0.00558466	0.0149119	0.00744563	0.0029668	0.00404686	0.00593854	0.00340886	0.00653489	0.0214217	0.00527097	0.000925373	0	0	0.0135788	0.00257653	0.00781171	0.0156515	0	0.00810505	0.00117547	0.00846338	0	0	0.0110386	0.00103559	0	0.0145651	0.00339986	0	0	0.00858863	0.00573757	0.00849444	0	0.00370207	0.00813381	0	0.037771	0.00633007	0.00241391	0.012112	0.0124342	0.00662031
SYNJ1	0.437454	0.505002	0.292699	0.465037	0.420541	0.454611	0.386789	0.302895	0.227048	0.242225	0.320683	0.330907	0.463801	0.302407	0.316664	0.331949	0.517721	0.338346	0.348963	0.367789	0.329959	0.218898	0.476975	0.17015	0.331896	0.484519	0	0.59226	0.476311	0.561871	0.395467	0.336506	0.357647	0.430897	0.508354	0.31908	0.252952	0.346922	0	0.507479	0.524262	0.527958	0.551892	0.561104	0.460848	0.141226	0.198428	0.340773
PAXBP1	0.346932	0.352763	0.241269	0.351074	0.320724	0.328748	0.312224	0.258677	0.191256	0.234344	0.245591	0.236206	0.302195	0.288574	0.209002	0.283214	0.323188	0.309297	0.293469	0.263598	0.263502	0.196726	0.401122	0.178856	0.232049	0.346596	0	0.330116	0.382273	0.378784	0.25456	0.276859	0.255173	0.357188	0.268683	0.249302	0.193639	0.247497	0	0.368404	0.269024	0.329625	0.401069	0.320481	0.295776	0.121107	0.133065	0.314734
C21orf62	0.000716268	0.00217842	0.00403398	0.0259946	0.00169942	0.00337607	0.0026319	0.00488868	0.00384524	0	0.0033775	0.0121891	0	0	0	0.000608668	0	0.00249799	0.00411048	0	0.00291746	0.00422582	0	0.00963119	0.000947699	0.00035817	0	0	0.0158238	0.00310645	0	0.0015863	0.00564727	0.04894	0	0.00120916	0.00311376	0.00765122	0	0.00159424	0.00149171	0.0038002	0.0302405	0.0126672	0.00340268	0.00315077	0	0.00469261
OLIG2	0.0184229	0.00337282	0.00513812	0.00680357	0.00586342	0.00130188	0.00292546	0.00849569	0.0073911	0.00483381	0.000262068	0.00397983	0	0.00575997	0.0111489	0.00211006	0	0.000969113	0.00186465	0	0.00586807	0.00475488	0.0185818	0.00308502	0.0111423	0.00230692	0	0.0242738	0.00283938	0.0126484	0.0179838	0.00147357	0.00692457	0	0.0306745	0.00162266	0.00039297	0.00258419	0	0.000905937	0.0112288	0.027024	0.0104604	0.00730448	0.00524327	0.00258093	0.0044161	0.000755066
OLIG1	0.00991067	0.00953924	0.0137352	0.0239521	0.0109017	0.0276897	0.0145234	0.0312101	0.0171071	0.00610599	0.021453	0.00770193	0.0155764	0.00975205	0.00809578	0.00309968	0	0.0014079	0.00860667	0.00846084	0.00706016	0.00577494	0.0432592	0.0177508	0.00732587	0.0121121	0	0.0605043	0.0343085	0.00861148	0.0284377	0.0249425	0.0266315	0.0156803	0.0144532	0.026201	0.0079356	0.00379456	0	0.00385925	0.00240989	0.0149389	0.018738	0.013626	0.0128339	0.0213897	0.0116157	0.0178952
AP000295.1	0.00338925	0	0.000442143	0.00102573	0.004254	0	0.00191412	0.000801606	0.00235063	0.00465458	0.00940211	0	0.0102682	0	0.000515362	0	0	0	0	0.000392673	0.00125887	0.000342502	0	0.000474945	0.0029198	0	0	0	0	0.00487159	0.0196105	0	0.00149572	0	0	0	0.000960705	0.00163998	0	0.00570496	0	0.00425749	0	0.00778895	0.00200091	0	0	0.0015329
IL10RB	0.00716778	0.0218796	0.00836898	0.0132953	0.0112653	0.033723	0	0.0152148	0.0201403	0.0102349	0.0126875	0.0130303	0.0245237	0.0162657	0.0204597	0.00962005	0	0.0300197	0.0201868	0.0262288	0.0279639	0.014505	0.00422848	0.0102891	0.00986584	0.0425135	0	0.00416525	0.0300502	0.0189383	0.0184667	0.0214056	0.0131722	0.0334338	0.0144358	0.015723	0.00262565	0.0149297	0	0.0148386	0.0165269	0.0086654	0.0330215	0.0299888	0.0184569	0.00590584	0.0194471	0.0424953
IFNAR1	0.324387	0.251373	0.199007	0.275515	0.246672	0.206442	0.219815	0.218438	0.15453	0.175479	0.212664	0.169246	0.26864	0.230374	0.205262	0.232126	0.0591102	0.245463	0.263975	0.229758	0.231642	0.173079	0.109421	0.128053	0.198741	0.243376	0	0.228112	0.317667	0.251395	0.282322	0.230394	0.201921	0.218164	0.2446	0.173828	0.203219	0.217718	0	0.273467	0.237164	0.29335	0.383823	0.198731	0.26569	0.149692	0.118185	0.128233
IFNGR2	0.267666	0.243967	0.238236	0.392947	0.290107	0.180933	0.267576	0.254049	0.198334	0.184355	0.191782	0.153585	0.220284	0.300474	0.229202	0.259916	0.265371	0.271709	0.28374	0.246486	0.210958	0.183477	0.315139	0.142745	0.222788	0.172651	0	0.334855	0.425505	0.300581	0.299296	0.260445	0.263631	0.162011	0.224747	0.149648	0.196035	0.239664	0	0.326444	0.367917	0.298605	0.389768	0.288994	0.278049	0.144366	0.130064	0.210244
TMEM50B	0.209697	0.237966	0.204287	0.290885	0.243699	0.236262	0.251172	0.200809	0.168455	0.149676	0.158856	0.161205	0.237368	0.248068	0.150504	0.208256	0.242318	0.228036	0.261071	0.163884	0.190656	0.161806	0.149243	0.103247	0.202802	0.255295	0	0.296198	0.33214	0.227522	0.262528	0.228738	0.211414	0.163572	0.228119	0.141859	0.13682	0.180453	0	0.232821	0.232868	0.183712	0.28904	0.303238	0.254412	0.101707	0.0952783	0.157018
DNAJC28	0.0290832	0.025679	0.0332235	0.0280245	0.024945	0.0265212	0.0816872	0.026964	0.0245961	0.0247293	0.0286514	0.0255722	0.0163261	0.0436044	0.0272182	0.0447455	0.213195	0.0132188	0.0312766	0.0235336	0.0268504	0.0200774	0.0296613	0.0239746	0.0348407	0.0284543	0	0.0190241	0.0295474	0.0422251	0.0461179	0.0279591	0.0185059	0.0196765	0.0116003	0.0071865	0.0247126	0.0464378	0	0.0201748	0.0136089	0.0249397	0.0411282	0.0274475	0.0146913	0.0136215	0.0283898	0.0761487
GART	0.186112	0.166767	0.152204	0.252227	0.212783	0.229186	0.127624	0.151771	0.131903	0.142978	0.148134	0.12649	0.206579	0.225543	0.180889	0.181741	0	0.191046	0.16067	0.211777	0.160628	0.119187	0.109496	0.1193	0.166418	0.208765	0	0.116727	0.213809	0.172038	0.0916122	0.180532	0.143349	0.104634	0.195261	0.116579	0.133414	0.124771	0	0.157694	0.18262	0.132479	0.195987	0.152491	0.171244	0.0663389	0.0904025	0.117082
SON	0.415924	0.469517	0.297073	0.477782	0.461341	0.441534	0.366007	0.287725	0.233008	0.222468	0.278121	0.295416	0.47675	0.283859	0.303442	0.322928	0.309463	0.339683	0.310661	0.398158	0.295372	0.20373	0.484216	0.178216	0.363474	0.506021	0	0.540291	0.52281	0.51976	0.43123	0.327792	0.336392	0.244222	0.485495	0.33258	0.263018	0.291589	0	0.477147	0.673562	0.418756	0.533717	0.551003	0.413397	0.151839	0.162084	0.308819
DONSON	0.0842138	0.0641381	0.057271	0.0697902	0.0894627	0.0896134	0.111515	0.068335	0.058351	0.0388254	0.0519489	0.0609054	0.0812893	0.082972	0.0437811	0.0529813	0	0.0821152	0.0741723	0.0561148	0.0758217	0.0503607	0.0398367	0.0437886	0.053676	0.0709243	0	0.144082	0.0921665	0.0566187	0.114187	0.0938642	0.0592472	0.0417284	0.0423049	0.0446586	0.0728487	0.0539877	0	0.0673146	0.0373421	0.0448163	0.157558	0.0971984	0.0791265	0.0431207	0.0242203	0.12934
AP000311.1	0.048478	0.0496543	0.169705	0.406768	0.274371	0.109918	0.156808	0.171469	0.183149	0.0605745	0.0465351	0.0755136	0.0388848	0.301172	0.0593331	0.264979	0.16801	0.242198	0.239318	0.0852733	0.187878	0.174323	0.0218679	0.201071	0.0530197	0.0457505	0	0.155374	0.44959	0.279462	0.0530282	0.254517	0.0997489	0.0894205	0.0710444	0.111928	0.0877115	0.117922	0	0.123119	0.120841	0.130903	0.448411	0.0372022	0.0801814	0.0989746	0.106336	0.163344
ITSN1	0.505399	0.517739	0.294914	0.513175	0.49396	0.464091	0.359791	0.264055	0.196861	0.252162	0.31867	0.292329	0.43273	0.349934	0.327533	0.3259	0.664001	0.359613	0.345857	0.409729	0.314802	0.199818	0.546101	0.140469	0.34658	0.481919	0	0.632062	0.494027	0.590777	0.494623	0.286934	0.30007	0.237885	0.500535	0.320041	0.242492	0.271016	0	0.519959	0.689789	0.54082	0.531361	0.707524	0.423589	0.236896	0.225035	0.268713
MRPS6	0.159505	0.243779	0.192699	0.355354	0.285251	0.279693	0.336721	0.203023	0.170603	0.153857	0.14849	0.142943	0.193462	0.165445	0.166413	0.233278	0.216844	0.167778	0.27827	0.205308	0.213726	0.150155	0.161345	0.207621	0.216128	0.214385	0	0.419501	0.311856	0.269648	0.293494	0.238721	0.180662	0.267419	0.151006	0.170489	0.265241	0.221541	0	0.253341	0.229179	0.224918	0.264855	0.37226	0.320085	0.146537	0.133177	0.264433
KCNE2	0.0334115	0.00827283	0.0104145	0.0244694	0.0244204	0.0209214	0.0032999	0.0149767	0.0237192	0	0.0175346	0.018191	0.034408	0.0367635	0.0261666	0.0293739	0	0.008218	0.0114507	0.010809	0.0144569	0.0200622	0.0166354	0.00594736	0.00664166	0.0103763	0	0.019074	0.0176411	0.0167332	0.00344152	0.0199815	0.022353	0.0176032	0.0221346	0.0140345	0.00588615	0.00635032	0	0.026222	0.00786159	0.00801725	0.0397932	0.00654525	0.00340281	0.00847595	0.0129416	0.00759934
SMIM11A	0	0	0.000750332	0.00877106	0.00362025	0	0.00616558	0.00259919	0.00181644	0	0	0.000743307	0	0	0.00500271	0.00599567	0	0.00148372	0.000167867	0	0.00357281	0.00240393	0	0.00676631	0	0	0	0.00216544	0.000484707	0	0.00764631	0.00222347	0.000760709	0	0.00290038	0	0.000590754	0	0	0	0	0.010565	0	0	0	0	0	0.00209212
KCNE1	0.0197916	0.017455	0.0101841	0.0119968	0.0161779	0.0312248	0	0.0108996	0.010897	0.0113733	0.0304597	0.0134975	0.00726038	0.038216	0.0238456	0.0211398	0	0.0435987	0.0181162	0.0109854	0.0201575	0.0158995	0.02643	0.0316689	0.00365836	0.0181075	0	0	0.00939936	0.00955171	0	0.0166073	0.0145464	0.0146088	0.0451628	0.0205838	0.00398158	0.00237314	0	0.0225175	0.0514688	0	0.0309903	0	0.00429597	0.0467675	0.0192395	0.0291425
RCAN1	0.171464	0.207618	0.207575	0.259605	0.242887	0.288007	0.263182	0.217111	0.193783	0.183264	0.182881	0.135105	0.158965	0.197546	0.193028	0.249928	0.186317	0.21282	0.245896	0.219446	0.172223	0.184156	0.286299	0.160312	0.162847	0.269641	0	0.365146	0.260142	0.257834	0.239029	0.221943	0.197123	0.135499	0.185861	0.224234	0.218943	0.202526	0	0.282673	0.196332	0.241644	0.232867	0.228836	0.256543	0.239149	0.124266	0.209471
CLIC6	0	0.00100841	0.00483777	0.0105104	0.00863142	0	0.00397137	0.000586133	0.00381439	0	0.00616871	0	0	0.005014	0.0105043	0.00936689	0	0.000903004	0.000798838	0.00385641	0.00132091	0.00188684	0.00575208	0.0136021	0.000785045	0	0	0	0.0147792	0.00721844	0.0124114	0	0.00162432	0	0.00299192	0.0167398	0.00106031	0.00124849	0	0.00240753	0.00147489	0.00410716	0.004358	0.00288266	0.00303853	0.00157043	0.00182981	0.00116029
RUNX1	0.31698	0.517078	0.199229	0.409168	0.293487	0.391767	0.560456	0.290195	0.384161	0.239537	0.364527	0.447976	0.409827	0.483494	0.149338	0.324598	0.780784	0.180251	0.397117	0.423223	0.436854	0.207786	0.175141	0.250331	0.259009	0.444872	0	0.801276	0.404577	0.631415	0.719946	0.368214	0.268036	0.294717	0.665475	0.510026	0.379128	0.556342	0	0.276415	0.318042	0.783595	0.385408	0.359042	0.610019	0.263543	0.222562	0.527126
SETD4	0.124294	0.13464	0.124847	0.168256	0.187144	0.126631	0.114754	0.154473	0.107213	0.0787022	0.125156	0.0940432	0.161832	0.233121	0.163377	0.173479	0	0.169062	0.162607	0.153615	0.148957	0.122273	0.0833633	0.0997814	0.102586	0.120894	0	0.123541	0.170842	0.165937	0.159744	0.169684	0.122725	0.157381	0.081063	0.121604	0.0985021	0.113118	0	0.158906	0.177856	0.165928	0.296283	0.1424	0.125786	0.0622754	0.0633825	0.130086
CBR1	0.0351413	0.0804722	0.0610006	0.0706993	0.0842773	0.0851615	0.174528	0.106386	0.0612324	0.0514137	0.0413842	0.0290347	0.0575225	0.116519	0.0648563	0.0832745	0	0.0643067	0.106526	0.0268818	0.0606599	0.0587123	0.178937	0.0731646	0.0448257	0.0389569	0	0.0352508	0.0705157	0.0759813	0.101357	0.0797083	0.0651703	0.0506302	0.0303883	0.0343612	0.0655356	0.0826731	0	0.103208	0.0716302	0.0640188	0.108403	0.145419	0.0569368	0.0327166	0.030631	0.142
CBR3	0.0803518	0.0409329	0.0902173	0.13542	0.0822052	0.0272009	0.0359886	0.0898187	0.0808041	0.0567656	0.024099	0.0361905	0.0365454	0.182225	0.0618654	0.0631646	0	0.122757	0.137146	0.0664695	0.0627494	0.069849	0.0543846	0.0941714	0.0195046	0.0456349	0	0.0722183	0.0819388	0.056783	0.0540139	0.0762526	0.0464216	0.0128589	0.0321005	0.0738549	0.0514715	0.0555637	0	0.0839001	0.11589	0.0108482	0.189596	0.0439494	0.0405908	0.0354725	0.0407099	0.0203156
MORC3	0.347504	0.352959	0.229144	0.357573	0.327771	0.289831	0.299932	0.234514	0.206714	0.210957	0.235118	0.184978	0.330386	0.295585	0.241624	0.250862	0.517205	0.295089	0.308235	0.264778	0.25887	0.19295	0.336729	0.188626	0.277192	0.313242	0	0.236632	0.362495	0.363141	0.345027	0.306682	0.287178	0.282923	0.346062	0.23588	0.203427	0.267572	0	0.364397	0.417018	0.350853	0.35225	0.370171	0.308255	0.162618	0.160802	0.250327
CHAF1B	0.115715	0.0857064	0.0724436	0.0484476	0.074065	0.0662244	0.0366429	0.0622033	0.0614643	0.0392899	0.0602123	0.0311003	0.0653083	0.101285	0.08232	0.0706389	0	0.0697751	0.0773215	0.0517323	0.0605027	0.066017	0.0692987	0.040298	0.0395128	0.0785644	0	0.0482081	0.0600122	0.0655955	0.0682023	0.079568	0.0561727	0.0192463	0.0887223	0.0697365	0.053669	0.0458066	0	0.0752187	0.0517952	0.0523981	0.109499	0.0310293	0.0827276	0.0749364	0.0407223	0.0529493
CLDN14	0.010224	0.00577144	0.0114383	0.0325952	0.0236986	0.00601076	0.0112061	0.00661174	0.00645702	0.00126405	0.000621373	0	0.00247362	0.00881923	0.0173785	0.0261802	0	0.0100469	0.0104282	0.00869832	0.0024845	0.0106634	0	0.00777445	0.0114309	0.0110751	0	0.00934317	0.0156449	0.0129138	0.0105603	0.0187256	0.00460575	0.0470333	0	0.00158	0.00107361	0.00242888	0	0	0.0110302	0	0.0263497	0.0153069	0.00475416	0.00736971	0.00505106	0.0193229
SIM2	0.00170087	0.00256768	0.00394143	0.0293058	0.00797971	0.00308231	0.0105124	0.0053956	0.000943128	0	0.000196285	0.00463083	0	0.0034567	0.000919599	0	0.0552388	0.00542285	0.000742844	0.00217106	0.00294187	0.00432076	0	0.00701699	0.00236251	0	0	0	0.0209881	0.0165152	0	0.00355434	0.00450272	0.0128952	0.00655745	0.00115219	0.00376014	0.00169913	0	0.00612393	0.000330395	0	0.00768752	0	0	0.00371266	0.00133393	0.00754429
HLCS	0.514207	0.547482	0.380574	0.503493	0.508689	0.437439	0.429489	0.413281	0.326607	0.336582	0.384729	0.358033	0.505978	0.460961	0.436541	0.372791	0.869478	0.439543	0.430905	0.43137	0.41838	0.316248	0.649015	0.243714	0.443757	0.539167	0	0.560165	0.573144	0.647397	0.584394	0.394277	0.408624	0.486714	0.63518	0.367982	0.342812	0.415858	0	0.513715	0.685897	0.624202	0.603651	0.581216	0.500146	0.33569	0.209394	0.375141
RIPPLY3	0	0	0.00306247	0.00613548	0.00116593	0	0.00555706	0.00253714	0.000493017	0	0	0.00150905	0	0	0.000639105	0.00701072	0	0.00284268	0.00203317	0	0.00187659	0.00262985	0	0.00186905	0.00145576	0	0	0	0.00579432	0.00527878	0	0	0.00163374	0	0	0	0.00051084	0	0	0.00783762	0	0	0.00225321	0.00160838	0	0	0.000841384	0.0216521
PIGP	0.0630665	0.0520641	0.0742432	0.119228	0.0944535	0.0585631	0.194731	0.0774091	0.0646306	0.0565281	0.065958	0.0378491	0.0707347	0.0957485	0.0376492	0.0652506	0.120689	0.0669412	0.127256	0.0502083	0.0580783	0.0548643	0.0863849	0.0632848	0.0582681	0.082101	0	0.0882282	0.115374	0.0940682	0.10713	0.0487717	0.0954277	0.0803294	0.0762005	0.0366941	0.099036	0.139211	0	0.0917299	0.0725734	0.0545224	0.0877014	0.141083	0.143398	0.0217046	0.0378605	0.196338
TTC3	0.287666	0.197348	0.175143	0.273573	0.245618	0.257943	0.126096	0.165813	0.134036	0.160273	0.16975	0.191483	0.239019	0.246875	0.158258	0.234014	0.796854	0.212039	0.150482	0.237247	0.158013	0.113462	0.556758	0.0933001	0.184868	0.34224	0	0.571102	0.38888	0.345141	0.340865	0.163183	0.239088	0.508217	0.343958	0.142642	0.124228	0.207502	0	0.34889	0.38217	0.249848	0.416608	0.45428	0.243019	0.114947	0.0968165	0.210223
VPS26C	0.285275	0.198137	0.180805	0.257413	0.217098	0.213096	0.22546	0.201001	0.186522	0.14699	0.198478	0.151919	0.246928	0.295241	0.229406	0.248361	0.375555	0.280672	0.223196	0.212011	0.171176	0.166785	0.207976	0.146442	0.159623	0.197768	0	0.128185	0.279688	0.231484	0.246698	0.25553	0.237561	0.181219	0.239872	0.159944	0.16147	0.216028	0	0.278246	0.269917	0.25521	0.355092	0.194189	0.182056	0.134001	0.107372	0.180281
DYRK1A	0.438307	0.440054	0.282473	0.491903	0.453219	0.444762	0.347763	0.287718	0.21182	0.281204	0.30106	0.330441	0.421907	0.304253	0.329861	0.313317	1.09898	0.345741	0.386956	0.407725	0.280351	0.210139	0.572261	0.171839	0.289573	0.484014	0	0.559277	0.505525	0.562932	0.458777	0.335552	0.311928	0.389497	0.559152	0.348584	0.2252	0.302175	0	0.521601	0.616159	0.450751	0.500533	0.656188	0.44237	0.154989	0.214465	0.373091
KCNJ6	0.520142	0.543448	0.369032	0.538168	0.55462	0.423184	0.361146	0.437099	0.246593	0.289209	0.404263	0.343401	0.538262	0.392097	0.366106	0.417543	0.399045	0.393025	0.397479	0.432088	0.389721	0.339912	0.658842	0.200336	0.334963	0.471771	0	0.577821	0.522018	0.644741	0.527186	0.351842	0.383316	0.462718	0.500913	0.364063	0.221781	0.338866	0	0.589221	0.721857	0.509061	0.539141	0.612215	0.381651	0.336028	0.203274	0.224039
KCNJ15	0	0.00323648	0.00481081	0.0052896	0.00853011	0	0.00655049	0.00501784	0.00241419	0.00169345	0.0031669	0.00431623	0.00479471	0.002633	0.0007665	0	0	0.0123767	0.00857381	0.00598156	0.00319983	0.0047746	0	0.00682723	0.00298919	0.00843484	0	0	0.0277841	0.00384971	0	0.00819561	0.0038234	0.0156917	0	0.0137792	0.00548403	0.00224414	0	0.0187939	0.00636089	0.0193523	0.0177585	0	0.000875291	0.00190895	0.00559902	0.0015925
ERG	0.356214	0.381559	0.347504	0.272879	0.327867	0.432145	0.217409	0.169465	0.219683	0.461949	0.426119	0.443502	0.166068	0.351766	0.471758	0.214418	0.387929	0.243359	0.406828	0.391787	0.361291	0.250066	0.542407	0.37546	0.232004	0.299383	0	0.38214	0.448363	0.346627	0.427174	0.44104	0.366285	0.118322	0.516439	0.357203	0.255233	0.401715	0	0.343867	0.284814	0.551431	0.436685	0.353834	0.499645	0.228078	0.133175	0.0922128
ETS2	0.218232	0.260385	0.247301	0.300326	0.210855	0.271751	0.282582	0.247846	0.181792	0.153796	0.248892	0.143527	0.180118	0.230812	0.183606	0.246405	0.473395	0.217057	0.342264	0.238395	0.211307	0.190893	0.179801	0.131954	0.218607	0.217053	0	0.373391	0.470998	0.203585	0.258917	0.459933	0.18772	0.233432	0.226413	0.193792	0.254175	0.243189	0	0.266854	0.241875	0.274713	0.301925	0.284208	0.282527	0.292588	0.0896921	0.117447
PSMG1	0.0806072	0.0378566	0.051505	0.0964774	0.0964408	0.0961109	0.0665132	0.0759874	0.0517037	0.0494975	0.0462317	0.0338428	0.0467704	0.0577582	0.0536875	0.0685776	0.140213	0.0803347	0.0996286	0.0408383	0.0539789	0.0764343	0.0291746	0.0745657	0.0652005	0.0397354	0	0.0542933	0.104902	0.0720512	0.0921424	0.0640519	0.0450421	0.0194039	0.0352433	0.0293159	0.0715527	0.057077	0	0.0823665	0.0364777	0.0409878	0.12313	0.105145	0.105763	0.0432888	0.0278929	0.0350344
BRWD1	0.435698	0.409817	0.234063	0.393882	0.41425	0.38678	0.309463	0.220751	0.206504	0.224998	0.214924	0.308649	0.381814	0.241732	0.284942	0.325775	1.05868	0.256791	0.241488	0.395299	0.261425	0.1819	0.489463	0.120767	0.255923	0.447378	0	0.671813	0.45361	0.551884	0.474421	0.240089	0.298816	0.218696	0.392473	0.222148	0.171511	0.296681	0	0.55872	0.70089	0.404132	0.440761	0.618579	0.353937	0.142095	0.169645	0.279399
HMGN1	0.205265	0.206992	0.142042	0.337548	0.299128	0.231219	0.18903	0.225446	0.182349	0.173323	0.158582	0.166846	0.220615	0.246164	0.185545	0.270589	0.222658	0.283208	0.276205	0.244535	0.221507	0.150009	0.166217	0.166397	0.179599	0.242402	0	0.172069	0.266041	0.241599	0.160202	0.219178	0.173525	0.0956082	0.109434	0.176027	0.158749	0.207251	0	0.222981	0.264218	0.185469	0.371883	0.226592	0.166448	0.0990759	0.13078	0.164201
LCA5L	0.00888551	0.0125365	0.020604	0.0793217	0.0442526	0.0297474	0.0362509	0.0134129	0.0224357	0.00510839	0.0153202	0.0139819	0.0270225	0.0504501	0.0134712	0.0674395	0	0.0639835	0.035818	0.00953242	0.0221977	0.0330047	0	0.0355797	0.00637835	0.00206515	0	0.0200612	0.0400414	0.0183079	0.013267	0.039546	0.0070972	0.0156803	0.00518327	0.018956	0.0180289	0.0160039	0	0.00669187	0.00742332	0.00105926	0.037245	0.00373475	0.0144618	0.0186	0.00492274	0.0154044
SH3BGR	0.0644207	0.0515306	0.0660703	0.0923686	0.0791257	0.108951	0.0679044	0.0834204	0.0719297	0.0678894	0.0756663	0.0694928	0.0967105	0.0523392	0.083992	0.0734054	0.0552388	0.115988	0.0803372	0.0461648	0.0719407	0.0681177	0.00422848	0.0660317	0.0619024	0.0570321	0	0.0750598	0.0466621	0.100628	0.0404966	0.0543702	0.0567001	0.110858	0.0509999	0.0497339	0.0601835	0.0597014	0	0.0541267	0.0877986	0.0503872	0.100656	0.082845	0.0727675	0.0397828	0.0445953	0.229902
B3GALT5	0.121738	0.139521	0.0944013	0.0736951	0.0759746	0.0875147	0.0661504	0.0788387	0.140452	0.126403	0.0812401	0.0949594	0.105929	0.0643714	0.11066	0.110661	0.0591102	0.0942867	0.0771337	0.12184	0.0867523	0.0828776	0.0395355	0.107341	0.0572635	0.103562	0	0.058297	0.0303544	0.193102	0.118042	0.0960329	0.0488357	0.0455473	0.116692	0.0637094	0.115591	0.0587938	0	0.0683142	0.0518869	0.112023	0.10734	0.0726692	0.0513097	0.058981	0.0608683	0.191524
IGSF5	0.00332677	0.0237056	0.00994833	0.0155504	0.014633	0.00771283	0.0132904	0.00771187	0.0110327	0.00136625	0.00386185	0.0146422	0.00317344	0.0113641	0.0056031	0.0115504	0	0.0119333	0.0046106	0.00989685	0.00333265	0.00719971	0	0.00496261	0.00697165	0.00132086	0	0.00520803	0.00845821	0.0073148	0.00916271	0.00770667	0.0169678	0.0128589	0.0066759	0.000724725	0.0217758	0.00430537	0	0.00312639	0.0233699	0.00691826	0.00861805	0.00228942	0.0029015	0.0031382	0.00319524	0.00687161
PCP4	0.0841092	0.0944763	0.0983322	0.156475	0.0685462	0.122675	0.0704849	0.097346	0.0885583	0.0754263	0.0915448	0.0681803	0.0661902	0.119795	0.060814	0.0818241	0.120689	0.109474	0.170138	0.0496749	0.147903	0.0801704	0.0503357	0.0534134	0.148399	0.149116	0	0.082773	0.165593	0.0777605	0.0974975	0.147675	0.130289	0.161989	0.0548295	0.0533923	0.0930741	0.0700549	0	0.198121	0.11084	0.16049	0.134499	0.0999014	0.156837	0.113526	0.023651	0.0592779
DSCAM	0.149525	0.163942	0.0998493	0.140422	0.111156	0.098574	0.0867146	0.103824	0.0764657	0.0878711	0.0923526	0.102042	0.111586	0.104899	0.0978265	0.151627	0.167447	0.143684	0.100859	0.0837476	0.0911293	0.109318	0.332765	0.0442174	0.102984	0.132014	0	0.13376	0.136334	0.173569	0.138613	0.0787428	0.101704	0.0460888	0.134022	0.0905149	0.0865971	0.0909114	0	0.128018	0.22215	0.120034	0.132716	0.188101	0.088113	0.151404	0.0881713	0.0694971
BACE2	0.152038	0.0625011	0.0663973	0.064353	0.0385205	0.0350623	0.165363	0.0389965	0.0377855	0.0297361	0.0489814	0.0420814	0.0401057	0.0815804	0.181795	0.0326126	0	0.171071	0.0784426	0.153181	0.0325041	0.174833	0.0736493	0.0388609	0.0465927	0.0600811	0	0.0678847	0.0754587	0.120742	0.109936	0.143398	0.0953668	0	0.0735721	0.0264958	0.0772123	0.0563048	0	0.121986	0.0370046	0.0501655	0.155532	0.0923992	0.167824	0.0591933	0.0275299	0.52485
FAM3B	0	0.00653066	0.00219159	0.0018145	0	0	0	0.00110305	0.00119	0	0	0.00106226	0	0.0194856	0.000816674	0.0164355	0	0	0.00217197	0.00106034	0	0.00422644	0	0	0	0	0	0.0111129	0	0	0	0.00153487	0.00640388	0	0	0	0.00373358	0	0	0	0.00696271	0	0.00650767	0	0	0.00102706	0	0.00820774
MX2	0.0959303	0.0357373	0.0368171	0.0836861	0.0633746	0.0913835	0.0336099	0.0640228	0.0340989	0.0681272	0.0604329	0.012863	0.0657078	0.0458933	0.0642142	0.103334	0	0.104562	0.0512475	0.0833672	0.0476916	0.075813	0.0979835	0.0289548	0.0604744	0.0576965	0	0.0192018	0.0621393	0.0377186	0.0663919	0.0584126	0.0537546	0.0529485	0.064073	0.0279506	0.0655363	0.0591349	0	0.0586736	0.138363	0.0538401	0.0969322	0.115844	0.0469979	0.0117013	0.0243065	0.154544
MX1	0.103927	0.0439459	0.0292751	0.0182658	0.0175042	0.00935617	0.0690164	0.0542966	0.0220738	0.00653934	0.0200335	0.0418152	0.0500685	0.0706838	0.0548754	0.0438666	0	0.0712306	0.0499421	0.0326155	0.0263683	0.0617899	0.0309998	0.0505766	0.0290943	0.0194517	0	0.062484	0.0671596	0.0741511	0.0431119	0.0376806	0.04584	0.011736	0.0426107	0.0143158	0.0357199	0.0577947	0	0.0251446	0.0189769	0.0462611	0.100741	0.0348516	0.038923	0.033098	0.0112806	0.042776
TMPRSS2	0.00328761	0.002382	0.00515737	0.0116452	0.00784139	0.00281707	0.00262138	0.00163303	0.00135879	0	0	0.000751966	0.00162027	0	0.0020738	0.00773945	0	0.00242945	0.00328993	0	0.00157478	0.00182925	0	0.000485936	0.00124596	0.00035817	0	0	0.00825481	0.000906914	0	0.00612613	0.00104097	0	0.00784979	0	0	0.0022698	0	0	0	0	0.00753138	0	0.00165729	0.000640899	0.000386695	0.00485414
RIPK4	0	0.00163384	0	0	0.00122548	0	0	0	0	0	0	0	0	0	0	0	0	0	0	0	0	0	0	0	0.000650898	0	0	0	0.00362727	0	0	0	0	0	0	0	0	0	0	0	0.00151987	0	0	0	0	0	0	0.00336609
PRDM15	0.117527	0.135869	0.0858292	0.11466	0.0934031	0.0866363	0.12452	0.100142	0.114258	0.0966835	0.105899	0.114702	0.125501	0.11496	0.112499	0.107664	0.13082	0.118205	0.0909389	0.0945838	0.108285	0.0837797	0.188899	0.073553	0.0879384	0.113267	0	0.0956396	0.110023	0.0982915	0.172134	0.142756	0.113639	0.0663605	0.0844604	0.128816	0.107035	0.108563	0	0.137508	0.141907	0.0540952	0.119265	0.0880983	0.0933648	0.0883713	0.122432	0.114692
C2CD2	0.10146	0.0880056	0.081549	0.0827413	0.0688309	0.0796963	0.151279	0.124214	0.0461848	0.0866148	0.0284506	0.0742094	0.0411838	0.108415	0.041522	0.0328142	0	0.029859	0.109016	0.0646553	0.0689145	0.0794074	0.0381069	0.0224245	0.0790468	0.0864781	0	0.109013	0.131128	0.165273	0.141562	0.135925	0.167529	0.0547795	0.0814774	0.0612225	0.0777846	0.12451	0	0.119963	0.0667728	0.113475	0.23545	0.105606	0.0676676	0.0297318	0.020517	0.172886
ZBTB21	0.135501	0.123438	0.108529	0.150623	0.131054	0.157265	0.144893	0.107836	0.063842	0.126206	0.107525	0.0874119	0.123405	0.0733785	0.0650602	0.0805475	0	0.0944188	0.116636	0.0907853	0.122175	0.0864271	0.121049	0.0605846	0.1177	0.131276	0	0.16624	0.180837	0.110283	0.159611	0.0973804	0.111528	0.159858	0.0969398	0.0758361	0.0959413	0.104523	0	0.128068	0.113979	0.102885	0.107115	0.134559	0.171278	0.0743708	0.0407744	0.152349
UMODL1	0.0329488	0.00523777	0.0070449	0.0118354	0.0118127	0.0181342	0.00634421	0.0139169	0.00482492	0.000417551	0.0085383	0.00816514	0.000865518	0.0173375	0.0299104	0	0.0552388	0.00748689	0.0050571	0.00497222	0.0161489	0.0143888	0.0226679	0.0249422	0.00498124	0.00515141	0	0.0280426	0.0118991	0.0112999	0.00608342	0.0200086	0.0131962	0	0.00632988	0.00424979	0.0101525	0.00648434	0	0.0060621	0.0021739	0.0179942	0.0304739	0.00788732	0.0208461	0	0.00442082	0.105401
ABCG1	0.26382	0.251132	0.197002	0.20698	0.210738	0.150267	0.142295	0.159753	0.148735	0.126142	0.136413	0.122486	0.182773	0.236562	0.179956	0.118175	0	0.226324	0.143908	0.191805	0.168257	0.15547	0.184945	0.148382	0.207765	0.229828	0	0.223864	0.200826	0.248815	0.230543	0.173791	0.163787	0.223702	0.158791	0.193801	0.164564	0.128148	0	0.161975	0.250868	0.118745	0.230642	0.0976951	0.163345	0.0710805	0.132367	0.307058
TMPRSS3	0	0.00698748	0.00108979	0	0	0	0	0.000802146	0.000632273	0	0	0	0	0	0	0	0	0	0	0	0.00209952	0.000524982	0	0	0	0	0	0	0.00183205	0	0	0	0.00372177	0	0	0	0.000912429	0.00156721	0	0	0	0	0	0	0.00316871	0.00165973	0.0015528	0.00533513
UBASH3A	0	0	0.00149628	0.00269491	0.00275599	0	0	0	0.000558166	0	0	0	0	0.00441536	0	0	0	0.000664902	0.00075796	0	0	0.000314605	0	0	0	0	0	0	0.00309467	0	0	0	0.000373827	0	0	0	0	0.000535038	0	0.000905937	0	0	0	0	0	0.00103102	0.00331558	0
RSPH1	0.109995	0.109537	0.0676036	0.0913628	0.108905	0.110487	0.0818925	0.103194	0.0912116	0.0632641	0.0881482	0.0832085	0.106321	0.110113	0.109679	0.120245	0.0552388	0.145583	0.103032	0.060736	0.10582	0.0778461	0.0513165	0.0885284	0.066644	0.0804179	0	0.0783044	0.0875387	0.158179	0.0597539	0.0704764	0.0875724	0.0170163	0.0336184	0.0987343	0.0620335	0.0632752	0	0.0965571	0.113382	0.0862833	0.128327	0.0727322	0.0428052	0.0279319	0.0502223	0.118685
SLC37A1	0.234671	0.196884	0.150759	0.190374	0.178015	0.150271	0.187223	0.158028	0.169532	0.143778	0.180682	0.162264	0.213938	0.275947	0.19606	0.190157	0	0.198102	0.16841	0.202719	0.15342	0.166719	0.179299	0.147507	0.125884	0.185962	0	0.165145	0.240331	0.188892	0.1929	0.224945	0.158196	0.294338	0.202679	0.160849	0.175092	0.16534	0	0.204248	0.288469	0.216038	0.28858	0.228931	0.20226	0.104516	0.138275	0.274883
PDE9A	0.0867105	0.0755508	0.0602524	0.101753	0.108956	0.0668349	0.0448624	0.0685851	0.113051	0.088812	0.0713098	0.112426	0.0593486	0.0493126	0.130331	0.185185	0	0.166845	0.0418899	0.117543	0.0895264	0.0989074	0.181281	0.0890975	0.0897442	0.100541	0	0.0826459	0.0668683	0.0845421	0.0654379	0.102337	0.099843	0.0574306	0.0282142	0.0730298	0.0616582	0.079063	0	0.149005	0.114139	0.101234	0.132727	0.0318022	0.0475924	0.0469585	0.212921	0.146678
WDR4	0.06234	0.0698907	0.0607762	0.105487	0.0862273	0.0837612	0.0858333	0.0612278	0.0654708	0.0517457	0.0405418	0.0698869	0.0970774	0.0551479	0.0844798	0.080616	0	0.0720164	0.093828	0.0757053	0.0642017	0.0504082	0.100771	0.0380864	0.0634282	0.0642481	0	0.0566045	0.0578173	0.0519529	0.097375	0.0505556	0.0664137	0.050942	0.0187601	0.0723332	0.0587632	0.0684132	0	0.0874619	0.0794703	0.0577402	0.0720554	0.0941145	0.0603194	0.0367641	0.0455732	0.153063
NDUFV3	0.240926	0.265301	0.23636	0.367616	0.302548	0.241182	0.223813	0.248415	0.196119	0.192123	0.198699	0.184245	0.333754	0.266901	0.254102	0.283385	0.16801	0.245927	0.292899	0.229012	0.243664	0.17807	0.295718	0.159374	0.200478	0.257126	0	0.265765	0.313679	0.276277	0.334995	0.259558	0.255637	0.131508	0.193473	0.221123	0.219084	0.258755	0	0.305232	0.435254	0.321312	0.416841	0.373259	0.26006	0.130567	0.159034	0.212845
PKNOX1	0.306477	0.356316	0.259637	0.350351	0.349666	0.285349	0.317135	0.284221	0.233955	0.245588	0.245281	0.250029	0.362681	0.330435	0.285489	0.339423	0.298782	0.341136	0.269999	0.33094	0.277072	0.198311	0.502838	0.155563	0.275045	0.361897	0	0.390591	0.329922	0.401215	0.417225	0.270911	0.332451	0.332144	0.384611	0.289094	0.248063	0.305793	0	0.362273	0.463667	0.330185	0.390846	0.502955	0.378955	0.184949	0.196836	0.249422
CBS	0.00592029	0.000720243	0.000576734	0.000288012	0	0.021004	0.0135691	0.00308671	0.000225698	0.00623353	0.00354216	0.00384913	0.00991756	0.00528519	0.000731074	0.000906177	0	0.0045579	0.00264155	0	0.00101329	0.00378704	0	0.00598951	0.00137532	0	0	0.00189265	0	0	0.00344152	0.000663524	0.00217351	0	0.0236058	0	0.00329262	0.00688082	0	0	0.00351408	0	0	0	0	0.00165968	0.00414139	0.0181322
U2AF1	0.0153776	0.0491835	0.0218375	0.0562235	0.0466855	0	0.0319647	0.039393	0.0583385	0.0121728	0.0478897	0	0.0378074	0.0532368	0.0334945	0.0535311	0	0.0746944	0.0294022	0.0295131	0.0711112	0.0253198	0	0.0428813	0.0128097	0	0	0.0130497	0.0327572	0.00820346	0.036631	0.0865431	0.0416979	0.0410033	0.0138103	0.0694729	0.0258294	0.00211447	0	0.0262577	0.0163304	0.0126019	0.00152599	0.0196375	0.0271373	0.0456614	0.0187659	0.0588929
SIK1	0	0	0.000499358	0	0.00258048	0	0.00168267	0.00108076	0.00103481	0	0	0.00107104	0	0	0	0	0	0	0.000937074	0	0.00473546	8.16345e-05	0.00301036	0.00111022	0.000906763	0	0	0	0.00193752	0	0	0	0.000885899	0	0	0	0	0	0	0.00230643	0.00247528	0	0	0	0	0	0	0
HSF2BP	0.027658	0.041579	0.0252286	0.0777786	0.0474553	0.0346941	0.0224606	0.0393686	0.0423677	0.0126727	0.0406309	0.0350511	0.0570686	0.0518924	0.0447792	0.0878089	0	0.0739701	0.032068	0.0508822	0.0519449	0.0496776	0.028521	0.0493302	0.0272422	0.0534665	0	0.0111456	0.0632697	0.052153	0	0.0452532	0.0355841	0.0110153	0.037843	0.0333588	0.0131633	0.0180199	0	0.0354204	0.0461592	0.0593605	0.0890412	0.0231404	0.0082116	0.0174449	0.047296	0.111134
RRP1B	0.184839	0.19726	0.174367	0.23595	0.220936	0.240744	0.203242	0.195137	0.180174	0.174255	0.153178	0.116409	0.221783	0.334017	0.191205	0.209776	0.106186	0.225273	0.209886	0.196785	0.201196	0.134788	0.125897	0.144343	0.16119	0.194356	0	0.184466	0.258842	0.237646	0.219683	0.224063	0.194536	0.20815	0.11905	0.162104	0.155897	0.203439	0	0.233462	0.250366	0.22793	0.259842	0.177608	0.166057	0.127178	0.102409	0.174053
PDXK	0.434806	0.396431	0.2775	0.407254	0.385537	0.375528	0.30748	0.31153	0.237485	0.225202	0.25237	0.228497	0.380302	0.355645	0.306524	0.307732	0.397044	0.360109	0.326415	0.334724	0.296413	0.199363	0.392764	0.193747	0.287985	0.408198	0	0.553372	0.407443	0.470744	0.451878	0.302301	0.340111	0.398817	0.411016	0.2682	0.262333	0.325475	0	0.452467	0.543022	0.39005	0.432385	0.517107	0.444361	0.175028	0.182837	0.15068
CSTB	0.0991628	0.0659976	0.134615	0.191101	0.107499	0.0748531	0.29266	0.229036	0.110662	0.0523792	0.114087	0.0558429	0.147377	0.219694	0.0870112	0.185285	0	0.155409	0.278729	0.0854627	0.149198	0.119069	0.00301036	0.0905355	0.152384	0.073075	0	0.127623	0.265938	0.127901	0.191269	0.221257	0.115105	0.0518679	0.081288	0.0635089	0.136726	0.16617	0	0.125177	0.19141	0.0943112	0.330301	0.126405	0.23792	0.107446	0.0295875	0.095273
RRP1	0.0769496	0.129056	0.0764564	0.0991976	0.0870578	0.0484647	0.106969	0.0917542	0.0841909	0.050892	0.0728455	0.0863221	0.111814	0.131627	0.0849711	0.101043	0.176969	0.108949	0.117676	0.0743435	0.0703383	0.0649484	0.0513025	0.0548871	0.088265	0.104198	0	0.0505411	0.103992	0.103102	0.154147	0.102804	0.100886	0.0370686	0.0636399	0.0715245	0.0726454	0.0960583	0	0.138851	0.15625	0.16602	0.131156	0.13105	0.0889841	0.0620066	0.0698976	0.095372
AGPAT3	0.307007	0.257756	0.220289	0.338829	0.281383	0.226119	0.310776	0.256187	0.19877	0.191744	0.213705	0.231796	0.306988	0.327384	0.265827	0.259385	0.399283	0.297794	0.287318	0.286225	0.247121	0.189676	0.307742	0.157801	0.206245	0.255197	0	0.265912	0.348282	0.338473	0.40145	0.278721	0.286418	0.253395	0.293478	0.240823	0.209368	0.249603	0	0.399716	0.470209	0.307227	0.374295	0.333268	0.30738	0.176131	0.188376	0.266835
TRAPPC10	0.32801	0.283101	0.210782	0.331863	0.271458	0.236907	0.216799	0.234008	0.188853	0.190307	0.216804	0.18932	0.241115	0.273508	0.242602	0.24697	0.234582	0.300816	0.236514	0.242312	0.239234	0.172953	0.203061	0.145188	0.22704	0.293201	0	0.183127	0.328355	0.306896	0.252627	0.282183	0.249983	0.278554	0.208415	0.211305	0.17063	0.238464	0	0.285769	0.355126	0.280862	0.326179	0.280549	0.227913	0.163563	0.152887	0.277377
PWP2	0.0115311	0.0113749	0	0.00618939	0.00786729	0.00551015	0	0.00430994	0.000552659	0	0	0	0	0.00163454	0.00204319	0	0	0	0.00692383	0.00184609	0.00326769	0	0.00325095	0	0.00721026	0	0	0.0220193	0.00570295	0.00820558	0	0	0	0	0	0.00051896	0.000532517	0	0	0.00947066	0	0	0	0	0	0.00436742	0	0.00436512
GATD3A	0.0758847	0.0465353	0.0166103	0.0346732	0.0391448	0.0253422	0.005236	0.0347838	0.0201732	0.0084467	0.0342866	0.00921395	0.0348785	0.0266598	0.0432356	0.034411	0	0.0470455	0.045336	0.0425728	0.0471392	0.0386602	0.0311405	0.023614	0.0382706	0.0498303	0	0.0130682	0.0653131	0.0609805	0.00764357	0.110783	0.00949926	0	0.0376979	0.0391171	0.00317168	0.00730305	0	0.0512242	0.0190789	0.0485035	0.0906946	0.00242688	0.00929311	0.0320893	0.00440053	0.101833
ICOSLG	0.00426337	0.00054566	0.00052817	0.00354879	0.00185894	0	0.0058228	0.0025381	0.00291745	0	0.000832628	0	0	0.00586109	0.00681821	0.00180976	0	0.000714665	0.00323627	0.00639746	0.00477679	0.0014086	0	0	0.00222192	0	0	0	0.0065658	0.00187863	0	0.00586617	0.00232637	0	0.0100292	0.00115271	0.00300603	0	0	0	0.0108223	0.00324558	0.0312431	0.00218526	0.00516974	0.0040942	0	0.00155729
DNMT3L	0	0.0060206	0.00501411	0.00288082	0.00202399	0.00287595	0.00263824	0	0.000888864	0	0	0	0	0.00143506	0.000525209	0.00102964	0	0	0	0.000384311	0.00123895	0.00115236	0	0	0.00114973	0	0	0	0.000948242	0	0	0	0	0	0	0.00645961	0	0.00180225	0	0	0.00258779	0	0	0	0	0.00119369	0	0.0101935
AIRE	0.00315552	0.00607654	0.0120596	0.0137208	0.0369242	0.00910922	0.0086444	0.020923	0.0191076	0.0114598	0.00550031	0.00597796	0.0207315	0.00172039	0.0142667	0.0196699	0	0.0087605	0.00711328	0.0177621	0.0117639	0.009847	0.00575208	0.00807267	0.00727546	0.0101365	0	0.0057492	0.0190266	0.0187403	0.015542	0.0110923	0.0274516	0.015108	0.0187281	0.00772655	0.00267818	0.0105558	0	0.00875219	0.0122563	0.0110337	0.0354402	0.00501274	0.016283	0.00503882	0.00672256	0.00292613
PFKL	0.203102	0.20791	0.132171	0.166108	0.24826	0.20868	0.226488	0.244595	0.181685	0.12878	0.123948	0.142627	0.268143	0.228998	0.170872	0.166498	0.0552388	0.215221	0.238285	0.220808	0.153423	0.11554	0.197029	0.0988691	0.209944	0.194769	0	0.286818	0.209253	0.244295	0.346922	0.204827	0.221139	0.145236	0.1954	0.127816	0.156843	0.224062	0	0.199335	0.249103	0.164981	0.252803	0.307043	0.217684	0.107488	0.156995	0.100073
TRPM2	0.413547	0.466259	0.289966	0.446144	0.467398	0.410222	0.318731	0.302962	0.2281	0.276327	0.365958	0.319772	0.437658	0.305346	0.319004	0.347699	0.7844	0.368112	0.356584	0.391092	0.355437	0.196237	0.426641	0.220839	0.319445	0.407792	0	0.502388	0.449052	0.555325	0.499442	0.312821	0.342506	0.380243	0.433066	0.303947	0.244507	0.276991	0	0.459265	0.582854	0.389323	0.512118	0.500524	0.407719	0.243931	0.223964	0.339024
LRRC3	0	0	0.000385601	0	0.00104964	0	0.0219122	0	0.00101111	0	0.000846554	0	0	0	0	0.00477235	0	0	0	0.00130581	0	0.000275016	0.00422848	0	0.00192433	0	0	0	0.00217749	0	0	0	0.00115689	0	0	0.000585475	0.000788934	0.00138989	0	0.00693407	0	0	0	0.00260848	0.00513524	0	0.00127827	0.0199412
TSPEAR	0.00542423	0.00542104	0.00965779	0.00948528	0.00774001	0.0420206	0.00960808	0.00637637	0.0112672	0.00528975	0.0078681	0.00504849	0.00178687	0.00358789	0.00957648	0.0136114	0	0.00805049	0.00685193	0.0106196	0.0106419	0.00824735	0.023302	0.00664722	0.00706057	0.00286628	0	0.0029711	0.0145889	0.00991298	0	0.0221303	0.00960029	0.00715473	0	0.00878118	0.00293157	0.00939878	0	0.00634109	0.00330442	0	0.0172803	0.0172358	0.00136007	0.012006	0.00505761	0.0415787
KRTAP10-4	0	0	0.00133137	0.00258956	0	0	0	0.00121225	0.000481934	0	0	0.000467241	0	0	0	0	0	0.00277751	0.000707295	0	0	0.000377982	0.0142301	0.00299732	0.000629506	0	0	0	0.000564447	0.00135841	0.0117893	0.00328537	0.000466279	0	0.000734167	0.000584958	0.00274882	0	0	0.0221726	0	0	0	0	0	0.00200378	0	0.00474617
UBE2G2	0.329497	0.34469	0.241744	0.383153	0.327273	0.33551	0.328014	0.272824	0.214376	0.215012	0.253902	0.224392	0.363796	0.324488	0.259238	0.283989	0.42375	0.309915	0.305343	0.295335	0.250869	0.194733	0.355182	0.143588	0.272492	0.344045	0	0.403753	0.405251	0.402736	0.379816	0.263593	0.29328	0.37511	0.311649	0.249835	0.221465	0.306818	0	0.38931	0.442398	0.421306	0.395054	0.534444	0.353856	0.137192	0.13522	0.249872
SUMO3	0.174301	0.180508	0.121046	0.168049	0.15923	0.235297	0.257124	0.177886	0.104762	0.0790351	0.159743	0.133464	0.193946	0.0861436	0.0851994	0.0969661	0.33955	0.0627617	0.238515	0.0916283	0.125835	0.0745279	0.148946	0.0659624	0.227611	0.272418	0	0.315827	0.190183	0.140769	0.20451	0.12486	0.172309	0.0654773	0.220108	0.0821615	0.134629	0.14399	0	0.111777	0.0817243	0.121667	0.1985	0.402465	0.360591	0.0829009	0.0385571	0.159686
PTTG1IP	0.188174	0.105527	0.0679488	0.117193	0.0959478	0.0970332	0.157634	0.137131	0.0724228	0.053001	0.0555568	0.0586534	0.11025	0.179755	0.0766188	0.066251	0	0.107613	0.10697	0.0985119	0.069271	0.0959473	0.0752424	0.0672239	0.0782558	0.0474375	0	0.129676	0.0993954	0.0904848	0.150615	0.110642	0.141705	0.0957337	0.0820405	0.0852101	0.0730548	0.0997776	0	0.114351	0.10428	0.145723	0.182618	0.0758268	0.102318	0.0736133	0.0631907	0.123319
ITGB2	0	0.00169152	0.00781319	0.0117054	0.0027601	0.0214094	0.020858	0.000496338	0.0072172	0.00556032	0.00878679	0.00647834	0.0102456	0.00640017	0.00657289	0.00617818	0	0.00305845	0.001679	0.00278717	0.0112258	0.00598173	0	0.00409244	0.00331888	0.00375279	0	0.00943217	0.00502669	0.00604589	0.0129882	0.00648722	0.00463206	0	0	0.00172353	0.00388459	0.00989212	0	0.00163811	0.00603904	0	0.00608211	0.00819042	0.00528953	0.00241351	0.00497454	0.00899604
FAM207A	0.0194112	0.051748	0.0385765	0.0416538	0.0471508	0.0359058	0.0719666	0.0359404	0.0419114	0.0132297	0.0252333	0.0319467	0.0285249	0.0807782	0.0332486	0.0393649	0	0.0173608	0.0462409	0.0372479	0.0472064	0.0265497	0.0820336	0.038008	0.034032	0.0161672	0	0.0517927	0.0482368	0.059023	0.0256883	0.0539404	0.0490424	0.0779923	0.012482	0.027925	0.0225907	0.0207842	0	0.0486606	0.0215576	0.0292481	0.0461704	0.032958	0.0350555	0.0262302	0.0206674	0.098928
ADARB1	0.243642	0.297198	0.213417	0.322627	0.309341	0.257927	0.318062	0.243223	0.199003	0.218005	0.235701	0.191034	0.267966	0.233172	0.274947	0.248408	0.598169	0.301589	0.265408	0.287017	0.213312	0.1875	0.202725	0.193927	0.246632	0.282932	0	0.297852	0.296979	0.361142	0.377686	0.258517	0.297625	0.339524	0.260952	0.236525	0.237128	0.311268	0	0.316512	0.314858	0.267305	0.289185	0.355608	0.3553	0.16671	0.172351	0.295835
POFUT2	0.0625605	0.0438748	0.0624104	0.0753418	0.0927492	0.0842134	0.0659003	0.0946414	0.0664515	0.0396552	0.054254	0.034361	0.0904514	0.0626859	0.10147	0.0592545	0	0.0769297	0.061447	0.0748057	0.0647193	0.0630587	0.00339785	0.0404432	0.0765179	0.0629366	0	0.0807353	0.08953	0.0895679	0.0619727	0.0980785	0.0675876	0.0226742	0.0329927	0.0802643	0.0552388	0.0658661	0	0.115886	0.110781	0.0608969	0.0946166	0.0637598	0.0310511	0.024013	0.0447675	0.102187
COL18A1	0.0763856	0.0630176	0.0542762	0.059973	0.0604359	0.087347	0.0808256	0.0371456	0.0703496	0.0473897	0.0236321	0.0470946	0.10733	0.0808813	0.0721687	0.0487626	0.0552388	0.114551	0.0716549	0.0606066	0.0281723	0.0435712	0.00422848	0.0316869	0.042181	0.0273228	0	0.0610231	0.0674875	0.0996483	0.0593459	0.0702718	0.0700736	0.0330007	0.0446783	0.0439475	0.030222	0.0507952	0	0.0257122	0.0884988	0.0727261	0.0795708	0.0479415	0.0255556	0.00531891	0.0730437	0.0339336
SLC19A1	0.0467229	0.0185841	0.0357929	0.0309345	0.0439676	0.0279354	0.0700468	0.0361142	0.0340867	0.0107527	0.0147535	0.00863827	0.0382609	0.0228509	0.0304683	0.019798	0.0552388	0.0207607	0.0243355	0.042694	0.0314616	0.0236934	0.0683579	0.0286055	0.0301139	0.0410156	0	0.0370021	0.0258116	0.0371814	0.0251228	0.0610561	0.0326047	0	0.0282218	0.029354	0.0252345	0.0336511	0	0.0800029	0.0286037	0.0368495	0.0348119	0.0485354	0.0244479	0.00314246	0.0304074	0.214534
PCBP3	0.16646	0.130737	0.147345	0.0980145	0.196414	0.0891377	0.082352	0.12441	0.0857966	0.122069	0.122144	0.142602	0.178922	0.142854	0.165487	0.11551	0	0.191803	0.100995	0.160913	0.0732696	0.161976	0.0962863	0.114076	0.126258	0.20447	0	0.191106	0.168869	0.210935	0.208489	0.139632	0.201372	0.0839025	0.244754	0.106315	0.10646	0.146582	0	0.19785	0.131121	0.0387365	0.21079	0.121989	0.15138	0.0613608	0.102278	0.212362
COL6A1	0.0730666	0.0760696	0.056387	0.0490117	0.166451	0.124712	0.247315	0.126406	0.124526	0.127492	0.0442906	0.0830921	0.112259	0.110485	0.0468166	0.0571341	0.245363	0.037671	0.136935	0.103133	0.0501127	0.0685583	0.0748012	0.0235166	0.0573249	0.085637	0	0.229782	0.0955978	0.234317	0.188641	0.101625	0.128645	0.0746601	0.0789478	0.0616553	0.0341706	0.122439	0	0.162192	0.0880178	0.00480642	0.35278	0.114385	0.0972521	0.0307822	0.0859551	0.0778382
COL6A2	0	0.00277229	0.00338114	0.00181165	0.000760148	0.00093019	0.00402051	0.000634196	0.00220323	0.00135906	0.00287788	0	0	0	0.00195246	0.00460032	0	0.00226787	0.00299748	0.00409466	0.00104884	0.00151758	0	0	0	0	0	0	0.00258057	0	0.00344152	0.00122147	0.00186236	0	0.00261026	0	0.00223182	0	0	0	0.00288754	0	0.00301788	0	0	0.00263986	0	0.00187835
FTCD	0.132793	0.149453	0.102973	0.0676064	0.124849	0.171862	0.145233	0.136944	0.0627536	0.135583	0.12153	0.0800148	0.110978	0.0829462	0.136466	0.0886446	0.366984	0.0663451	0.0636946	0.0860523	0.0833034	0.114006	0.0825564	0.0678707	0.109893	0.211091	0	0.229988	0.138174	0.0972071	0.188657	0.184333	0.173898	0.111338	0.0878701	0.029648	0.114923	0.122812	0	0.23108	0.0905118	0.149812	0.125471	0.23262	0.134756	0.0576829	0.0707064	0.0637701
SPATC1L	0.13304	0.0884861	0.0602452	0.0680092	0.0533313	0.0990699	0.0312083	0.0712922	0.0207469	0.0554997	0.0620806	0.0707005	0.0462423	0.118017	0.0850007	0.0678772	0	0.071384	0.0526207	0.0717681	0.0362572	0.0546701	0.0691532	0.0556601	0.0709794	0.086577	0	0.0680085	0.0678246	0.0770708	0.0973567	0.0731687	0.0758853	0.11415	0.0740371	0.0535936	0.037518	0.0667227	0	0.0735022	0.0747214	0.0993962	0.115284	0.140578	0.061288	0.0240384	0.0295565	0.0252345
LSS	0.167188	0.168178	0.150574	0.265261	0.281113	0.168608	0.15608	0.151959	0.164666	0.121726	0.0841657	0.12804	0.213074	0.246646	0.156279	0.201166	0.186317	0.175425	0.120636	0.110724	0.161753	0.117513	0.169643	0.125905	0.152796	0.15008	0	0.1586	0.286699	0.216098	0.215662	0.25145	0.184836	0.112494	0.196997	0.162955	0.137605	0.170159	0	0.240948	0.210805	0.123518	0.194719	0.156903	0.252778	0.101086	0.125764	0.0952865
MCM3AP	0.238381	0.2555	0.192999	0.289566	0.269828	0.228389	0.210984	0.212645	0.171515	0.183652	0.19115	0.15437	0.243139	0.244168	0.21552	0.233239	0	0.283136	0.241838	0.313648	0.234671	0.169799	0.169362	0.13731	0.214149	0.233317	0	0.20171	0.233881	0.240398	0.221004	0.25958	0.227593	0.259682	0.166181	0.205061	0.17157	0.194219	0	0.300049	0.367241	0.190438	0.352054	0.236609	0.266934	0.115966	0.160638	0.148603
YBEY	0.046312	0.0609177	0.0626127	0.131367	0.0956176	0.06516	0.089427	0.0588781	0.0528081	0.0282483	0.0550668	0.06968	0.0498875	0.077822	0.0786157	0.060683	0	0.0491444	0.0756327	0.0461641	0.0698211	0.0532935	0.0201941	0.0490357	0.0420345	0.106745	0	0.101523	0.0864424	0.113702	0.103844	0.0799409	0.037965	0.0544183	0.0266352	0.062797	0.0426955	0.0445591	0	0.0532514	0.0609527	0.142141	0.0825522	0.0449682	0.102033	0.0261947	0.0377803	0.101644
C21orf58	0.0592592	0.0394671	0.052439	0.11014	0.0442645	0.0394581	0.0438474	0.066454	0.0605716	0.0468835	0.0244831	0.0284569	0.0543038	0.126999	0.0509045	0.0566273	0	0.0438464	0.0652062	0.048141	0.0395024	0.0637135	0.0109093	0.0495425	0.018402	0.0331772	0	0.0479604	0.100654	0.0632324	0.0270345	0.0831559	0.0565902	0.0930357	0.024201	0.0398896	0.0442881	0.0596383	0	0.0524847	0.0566179	0.0996281	0.0822594	0.0383712	0.0366137	0.00685895	0.047865	0.0617372
PCNT	0.434844	0.426418	0.275049	0.409924	0.303015	0.386594	0.315069	0.26306	0.2325	0.275174	0.295752	0.257095	0.428303	0.272589	0.355899	0.298643	0.569863	0.370074	0.372873	0.36345	0.312518	0.245105	0.545559	0.203883	0.280762	0.444954	0	0.486381	0.473338	0.354833	0.479025	0.33154	0.347919	0.466202	0.431534	0.287259	0.229969	0.301549	0	0.556967	0.592949	0.456775	0.481718	0.469829	0.440753	0.213019	0.179692	0.263234
DIP2A	0.473927	0.479748	0.293829	0.474312	0.512034	0.554753	0.291373	0.32081	0.245175	0.360671	0.33437	0.341652	0.490815	0.374345	0.281085	0.36609	0.62909	0.320009	0.326059	0.420462	0.290031	0.182898	0.589551	0.154366	0.369447	0.515461	0	0.72459	0.530039	0.522573	0.452058	0.326627	0.304363	0.173881	0.582795	0.332203	0.249433	0.312808	0	0.517489	0.640786	0.511565	0.521161	0.642813	0.437615	0.249628	0.235538	0.302283
S100B	0.021662	0.0308121	0.0189345	0.0354464	0.0323033	0.0186835	0.0361367	0.015062	0.0160178	0.00335213	0.0273996	0.0216277	0.00821296	0.0204731	0.00612287	0.0147314	0	0.00201838	0.034155	0.013098	0.0122384	0.0177326	0.0239779	0.0182069	0.0172011	0.0347586	0	0.0119988	0.037181	0.0786255	0.0163507	0.0213025	0.0310414	0.0258205	0.0164725	0.00759426	0.00530834	0.011066	0	0.00230816	0.0137055	0.0415723	0.0318067	0.0119083	0.010641	0.0125598	0.0204477	0.0402259
PRMT2	0.406058	0.373928	0.264172	0.430776	0.417529	0.369924	0.340216	0.282472	0.233966	0.268865	0.270351	0.273781	0.361663	0.332078	0.297908	0.360729	0.384267	0.316934	0.333579	0.33803	0.303309	0.21537	0.39842	0.196396	0.331085	0.353932	0	0.414705	0.466849	0.365656	0.447375	0.325145	0.289029	0.217814	0.406874	0.251125	0.248407	0.308255	0	0.422415	0.45591	0.353715	0.495015	0.472442	0.44092	0.204427	0.209126	0.270746
MT-ND1	0.801461	0.763675	0.543697	0.6718	0.847583	0.710528	0.55397	0.741556	0.877001	0.591961	0.472255	0.610121	0.510646	0.978959	0.885661	0.699485	0.626658	0.78753	0.589085	0.801217	0.751399	0.708316	0.458659	0.706751	0.395537	0.576432	0	1.06945	0.91908	1.02893	0.471991	0.815684	0.92474	1.3982	0.498636	0.64609	0.873643	0.678608	0	0.910386	1.43798	0.790997	1.23571	0.50405	0.651744	0.615349	0.537482	0.669709
MT-ND2	0.658475	0.723963	0.570268	0.667079	0.841609	0.88186	0.51387	0.669219	0.697409	0.592057	0.562099	0.633099	0.514489	0.644458	0.525424	0.524265	0.640006	0.566783	0.612136	0.798704	0.64357	0.65353	0.51527	0.458592	0.377485	0.53171	0	1.20839	0.895338	1.04112	0.593202	0.603283	0.935374	1.11715	0.562822	0.606465	0.816056	0.664688	0	0.913698	1.10528	0.817278	1.09961	0.632046	0.621026	0.550922	0.426912	0.705027
MT-CO1	0.775552	0.778023	0.65313	0.731467	1.05668	0.723685	0.488271	0.743675	1.14284	0.577414	0.503292	0.602181	0.447065	1.33424	1.22588	1.05152	0.762846	1.09348	0.613527	0.869306	0.967931	0.815659	0.347467	0.73251	0.379209	0.474883	0	0.878115	0.947188	1.04648	0.49658	0.859156	0.843337	1.38133	0.4039	0.695388	0.840935	0.642393	0	1.0112	1.37528	0.704953	1.45505	0.567885	0.650725	0.733147	0.75756	0.542083
MT-CO2	0.782767	0.763799	0.575149	0.729423	1.09912	0.684878	0.554542	0.885694	1.1213	0.606686	0.517672	0.690173	0.532417	1.27824	1.11297	1.02782	0.683915	0.953264	0.674676	0.915828	1.00165	0.845893	0.370751	0.69738	0.404116	0.462699	0	0.87604	1.19281	0.993363	0.622852	0.794598	0.997769	1.13733	0.468211	0.732912	0.909889	0.677115	0	0.854649	1.39044	0.827272	1.50333	0.544714	0.733658	0.915983	0.775741	0.568164
MT-ATP8	0.119537	0.10572	0.047451	0.0440151	0.0517205	0.147799	0.059158	0.0544845	0.0280615	0.094839	0.183953	0.100069	0.121716	0.0236621	0.0144474	0.0265939	0.242011	0.0137463	0.0789249	0.0581283	0.0235596	0.0343968	0.244352	0.0122356	0.14016	0.240993	0	0.212425	0.0683222	0.0633771	0.184851	0.0213857	0.0570543	0.142312	0.299115	0.0733836	0.0220376	0.0528472	0	0.0743569	0.094561	0.10923	0.038559	0.191081	0.106523	0.0633295	0.0297915	0.0471191
MT-ATP6	0.689933	0.725747	0.560742	0.803853	1.08548	0.744043	0.521406	0.899597	1.1567	0.5993	0.509016	0.686795	0.484765	0.969176	1.06344	0.952902	1.141	1.03151	0.601884	0.86677	0.927398	0.832534	0.343433	0.744536	0.366857	0.413887	0	0.88944	1.08972	1.07032	0.576772	0.764225	1.02536	1.05693	0.389565	0.728444	0.884641	0.682598	0	0.982445	1.3162	0.720956	1.56841	0.403413	0.671484	0.714313	0.764851	0.716599
MT-CO3	0.685579	0.783649	0.549503	0.717878	1.10806	0.588531	0.460861	0.829268	1.1875	0.536952	0.462651	0.669678	0.523444	1.38303	1.16874	1.07259	0.693236	0.965047	0.595226	0.946228	1.09659	0.858607	0.290728	0.854092	0.362421	0.432804	0	0.819025	1.06483	0.989107	0.437372	0.800988	0.903981	1.5637	0.38661	0.669227	0.887196	0.694893	0	0.906912	1.39346	0.697888	1.46693	0.5268	0.6023	0.749618	0.782517	0.492228
MT-ND3	0.835398	0.761918	0.49337	0.743769	1.06747	0.721843	0.504137	0.796302	0.887328	0.519919	0.482379	0.636756	0.57514	0.813061	0.735822	0.598509	0.791049	0.578044	0.64638	0.813439	0.923351	0.662106	0.351404	0.444506	0.424832	0.421932	0	0.893271	1.08507	1.02448	0.447958	0.741459	0.989031	1.22719	0.512521	0.676726	0.784362	0.661739	0	0.900909	1.023	0.734179	1.4221	0.466978	0.574105	0.591425	0.532106	0.620492
MT-ND4L	0.502569	0.42164	0.264653	0.0926249	0.160308	0.357195	0.359015	0.231546	0.0943933	0.370738	0.5117	0.321843	0.473428	0.0916286	0.0738527	0.0325664	0.862636	0.0406857	0.390004	0.267727	0.151698	0.131498	0.555616	0.0582197	0.398745	0.609556	0	0.562715	0.203449	0.21258	0.559685	0.100972	0.254957	0.366012	0.61864	0.237968	0.194557	0.357003	0	0.316866	0.161101	0.426308	0.276271	0.71902	0.551483	0.105544	0.0654495	0.372776
MT-ND4	0.680097	0.825968	0.566803	0.744285	1.03558	0.711272	0.469977	0.757279	0.976147	0.58813	0.537851	0.602158	0.480456	1.18584	1.00678	0.929269	0.345733	0.986976	0.594156	0.926179	0.915364	0.75178	0.357004	0.696369	0.354099	0.513293	0	0.822348	1.10379	1.08479	0.440301	0.797985	0.968338	1.03259	0.443531	0.762629	0.918436	0.707758	0	0.910809	1.39813	0.945038	1.5352	0.451563	0.567495	0.69606	0.764716	0.688483
MT-ND5	0.725253	0.659257	0.45637	0.314384	0.485537	0.565295	0.494721	0.517801	0.429684	0.521221	0.55915	0.533811	0.588745	0.489816	0.411665	0.386859	0.441436	0.463025	0.508452	0.583124	0.450919	0.461869	0.649458	0.336013	0.40899	0.584265	0	0.819102	0.561349	0.656054	0.432146	0.381733	0.608	0.711456	0.631145	0.544164	0.561484	0.600763	0	0.889818	0.990235	0.760331	0.743317	0.784669	0.715911	0.411654	0.369194	0.51924
MT-ND6	0.0367583	0.0383651	0.0429656	0.0154739	0.0422397	0.0256261	0.00628603	0.0215233	0.0305644	0.0205416	0.0788884	0.0309645	0.0149173	0.0306641	0.0174007	0.0280659	0	0.0303406	0.0390803	0.0384386	0.0255684	0.046203	0.0550743	0.0302629	0.0273099	0.0764253	0	0.0338634	0.0214158	0.0314311	0.0635428	0.029557	0.0243477	0.0228392	0.097338	0.0612501	0.0107646	0.0197365	0	0.0179077	0.0417895	0.0266148	0.0736937	0.0162504	0.0388077	0.0463637	0.0617196	0.00174251
MT-CYB	0.819916	0.842746	0.534839	0.889651	1.13744	0.654632	0.502555	0.771935	1.14054	0.545678	0.485642	0.558204	0.430602	0.968152	0.977435	0.988052	0.721979	1.03043	0.55528	0.819384	0.863141	0.765537	0.399006	0.678755	0.373129	0.516116	0	0.814949	0.895266	1.0318	0.49194	0.877668	0.847801	1.09371	0.393589	0.671084	0.828231	0.719565	0	0.932164	1.31462	0.741801	1.4678	0.413358	0.666563	0.647201	0.684948	0.524718
AC136616.2	0	0	0	0	0	0	0	0	0	0	0	0	0	0	0	0	0	0	0	0	0	0	0	0	0	0	0	0	0	0	0	0	0	0	0	0	0	0	0	0	0	0	0	0	0	0	0	0
AC136352.3	0	0.00218675	0.000267232	0.00104375	0	0	0	0	0.000842808	0	0	0.000653316	0	0	0	0	0	0	0	0	0	0.0011639	0	0	0	0	0	0	0	0	0	0	0	0	0	0.00339529	0.00104488	0	0	0	0	0	0.00471854	0	0	0	0	0.00435579
BX004987.1	0.00231929	0.0019297	0.00364088	0.000918943	0	0.00257039	0	0.00084677	0.000569184	0.00160059	0.00183065	0	0.00527672	0.00241731	0.00402178	0	0	0	0	0.00301296	0.00186947	0.00208477	0.0279916	0	0.00329547	0	0	0	0.00178443	0.00292712	0.00344152	0.00179268	0.0101683	0	0.00187089	0.000721508	0.000598248	0.00485547	0	0	0	0	0	0	0.00417316	0.00118365	0.00266911	0
AC145212.1	0	0.000314733	0.00010704	0	0.00299402	0	0.00486621	0.00194149	0.00214537	0.0038183	0	0	0.00182951	0.00157253	0	0.00166674	0	0.000424861	0.00256002	0.00242385	0.000678264	7.74131e-05	0	0	0	0	0	0	0.000489909	0.00136354	0	0	0.00481276	0	0	0	0	0	0	0	0	0	0	0	0	0	0	0
MAFIP	0	0.00182768	0.00053326	0.00101629	0.00715419	0.00144526	0	0.00269922	0.00350784	0.00230133	0.000700791	0	0	0	0.000511959	0.00260372	0	0.00268061	0.00209062	0.00249061	0.00350572	0.00324915	0	0.00126628	0	0	0	0	0	0.00124514	0	0	0.003045	0.015108	0	0	0	0.00194413	0	0	0	0	0.00119562	0	0	0	0.00234101	0
AC011043.1	0.0176222	0.0517418	0.0456393	0.0251778	0.000965563	0.00357208	0.0274716	0.0818724	0.0127454	0.00447095	0.0316305	0.00247844	0	0.0369762	0.00166992	0.0560542	0	0	0.0010249	0.0137649	0	0.0157177	0	0.0136054	0.0385116	0.00177094	0	0	0.00232362	0.0452453	0	0.000848782	0.00278398	0.0236199	0	0.00244988	0.0128772	0.00693203	0	0.00220465	0.037413	0.01729	0.0661837	0.0305783	0.0179649	0	0.0171472	0
AC011043.2	0	0.000857482	0.000439724	0	0	0	0	0	0	0.00183962	0	0	0	0	0	0	0	0	0	0	0	9.86858e-05	0	0	0	0	0	0	0	0	0	0	0	0	0	0	0	0	0	0	0	0	0	0	0	0	0	0
AL592183.1	0.459742	0.415293	0.269265	0.343735	0.44778	0.383778	0.316633	0.238808	0.216011	0.233784	0.322223	0.273185	0.393417	0.23885	0.321158	0.251787	0.59984	0.361348	0.286063	0.262393	0.274558	0.206907	0.230864	0.181806	0.119205	0.336601	0	0.427253	0.427293	0.345092	0.352593	0.283412	0.277532	0.27	0.396544	0.336971	0.126447	0.309819	0	0.327677	0.397768	0.424989	0.413468	0.187838	0.420226	0.19198	0.203077	0.252325
AC007325.4	0.0173976	0.0409541	0.0233283	0.0342815	0.0387756	0.0191126	0.0306354	0.0329198	0.0177404	0.00635714	0.0165584	0.0171078	0.0397044	0.0438039	0.0128886	0.052503	0	0.0289951	0.0377939	0.0298263	0.0235545	0.023713	0.0382855	0.0212562	0.0325375	0.0547403	0	0.0250638	0.0425719	0.034873	0.0376151	0.00932519	0.0445596	0.015108	0.0232185	0.0116622	0.0167106	0.0234414	0	0.0499101	0.0145722	0.0228577	0.0513925	0.0461654	0.0527814	0.0248859	0.00429698	0.0211486
AC007325.2	0	0.000486664	0.000138156	0.000638984	0	0	0.00122934	0.000752583	0.00087143	0	0	0	0.00116349	0	0.000538393	0	0	0.00214512	0	0	0.000275514	0.000171618	0	0	0.00276478	0	0	0	0	0.00191636	0.00749258	0.00121989	0.0016715	0	0	0.00238843	0	0	0	0	0.00122781	0	0.00976465	0	0.00533078	0	0	0.00263738
AL354822.1	0	0.00892138	0.00767643	0.033043	0.00193338	0.0266492	0.0321338	0.00630187	0.0298381	0.0017291	0.0656115	0.0343994	0.00415648	0.0160838	0.0099462	0.00378509	0	0.0484014	0.033432	0.0304285	0.0222717	0.0317963	0.0892647	0.0374406	0.0424953	0.0135704	0	0.0318824	0.0156195	0.0189192	0.167288	0.00319448	0.0523627	0.0620339	0.0155764	0.052935	0.0701396	0.0791881	0	0.0337827	0.0290573	0.0147984	0.0192498	0	0.0204114	0.0493304	0.0226321	0.00606116
AC240274.1	0.0157366	0.0200776	0.0171167	0.0174513	0.026318	0.00614603	0.042434	0.0120389	0.0307839	0.00902814	0.0125276	0.0112472	0.022031	0.0134461	0.0360505	0.0136416	0	0.00828978	0.00856672	0.0221063	0.0263248	0.0301789	0.025136	0.0239174	0.0167065	0.00698171	0	0.0305907	0.0270839	0.0254722	0.0281399	0.0364366	0.0107952	0.11345	0.0146335	0.0306946	0.0189127	0.0370246	0	0.0556203	0.0448855	0.0253731	0.0476264	0.0402557	0.0459404	0.0133655	0.0206898	0.0319795
