## Supplementary material for "Single-cell dissection of schizophrenia reveals neurodevelopmental-synaptic axis and transcriptional resilience": TableS7bg_Pseudobulk_variance_Ex-L5-6 (part 4 of 7)

### Sheet: Sheet1 (continued)
Gene	CON1	CON2	CON3	CON4	CON5	CON6	CON7	CON8	CON9	CON10	CON11	CON12	CON13	CON14	CON15	CON16	CON17	CON18	CON19	CON20	CON21	CON22	CON23	CON24	SZ1	SZ2	SZ3	SZ4	SZ5	SZ6	SZ7	SZ8	SZ9	SZ10	SZ11	SZ12	SZ13	SZ14	SZ15	SZ16	SZ17	SZ18	SZ19	SZ20	SZ21	SZ22	SZ23	SZ24
RAD54B	0.0791196	0.116677	0.0652796	0.0829873	0.0946695	0.0653531	0.0233207	0.0723834	0.0452706	0.0620206	0.0303742	0.0306529	0.0217376	0.119704	0.0555442	0.0969803	0	0.0236725	0.0626679	0.0493617	0.0429861	0.044888	0	0.0103821	0.0300567	0.0285947	0	0.00626714	0.0939993	0.0802914	0.0946832	0.0850704	0.0472186	0.0573368	0.0141683	0.0352706	0.0516762	0.0725127	0	0.0812326	0.0382645	0.0255847	0.105812	0.166506	0.0964158	0.0516727	0.0443258	0
VIRMA	0.255262	0.305331	0.157257	0.260954	0.210985	0.230538	0.183084	0.21643	0.159321	0.110301	0.160242	0.116944	0.273526	0.221597	0.254345	0.211335	0	0.216453	0.226951	0.212165	0.228787	0.192756	0.153275	0.0947627	0.196734	0.272242	0	0.158262	0.257731	0.222626	0.213258	0.250778	0.16079	0.134203	0.165835	0.132949	0.161275	0.132917	0	0.2426	0.17101	0.296186	0.321994	0.250862	0.170449	0.178747	0.0988212	0.269683
ESRP1	0.00685633	0.0026096	0.00599631	0.0225835	0.00555171	0	0.00881695	0	0.00143058	0	0.00209689	0.0143401	0	0	0	0	0	0.00987437	0.00180375	0	0.00636981	0	0	0	0.0047194	0.00572432	0	0.0180626	0.00211368	0.0337734	0	0.00787884	0.0013146	0.00689438	0.0121208	0.0101288	0	0	0	0	0	0	0.0218656	0	0	0	0	0
DPY19L4	0.188992	0.129741	0.121862	0.0840868	0.1327	0.0986521	0.0573316	0.0836392	0.0901667	0.0566654	0.0827018	0.0512656	0.086168	0.205546	0.0547826	0.173015	0	0.161943	0.166238	0.0874666	0.132623	0.0704578	0.187972	0.0841154	0.102914	0.241792	0	0.157712	0.170377	0.150407	0.0743417	0.128425	0.132132	0.0864053	0.0988628	0.0602251	0.0921192	0.121857	0	0.103618	0.0669417	0.220805	0.0925446	0.14422	0.0897851	0.0699137	0.0671565	0.114099
INTS8	0.271685	0.28524	0.192413	0.325226	0.308987	0.303486	0.231056	0.223315	0.188348	0.156439	0.195745	0.179981	0.266869	0.226202	0.201402	0.262132	0	0.256443	0.237297	0.301282	0.229951	0.147252	0.309939	0.171256	0.213551	0.266533	0	0.271833	0.273907	0.3854	0.314648	0.276346	0.251383	0.253817	0.187801	0.182357	0.223696	0.266882	0	0.297039	0.199134	0.417359	0.311865	0.381714	0.242637	0.203719	0.199589	0.0329289
CCNE2	0.00399662	0	0.0244384	0.0820483	0.0371427	0.0039004	0.0423372	0.044617	0.0212049	0.0151479	0.0137702	0	0	0	0.00376673	0.0114495	0	0.00500423	0.044906	0.0135001	0.00967	0.033183	0	0.0459116	0.00928232	0	0	0.048565	0.0150087	0.0062393	0.0246655	0.0541171	0.0193539	0.0104051	0.00524435	0.0173584	0.0280831	0.0243798	0	0.0171999	0.0221418	0.0355575	0.0305057	0.0144003	0.0317001	0	0.00768913	0
NDUFAF6	0.292608	0.461317	0.287806	0.38837	0.306106	0.325354	0.435297	0.283992	0.231125	0.203876	0.200961	0.269173	0.540733	0.35441	0.349735	0.246037	0	0.273581	0.299743	0.320327	0.278144	0.242358	0.434842	0.174234	0.205948	0.296583	0	0.595418	0.344263	0.334341	0.577632	0.331028	0.334179	0.336854	0.328456	0.340161	0.341927	0.415384	0	0.40135	0.275494	0.343595	0.398209	0.437606	0.367283	0.204063	0.170403	0.162681
TP53INP1	0.00346088	0.0131363	0.00505912	0.0129168	0	0.00530501	0.0204115	0.00635521	0.011122	0	0.00191597	0	0	0.0304112	0.0020698	0.015599	0	0.0265585	0.00743648	0.00477346	0.019861	0.0135947	0	0.0272258	0.0165033	0.00593815	0	0	0.0139115	0	0.00501265	0.0181067	0.00926051	0.01051	0.00612996	0	0	0.0227311	0	0	0	0	0.0449508	0.0130085	0.0223754	0	0	0
PLEKHF2	0.016767	0.0229228	0.0207472	0.0351185	0.0245829	0.0238413	0.0287566	0.0145803	0.00880418	0.0239601	0.0139567	0.0065142	0.0542527	0	0.0240795	0.0186126	0	0.0124595	0.0232417	0.00801218	0.0213567	0.0309273	0	0.0143752	0.0149759	0.00638315	0	0.0223291	0.063843	0.0386384	0.0178259	0.0199471	0.00871286	0.0424865	0.0186206	0	0.0236014	0.0159754	0	0.0182463	0.0134864	0	0.0286417	0	0.0300566	0.00721502	0.00424302	0.101373
C8orf37	0.0619451	0.0101117	0.0256623	0.0290712	0.0288482	0.0101452	0.0515992	0.0191027	0.0344968	0.0205857	0.0366443	0	0	0.0181572	0.0325803	0.0112228	0	0.0494284	0.0210676	0.0427386	0.0820674	0.0219785	0.0412174	0.0195452	0.0284026	0.013026	0	0.106377	0.0679115	0.0811116	0.0155838	0.0240014	0.0310551	0.0184485	0.0429653	0.0324262	0.0263275	0.0254898	0	0.051276	0.0476848	0.0429305	0.0866806	0.0264111	0.0322784	0.0514969	0.00871256	0
GDF6	0.0112031	0.014862	0.0227695	0.0204909	0.0182315	0.0243437	0.0248463	0.0205043	0.030533	0.00980711	0.00720686	0.0238468	0	0.0304112	0.0395485	0.0223833	0	0.0145121	0.0643394	0.023028	0.0140215	0.0470371	0.140786	0.0476681	0.0539724	0.0415215	0	0.0201793	0.0218896	0.0199292	0.0347354	0.0371691	0.021887	0.0136092	0.0618815	0.0170419	0.0454105	0.0404709	0	0.050844	0.0189277	0.0275645	0.0260726	0.0656895	0.0485699	0.0155808	0.0141538	0.0966141
UQCRB	0.20458	0.107289	0.189621	0.302619	0.205643	0.251614	0.235525	0.219786	0.138448	0.115034	0.188092	0.15725	0.318517	0.214287	0.139342	0.228531	0	0.120811	0.319822	0.163454	0.174219	0.118679	0.282032	0.0588276	0.238891	0.21974	0	0.214275	0.290948	0.152529	0.207046	0.235717	0.148327	0.102566	0.235926	0.0379589	0.22623	0.154413	0	0.145839	0.1391	0.0888665	0.33831	0.229549	0.195726	0.104393	0.0364044	0.114234
MTERF3	0.0501053	0.0948567	0.0861678	0.0690217	0.0745568	0.128648	0.0456541	0.0852145	0.0656998	0.0635717	0.0382275	0.117679	0.0287569	0.10975	0.0548877	0.113368	0	0.0402664	0.0894935	0.0645006	0.0587018	0.0524971	0.0117839	0.055155	0.0449569	0.0184719	0	0.0459703	0.0795063	0.109651	0.0944953	0.117593	0.0635944	0.0142752	0.15905	0.0424478	0.0569806	0.0804302	0	0.0859316	0.177166	0.230481	0.056472	0.0661674	0.0357883	0.0197464	0.0898609	0.385932
PTDSS1	0.240307	0.187368	0.153011	0.206628	0.204295	0.208478	0.222004	0.198389	0.125395	0.119273	0.129935	0.25939	0.365663	0.153752	0.211081	0.187099	0	0.191567	0.169581	0.129608	0.181093	0.109262	0.404911	0.105196	0.185813	0.0940543	0	0.312419	0.230742	0.289481	0.171833	0.244162	0.213775	0.11751	0.212451	0.0936567	0.185554	0.187451	0	0.241622	0.221112	0.255303	0.282279	0.173158	0.189149	0.234511	0.168301	0.395109
SDC2	0.00428152	0.0429128	0.0145708	0.0145241	0.0809124	0.040983	0.00385995	0.0370021	0.0188712	0.00924016	0.0223029	0	0.100769	0	0.00944665	0.0118899	0	0	0.0236231	0.00360063	0.00922821	0.0143785	0.0462183	0.0535656	0.0188062	0.00983418	0	0.192715	0.065812	0.0296894	0.103622	0.0219358	0.0179293	0.00878336	0.0454713	0.0220039	0.0146945	0.0178605	0	0.0339323	0.0144972	0.0164519	0.0209808	0	0.00999245	0	0	0.114099
CPQ	0.067929	0.0815566	0.101617	0.286844	0.121706	0.0639419	0.125718	0.0971771	0.158144	0.0205293	0.072648	0.131542	0.110012	0.155164	0.0320495	0.143684	0	0.173771	0.0926731	0.0628587	0.0570062	0.131292	0.0920274	0.0844559	0.096624	0.0994542	0	0.156726	0.270856	0.106876	0.0854203	0.265301	0.0770104	0.0359823	0.0376831	0.0174534	0.0949232	0.067841	0	0.0346824	0.0601193	0.128371	0.220033	0	0.0404329	0.0819208	0.0566327	0
TSPYL5	0.077934	0.0145165	0.0642596	0.0649131	0.0289587	0.0712214	0.0856253	0.0539176	0.0430004	0.0270998	0.0591241	0.0191351	0.211141	0.0767767	0.0828672	0.0216993	0	0.0350287	0.125721	0.0494114	0.0496186	0.0730457	0.0641656	0.0565891	0.0771433	0.080926	0	0.0577861	0.0767866	0.0731759	0.033764	0.102721	0.0429881	0.0123534	0.018746	0.0213768	0.0520973	0.0462514	0	0.079449	0.0499799	0.0406919	0.0532715	0.0172835	0.0757008	0.0343412	0.0128931	0
MTDH	0.429589	0.432031	0.271292	0.510635	0.42956	0.323359	0.348042	0.327658	0.216529	0.134169	0.262226	0.444728	0.542501	0.16346	0.470113	0.316689	0	0.249993	0.321158	0.340006	0.277475	0.185601	0.575986	0.135625	0.260541	0.442955	0	0.537321	0.434445	0.450614	0.582977	0.180403	0.31303	0.253848	0.431912	0.277343	0.232775	0.353711	0	0.388889	0.355614	0.382578	0.438577	0.601824	0.299613	0.292009	0.167288	0.362377
LAPTM4B	0.152955	0.233778	0.146588	0.181662	0.164323	0.111085	0.103313	0.14749	0.165677	0.0606699	0.128986	0.0688483	0.129498	0.318244	0.159155	0.136709	0	0.210403	0.208991	0.17392	0.212318	0.124617	0.378841	0.107039	0.18101	0.203277	0	0.0746711	0.210919	0.127636	0.216371	0.247828	0.173916	0.0726692	0.127007	0.0943816	0.120479	0.107781	0	0.170484	0.134504	0.133991	0.221014	0.167045	0.160358	0.0523073	0.143847	0.125436
MATN2	0.270296	0.168748	0.102514	0.245259	0.104248	0.144974	0.0876314	0.119855	0.120933	0.0495042	0.1397	0.118783	0.081453	0.179857	0.0882934	0.164972	0	0.121115	0.147221	0.177833	0.0891043	0.091397	0.385635	0.14977	0.124162	0.128792	0	0.129007	0.229134	0.155009	0.232284	0.107077	0.120755	0.160036	0.125997	0.122911	0.141749	0.157003	0	0.124289	0.186139	0.0749655	0.248023	0.138813	0.0642409	0.0801834	0.110738	0
RPL30	0.194696	0.107007	0.173218	0.340704	0.233393	0.19535	0.202409	0.212615	0.161979	0.0614337	0.10211	0.0251798	0.389421	0.228788	0.16758	0.176336	0	0.164831	0.264624	0.124851	0.193989	0.144373	0.0991618	0.104226	0.108287	0.041226	0	0.192626	0.214678	0.17384	0.165649	0.208577	0.101813	0.0805158	0.0656887	0.104686	0.192482	0.138297	0	0.185144	0.128116	0.104497	0.365496	0.169169	0.0992199	0.0609571	0.0526132	0.158304
ERICH5	0.0182878	0.0063258	0.0203967	0.042187	0.0131433	0	0.00647065	0.0548682	0.0128088	0.0137648	0.0187224	0.00496699	0.0373486	0.0155701	0.032454	0.0160482	0	0.0287266	0.0162475	0.0407298	0.0517995	0.0119408	0	0.00966807	0.0311077	0.0373474	0	0.00626714	0.0131733	0.0358144	0	0	0.0142471	0.00798105	0	0.00677633	0.0238062	0.0233885	0	0.0404276	0.0108055	0.0190695	0.036943	0	0.0268049	0	0	0
RIDA	0.0566175	0.104996	0.0908722	0.101995	0.0862183	0.134503	0.129114	0.104681	0.0710071	0.0567714	0.0651693	0.0394344	0.0510004	0.0873378	0.0868597	0.037117	0	0.116675	0.114817	0.0761221	0.0507491	0.0447613	0.0536059	0.0320306	0.0869518	0.08262	0	0.1855	0.0860778	0.174934	0.174695	0.165881	0.0985177	0.076548	0.162693	0.0393584	0.083717	0.117289	0	0.0940429	0.0807845	0.0185201	0.0899277	0.160142	0.0807078	0.0679888	0.0395887	0.0498091
POP1	0.154838	0.137144	0.176155	0.167742	0.147689	0.181111	0.0972382	0.159106	0.137106	0.12068	0.126377	0.0903242	0.0945787	0.125928	0.236071	0.203061	0	0.154326	0.19273	0.198226	0.152944	0.143945	0.0953378	0.098803	0.0780533	0.106128	0	0.0904972	0.169914	0.100497	0.196549	0.240965	0.129389	0.0534867	0.104248	0.13409	0.153602	0.119041	0	0.145769	0.149922	0.0719068	0.232696	0.179245	0.0518097	0.0843064	0.122761	0.0669896
NIPAL2	0.449126	0.508082	0.387002	0.587064	0.393906	0.428896	0.348801	0.40312	0.277077	0.326623	0.361835	0.467307	0.603638	0.427454	0.447361	0.428348	0	0.382922	0.440381	0.270179	0.373355	0.376482	0.416382	0.400725	0.356356	0.56389	0	0.528538	0.484465	0.54742	0.582296	0.484026	0.358807	0.214768	0.556385	0.37219	0.306244	0.375046	0	0.424141	0.454373	0.490967	0.51511	0.406192	0.39285	0.270524	0.260175	0.180173
STK3	0.277109	0.292767	0.244742	0.253058	0.136799	0.264291	0.110167	0.291031	0.158059	0.233857	0.202968	0.210069	0.502293	0.399656	0.215184	0.192516	0	0.241042	0.22546	0.24319	0.24792	0.187764	0.292914	0.0938996	0.1979	0.335836	0	0.338345	0.303628	0.312011	0.134665	0.147058	0.217181	0.280147	0.166896	0.105331	0.16966	0.217258	0	0.222672	0.241464	0.183574	0.367012	0.437495	0.127623	0.263987	0.104778	0.0966141
KCNS2	0.0681884	0.0123379	0.0118615	0.030889	0.0154203	0.0301406	0.0197259	0.0375927	0.0245715	0.0136072	0.0129189	0.0292133	0	0.0542902	0.042155	0.0287509	0	0.0232763	0.0264063	0.00907276	0.0465387	0.0381185	0	0.0312095	0.0257934	0.00620138	0	0	0.0283959	0.0385374	0.0223768	0.0532085	0.0220435	0.0983342	0.0153396	0	0.0295981	0.0186623	0	0.00819388	0.0313605	0.0477037	0.0368425	0.0144003	0.0245768	0	0.0188641	0
VPS13B	0.386707	0.373422	0.239976	0.465312	0.309848	0.393328	0.344574	0.322226	0.158681	0.157785	0.200576	0.564414	0.740426	0.342378	0.413696	0.500585	0	0.290624	0.278639	0.334329	0.248331	0.156526	0.766493	0.161372	0.25374	0.503188	0	0.83386	0.388549	0.536374	0.759828	0.305768	0.219893	0.211015	0.579454	0.157955	0.215143	0.347891	0	0.456723	0.380994	0.481662	0.448809	0.784311	0.249113	0.239033	0.215874	0.192166
COX6C	0.227108	0.211337	0.167597	0.348525	0.277285	0.321179	0.260459	0.234513	0.196179	0.112549	0.186569	0.153845	0.372576	0.254852	0.165224	0.193393	0	0.165611	0.278093	0.192199	0.191084	0.12025	0.294487	0.0855756	0.209397	0.18442	0	0.348198	0.387748	0.241796	0.315583	0.240797	0.175302	0.1139	0.143054	0.0909535	0.192994	0.196124	0	0.216945	0.192722	0.243001	0.32402	0.275447	0.219916	0.158226	0.0801069	0.180173
RGS22	0.0273997	0.0115247	0.0172608	0.0242417	0.0172823	0.0126344	0.0189396	0.0208004	0.0146446	0.00430929	0.00252945	0.0142746	0	0.0107792	0.0204531	0	0	0.00910398	0.0178148	0.02076	0	0.0121121	0	0	0.00938566	0.004182	0	0.025684	0.0301325	0.0100814	0	0.00916634	0.00232113	0	0.00996165	0.00590635	0.0134754	0.0197333	0	0	0.00586546	0	0.0181908	0	0.017893	0.0413136	0	0
FBXO43	0.0687975	0	0.00759694	0.00247244	0	0	0	0.0120208	0.00397113	0	0	0	0	0	0	0	0	0	0.00180375	0.00848337	0	0.00114432	0	0	0.00764736	0	0	0	0.00525736	0.00125165	0	0	0.00501384	0	0	0	0.00774595	0	0	0	0	0	0.00906396	0	0	0	0.00141162	0
POLR2K	0.0744992	0.0522937	0.12875	0.114644	0.0920099	0.120538	0.170711	0.1186	0.0890626	0.024972	0.0744272	0	0.125657	0.135462	0.0200118	0.140462	0	0.0595637	0.188521	0.0341124	0.0747467	0.0603255	0.165658	0.0557406	0.104369	0.0790633	0	0.0653951	0.149803	0.067147	0.0609915	0.123666	0.0529563	0.0543339	0.0745809	0.0103762	0.0957751	0.0670107	0	0.0605253	0.0506906	0.00867739	0.0897506	0.0726393	0.0706035	0.0467066	0.0285695	0
SPAG1	0.18477	0.225484	0.19569	0.371098	0.271319	0.261526	0.223697	0.260241	0.182033	0.0981754	0.179251	0.1677	0.216228	0.208983	0.215003	0.271245	0	0.207109	0.231884	0.161051	0.249808	0.126852	0.153988	0.1247	0.189192	0.255249	0	0.242606	0.166316	0.266752	0.265631	0.179863	0.240844	0.137139	0.249249	0.180263	0.185724	0.193769	0	0.277128	0.280423	0.240221	0.221168	0.151497	0.149211	0.122007	0.127828	0.64122
RNF19A	0.282302	0.289265	0.244688	0.415485	0.338237	0.316026	0.334423	0.271724	0.174831	0.244789	0.218477	0.289872	0.557225	0.297234	0.237173	0.270666	0	0.228931	0.251902	0.304357	0.256963	0.142869	0.496663	0.169501	0.243041	0.374398	0	0.361756	0.324975	0.356806	0.42877	0.259392	0.283822	0.18293	0.202162	0.16821	0.249094	0.257236	0	0.294827	0.231399	0.394045	0.397317	0.397434	0.21805	0.147793	0.201465	0.276865
ANKRD46	0.365548	0.30923	0.223871	0.41985	0.286939	0.340144	0.368357	0.31609	0.2342	0.212122	0.242361	0.302662	0.419174	0.239934	0.288352	0.248089	0	0.254193	0.322155	0.258469	0.226284	0.13987	0.284022	0.151307	0.243289	0.353304	0	0.470146	0.366126	0.307078	0.315253	0.267515	0.243711	0.140366	0.289762	0.144288	0.247917	0.310087	0	0.368056	0.284532	0.355647	0.351296	0.350188	0.271001	0.137711	0.152309	0.638005
SNX31	0.263996	0.190423	0.205561	0.282385	0.108542	0.149554	0.405661	0.179365	0.184792	0.159832	0.219951	0.199638	0.339981	0.183118	0.29465	0.103949	0	0.151857	0.139711	0.219527	0.133248	0.22846	0.313136	0.115384	0.187083	0.406062	0	0.342114	0.292798	0.294606	0.226183	0.181522	0.248442	0.237579	0.304574	0.136739	0.296669	0.276156	0	0.314035	0.190562	0.516043	0.23623	0.357455	0.322347	0.189075	0.0956095	0.373887
PABPC1	0.389081	0.413499	0.300729	0.490027	0.345936	0.283312	0.319326	0.297832	0.241368	0.224382	0.252575	0.369196	0.318255	0.290493	0.245631	0.278788	0	0.266932	0.374536	0.245103	0.327348	0.237171	0.308866	0.138758	0.335367	0.389146	0	0.538493	0.400081	0.480002	0.462348	0.327762	0.292507	0.251281	0.329412	0.206714	0.216648	0.296127	0	0.408593	0.278039	0.429495	0.422641	0.389238	0.207909	0.169648	0.134879	0.182143
YWHAZ	0.428551	0.499923	0.265362	0.482298	0.373305	0.402788	0.368997	0.311444	0.247118	0.190295	0.293376	0.354476	0.524918	0.230386	0.358471	0.27784	0	0.286146	0.319163	0.319485	0.221612	0.162479	0.571866	0.250517	0.325322	0.414395	0	0.627211	0.46164	0.529385	0.551216	0.295965	0.320045	0.250409	0.391397	0.192099	0.215292	0.323306	0	0.500982	0.302423	0.352585	0.4737	0.581218	0.313266	0.261876	0.178989	0.352387
ZNF706	0.322306	0.231581	0.224975	0.382116	0.274187	0.330451	0.371428	0.246404	0.186931	0.195508	0.225072	0.266209	0.155361	0.22751	0.258988	0.206198	0	0.19602	0.247014	0.266475	0.229123	0.215142	0.563915	0.18884	0.215468	0.308077	0	0.52991	0.351549	0.384204	0.460881	0.251611	0.248236	0.19635	0.236563	0.1716	0.273912	0.296501	0	0.358705	0.241301	0.374562	0.357361	0.483531	0.246779	0.167025	0.135503	0.51625
GRHL2	0.00785626	0.00736287	0.0127923	0.0245886	0.00392816	0.0128893	0	0.00190312	0.00237974	0.00921824	0.00129331	0	0.083765	0.0162654	0.0198178	0.0122251	0	0.0058244	0.00554337	0.0222263	0.0100372	0.00216296	0	0.0112727	0	0.0151343	0	0.0260759	0.0241335	0.00810372	0	0.0276153	0.00418791	0.0280402	0	0	0.0051195	0	0	0.00485556	0	0	0	0	0	0.00849957	0.00424302	0
NCALD	0.606647	0.513099	0.457963	0.633479	0.502129	0.540059	0.447892	0.426202	0.355149	0.399275	0.418015	0.512058	0.682673	0.457828	0.697912	0.419865	0	0.51238	0.398042	0.449132	0.47117	0.290324	0.884141	0.424645	0.531014	0.619635	0	0.800156	0.632826	0.612496	0.794945	0.627218	0.539256	0.717197	0.520423	0.431817	0.373638	0.525496	0	0.469466	0.48315	0.483873	0.557434	0.873576	0.630244	0.390135	0.438065	0.398405
RRM2B	0.0896195	0.0972458	0.0829827	0.122492	0.111323	0.103219	0.0765296	0.0700291	0.068385	0.0753033	0.0949693	0.04437	0.0905001	0.112021	0.0560254	0.0903198	0	0.0790073	0.148994	0.0638405	0.0713042	0.0588843	0.247828	0.0696323	0.10863	0.142201	0	0.0980382	0.109547	0.109112	0.0927953	0.10563	0.075561	0.0884906	0.0886397	0.0421764	0.0768421	0.100887	0	0.041831	0.0299609	0.0227361	0.0838125	0.0430579	0.0941026	0.0282818	0.0240776	0.0393032
UBR5	0.523215	0.376561	0.215848	0.444641	0.313053	0.420113	0.274388	0.263914	0.201446	0.136203	0.261756	0.557279	0.817656	0.258567	0.358357	0.254997	0	0.407504	0.280727	0.321474	0.261738	0.149059	0.827698	0.106816	0.29346	0.580166	0	0.711962	0.403123	0.635252	0.698283	0.20206	0.317689	0.0977228	0.500336	0.259551	0.148436	0.344943	0	0.442113	0.318103	0.479883	0.369186	0.687748	0.284398	0.19775	0.153227	0.246466
ODF1	0	0	0.0043049	0.00725498	0.00285697	0	0.00597649	0	0.00140877	0	0.00582126	0	0	0.0904635	0.0239765	0	0	0.00705945	0.0155737	0.0117777	0.00447022	0	0	0	0.0383464	0.0102092	0	0	0.0150367	0	0	0	0.014807	0	0	0	0.00174864	0	0	0	0	0.0213904	0	0	0	0	0	0
KLF10	0.00396769	0	0.0024166	0.00349295	0.00996854	0.0105479	0.0102287	0.0122639	0.00124698	0.0168122	0.00284736	0	0	0	0	0.0110403	0	0.00310479	0	0.00453077	0.00360232	0.00102795	0	0	0.00980565	0	0	0.0306366	0	0	0	0	0.0070617	0	0.00482734	0	0	0	0	0.00269102	0.00633146	0	0	0	0.00549098	0.0389674	0.00238511	0
AZIN1	0.228909	0.214363	0.222019	0.339306	0.272086	0.279539	0.368154	0.20413	0.165425	0.11859	0.164768	0.179449	0.242809	0.216835	0.146448	0.229616	0	0.162258	0.282314	0.178744	0.163541	0.176945	0.231542	0.165884	0.234641	0.260259	0	0.259235	0.323475	0.184467	0.280826	0.206021	0.198123	0.226931	0.105908	0.0853648	0.178384	0.205981	0	0.147134	0.182232	0.215725	0.317423	0.302585	0.253723	0.147625	0.0947807	0.124725
ATP6V1C1	0.268651	0.327864	0.242268	0.342607	0.25877	0.357409	0.315726	0.310886	0.220928	0.172827	0.231185	0.242533	0.397455	0.287287	0.299026	0.319724	0	0.186944	0.302087	0.253265	0.264398	0.150319	0.446707	0.186581	0.314506	0.284809	0	0.308582	0.37844	0.278559	0.384043	0.384216	0.231214	0.169242	0.287912	0.181356	0.243623	0.290307	0	0.282054	0.243294	0.20522	0.347395	0.332263	0.283247	0.216162	0.171388	0.302307
BAALC	0.463825	0.518507	0.395032	0.636646	0.464524	0.490833	0.58538	0.463656	0.330975	0.292786	0.284542	0.513058	0.908054	0.257705	0.426005	0.423921	0	0.406812	0.521819	0.386771	0.418288	0.332814	0.939731	0.233349	0.342325	0.550954	0	0.814084	0.561554	0.690464	0.667706	0.285182	0.429114	0.449297	0.492817	0.285566	0.31591	0.426742	0	0.587381	0.354558	0.453911	0.469753	0.809143	0.576916	0.517817	0.378135	0.136672
FZD6	0.0812098	0.0689042	0.05667	0.0960224	0.101828	0.124848	0.0221314	0.0796424	0.0612422	0.0354577	0.0305176	0.00415752	0.0773787	0.0968201	0.0241095	0.122649	0	0.0157405	0.119031	0.0326139	0.0341909	0.0783774	0.0966244	0.00747986	0.0276713	0.0477201	0	0.0690012	0.0487766	0.0947141	0.0426179	0.0894524	0.0872899	0.0750021	0.0591005	0.0337368	0.0650358	0.0469928	0	0.0336364	0.0479436	0.0190695	0.11111	0.0924953	0.00346261	0.120451	0.0312521	0
CTHRC1	0.00961843	0.0223073	0.023527	0.031598	0.0264361	0.0570757	0.0196813	0.0119127	0.0193503	0.0159728	0.0134295	0.00514994	0	0.0136051	0.00856179	0.00520522	0	0	0.0250701	0	0.0251866	0.0375217	0	0.00356154	0.0278209	0.0108292	0	0.00889697	0.0199154	0.0112836	0	0.0359915	0.0135831	0	0	0.0116138	0.0246971	0.0127999	0	0.0169184	0.0160903	0	0	0	0.0108096	0	0.0474582	0.0393032
SLC25A32	0.207734	0.147434	0.149825	0.181819	0.138706	0.126254	0.213422	0.130981	0.122128	0.0907005	0.114805	0.131825	0.098487	0.10497	0.129402	0.153531	0	0.166649	0.162233	0.119392	0.182022	0.120669	0.0424376	0.0729527	0.15159	0.103184	0	0.128316	0.177686	0.133432	0.14705	0.23796	0.115414	0.112128	0.129478	0.132376	0.153119	0.169006	0	0.187501	0.0808858	0.167366	0.215485	0.14523	0.104954	0.0467548	0.0805902	0.272293
DCAF13	0.064035	0.040946	0.0541435	0.0669906	0.0570958	0.0858209	0.110314	0.0652756	0.0632856	0.0419452	0.0738561	0.0172146	0.0840555	0.0613533	0.0519496	0.088452	0	0.062446	0.0768324	0.087916	0.0506265	0.0530653	0.0117839	0.0602818	0.0533863	0.0209023	0	0.0662916	0.134244	0.00833549	0.0544691	0.0832189	0.0386371	0.0102737	0.00704807	0.077177	0.0492474	0.115271	0	0.0680987	0.0437179	0.0276902	0.0858405	0.0129008	0.066292	0.0347285	0.0321005	0.101373
RIMS2	0.105178	0.220444	0.13503	0.141049	0.158518	0.172359	0.093706	0.0981713	0.106439	0.0920269	0.0621073	0.140585	0.24291	0.0944604	0.148752	0.106745	0	0.0884718	0.109441	0.137868	0.128316	0.0898704	0.228907	0.0871587	0.0999104	0.191032	0	0.384735	0.204057	0.18439	0.43387	0.119518	0.100814	0.077334	0.115057	0.0919044	0.0732682	0.117059	0	0.348974	0.12296	0.102589	0.173514	0.126168	0.105766	0.0890407	0.147188	0.154323
DPYS	0.06902	0.141347	0.0888768	0.115747	0.102925	0.097443	0.155349	0.0193277	0.0765331	0.0484867	0.104694	0.133671	0	0.0447809	0.186826	0.229928	0	0.073392	0.0244323	0.124103	0.0489565	0.0796853	0	0.145726	0.0275298	0.019915	0	0.20865	0.113617	0.136193	0.203331	0.0744183	0.126091	0.075305	0.0851729	0.0505833	0.162398	0.139296	0	0.0940972	0.0577534	0.159526	0.101743	0.072697	0.187124	0.0988026	0.199354	0.252494
DCSTAMP	0.00504646	0	0.00161545	0.00667483	0	0	0	0	0.000846874	0	0	0	0	0	0	0	0	0	0	0	0	0.00187952	0	0	0.00464311	0	0	0	0.0170475	0	0	0	0.000879588	0	0	0	0	0.0103293	0	0	0	0	0	0	0	0	0	0
LRP12	0.265643	0.284534	0.214278	0.268803	0.240219	0.308435	0.14169	0.246931	0.130985	0.131552	0.182489	0.167551	0.250111	0.137453	0.137186	0.178049	0	0.177333	0.195151	0.199446	0.188359	0.147416	0.307574	0.130023	0.215388	0.204857	0	0.238716	0.252168	0.28497	0.22185	0.206407	0.204079	0.149635	0.191182	0.232018	0.150946	0.183844	0	0.192964	0.175164	0.212505	0.219744	0.140085	0.178479	0.110497	0.0875085	0.0393032
ZFPM2	1.01637	0.849182	0.83548	1.05678	0.982368	1.04327	0.661414	0.797843	0.844514	0.828989	0.891973	0.973895	0.926932	0.622203	0.741566	1.0167	0	0.923266	0.885342	0.84186	0.760005	0.723204	1.26611	0.888699	0.960633	0.969566	0	1.23988	0.807495	1.04123	0.772529	0.797394	0.924761	1.00215	1.47459	0.958852	0.671631	0.820755	0	0.959086	0.67801	0.840889	0.938903	1.0567	0.982709	0.40544	0.810501	0.233236
OXR1	0.257465	0.170363	0.155403	0.203828	0.149431	0.0961568	0.193314	0.0769516	0.113048	0.103402	0.115779	0.126123	0.25918	0.15769	0.152005	0.12022	0	0.103777	0.10489	0.152372	0.111125	0.0929925	0.458647	0.120637	0.104508	0.195973	0	0.165107	0.136799	0.159985	0.236525	0.117664	0.108238	0.122635	0.174191	0.0746755	0.145533	0.12735	0	0.151067	0.120869	0.0869381	0.279024	0.475919	0.169097	0.250724	0.213112	0.27286
ABRA	0	0	0.00703893	0.00535948	0	0.00546447	0	0.00541126	0.00280911	0.00509119	0.000625625	0	0	0	0	0	0	0	0.00342866	0	0.0025436	0	0	0	0	0	0	0	0	0	0	0.00589043	0	0	0	0	0.00172839	0.00159367	0	0	0	0	0.0184491	0	0.00233683	0	0	0
ANGPT1	0.0901717	0.0948059	0.102705	0.0789429	0.156771	0.196063	0.0189005	0.0287884	0.0220139	0.0725364	0.0470038	0.101436	0	0.0202074	0.0459565	0.166307	0	0.113418	0.0338249	0.0689189	0.0720213	0.0218667	0.304822	0.00956198	0.0457938	0.0398784	0	0.132157	0.0830876	0.0224916	0.0469111	0.0672608	0.0720942	0.0305438	0.0516252	0.0878624	0.120257	0.0228288	0	0.124591	0.0704485	0.0107028	0.18515	0.201864	0.079109	0.136607	0.0212485	0
RSPO2	0.10401	0.0589305	0.0231214	0.0737351	0.00501282	0.0503462	0.0337785	0.032907	0.0667002	0.049387	0.0110756	0.060892	0.0559943	0.104789	0.121108	0.0128212	0	0.0041748	0.0332512	0.0871493	0.0588569	0.0790042	0	0.0323069	0.063551	0.0596416	0	0.12596	0.04351	0.0400983	0.154623	0.0552428	0.0277294	0.0184927	0.0527325	0.02457	0.0630272	0.0162611	0	0.0439898	0.0172928	0.0459584	0.0194735	0.179616	0.0766664	0.051478	0.00872037	0.363655
EIF3E	0.306016	0.287909	0.188802	0.304915	0.284312	0.263653	0.290091	0.206017	0.148316	0.179355	0.156743	0.230016	0.119833	0.206763	0.191883	0.285012	0	0.183669	0.248438	0.225304	0.200697	0.184345	0.184168	0.124555	0.164205	0.312979	0	0.370727	0.298481	0.330705	0.247551	0.306371	0.203623	0.190229	0.195544	0.0990466	0.19792	0.21713	0	0.236205	0.169304	0.185834	0.272901	0.337475	0.164653	0.181354	0.111576	0.0401722
EMC2	0.248726	0.147528	0.122911	0.239173	0.171471	0.232274	0.206731	0.14003	0.119498	0.119767	0.139337	0.115248	0.0722761	0.205671	0.136079	0.114369	0	0.149707	0.210875	0.157452	0.188575	0.109916	0.0612127	0.0953628	0.157591	0.100458	0	0.306436	0.255375	0.330239	0.158909	0.119455	0.10179	0.0858454	0.10529	0.126203	0.11061	0.147298	0	0.11869	0.132716	0.0618946	0.211366	0.129788	0.131146	0.106368	0.110095	0.155382
TMEM74	0.0731088	0.103115	0.0558687	0.0996695	0.0714197	0.097846	0.0658199	0.0777591	0.061366	0.0514414	0.079894	0.0174877	0	0.126591	0.0797558	0.0222701	0	0.0364579	0.0754654	0.0566265	0.0897543	0.0597	0.0117839	0.0350897	0.101901	0.104904	0	0.182971	0.108099	0.0594291	0.143296	0.108691	0.0666975	0.0255977	0.0739721	0.0344785	0.0576966	0.0869776	0	0.0472319	0.054208	0.0416313	0.135804	0.0597118	0.103504	0.20587	0.00734038	0.105106
TRHR	0	0	0.00285552	0.0111653	0.00148093	0	0	0.00426018	0	0	0.000541657	0	0.030655	0.0128535	0	0	0	0.0113221	0.00516182	0	0	0.00952187	0	0	0	0	0	0	0.0257238	0	0	0.0271729	0	0	0	0	0.00536635	0	0	0	0.00421753	0	0.01955	0	0	0	0	0
NUDCD1	0.152619	0.230368	0.194706	0.188111	0.179839	0.14295	0.176095	0.133927	0.119235	0.161237	0.130908	0.181933	0.258044	0.0768912	0.164542	0.144238	0	0.124351	0.180439	0.136191	0.139417	0.140666	0.189367	0.0823743	0.168626	0.164061	0	0.236597	0.158518	0.230944	0.213096	0.221407	0.165165	0.0926174	0.107865	0.123909	0.140822	0.182815	0	0.191828	0.162106	0.133502	0.172053	0.309942	0.0810358	0.172241	0.0913424	0.509334
ENY2	0.0927272	0.122594	0.163725	0.26721	0.144296	0.163663	0.214969	0.146178	0.152731	0.0739816	0.116724	0.0612533	0.27131	0.211747	0.109537	0.211883	0	0.0844756	0.229144	0.112755	0.0974711	0.158272	0	0.0955595	0.157313	0.0764926	0	0.276485	0.262566	0.174815	0.22262	0.221057	0.12615	0.0668595	0.119505	0.0468574	0.192517	0.219835	0	0.208124	0.112051	0.230002	0.295511	0.180766	0.148243	0.0893594	0.0757538	0.237354
PKHD1L1	0	0	0.00252294	0.0248715	0.00874293	0	0	0	0.000415271	0	0.000288039	0	0	0	0	0.0072488	0	0.0156586	0.00991085	0.00480948	0	0.00176201	0	0	0	0	0	0	0.0196842	0.0121513	0	0	0.00145322	0	0	0	0.0032589	0	0	0	0.00125146	0	0	0	0	0.00849957	0	0
EBAG9	0.113177	0.0664368	0.0841348	0.155407	0.124108	0.143349	0.181876	0.098358	0.108869	0.0581963	0.0722569	0.0594138	0	0.0538444	0.119682	0.115788	0	0.124871	0.145525	0.14239	0.0893697	0.0656939	0.123278	0.0811992	0.13681	0.0426045	0	0.277488	0.142328	0.181773	0.102984	0.121013	0.102858	0.0834298	0.223589	0.0559468	0.103826	0.10936	0	0.145014	0.0613182	0.0976402	0.115808	0.118764	0.132124	0.0968205	0.070831	0.115653
SYBU	0.427749	0.456387	0.27094	0.473536	0.41888	0.33853	0.256868	0.386998	0.262761	0.192928	0.235786	0.572118	0.884731	0.235547	0.474561	0.370661	0	0.266266	0.354035	0.450014	0.297836	0.1392	0.76515	0.138564	0.34652	0.553099	0	0.665589	0.507876	0.598697	0.615798	0.246925	0.310327	0.248544	0.503745	0.214353	0.189537	0.39703	0	0.465131	0.391959	0.53869	0.474547	0.686001	0.293047	0.364719	0.207347	0.478602
KCNV1	0.0931968	0.0763112	0.0938437	0.117485	0.15846	0.0894778	0.115021	0.0714616	0.10859	0.0652154	0.0910155	0.0646139	0.100362	0.0997388	0.0875011	0.0480413	0	0.0386969	0.122856	0.0888139	0.146819	0.0885802	0.0741886	0.0863216	0.144756	0.0799323	0	0.137596	0.14294	0.110871	0.131836	0.177802	0.0850078	0.0350219	0.0612732	0.0564164	0.139104	0.0856956	0	0.134923	0.0959743	0.0381925	0.147892	0.119655	0.0951128	0.0743093	0.0530419	0.105106
CSMD3	0.0877922	0.104348	0.090198	0.122101	0.107622	0.0789591	0.070675	0.0911105	0.0672745	0.0426172	0.0764939	0.137458	0.16147	0.0847079	0.159568	0.0640026	0	0.0741028	0.107561	0.138482	0.104875	0.0542208	0.236958	0.0871533	0.0410243	0.143908	0	0.162866	0.116214	0.150813	0.133662	0.106537	0.107897	0.0487554	0.109198	0.0792311	0.0822939	0.112277	0	0.0981909	0.11341	0.141955	0.108523	0.351606	0.0714498	0.13343	0.097708	0.0927957
TRPS1	0.305712	0.262521	0.174029	0.279915	0.3649	0.305826	0.274714	0.246952	0.19786	0.122924	0.253603	0.165697	0.451943	0.293676	0.164719	0.169451	0	0.33119	0.270928	0.284063	0.193841	0.141667	0.389067	0.0904669	0.300897	0.369488	0	0.384023	0.258227	0.358241	0.324285	0.166782	0.227256	0.14738	0.100702	0.185928	0.190928	0.303737	0	0.184076	0.204975	0.216061	0.131272	0.349209	0.305293	0.334262	0.186371	0.188004
EIF3H	0.305744	0.295716	0.205329	0.293005	0.342365	0.297081	0.275526	0.251091	0.186444	0.196017	0.178804	0.099707	0.44914	0.208106	0.0789773	0.199383	0	0.228803	0.302547	0.307064	0.228689	0.126478	0.290205	0.224778	0.249539	0.180564	0	0.387201	0.26792	0.33453	0.261419	0.203186	0.221565	0.148141	0.266121	0.140044	0.182643	0.196435	0	0.27285	0.242634	0.163351	0.224356	0.34812	0.170496	0.202663	0.105899	0.234544
UTP23	0.42737	0.315239	0.241758	0.433732	0.282073	0.323395	0.311904	0.283947	0.224375	0.205306	0.184691	0.2609	0.14167	0.238007	0.3179	0.287172	0	0.232566	0.296239	0.390335	0.241457	0.19181	0.401398	0.238092	0.271191	0.394687	0	0.498299	0.340994	0.427093	0.447738	0.313552	0.290661	0.256463	0.364717	0.210821	0.267151	0.323034	0	0.359387	0.302201	0.343381	0.29994	0.599313	0.297009	0.157706	0.175217	0.376218
RAD21	0.350434	0.298505	0.194779	0.275781	0.232425	0.317581	0.366514	0.255606	0.142416	0.137173	0.198768	0.178545	0.337007	0.154591	0.168656	0.17662	0	0.193594	0.279666	0.197527	0.203068	0.148091	0.160622	0.123062	0.30007	0.318421	0	0.350678	0.435982	0.309785	0.206056	0.232236	0.181295	0.162684	0.209183	0.13131	0.211068	0.225995	0	0.27506	0.208327	0.16059	0.257339	0.2155	0.275611	0.226461	0.0859714	0.115653
AARD	0	0.00194731	0	0.00502612	0.00427944	0	0	0	0.00277111	0	0.00122362	0	0	0	0	0	0	0	0.00144479	0	0.00575385	0	0.0601785	0.0202711	0.00544984	0	0	0	0.0107339	0	0	0	0.00240242	0	0	0.00108937	0.00120108	0	0	0	0	0	0	0	0	0	0	0.0393032
SLC30A8	0.0220198	0.0131495	0.0313326	0.0304748	0.0286087	0	0.0511004	0.00455726	0.00998664	0.0771493	0.00388107	0	0	0.0305315	0	0	0	0.0080634	0.0220604	0	0.00331682	0.0123708	0	0.00740428	0.0228126	0.0242349	0	0	0.0171321	0.0334073	0.0301017	0.0085948	0.0212412	0	0	0.00563781	0.0140309	0.0525774	0	0.00972088	0.0103541	0	0.0211157	0	0.0129509	0.0149384	0	0.0393032
MED30	0.100248	0.129279	0.078336	0.084506	0.100083	0.129427	0.0856655	0.0618369	0.0432988	0.0412948	0.0451797	0.0785205	0	0.04067	0.0155785	0.0633076	0	0.0307855	0.077866	0.0300282	0.0514327	0.0530775	0.0746425	0.0178181	0.0365229	0.120744	0	0.0833927	0.0562567	0.111304	0.106293	0.0730514	0.0491196	0.0680285	0.092101	0.0354795	0.0538432	0.0864375	0	0.0749412	0.017477	0.145133	0.101038	0.134733	0.0684838	0.0141595	0.0212653	0.114099
EXT1	0.432118	0.48677	0.401897	0.532946	0.465544	0.355497	0.436343	0.401402	0.287409	0.362155	0.328014	0.468752	0.577097	0.344819	0.521823	0.399528	0	0.426657	0.457306	0.508001	0.332844	0.267038	0.750543	0.212598	0.34862	0.432739	0	0.662857	0.392198	0.518892	0.616553	0.336652	0.440017	0.354468	0.483875	0.287771	0.343201	0.409766	0	0.437902	0.345032	0.606553	0.494596	0.601587	0.379558	0.267725	0.256882	0.184219
SAMD12	0.325197	0.409863	0.19299	0.282197	0.212411	0.299639	0.288469	0.242497	0.170582	0.184192	0.158875	0.259552	0.951149	0.18851	0.455703	0.287215	0	0.211422	0.272994	0.230484	0.217727	0.131958	0.260564	0.252267	0.185333	0.352867	0	0.573525	0.327091	0.369597	0.641101	0.21409	0.19713	0.142225	0.337406	0.196628	0.167468	0.378019	0	0.407219	0.269936	0.369008	0.276263	0.406684	0.22168	0.173056	0.158362	0.178755
TNFRSF11B	0	0	0	0	0	0	0.00543171	0	0.00156104	0	0.00159339	0	0	0	0	0.00486504	0	0	0	0	0.00322551	0.00320842	0	0	0	0	0	0	0.0105326	0	0	0	0.00279515	0	0	0	0.00113647	0	0	0	0	0	0	0	0	0	0	0
COLEC10	0.0492719	0.0304611	0.0221582	0.0353963	0.00765397	0.0802486	0.0042811	0.0117185	0.0246121	0.0360288	0.0212086	0.00191656	0.14308	0.097866	0.0515556	0	0	0.0169405	0.0350124	0	0.0875639	0.004052	0.112975	0.00508622	0.014247	0.00994988	0	0	0.0690558	0.0152235	0.026021	0.0193674	0.0255742	0.0247214	0.106516	0.0281092	0.00797868	0.0223127	0	0.0206673	0.0201693	0.0126296	0.0222064	0	0	0	0.0264949	0
MAL2	0.224967	0.125735	0.207106	0.325755	0.207286	0.265594	0.315225	0.242809	0.162426	0.135805	0.181375	0.148104	0.286786	0.095863	0.212855	0.207449	0	0.175722	0.288984	0.181872	0.159638	0.122348	0.17399	0.0655598	0.206732	0.305874	0	0.252856	0.325083	0.356903	0.323176	0.261635	0.22396	0.145867	0.233002	0.11918	0.248701	0.207948	0	0.234552	0.147837	0.295818	0.255113	0.262518	0.234409	0.133484	0.117727	0.109116
ENPP2	0.0749274	0.0997542	0.0653394	0.107316	0.0895176	0.0527238	0.0549281	0.0558867	0.0309885	0.00788559	0.0100661	0.148654	0.242428	0.035141	0.0524267	0.0705723	0	0.0716915	0.044592	0.0596796	0.037895	0.0283212	0.0648007	0.0201138	0.0584286	0.0640507	0	0.123566	0.0867966	0.10967	0.165733	0.0689966	0.0463729	0.0247064	0.0476524	0.0452232	0.0318088	0.0276734	0	0.0375253	0.0113943	0	0.0459807	0.104509	0.0609418	0.0295819	0.0584004	0.101373
TAF2	0.339492	0.221251	0.272729	0.423061	0.304894	0.290158	0.311044	0.284784	0.171453	0.204722	0.210259	0.242582	0.24779	0.173506	0.315222	0.343615	0	0.280774	0.247575	0.283216	0.211768	0.136548	0.359058	0.125056	0.200189	0.285195	0	0.24938	0.30724	0.470132	0.203813	0.317291	0.237301	0.271436	0.235689	0.162994	0.19274	0.270787	0	0.273879	0.254423	0.327051	0.35765	0.42384	0.284004	0.167272	0.107369	0.444007
DSCC1	0.026608	0	0.0177604	0.0336147	0.0251629	0.0236341	0.00597371	0.0149256	0.026398	0.00369307	0.0141882	0	0	0.0221018	0.0161856	0.00529623	0	0.00657479	0.0213875	0.00400415	0.0127896	0.0278685	0	0.00485813	0.00179375	0.00814976	0	0.032191	0.0284417	0.003752	0.0141263	0.00622885	0.0248079	0	0.0294264	0.00124909	0.00797551	0.00420374	0	0.0152014	0.0128996	0	0.0341691	0	0.0227761	0.0126177	0.0155386	0.0498091
DEPTOR	0.260952	0.330103	0.221586	0.248894	0.205427	0.216075	0.158005	0.249248	0.1572	0.101974	0.150943	0.18183	0.110382	0.274801	0.229732	0.182575	0	0.144388	0.209221	0.223604	0.130746	0.152	0.347528	0.119348	0.134232	0.212763	0	0.20259	0.199442	0.263005	0.299858	0.244808	0.258325	0.207867	0.170392	0.123281	0.0988198	0.190998	0	0.334809	0.245816	0.328279	0.328652	0.241046	0.143424	0.256976	0.115159	0
COL14A1	0.00882284	0.0480088	0.0152118	0.0614972	0.0186085	0.0548578	0.0211973	0.0297013	0.012721	0.0130962	0.0191832	0.0136614	0	0.00596351	0.0406509	0.0221763	0	0.0153972	0.0138302	0.0344254	0.0134038	0.0127525	0.0462183	0.0474764	0.0142077	0.0277691	0	0.0696298	0.0238116	0.0730985	0.0220772	0.0421584	0.0210368	0.00563623	0.0725495	0.0157002	0.0247239	0.0559915	0	0.0312314	0.0486008	0.0390396	0.0266104	0.0675783	0.00593643	0.0196222	0.00321667	0
MRPL13	0.105127	0.0800428	0.0703801	0.161227	0.11422	0.0859878	0.0855897	0.118065	0.0802901	0.0659444	0.0691089	0.0432669	0.177729	0.0370644	0.165528	0.133224	0	0.0790692	0.0993529	0.0826043	0.100368	0.0587606	0.0496472	0.0535138	0.102725	0.0848035	0	0.0704841	0.136919	0.153322	0.107773	0.0697007	0.0551452	0.0398177	0.0478538	0.126883	0.0722565	0.0640935	0	0.122966	0.069025	0.0710249	0.135811	0.0391626	0.0997879	0.099541	0.0424649	0.124725
MTBP	0.0820991	0.0463413	0.0663246	0.193983	0.134439	0.0876031	0.0737289	0.0945005	0.0735878	0.0769384	0.0970733	0.0523462	0.0496269	0.19292	0.0804435	0.124676	0	0.114078	0.0913419	0.100995	0.0653741	0.0863058	0.0357864	0.0847308	0.117556	0.0540747	0	0.264378	0.134959	0.185775	0.104453	0.098607	0.0854538	0.0794938	0.0297228	0.0795442	0.0774498	0.104363	0	0.114124	0.0984355	0.0987976	0.0803552	0.172459	0.0762902	0.0509812	0.0444769	0
SNTB1	0.00441686	0.014354	0.0117237	0.0212289	0.015474	0.0119763	0.0133424	0.0143956	0.0146	0.0207062	0.0142153	0	0	0.0437634	0.0138685	0.0588856	0	0.0335328	0.00317162	0.0183033	0.0196588	0.00832747	0	0.0181032	0.0113926	0.0115841	0	0.00404242	0.0455721	0.00762785	0	0.00487001	0.0157262	0.0551787	0.0282289	0.00427553	0.0132588	0.0118902	0	0.0143391	0.0357797	0	0.0500923	0	0.00671851	0.00456002	0.016408	0
HAS2	0	0	0.00742466	0	0	0	0	0	0.00121389	0	0	0	0	0	0	0	0	0.0145674	0	0	0	0.00542846	0	0.00508622	0	0	0	0	0	0	0	0.00739069	0	0	0	0	0	0	0	0	0	0	0	0	0	0	0.00252297	0
ZHX2	0.171089	0.222428	0.145519	0.20345	0.0441516	0.0553203	0.154378	0.142133	0.0946958	0.0357635	0.0499696	0.130601	0.0299508	0.196187	0.160495	0.133669	0	0.215213	0.10273	0.134212	0.113812	0.132041	0.173007	0.0306307	0.0913709	0.201885	0	0.160832	0.162902	0.273765	0.0795053	0.0467789	0.108023	0.035348	0.234633	0.125999	0.104164	0.141097	0	0.123147	0.225169	0.183806	0.242188	0.0875974	0.0776039	0.155935	0.195836	0.305741
DERL1	0.13058	0.155771	0.0683015	0.133139	0.098373	0.080545	0.139322	0.0737192	0.0804321	0.0773495	0.0884028	0.00514994	0.19225	0.0990578	0.072758	0.0837085	0	0.0361001	0.0631673	0.0601878	0.0889622	0.0553324	0	0.0338692	0.0947052	0.0411242	0	0.099988	0.0702471	0.104275	0.0374965	0.123179	0.0857442	0.0598256	0.0538212	0.0535775	0.0963531	0.117267	0	0.121039	0.0775868	0.076974	0.0388877	0.172997	0.0958692	0.0516296	0.0237548	0.115653
TBC1D31	0.230133	0.249127	0.147928	0.226444	0.203399	0.153671	0.175986	0.188008	0.187219	0.172623	0.17054	0.177659	0.23603	0.211004	0.210681	0.252431	0	0.175725	0.18523	0.192546	0.187794	0.128637	0.0700928	0.169195	0.173314	0.230912	0	0.270639	0.245662	0.244727	0.194906	0.219437	0.18	0.166371	0.124757	0.14009	0.165338	0.181571	0	0.188055	0.217077	0.115196	0.205202	0.191391	0.147701	0.156156	0.116467	0.251514
FAM83A	0	0.0286855	0.000827674	0.0170439	0.0112353	0	0	0.00414078	0.0121368	0.0108644	0.00113831	0	0	0.023145	0.0293031	0.00498204	0	0.0102498	0.00430079	0.00399715	0.00370482	0.00786284	0.0456542	0.0104622	0.0127816	0	0	0	0	0	0	0.014396	0.00137927	0	0	0	0.0187565	0.00235784	0	0	0	0.0252546	0	0	0.00804453	0	0	0
C8orf76	0.0264001	0.0709502	0.0453282	0.0499957	0.0470936	0.0591998	0.0675716	0.0909512	0.0732347	0.0157407	0.037415	0.0144327	0.131432	0.121848	0.097648	0.0652669	0	0.0141934	0.0662045	0.0386727	0.0675525	0.0420757	0	0.0132986	0.0369469	0.0699786	0	0.0787577	0.122613	0.0437453	0.110445	0.080853	0.02092	0.0275226	0.0527141	0.0188247	0.0709072	0.0503258	0	0.0315884	0.0322844	0.0676968	0.0735315	0	0.0484222	0.0691941	0.00238511	0
ZHX1-C8orf76	0.0337333	0.00243961	0.0100976	0.0201609	0.00533049	0.0173149	0.00700634	0.0403401	0.00984955	0.00843111	0.00427319	0.018195	0	0.0202074	0.0069381	0	0	0.00310479	0.0152935	0.00865715	0.0234201	0.0145217	0	0	0.0135294	0.0150939	0	0	0.037124	0.0227651	0.0129224	0.0284593	0.0146401	0	0.0180191	0.00474297	0.0227793	0.015945	0	0	0.0313434	0.0338326	0.00781227	0	0.00157566	0.00982819	0.00162176	0
ZHX1	0	0	0.00121376	0	0	0	0	0	0	0	0	0	0	0	0	0	0	0	0	0	0	0	0	0	0	0	0	0	0	0	0	0	0	0	0	0	0.0024363	0	0	0	0	0	0	0	0.00238958	0	0	0
ATAD2	0.276995	0.202117	0.140153	0.280044	0.171593	0.190464	0.242764	0.158341	0.155977	0.155104	0.124359	0.164015	0.382624	0.173825	0.221947	0.165233	0	0.198507	0.222946	0.165242	0.158792	0.136483	0.184933	0.165077	0.129233	0.239884	0	0.351105	0.325063	0.205613	0.296169	0.238081	0.187829	0.101229	0.270428	0.130083	0.174442	0.205594	0	0.16112	0.141852	0.28988	0.365451	0.193211	0.149666	0.102709	0.13332	0.232805
WDYHV1	0.0551123	0.0108829	0.0475776	0.0756643	0.0194017	0.0166399	0.0130653	0.0282782	0.0501117	0.014087	0.0319625	0.0216857	0	0.0155701	0.0438645	0.0224869	0	0.0099182	0.0434608	0.0681404	0.0389709	0.043258	0.0172573	0.0358271	0.0301891	0.0162763	0	0.0271368	0.0496917	0.0253928	0.0967941	0.0719485	0.0504181	0.0367696	0.0173879	0.0357614	0.0269672	0.0453394	0	0.0400666	0.0147012	0.0113821	0.0608984	0.0401784	0.00633664	0.0238629	0.0483747	0
FBXO32	0.246254	0.337551	0.22141	0.240391	0.241768	0.248409	0.189669	0.218525	0.207536	0.153057	0.200392	0.298013	0.377395	0.260164	0.343041	0.365365	0	0.22558	0.196467	0.214478	0.246299	0.164305	0.388626	0.0866722	0.257966	0.331274	0	0.300823	0.204767	0.299356	0.295107	0.273166	0.222837	0.134763	0.262267	0.218245	0.198002	0.184693	0	0.313303	0.2488	0.181381	0.290786	0.487627	0.318106	0.166708	0.165238	0.489815
KLHL38	0	0	0	0.00461473	0	0	0	0	0	0	0	0	0	0	0	0	0	0	0	0	0	0	0	0	0	0	0	0	0	0	0	0	0	0.0143912	0	0	0.00151771	0	0	0	0	0	0	0	0	0	0	0
ANXA13	0	0	0.00335174	0.0290633	0.018236	0	0	0.0069421	0.012817	0	0.00954141	0.00496699	0	0.0107792	0.00816338	0.00877705	0	0.00711546	0.0051733	0	0.00709427	0.00879122	0	0.00807775	0.00226442	0	0	0.00950354	0.0277411	0.0179837	0.00919081	0.0105504	0.00950997	0	0.0126135	0.0374943	0.00772912	0.00325953	0	0	0.0114788	0	0.0113706	0	0.00238958	0	0.00889483	0.0498091
FAM91A1	0.109902	0.154604	0.119341	0.205207	0.201294	0.168806	0.153446	0.124633	0.082184	0.116356	0.125196	0.0555887	0.206526	0.27137	0.0727682	0.128621	0	0.0999461	0.138377	0.158685	0.153626	0.0803256	0.0682322	0.113761	0.152174	0.171032	0	0.199089	0.233589	0.165098	0.133494	0.174604	0.117713	0.136181	0.120221	0.09459	0.128384	0.0598276	0	0.167086	0.0880184	0.0638083	0.185072	0.237658	0.134824	0.0298115	0.0963661	0.164058
FER1L6	0.0284468	0.0380262	0.13249	0.255282	0.180098	0.0900609	0.0654168	0.122753	0.158623	0.0338561	0.0833162	0.034766	0	0.340804	0.0138685	0.181953	0	0.139192	0.182507	0.0435403	0.0883882	0.160845	0.10509	0.104814	0.0343677	0.0286226	0	0.0451904	0.283374	0.0869944	0.0280817	0.218886	0.0585538	0.0652873	0.0267501	0.0455837	0.0657691	0.0389629	0	0.0456924	0.083258	0.0799939	0.372235	0.0231709	0.0612099	0.0655704	0.0618573	0.0393032
TMEM65	0.339303	0.376525	0.261694	0.436794	0.330959	0.407181	0.328231	0.272955	0.21661	0.138673	0.272322	0.288762	0.37881	0.263255	0.370306	0.372536	0	0.23882	0.364628	0.365454	0.303392	0.16718	0.42579	0.0993536	0.307099	0.379166	0	0.402214	0.391868	0.487635	0.414672	0.223822	0.31372	0.309947	0.337219	0.312597	0.324129	0.328513	0	0.321159	0.294446	0.372827	0.378786	0.476901	0.318946	0.188803	0.141908	0.229511
TRMT12	0.104125	0.0901956	0.101708	0.129315	0.110354	0.0940579	0.0865544	0.0903772	0.089677	0.0892688	0.0445966	0.0924912	0.125539	0.0463438	0.0660934	0.0764535	0	0.121239	0.122908	0.0961197	0.0597236	0.0517785	0.252126	0.0574328	0.0573441	0.0798298	0	0.080972	0.114588	0.102673	0.126962	0.109993	0.0724948	0.0330415	0.0607102	0.0445819	0.0711993	0.0646596	0	0.0932581	0.0672129	0.0247438	0.059857	0.0748408	0.0726051	0.0310489	0.0254142	0.148505
RNF139	0.0585581	0.0752405	0.0724719	0.083942	0.0757455	0.0474023	0.074355	0.0810506	0.0672954	0.0635804	0.0554738	0.0570019	0.0114775	0.0540272	0.0420641	0.0637639	0	0.0358163	0.0888732	0.0577102	0.0470683	0.0466959	0	0.0479423	0.0602235	0.114061	0	0.0516544	0.0999816	0.0614007	0.161661	0.11694	0.0587698	0.0200437	0.0809933	0.0198119	0.086403	0.0462561	0	0.08422	0.0556289	0.0384292	0.123332	0.0676673	0.0541309	0.0344524	0.0505852	0.0966141
TATDN1	0.273759	0.233781	0.215782	0.352104	0.256621	0.313725	0.237501	0.236175	0.183364	0.167604	0.174552	0.257763	0.198027	0.181437	0.253625	0.204237	0	0.24487	0.228854	0.216446	0.178544	0.128576	0.577601	0.086532	0.228939	0.305875	0	0.375325	0.334146	0.301751	0.342376	0.282005	0.254999	0.224853	0.311674	0.170387	0.19496	0.243534	0	0.299025	0.189439	0.29379	0.289563	0.575338	0.222541	0.225305	0.13148	0.290235
NDUFB9	0.140418	0.0779826	0.107265	0.146582	0.11911	0.121363	0.197573	0.0981267	0.0837725	0.0587684	0.0784589	0.129542	0.0114775	0.197012	0.0911708	0.172895	0	0.0749597	0.12574	0.116092	0.130803	0.0949995	0.0645299	0.07027	0.101397	0.134013	0	0.0942109	0.0892742	0.0718295	0.16416	0.100244	0.073087	0.056751	0.070127	0.0629992	0.124256	0.0905938	0	0.103677	0.0536331	0.0377683	0.197594	0.123021	0.0822128	0.0869417	0.0933165	0.0966141
MTSS1	0.35138	0.368331	0.264255	0.470684	0.395603	0.430133	0.3132	0.305954	0.245749	0.180287	0.247039	0.392452	0.27759	0.284956	0.324169	0.405555	0	0.421876	0.346439	0.336325	0.302691	0.189426	0.682617	0.171699	0.304214	0.436689	0	0.537397	0.414509	0.500349	0.491355	0.384081	0.375948	0.234643	0.530217	0.257695	0.235417	0.368173	0	0.474529	0.332914	0.453997	0.466969	0.601157	0.398436	0.34162	0.228553	0.272958
ZNF572	0.011999	0.00419979	0	0.0162262	0	0	0.00853607	0.00289131	0.00781341	0.00430989	0	0.0305393	0	0	0	0	0	0.00357221	0.0118904	0	0	0.0102696	0	0	0.00455361	0	0	0	0	0.00327511	0	0	0.000910611	0	0	0	0	0.00942139	0	0	0.00407968	0	0	0	0.0106512	0	0	0
SQLE	0.0748766	0.151818	0.146634	0.251802	0.184102	0.174324	0.153024	0.141008	0.157982	0.140811	0.134218	0.0588006	0.0564828	0.122019	0.108702	0.215544	0	0.103838	0.187375	0.126186	0.137919	0.136522	0.157876	0.124748	0.156736	0.148738	0	0.0711358	0.354379	0.152202	0.278922	0.226476	0.110579	0.221693	0.11135	0.0649997	0.117992	0.127995	0	0.11552	0.192314	0.260605	0.195033	0.165205	0.134835	0.0805136	0.0806394	0.0393032
WASHC5	0.166482	0.227371	0.148763	0.306662	0.207076	0.257386	0.199183	0.173246	0.127359	0.129681	0.184963	0.217135	0.321387	0.213866	0.171816	0.221429	0	0.271793	0.205852	0.20353	0.181049	0.110095	0.318923	0.107172	0.197464	0.281143	0	0.311731	0.190038	0.257246	0.200984	0.246424	0.195736	0.192989	0.0913351	0.144429	0.162345	0.154945	0	0.212571	0.140804	0.238617	0.218055	0.372075	0.195902	0.0907465	0.0710573	0.109912
NSMCE2	0.4427	0.493146	0.328179	0.469184	0.370776	0.524939	0.410367	0.39279	0.265491	0.234054	0.301239	0.478569	0.965447	0.393796	0.430506	0.386631	0	0.397792	0.325596	0.423925	0.306367	0.225554	0.866499	0.177067	0.383237	0.499414	0	0.716762	0.487512	0.611775	0.635237	0.405345	0.348971	0.227458	0.476101	0.319138	0.318773	0.376822	0	0.414228	0.410275	0.459922	0.547025	0.676344	0.36117	0.364836	0.278438	0.138284
TRIB1	0.0106562	0	0.00778237	0.01697	0.0264304	0.00286255	0.0358525	0.00246901	0.00499584	0.00513136	0.00908225	0	0	0	0.016023	0	0	0	0.0192561	0.00337191	0.021134	0.00382809	0	0.00508622	0.0133683	0	0	0	0	0.00521683	0.0215052	0	0.00625357	0.00598991	0	0.0115413	0.0188487	0.0100515	0	0.0159007	0.00876777	0	0.00664769	0	0.00424903	0	0.0186676	0
POU5F1B	0	0	0	0	0	0	0	0	0	0	0	0	0	0	0	0	0	0	0	0	0	0	0	0	0	0	0	0	0	0	0	0	0	0	0	0	0	0	0	0	0	0.0126296	0	0	0	0	0	0
MYC	0	0	0.0116253	0.0130708	0	0	0	0.00155879	0.00658694	0.0108644	0	0	0	0	0.00697142	0.00893045	0	0	0	0	0	0	0	0	0	0	0	0	0.0188522	0	0.003838	0	0	0	0	0	0.00859713	0.0065477	0	0.00319077	0	0	0	0	0.0110791	0.00495987	0.0100641	0
GSDMC	0	0	0	0	0	0	0	0	0	0	0	0	0	0	0	0	0	0	0	0	0	0	0	0	0	0	0	0	0	0	0	0	0	0	0	0	0	0	0	0	0	0	0	0	0	0	0	0
FAM49B	0.605046	0.41274	0.232353	0.349734	0.280902	0.326607	0.25906	0.335898	0.171167	0.127585	0.206044	0.375496	0.739878	0.138177	0.430702	0.324296	0	0.223954	0.276007	0.375234	0.24898	0.161611	0.68852	0.0721114	0.254564	0.450612	0	0.696446	0.433695	0.557181	0.557883	0.297299	0.299589	0.179988	0.509565	0.214408	0.23192	0.337448	0	0.428028	0.293229	0.360528	0.343284	0.606382	0.208986	0.290167	0.0827495	0.691209
ASAP1	0.749957	0.584095	0.228154	0.475729	0.416874	0.34192	0.354836	0.397272	0.306376	0.24655	0.311089	0.550679	0.749258	0.242696	0.415382	0.450434	0	0.323879	0.385406	0.456997	0.382419	0.159346	1.08383	0.470141	0.387273	0.586153	0	0.639034	0.380878	0.602549	0.62423	0.20863	0.348145	0.137829	0.458323	0.216666	0.265395	0.401126	0	0.421744	0.531794	0.326198	0.56404	0.867233	0.265065	0.184735	0.328423	0.126682
ADCY8	0.0387697	0.028266	0.0318832	0.0418798	0.0393826	0.0546643	0.0686969	0.054829	0.0225608	0.0172031	0.033381	0.0158751	0	0	0.0276286	0.016991	0	0.00617462	0.0342174	0.0218336	0.0255421	0.0125645	0	0.013559	0.0290595	0.0085473	0	0.0578721	0.0686145	0.054611	0.117751	0.0399992	0.017674	0	0.0212542	0.0124894	0.0100401	0.0369734	0	0.0169888	0.083861	0.0262691	0.0386046	0.073898	0.0664418	0.0151882	0.00851182	0
EFR3A	0.50863	0.457735	0.281003	0.510444	0.49843	0.395669	0.346125	0.376972	0.255066	0.298466	0.236647	0.566492	0.559123	0.275772	0.416857	0.377039	0	0.275272	0.30586	0.378681	0.257146	0.177388	0.692089	0.104704	0.335074	0.570205	0	0.68795	0.487844	0.48627	0.669293	0.361563	0.311457	0.16598	0.446303	0.226517	0.18809	0.436034	0	0.464962	0.296447	0.414604	0.616298	0.760631	0.333621	0.261417	0.151553	0.177003
AC100868.1	0	0.0078574	0	0	0	0	0	0	0	0	0	0	0	0	0	0	0	0	0	0	0	0.0008966	0	0	0	0.046053	0	0	0	0	0	0	0	0	0	0	0	0	0	0	0	0	0	0	0	0	0	0
HHLA1	0.00990078	0	0.00403281	0.00995338	0.00413902	0.0161141	0.0239661	0.00673081	0.0068173	0	0.00563778	0	0	0.0506876	0.0200557	0	0	0.0526086	0.00437207	0.00861039	0	0.0123063	0	0.00264431	0.010107	0	0	0.0192218	0	0	0.00892952	0.00872804	0.00921626	0	0.00936877	0.034682	0.00986206	0.0193848	0	0.00622463	0.00950971	0	0.00825448	0	0.00507378	0.0232754	0	0
KCNQ3	0.508275	0.418284	0.182572	0.300449	0.308198	0.285473	0.199923	0.275223	0.213593	0.251914	0.198859	0.47338	0.525786	0.188276	0.245178	0.247682	0	0.224885	0.284723	0.346876	0.232074	0.118934	0.714177	0.121621	0.241295	0.323878	0	0.346258	0.319778	0.40722	0.524848	0.237144	0.295311	0.114561	0.297513	0.205019	0.205672	0.350971	0	0.229501	0.188264	0.236131	0.314103	0.562972	0.360851	0.0839979	0.192047	0.178615
LRRC6	0.269899	0.253694	0.194423	0.367178	0.277836	0.286257	0.288186	0.205952	0.174606	0.198742	0.188964	0.298444	0.318477	0.127548	0.268303	0.246547	0	0.248028	0.251277	0.294375	0.230499	0.16367	0.24628	0.144387	0.218147	0.183632	0	0.424666	0.359311	0.304052	0.219315	0.220616	0.224369	0.226978	0.122754	0.189626	0.178256	0.220646	0	0.305931	0.217165	0.26346	0.256655	0.452537	0.241939	0.163129	0.127924	0.0195602
TMEM71	0	0.00968328	0.00621201	0.0123328	0.00301238	0.00382464	0	0.0137096	0	0	0.00217541	0	0	0.00751839	0	0	0	0	0	0	0.0010478	0.00309133	0	0	0	0.026996	0	0	0.00698979	0.003752	0	0	0.00107534	0	0	0	0.00263465	0.00880718	0	0	0	0	0	0	0	0	0	0
PHF20L1	0.349344	0.330628	0.257677	0.478296	0.379096	0.328394	0.346245	0.304831	0.204529	0.236971	0.217356	0.28688	0.541537	0.25668	0.282072	0.326108	0	0.277367	0.344546	0.311941	0.264061	0.131362	0.377921	0.179701	0.305612	0.410609	0	0.403812	0.364974	0.428479	0.414989	0.288547	0.233909	0.217368	0.418723	0.235194	0.240212	0.36917	0	0.34541	0.25089	0.185466	0.387024	0.51687	0.290627	0.208699	0.167558	0.114099
TG	0	0.00139674	0.0153812	0.00370742	0.0222557	0.0302757	0.00369354	0.00209953	0.00468553	0	0.00824429	0	0	0	0.0020698	0.00888267	0	0.0127935	0	0	0.00404175	0	0	0	0.00146627	0	0	0	0.0260379	0.0206825	0	0	0.00524024	0	0	0	0.00497756	0.00462039	0	0.0106329	0.0106228	0.019757	0.02942	0.033803	0	0.00260023	0.0100641	0
SLA	0	0	0	0.00638658	0.00505665	0.00148217	0	0	0.000600336	0.00560008	0	0	0	0.0136051	0	0	0	0.0120895	0	0	0.00219468	0.00248187	0	0	0	0	0	0	0	0	0.003838	0	0	0	0	0	0.00366104	0.00202818	0	0	0.00421753	0	0.0313647	0	0	0	0	0
NDRG1	0.134753	0.0550725	0.0212658	0.0295952	0.0404803	0.0404333	0.0405998	0.0482697	0.0263849	0.0168122	0.00443025	0.0131356	0	0.0136538	0.0636979	0.0159494	0	0.00743947	0.0201328	0.00601433	0.0148722	0.0104734	0.0581521	0.00503897	0.0193944	0.0914412	0	0.0432965	0.0409559	0.0861655	0.135226	0.0379738	0.0303057	0	0.0465654	0.003338	0.00877424	0.038745	0	0.0255019	0.0209563	0.0107028	0.0599275	0.0829559	0.0106378	0.0361408	0.0038852	0
ST3GAL1	0.244746	0.353944	0.238095	0.271397	0.230829	0.208319	0.225271	0.272585	0.217311	0.145975	0.229279	0.313782	0.243791	0.398053	0.371945	0.270237	0	0.344692	0.271935	0.266909	0.235731	0.220653	0.669323	0.250207	0.19275	0.272552	0	0.234149	0.250673	0.196686	0.297363	0.305487	0.271078	0.20641	0.456167	0.246272	0.188301	0.264219	0	0.267953	0.264586	0.222603	0.380316	0.265661	0.165648	0.268098	0.255602	0.410648
ZFAT	0.225908	0.184039	0.143798	0.226186	0.186779	0.113208	0.151256	0.160585	0.13792	0.120934	0.144146	0.186854	0.193313	0.190467	0.169987	0.171478	0	0.190313	0.157119	0.180742	0.173616	0.107636	0.345637	0.119515	0.126419	0.179156	0	0.121827	0.26905	0.19869	0.132214	0.179667	0.195247	0.134277	0.314452	0.124718	0.175799	0.169888	0	0.113857	0.232821	0.246178	0.172407	0.175754	0.149169	0.139267	0.10177	0
KHDRBS3	0.289358	0.337311	0.215314	0.320138	0.228656	0.331869	0.170089	0.23591	0.173525	0.125638	0.198277	0.329093	0.509213	0.218408	0.433866	0.291797	0	0.278888	0.244717	0.389156	0.26537	0.17772	0.741694	0.117107	0.24479	0.374714	0	0.436282	0.448687	0.327919	0.546677	0.318629	0.205016	0.154661	0.808237	0.226028	0.128916	0.19023	0	0.223619	0.262143	0.436401	0.385787	0.396425	0.150057	0.0880667	0.123719	0.184856
FAM135B	0.431459	0.395892	0.177742	0.386188	0.384515	0.259215	0.290486	0.350997	0.17671	0.16468	0.13666	0.411944	0.776182	0.213408	0.411213	0.204732	0	0.290938	0.470735	0.385541	0.308897	0.119012	0.675675	0.165544	0.231259	0.367126	0	0.578519	0.406969	0.601093	0.670329	0.229058	0.185677	0.107233	0.342639	0.143519	0.203704	0.300118	0	0.377629	0.341714	0.6218	0.486088	0.648017	0.270736	0.189955	0.102662	0.0614088
COL22A1	0	0.010012	0.0108616	0.0132416	0.0175095	0.00803183	0.0149411	0.00942796	0.0012794	0	0.00513654	0	0	0.0195524	0.0285943	0.00615601	0	0.0118917	0.00779188	0.00434726	0.0030393	0.00771742	0	0.0125124	0.0068148	0.00302044	0	0	0.0293936	0.0369019	0.0148808	0	0.0129786	0	0	0.0137635	0.0109557	0.0064831	0	0	0.0188932	0	0	0	0	0.00293656	0	0
KCNK9	0.00110078	0.00609699	0.0289283	0.00601527	0.018274	0	0.0243791	0.00299327	0.00791151	0	0.00744818	0.00359779	0	0.0186026	0.0269296	0.0238329	0	0.00786011	0.0102012	0.0214752	0.0110453	0.00652624	0	0	0.0283696	0	0	0.0628525	0.0104684	0.0210808	0.0703193	0.0574145	0.0212172	0	0.0564834	0.0120006	0.0279006	0.0302257	0	0	0.00763707	0.083386	0.0306196	0	0.0133762	0.049816	0.00564047	0
TRAPPC9	0.402882	0.423659	0.259659	0.495057	0.415498	0.441554	0.332269	0.404964	0.253496	0.278915	0.286619	0.535945	0.793341	0.192983	0.485826	0.499459	0	0.314747	0.353385	0.40696	0.256764	0.203203	0.645407	0.165061	0.375935	0.562377	0	0.51044	0.479323	0.554049	0.638637	0.370428	0.296638	0.236351	0.465611	0.325746	0.279724	0.361337	0	0.495888	0.33527	0.627877	0.428319	0.525891	0.316774	0.325912	0.226113	0.341946
CHRAC1	0.00686058	0	0.016044	0.0187619	0.0106724	0.0080858	0.0138493	0.01602	0.0218397	0.0151358	0.0113924	0.00915265	0	0.0271935	0	0.00384181	0	0.0106383	0.0289014	0.0165404	0.0159437	0.00796747	0	0	0.00657015	0	0	0	0	0.0184771	0.00657954	0.0287209	0.0197857	0.00598991	0.004924	0.00218265	0.0235119	0.0214283	0	0.008291	0.00407968	0	0.0273058	0	0.0190249	0	0	0
AGO2	0.161565	0.186847	0.183697	0.293452	0.271099	0.259045	0.21602	0.22081	0.169384	0.159318	0.165051	0.157646	0.463719	0.202485	0.277085	0.249917	0	0.183825	0.157238	0.187802	0.21236	0.143353	0.169394	0.176289	0.148163	0.175337	0	0.237957	0.194087	0.205086	0.340921	0.256971	0.231152	0.126447	0.212948	0.177194	0.178711	0.225217	0	0.228943	0.299249	0.18035	0.223532	0.313327	0.181025	0.139241	0.1431	0.224564
PTK2	0.433853	0.411319	0.187324	0.354282	0.267294	0.130303	0.266892	0.207945	0.136495	0.105208	0.18237	0.283623	0.963803	0.122888	0.256693	0.326225	0	0.155681	0.19675	0.410491	0.141672	0.113129	0.684044	0.0750973	0.19839	0.457776	0	0.625515	0.318123	0.503309	0.654888	0.150655	0.27139	0.0546259	0.629857	0.149637	0.126413	0.3067	0	0.469554	0.204199	0.47268	0.341807	0.477881	0.185445	0.112871	0.152849	0.0705179
DENND3	0.274598	0.247048	0.172231	0.295284	0.231641	0.213174	0.182264	0.206464	0.150518	0.130341	0.195656	0.170622	0.148146	0.194498	0.274924	0.289262	0	0.30362	0.210373	0.169629	0.226709	0.183041	0.321902	0.0984667	0.151736	0.261297	0	0.180412	0.234237	0.385216	0.22236	0.238746	0.2282	0.137019	0.162718	0.15209	0.158104	0.198117	0	0.24576	0.262443	0.212172	0.271497	0.271248	0.221685	0.219162	0.156078	0.135957
SLC45A4	0.17736	0.233665	0.168771	0.216874	0.229782	0.222086	0.322174	0.221221	0.163984	0.181595	0.13795	0.0789228	0.339525	0.198517	0.212258	0.216833	0	0.210808	0.137196	0.245992	0.194342	0.149674	0.220337	0.190797	0.148389	0.0981578	0	0.104863	0.168634	0.154699	0.312313	0.17751	0.201144	0.195306	0.20516	0.172155	0.174601	0.247956	0	0.240443	0.200392	0.150324	0.238644	0.365043	0.190414	0.124737	0.189489	0.168149
GPR20	0	0	0	0	0	0	0	0	0	0	0	0	0	0	0	0	0	0	0	0	0	0	0	0	0	0	0	0	0	0	0	0	0	0	0	0	0	0	0	0	0	0	0	0	0	0	0.00185131	0
PTP4A3	0.0603755	0.111525	0.0616314	0.21053	0.122956	0.082078	0.0140358	0.0983101	0.120602	0.0417691	0.0642872	0.0346917	0.0299508	0.235352	0.0660009	0.170363	0	0.178171	0.0983137	0.128254	0.146873	0.0805079	0.129139	0.0578366	0.0609143	0.0496596	0	0.034234	0.117889	0.10246	0.0969666	0.0773821	0.0674647	0.00443633	0.0484142	0.0419587	0.0413818	0.0695916	0	0.122447	0.118726	0.0902603	0.219904	0.0118543	0.0450821	0.114769	0.0789981	0.0498091
AC138647.1	0.00498984	0	0.0033346	0	0.0146558	0	0	0.00797951	0	0	0.000551167	0.0221594	0	0	0	0	0	0	0.0100349	0	0.00367837	0.00104416	0	0	0.00667353	0	0	0	0.00918925	0.0381918	0	0.00588829	0.00449192	0	0	0	0.00115426	0.00520804	0	0	0	0	0	0	0	0	0	0
TSNARE1	0.207529	0.213648	0.146948	0.158479	0.140814	0.131653	0.224264	0.221915	0.14365	0.134327	0.142398	0.211366	0.188777	0.218261	0.201398	0.176555	0	0.172521	0.150201	0.158008	0.218728	0.114398	0.160651	0.0772671	0.107823	0.15248	0	0.294432	0.238291	0.188012	0.258261	0.137823	0.168194	0.0853096	0.139107	0.145535	0.146274	0.189146	0	0.126234	0.155094	0.192413	0.172898	0.15518	0.129741	0.176147	0.114116	0.241988
ADGRB1	0.180095	0.225978	0.16693	0.229953	0.256872	0.156752	0.316772	0.220419	0.150527	0.137694	0.133877	0.199643	0.271656	0.251966	0.286856	0.287931	0	0.22921	0.229098	0.20107	0.174962	0.137377	0.351941	0.165191	0.19437	0.321458	0	0.344168	0.222366	0.336068	0.351983	0.198224	0.203529	0.125092	0.172883	0.112595	0.191387	0.223381	0	0.25711	0.20149	0.26733	0.302409	0.434516	0.219317	0.151134	0.127908	0.224775
ARC	0.013693	0.0419892	0.0132845	0.0554302	0.0395575	0.0349063	0.0380168	0.0424839	0.0548021	0.0140749	0.0218018	0.0137358	0.0299508	0	0.027877	0.0260503	0	0.0355088	0.0321783	0.0482628	0.120567	0.0201115	0.0519543	0.0594024	0.0113989	0.0489762	0	0.0490915	0.0092646	0.00873398	0.00932627	0.0152323	0.0281545	0.0163463	0.0919279	0.0351766	0.03318	0.0449645	0	0.161547	0.0479898	0.0323213	0.0431169	0.126034	0.0135609	0.0383392	0.0770401	0
JRK	0.0361189	0.0827996	0.077811	0.0650255	0.0639749	0.0688671	0.0578675	0.0711946	0.0725404	0.0351343	0.0551336	0.0901609	0.0114775	0.203825	0.110254	0.0783383	0	0.0957975	0.0602934	0.149484	0.0440859	0.0572961	0.133778	0.0212203	0.0513176	0.126021	0	0.0562928	0.0548285	0.11754	0.136905	0.107067	0.0857332	0.0188151	0.0720422	0.0439047	0.0823683	0.0398439	0	0.198883	0.0563648	0.0282262	0.0913972	0.055713	0.0533503	0.0653838	0.0603781	0.0498091
PSCA	0	0.00279692	0.00139774	0.0101996	0	0	0.00779723	0	0.00296248	0	0.000448253	0	0	0	0.0294263	0	0	0	0	0.00458479	0.0043052	0.0129221	0	0.00508622	0.00282048	0.00284868	0	0	0.0085581	0.0128364	0.0435942	0	0.00623207	0	0	0	0	0.00573566	0	0.008291	0	0.0183211	0.0139178	0	0.00593643	0	0	0
LY6K	0	0	0.00187643	0	0	0	0	0.00167321	0	0	0	0	0	0	0	0	0	0	0	0	0	0.000598326	0	0	0	0	0	0	0.00691907	0	0	0.0196252	0	0	0	0	0	0	0	0	0	0	0	0	0	0	0	0
THEM6	0.0367268	0.0529243	0.0455058	0.0908804	0.10511	0.0842938	0.0463626	0.0627218	0.105464	0.0323285	0.037865	0.00678402	0	0.070726	0.0743137	0.0924899	0	0.068264	0.108969	0.0340476	0.0692195	0.0572192	0	0.0759625	0.052044	0.00607568	0	0.132665	0.0579565	0.0287937	0.11511	0.073901	0.0607286	0.0288096	0.0592174	0.0341352	0.0405377	0.0728171	0	0.0777066	0.0742309	0.063751	0.0991628	0.0365248	0.0203541	0.0613523	0.0303165	0.0393032
LYNX1-SLURP2	0	0	0.000566114	0.00239931	0.00552504	0	0	0	0	0	0	0	0.0510004	0	0	0	0	0	0	0	0	0	0	0	0	0	0	0	0	0	0	0.00567813	0	0	0	0	0	0	0	0	0	0	0	0	0	0	0	0
LY6D	0	0	0	0	0	0	0	0	0	0	0	0	0	0	0	0	0	0	0	0	0	0.0008966	0	0	0.00406841	0	0	0	0	0.00690429	0	0	0.00505734	0	0	0	0	0	0	0	0	0	0	0	0	0	0	0
GML	0	0	0.00383189	0.00368677	0.00776851	0	0	0.00570184	0.00815666	0	0	0	0.0496269	0	0.00666444	0	0	0.0152256	0.0095821	0	0.00366361	0.0021941	0	0.00684262	0	0.0473832	0	0.0352962	0.0172746	0	0	0	0.00805289	0.0198387	0	0	0.00162628	0	0	0	0	0	0.0349291	0	0.00418854	0	0.00918153	0
LY6E	0.0851779	0.0732603	0.106257	0.167197	0.107215	0.131816	0.180933	0.133272	0.149557	0.0521117	0.106466	0.0582919	0.274051	0.191037	0.0391182	0.131433	0	0.0866252	0.229046	0.117412	0.181825	0.0581825	0.0714698	0.0523799	0.172176	0.141449	0	0.144095	0.179294	0.096086	0.186043	0.212564	0.110517	0.0299546	0.111463	0.0352553	0.148685	0.107437	0	0.142167	0.131931	0.179725	0.176204	0.210929	0.161605	0.111756	0.0280261	0.272293
LY6H	0.248276	0.270409	0.221112	0.437403	0.254615	0.337991	0.410074	0.252459	0.262107	0.13751	0.197741	0.134428	0.513937	0.402126	0.239022	0.313508	0	0.263678	0.340757	0.286478	0.232138	0.179336	0.276133	0.140167	0.272871	0.455145	0	0.360497	0.415988	0.270907	0.447929	0.249163	0.244228	0.127931	0.309889	0.111697	0.277501	0.23546	0	0.252269	0.165485	0.441883	0.416715	0.485306	0.269009	0.173499	0.0765362	0.569725
GPIHBP1	0	0	0	0	0	0	0.00293669	0	0	0	0	0	0	0	0	0	0	0	0	0.00642755	0.00300705	0.00106233	0	0	0	0	0	0	0	0	0	0.00567813	0	0	0	0.00241911	0	0	0	0	0	0	0	0	0	0	0	0
ZFP41	0	0	0	0	0	0	0	0	0	0	0	0	0	0	0	0	0	0	0	0	0.00355972	0	0	0	0	0	0	0	0	0	0	0	0	0	0	0	0	0	0	0	0	0	0.00884305	0	0	0	0	0
AC138696.1	0.0194928	0.0581975	0.0302327	0.00709797	0.0158969	0	0.0141633	0.0263973	0.0267052	0.0189335	0.0145149	0.0102956	0.14603	0	0.0276918	0.0425567	0	0.0167257	0.0159781	0.0307372	0.00769065	0.0129724	0.0519543	0.0238039	0.0131927	0.00568819	0	0.104199	0.00522142	0.0283071	0.00818175	0.016414	0.0382524	0.0450509	0	0.0259794	0.0439	0.0352012	0	0.0372549	0.0298681	0.0275645	0.0131052	0.055433	0.00483266	0.0237684	0.0663668	0.252494
GLI4	0.0713514	0.0906328	0.0695791	0.116903	0.0589918	0.072667	0.107857	0.125706	0.0813482	0.0613298	0.0450705	0.102314	0.120866	0.124729	0.0743747	0.111584	0	0.0800185	0.136252	0.0583832	0.0662079	0.0496482	0.0172573	0.0500877	0.0732455	0.0578719	0	0.228849	0.104815	0.129497	0.154505	0.121477	0.0962982	0.0366725	0.0478446	0.0279265	0.0767691	0.117069	0	0.0604201	0.0364819	0.12753	0.131437	0.0937026	0.095367	0.0361248	0.0359154	0
ZNF696	0.0101156	0.0378828	0.0186287	0.0261525	0.0245419	0.0069552	0.0104936	0.0132942	0.0220911	0.0189978	0.02249	0.0204422	0	0.0175503	0.0157298	0.0324472	0	0.0201982	0.0181826	0.0131827	0.0166517	0.0266356	0	0.0333413	0.0242739	0.0213411	0	0	0.0155425	0.017505	0.00467782	0.0170239	0.0263506	0.0175126	0.0151287	0.00842479	0.0200556	0.0421145	0	0	0.0534312	0.0650624	0.0499238	0.00659194	0.0190626	0.0276913	0.0065615	0
TOP1MT	0.0683699	0.132224	0.0758224	0.1069	0.141418	0.042227	0.131713	0.122786	0.0995168	0.0493135	0.0930428	0.0757709	0.200913	0.15085	0.322487	0.135937	0	0.120775	0.0742779	0.114317	0.117046	0.0776805	0.181051	0.0950968	0.105586	0.0994375	0	0.010133	0.112234	0.165943	0.115142	0.170756	0.0992332	0.117624	0.115773	0.131552	0.117852	0.159757	0	0.110913	0.158275	0.114104	0.142167	0.0858692	0.0434649	0.149941	0.108006	0.101373
RHPN1	0.10863	0.180315	0.0586524	0.142041	0.148179	0.161339	0.0656877	0.145704	0.124909	0.0696274	0.0736648	0.0731954	0.299218	0.153971	0.184896	0.129534	0	0.156137	0.117944	0.173624	0.0692595	0.0609321	0	0.0739509	0.144166	0.18634	0	0.163219	0.132716	0.136787	0.25986	0.135866	0.151303	0.0120738	0.122768	0.106787	0.0960162	0.154083	0	0.162993	0.13627	0.151923	0.165808	0.116461	0.0934532	0.0221533	0.106626	0.0498091
MAFA	0	0	0	0	0	0	0	0	0	0	0	0	0	0	0	0	0	0	0	0	0	0	0	0	0	0	0	0	0	0	0	0	0	0	0	0	0.0017335	0	0	0	0	0	0	0	0	0	0	0
ZC3H3	0.0932628	0.0805108	0.116914	0.200817	0.1009	0.11464	0.200687	0.133273	0.111338	0.0971805	0.101329	0.0922271	0.165543	0.0720726	0.2843	0.118977	0	0.0940876	0.139029	0.133044	0.11523	0.101894	0.149787	0.0708191	0.0843605	0.182531	0	0.207549	0.112448	0.0932324	0.190409	0.160549	0.14778	0.108607	0.0909958	0.0635023	0.0748122	0.178622	0	0.176301	0.188848	0.116319	0.16561	0.206642	0.102643	0.10228	0.100932	0.0498091
GSDMD	0	0	0.00140618	0.00283857	0.00395481	0	0.00363196	0.00596562	0.00293025	0	0	0	0	0	0	0	0	0.00765111	0.00562847	0	0	0.005426	0	0.0202711	0.00169372	0	0	0	0.00258183	0.00695458	0.0189846	0.00872804	0.00249567	0	0	0.0168702	0.00147419	0	0	0	0.00486109	0	0.0141749	0	0.00328384	0	0	0
MROH6	0.0577467	0.0449563	0.0199989	0.0293545	0.00894733	0.0153901	0.0883984	0.0436753	0.00974381	0.0271672	0.0156088	0.0625118	0.0496269	0	0.0337008	0.011105	0	0.0406739	0.00902057	0.0127945	0.0132148	0.0127556	0.0418023	0.00468046	0.0205284	0.0215567	0	0.227793	0.0613002	0.140481	0.0673707	0.0164651	0.0358287	0.0204592	0.00377166	0.0309964	0.0490376	0.0177163	0	0.00254667	0.0161812	0.0300297	0.0390442	0.143374	0.0529039	0.0338131	0.0118115	0
NAPRT	0.0475936	0.0716265	0.0488843	0.0393237	0.0787886	0.0550402	0.0311486	0.0966745	0.0261039	0	0.0348634	0.00167403	0.0662858	0.0599991	0.117112	0.0391398	0	0.169058	0.104584	0.0785469	0.0215213	0.0365685	0.0671414	0.0575796	0.0347167	0.0330386	0	0.0613067	0.105721	0.05323	0.0855017	0.0788176	0.030671	0.0363633	0.0191916	0.0283849	0.0574889	0.0378649	0	0.0624023	0.0315603	0.0207701	0.126934	0.111443	0.0145373	0.0316602	0.0150368	0
EEF1D	0.104658	0.195864	0.0813695	0.0580401	0.129476	0.0943209	0.200592	0.119125	0.0994363	0.110826	0.0742605	0.0929492	0.445011	0.0772355	0.209721	0.105458	0	0.162594	0.135667	0.0777717	0.130646	0.107102	0.137013	0.107704	0.0957626	0.265422	0	0.137549	0.0777312	0.125509	0.168046	0.123268	0.109787	0.167182	0.168583	0.143769	0.161683	0.16877	0	0.162393	0.15416	0.111525	0.175489	0.234936	0.0875511	0.0861426	0.0686521	0
TIGD5	0.00113293	0.0371558	0.0121523	0.0313272	0.0145834	0.0226906	0.0197716	0.0281489	0.0113358	0.0142001	0.0169598	0.0104584	0	0	0.0124025	0	0	0.0189673	0.0299546	0.0493207	0.0100271	0.0221837	0	0.0186623	0.0211748	0.0221888	0	0.0235481	0.0146185	0.0303931	0.0784315	0.0522562	0.0205279	0	0.0341724	0.0120313	0.0292027	0.0261674	0	0.0254489	0.0144008	0	0.0524078	0.0527583	0.0337623	0.00751924	0.011414	0.0393032
PYCR3	0.0436314	0.00721821	0.0273141	0.0337771	0.0402536	0.0165531	0.00451333	0.0448144	0.0140552	0	0.014259	0.0222103	0	0.0265698	0.0349523	0.0207277	0	0.0229109	0.0160959	0.0101944	0.0235288	0.00802076	0	0.0186322	0.0154678	0.0177478	0	0.0386917	0	0.0170546	0.0309178	0.0176304	0.0142163	0.0261612	0	0.0176683	0.0105436	0.00369498	0	0	0.0278091	0.0247249	0.0225222	0	0.00549098	0.0233888	0.00368205	0.0966141
TSTA3	0.00719109	0.11033	0.034451	0.0803643	0.0873608	0.073572	0.0892135	0.0577883	0.0589374	0.00603585	0.0210527	0.0264168	0	0.0810574	0.0529952	0.0594825	0	0.134521	0.0965926	0.102396	0.0490982	0.026698	0.0536059	0.0280779	0.0367599	0.033551	0	0	0.0318239	0.10751	0.0718274	0.075384	0.0378688	0	0.032073	0.0310889	0.0256934	0.0518883	0	0.03555	0.0669556	0.051105	0.0846911	0.05706	0.0468617	0.0212187	0.0560828	0
ZNF623	0.0385195	0.108403	0.109717	0.115429	0.107743	0.0541096	0.181244	0.135949	0.10969	0.129296	0.0898806	0.0800303	0.245861	0.130429	0.171498	0.106484	0	0.191178	0.11607	0.0889892	0.0719945	0.0799948	0.124965	0.0759359	0.0523623	0.146514	0	0.182029	0.124631	0.115297	0.136346	0.108035	0.14559	0.0720326	0.166045	0.0546441	0.0909946	0.123495	0	0.190397	0.0670665	0.0996846	0.101746	0.212614	0.115486	0.0793918	0.117772	0.224404
ZNF707	0.00807518	0.0397559	0.0265543	0.0195126	0.0365972	0.031749	0.0179129	0.0300006	0.0248858	0.0147975	0.0142278	0	0	0.0633367	0.050602	0.0592935	0	0.0515961	0.0292957	0.00576109	0.0271358	0.0179333	0	0.0466116	0.00664716	0.0438226	0	0	0.0568281	0.0107158	0.0402	0.0132547	0.00990551	0.00563623	0.0314649	0.0416868	0.0216734	0.0465778	0	0.050001	0.0243242	0.0157667	0.0408265	0	0.0332412	0.012274	0.0297163	0
CCDC166	0	0	0	0	0	0	0	0	0.00127055	0	0	0	0	0	0	0	0	0	0.00180375	0	0	0	0	0	0	0	0	0	0	0	0	0	0	0	0	0	0	0	0	0	0	0	0	0	0	0	0	0
MAPK15	0	0	0.0174802	0.0017942	0	0	0.00281385	0.00265937	0	0	0.00070255	0	0	0	0	0	0	0	0	0	0	0	0	0.00468046	0.00293246	0.0115841	0	0	0	0	0	0.00884052	0.00377658	0	0	0	0	0.00238967	0	0	0	0	0.00564162	0	0	0	0	0
FAM83H	0.00119587	0	0.000710827	0.0123879	0.0120728	0.0191295	0	0.00510319	0.0121475	0.00868915	0.00640334	0	0	0	0	0	0	0.0139276	0.00621423	0.0264065	0.00404175	0.00288228	0	0	0	0	0	0	0.0191356	0.00993817	0.0357969	0	0.00684612	0.0093356	0.0208695	0.0121078	0.0107981	0.00996282	0	0	0.0194341	0	0.00872987	0	0	0	0.00388961	0
IQANK1	0.0189188	0.0708648	0.0363085	0.101733	0.0784005	0.0331085	0.027862	0.0461956	0.0848194	0.00899129	0.0408962	0.0213969	0.129197	0.0449312	0.0629555	0.078279	0	0.0498225	0.028156	0.0791368	0.0292748	0.022932	0	0.0817006	0.0236513	0.0437661	0	0.00889697	0.014071	0.0487443	0.0125228	0.0117388	0.0384508	0.0178639	0.0532824	0.0303405	0.0559475	0.0109449	0	0.0343416	0.0611579	0.0501143	0.0539715	0.0144003	0	0.0109603	0.0474464	0
SCRIB	0.0678107	0.1138	0.0533497	0.10902	0.0867546	0.0827009	0.117968	0.0642006	0.0736095	0.0453615	0.0399559	0.0369532	0.135828	0.0701544	0.0759043	0.0982272	0	0.0328174	0.0837967	0.0930725	0.0795897	0.0342986	0	0.0513444	0.0903673	0.155797	0	0.0820096	0.0526002	0.0451328	0.101697	0.107874	0.0573478	0.0678355	0.0650261	0.0173754	0.0593954	0.0766282	0	0.0786624	0.0236642	0.0722838	0.0643029	0.0378965	0.0479529	0	0.0466575	0.109912
PUF60	0.0717999	0.0881292	0.0638483	0.0904162	0.11479	0.0981922	0.116856	0.079551	0.0912713	0.00860253	0.101123	0.10228	0.0650928	0.0493068	0.119542	0.110743	0	0.0764201	0.162057	0.0819426	0.0735301	0.051033	0.0461972	0.0619831	0.0722359	0.140817	0	0.114283	0.0903897	0.0791621	0.270494	0.0917667	0.0541031	0.0239055	0.0360646	0.0758332	0.10288	0.071555	0	0.0730891	0.0889971	0.149598	0.0802092	0.183588	0.124807	0.120501	0.0515666	0.0393032
NRBP2	0.246585	0.169279	0.193633	0.367106	0.333605	0.251092	0.239051	0.27983	0.195479	0.118947	0.158103	0.18731	0.455777	0.177773	0.245255	0.248735	0	0.199175	0.239513	0.189624	0.238216	0.111009	0.179617	0.109781	0.162342	0.212826	0	0.168589	0.395503	0.291131	0.212929	0.296422	0.17568	0.231922	0.0810328	0.108054	0.150141	0.191163	0	0.232224	0.235872	0.107028	0.343536	0.146664	0.197662	0.133629	0.186775	0.352634
EPPK1	0.00498984	0.0207571	0.0109415	0.0477971	0.0254018	0.0227446	0.0071328	0.0029291	0.0142343	0.00132942	0.00648337	0	0	0.0217194	0.003847	0.0114267	0	0.00739896	0.0672999	0.0124103	0.0183444	0.00680051	0	0.0341712	0.0103664	0.00568819	0	0.0385478	0.0560754	0.003752	0.0273081	0.00444263	0.0126556	0	0.00219533	0.0181054	0.0174051	0.0112356	0	0.0186426	0.0153861	0.0280168	0.0187845	0.0118543	0.00867456	0.063858	0	0
PLEC	0.318997	0.424132	0.209583	0.314389	0.34137	0.314275	0.335927	0.311268	0.19938	0.171761	0.169464	0.304651	0.644815	0.23124	0.33899	0.238952	0	0.264149	0.256599	0.297061	0.262634	0.136867	0.240797	0.154728	0.245379	0.366365	0	0.417612	0.313237	0.422555	0.483466	0.258277	0.280031	0.197616	0.289253	0.18602	0.21633	0.255727	0	0.351108	0.337651	0.351255	0.335358	0.381802	0.254601	0.255324	0.120153	0.163852
PARP10	0.0849001	0.0413102	0.0222874	0.0521446	0.0247008	0.0278462	0.00515017	0.0393709	0.0322102	0.0126013	0.0290794	0.0851379	0.084719	0.0177205	0.0926187	0.00893045	0	0.0319528	0.0248961	0.0566275	0.0365182	0.0391392	0.0645299	0.0434531	0.0123614	0.062173	0	0	0.0372345	0.0688966	0.0190521	0.0765023	0.0252115	0.013889	0.0692282	0.00880552	0.0291877	0.0634297	0	0.112031	0.0865459	0.0293237	0.0344059	0.121077	0.0247757	0.0541702	0.0146223	0
GRINA	0.102272	0.158461	0.140167	0.240558	0.177469	0.237293	0.253789	0.234848	0.141975	0.11417	0.14122	0.0884283	0.201515	0.147252	0.125333	0.123574	0	0.159241	0.313723	0.193307	0.206669	0.117697	0.322357	0.100731	0.250405	0.163477	0	0.237543	0.265428	0.173061	0.268478	0.299948	0.172859	0.0861666	0.151207	0.068859	0.220469	0.163157	0	0.16292	0.158784	0.0836811	0.303935	0.289059	0.211459	0.163158	0.0766017	0.354929
SPATC1	0.0126989	0.0230205	0.0352921	0.0733292	0.0515845	0.00481934	0.0133496	0.0255358	0.0386575	0.00324515	0.0142151	0.0104028	0	0.0136051	0.00347555	0	0	0.0378326	0.0315955	0.0408219	0.0123291	0.0153365	0	0.0421484	0.00211972	0.0081183	0	0	0.0515229	0.0352631	0	0.044298	0.0142542	0	0.0130148	0.013237	0.0339303	0.0159363	0	0.0125554	0.00625573	0	0.0744966	0	0.00353501	0.027549	0.0197097	0.0966141
OPLAH	0.00797591	0.00138316	0.0102039	0.00219885	0.00317579	0.025638	0	0.0134381	0.00710785	0	0.00221392	0.00613917	0	0	0.0573733	0	0	0.0176966	0.00783454	0.00781712	0.00594857	0.0117021	0	0.00468046	0.00176937	0	0	0.00626714	0.0139311	0.0280167	0.00770516	0.00588829	0.00352386	0.01051	0	0	0.00258841	0	0	0	0.00329841	0	0	0.055459	0	0	0.00860196	0
EXOSC4	0.0231242	0	0.0160677	0.0238431	0.014531	0.0212275	0.0379705	0.0210254	0.0285107	0.00747519	0.016293	0.0160893	0	0.0567393	0.00934787	0.0247395	0	0.0409268	0.0673307	0.0103185	0.0237276	0.00488771	0.0418023	0.0138282	0.0156686	0.00336053	0	0	0.0512276	0.0250658	0.00467782	0.0822342	0.0118943	0.0232058	0.0199953	0.00983602	0.0353176	0.0200043	0	0.0149078	0.0630816	0.0524328	0.0396971	0	0.00424903	0.00495987	0.00190762	0.0966141
GPAA1	0.06381	0.0727307	0.0534076	0.172779	0.114263	0.0853199	0.0836021	0.126066	0.108949	0.0364623	0.0690689	0.021091	0.111064	0.12381	0.136464	0.13539	0	0.134158	0.170885	0.0615947	0.113423	0.0501886	0	0.0749159	0.0600361	0.0989392	0	0.0923308	0.11184	0.134163	0.133921	0.102066	0.082557	0.0495226	0.0687443	0.0525539	0.100764	0.0876696	0	0.124069	0.105691	0	0.114093	0.099614	0.141296	0.0120235	0.0434253	0
CYC1	0.0867028	0.133651	0.0739426	0.159892	0.1061	0.120194	0.253089	0.110846	0.102058	0.0109445	0.0719773	0.0497683	0.370523	0.247837	0.167012	0.16922	0	0.107563	0.228583	0.0755048	0.114375	0.0989604	0	0.0648851	0.104423	0.0472526	0	0.0860886	0.0857386	0.0583787	0.12046	0.150636	0.0648077	0.0529375	0	0.0528596	0.147049	0.093525	0	0.0881786	0.0489933	0.0762913	0.179401	0.209651	0.106796	0.059138	0.0122868	0
SHARPIN	0.149737	0.0705431	0.0598575	0.0896162	0.0625907	0.0752841	0.0268601	0.0826366	0.080341	0.0320681	0.0535148	0.0376371	0.0307088	0.123764	0.11963	0.094304	0	0.0678375	0.0703962	0.103428	0.061859	0.0583628	0	0.0380164	0.0379412	0.0355616	0	0.0403289	0.106549	0.0293905	0.156947	0.133308	0.0493067	0.0378169	0.016014	0.0332615	0.0602288	0.080272	0	0.119216	0.0958804	0	0.107229	0.0241855	0.0307309	0.0520898	0.108369	0.0393032
MAF1	0.0524207	0.0363455	0.0756358	0.0534881	0.0569375	0.0683101	0.111816	0.0783728	0.0604108	0.0170157	0.0385978	0.0237424	0.0769205	0.142472	0.0356773	0.031525	0	0.0621429	0.104563	0.0318188	0.0642816	0.0330178	0.0117839	0.025281	0.0859459	0.0272403	0	0.00626714	0.0558154	0.128512	0.157581	0.104093	0.0603781	0.0316281	0.00792077	0.0194431	0.0909023	0.051064	0	0.0822375	0.0265571	0.100974	0.0462961	0.0725644	0.0508863	0.0232893	0.00648664	0.156843
WDR97	0.0247019	0.119778	0.0654926	0.0719426	0.194201	0.0533258	0.0633874	0.0226061	0.0574465	0.0194451	0.0197542	0.0300241	0.0400549	0.0432801	0.216135	0.0581957	0	0.0841269	0.0360736	0.196377	0.0554167	0.0281483	0	0.0672317	0.0308701	0.192622	0	0.0482027	0.131222	0.0969203	0.0788415	0.0985017	0.0783663	0.0269586	0.0557159	0.0415369	0.0414033	0.0988685	0	0.0568216	0.145318	0.0164519	0.122155	0.0720122	0.0425113	0.106281	0.118108	0.137921
HGH1	0.0128038	0.00389439	0.00826495	0.0145204	0.015124	0	0.0187535	0.0231868	0.0169971	0	0.0122802	0.00511063	0	0.0136051	0.00676113	0.0204075	0	0.020204	0.0120565	0.0111317	0.0188141	0.00196605	0	0.00156247	0.00361801	0.0150695	0	0	0	0.0226195	0	0.0118132	0.0131583	0	0	0	0.00276802	0.010321	0	0	0.0126984	0	0.00540246	0	0	0	0.00475965	0
MROH1	0.418427	0.33488	0.264072	0.432028	0.357065	0.26437	0.362632	0.271037	0.215506	0.172302	0.19832	0.349069	0.493941	0.24052	0.384577	0.366716	0	0.316311	0.286664	0.379562	0.338309	0.193394	0.54678	0.216263	0.223062	0.385599	0	0.342626	0.441605	0.49812	0.556295	0.270742	0.356183	0.197576	0.334594	0.262964	0.225156	0.267193	0	0.47968	0.296724	0.394948	0.399478	0.343753	0.289555	0.245317	0.18006	0.214629
BOP1	0.0432747	0.13746	0.0294966	0.0503801	0.0670839	0.0802845	0.062083	0.0490628	0.0328621	0.0137538	0.0338667	0.0426992	0	0.0581679	0.0317981	0.075922	0	0.0361507	0.0534896	0.0711701	0.0548204	0.0180113	0.116468	0.0251369	0.0501713	0.0591357	0	0.0127073	0.0610881	0.142289	0.0332893	0.0675015	0.0274981	0.0501624	0.0432956	0.0212176	0.0530993	0.044293	0	0.0710775	0.0698817	0.0261721	0.0112926	0.153265	0.0402292	0.0222752	0.0479734	0.0966141
SCX	0.0508972	0.14583	0.0579547	0.0501246	0.0334885	0.128092	0.103728	0.0668592	0.0489559	0.0232244	0.0593229	0.0570503	0.0114775	0.0962623	0.0739772	0.0518911	0	0.0309478	0.0468082	0.08846	0.0293901	0.0439285	0.132756	0.044842	0.051392	0.0992216	0	0.0736572	0.10102	0.0407575	0.0347208	0.0741863	0.0849526	0.0237564	0.0260902	0.087341	0.070691	0.0832168	0	0.0530071	0.146872	0.147145	0.149372	0.0814438	0.0439471	0.0722544	0.0471556	0.101373
HSF1	0.187545	0.147625	0.107319	0.134187	0.124065	0.148296	0.214235	0.165046	0.103369	0.119467	0.113051	0.14511	0.202014	0.150422	0.183734	0.207457	0	0.132493	0.150326	0.136066	0.117877	0.107208	0.134898	0.0700582	0.123023	0.131629	0	0.164567	0.152412	0.191608	0.240849	0.176276	0.135645	0.0972398	0.0539417	0.107785	0.142706	0.164505	0	0.17912	0.228494	0.102808	0.241476	0.289611	0.0802547	0.0896345	0.0560878	0.101373
DGAT1	0.0900138	0.140904	0.0593105	0.102137	0.154631	0.113984	0.0865778	0.0810209	0.0758688	0.0408724	0.0730837	0.0300836	0.24954	0.166877	0.182871	0.111807	0	0.0779297	0.146773	0.16616	0.114651	0.0559312	0.0117839	0.0374952	0.133896	0.0745174	0	0.293933	0.126761	0.13375	0.150485	0.107462	0.119022	0.0661123	0.0424162	0.051341	0.0764571	0.157287	0	0.0868093	0.0683413	0.059831	0.161203	0.173366	0.102585	0.0387616	0.0542938	0
SCRT1	0.132671	0.117214	0.101261	0.104696	0.0938079	0.0881787	0.0936334	0.129677	0.0669917	0.0805161	0.0571411	0.0412005	0.108764	0.0572369	0.0681248	0.123421	0	0.120973	0.110043	0.123195	0.110076	0.0678203	0.363413	0.0449347	0.0728575	0.0997479	0	0.0753394	0.0564647	0.119532	0.160545	0.0938543	0.120098	0.0445808	0.0286843	0.0242346	0.0981233	0.112523	0	0.101302	0.0566513	0.0783663	0.111762	0.159885	0.112746	0.0993303	0.0382045	0.101373
TMEM249	0.00865034	0	0.00135259	0.00734835	0	0	0.00597649	0.00916445	0.00603918	0.00829635	0.00753772	0	0	0	0.00916664	0.00839103	0	0	0	0.00434913	0.00219468	0.012854	0	0.00925256	0	0	0	0	0.00266057	0	0.0189515	0.00861391	0.0078158	0	0	0.0221771	0.00471014	0.00816128	0	0.0039068	0.00394659	0	0	0	0.00418854	0.0201135	0	0
AC233992.2	0	0	0.00176671	0	0.00445073	0	0	0	0	0	0	0	0	0	0	0	0	0	0	0	0	0	0	0	0	0	0	0	0	0	0	0	0	0	0	0	0	0	0	0	0	0	0	0	0	0	0	0
SLC52A2	0.0301107	0.071994	0.0257131	0.0242762	0.0342219	0.013854	0.0426108	0.0224141	0.035416	0.00430929	0.0211157	0.00453678	0.0829116	0	0.0347947	0.0600721	0	0.0231712	0.0360458	0.0624747	0.0279204	0.0177671	0	0.0135003	0.0185643	0.0250273	0	0.0105968	0.0206411	0.033865	0.0259794	0.0447165	0.0141237	0.01051	0	0.0148573	0.0252702	0.0173452	0	0.0156272	0.0119687	0	0.0472539	0.0137417	0.00731681	0.00337971	0.020592	0
FBXL6	0.0201399	0.00373096	0.0193509	0.04936	0.0806728	0.0522145	0.0649565	0.050117	0.0338774	0.0125748	0.0396119	0.00980592	0.0945787	0.170181	0.0451385	0.0614287	0	0.0678086	0.0467354	0.029236	0.0491711	0.0242992	0.0461972	0.073315	0.0116142	0.00734641	0	0	0.0269638	0.0704596	0.0508735	0.0763485	0.0200711	0.0167788	0	0.023138	0.0489749	0.0378508	0	0.0250902	0.0182468	0.0157667	0.0762052	0.0171906	0.033613	0.0323909	0.00541319	0
ADCK5	0.0869785	0.123686	0.0817123	0.141708	0.153931	0.132027	0.106973	0.132398	0.11637	0.0920135	0.0588829	0.146992	0.306699	0.175799	0.196094	0.179707	0	0.18327	0.113239	0.161155	0.142214	0.0743752	0.185718	0.0660174	0.0846494	0.0930938	0	0.181697	0.186888	0.175773	0.216066	0.138091	0.103091	0.0626569	0.12563	0.0948232	0.077153	0.134794	0	0.168157	0.0884949	0.0714517	0.153762	0.129925	0.16601	0.100991	0.0960517	0.137921
CPSF1	0.0559932	0.0322197	0.0551111	0.0678303	0.071204	0.093701	0.114609	0.0691	0.0599588	0.0130003	0.0444511	0.0830985	0.111648	0.0880543	0.156452	0.0567277	0	0.0609285	0.0539568	0.0589876	0.0796954	0.0419279	0.0645299	0.0359815	0.0790992	0.134277	0	0.190592	0.0405357	0.0781291	0.162286	0.0514211	0.0940488	0.0648867	0.0831864	0.0648265	0.0508364	0.0660982	0	0.059061	0.0979999	0.0140092	0.0897639	0.0730212	0.0766016	0.0815811	0.0234926	0.125436
SLC39A4	0	0	0.00479795	0.00263893	0.00784917	0.0162761	0.00646394	0.00276914	0.00668775	0	0.00236752	0	0	0.0136538	0	0.00387686	0	0.00762978	0.0255403	0	0.00322551	0.00166382	0	0.00503897	0.00986582	0	0	0	0.00268096	0	0.00639302	0	0.00213433	0.0828828	0	0	0.00238366	0.00745642	0	0.00773878	0	0	0.00363147	0	0.00970977	0	0	0
VPS28	0.209525	0.134464	0.139506	0.317374	0.185312	0.168922	0.212792	0.201637	0.132754	0.0960965	0.119756	0.158431	0.730422	0.174801	0.198974	0.208337	0	0.226109	0.203314	0.150733	0.161661	0.0981925	0.260453	0.0723248	0.173589	0.172734	0	0.298966	0.255362	0.187419	0.347614	0.144571	0.239878	0.13344	0.103045	0.081409	0.159647	0.160085	0	0.217592	0.170269	0.183208	0.256948	0.268485	0.127657	0.100116	0.0529635	0.101373
TONSL	0.00119587	0.0517203	0.00161764	0.0175745	0	0	0.00548852	0.0309897	0.0065531	0.0153493	0.00958298	0	0	0	0	0	0	0	0.0200625	0.0142529	0.00303256	0.0197711	0	0.00697599	0.00624266	0.00530752	0	0.0417708	0.00847234	0.0113541	0	0.00589043	0.0203521	0.00627708	0.00876483	0.0182396	0.0138235	0.0141728	0	0.0101515	0.00491405	0.016119	0.0051307	0.0688725	0.0219348	0.00293656	0	0.101373
CYHR1	0.232529	0.243616	0.201882	0.321976	0.265465	0.238755	0.316008	0.290421	0.197842	0.138362	0.143863	0.180421	0.332944	0.347831	0.215821	0.273496	0	0.264492	0.231432	0.231941	0.204657	0.119669	0.0690198	0.0990572	0.202568	0.206883	0	0.288244	0.265541	0.29196	0.286158	0.222016	0.155257	0.121956	0.116196	0.170598	0.196069	0.259258	0	0.194045	0.256905	0.258208	0.364993	0.359778	0.234892	0.175798	0.0928266	0.338257
KIFC2	0.438506	0.369556	0.252825	0.463638	0.348103	0.374299	0.30909	0.291838	0.187726	0.198526	0.202133	0.405593	0.656172	0.433429	0.312078	0.300547	0	0.304796	0.285536	0.417699	0.301535	0.136046	0.410135	0.128296	0.266013	0.447887	0	0.522887	0.395904	0.468725	0.51676	0.274359	0.341829	0.21837	0.409888	0.248363	0.229824	0.366754	0	0.442057	0.307412	0.400662	0.39321	0.770694	0.292032	0.243569	0.149355	0.168698
FOXH1	0.00204234	0	0.000407605	0	0	0	0.023803	0	0.0119534	0.00132942	0	0	0	0	0.00944665	0	0	0	0	0	0	0.000737018	0	0.00522795	0	0	0	0	0.00693361	0.0058647	0.00502813	0	0.0048449	0	0	0	0.00110194	0	0	0	0	0.0280115	0	0	0	0	0	0
PPP1R16A	0.0438461	0.0989722	0.0765893	0.0755254	0.129089	0.0982338	0.0882337	0.0974546	0.0688336	0.0441587	0.0599624	0.0124956	0.0755855	0.147422	0.0716763	0.0586821	0	0.0933012	0.0630676	0.118396	0.0853584	0.0289891	0.0804715	0.050604	0.0851835	0.0815185	0	0.0849031	0.10029	0.109428	0.0781182	0.168708	0.0864171	0.0221014	0.0603694	0.0550676	0.0706485	0.079411	0	0.0678392	0.0771086	0.0872251	0.104565	0.229906	0.125193	0.0864571	0.118207	0.175697
GPT	0.0254631	0	0.00438408	0.00887891	0.01185	0.0169668	0.0294416	0.00501452	0.00616793	0	0.00279975	0	0	0	0.024811	0.0222701	0	0	0.0124493	0.000975553	0	0.00319323	0	0.00946784	0.0170397	0	0	0	0.0190173	0.0406429	0.026021	0.0131896	0.00528035	0.019315	0	0.0278245	0.00481903	0	0	0.00383114	0.0101841	0	0	0.135271	0.0076898	0	0.00329778	0
MFSD3	0.00815495	0.0526729	0.0483746	0.0583216	0.032993	0.0916656	0.0437053	0.0344784	0.0604107	0.0166153	0.0179411	0	0.0299508	0.116925	0.0413274	0.0520363	0	0.0454354	0.089965	0.0143189	0.0470566	0.0269786	0.0456542	0.0299274	0.0259012	0.0315613	0	0.00726885	0.0561476	0.04599	0.0264141	0.0531541	0.0250138	0.0178025	0.0237255	0.0480904	0.0520172	0.0163492	0	0.0326634	0.0539557	0.0342915	0.0762693	0	0.0765322	0.0181815	0.0140086	0
RECQL4	0.0174402	0.0172033	0.0166363	0.0269008	0.0122494	0.0577447	0.0297697	0.0184292	0.0224668	0	0.00623373	0	0	0	0.0320481	0.0355805	0	0.0186951	0.0201487	0.0193391	0.00606717	0.00517802	0	0	0.00403964	0.119041	0	0.0180626	0.0206247	0	0.143616	0.0283975	0.0356333	0.0152661	0.0527774	0.0200211	0.0274273	0.0429655	0	0.0255927	0.0403191	0.0207176	0.0237608	0.0163937	0.046302	0	0.0517758	0.112313
LRRC14	0.032038	0.0320146	0.00490524	0.0260091	0.00445073	0.0245875	0.0185576	0.0208834	0.037618	0.0176452	0.0170375	0.0121149	0.11904	0.0323707	0.024414	0.0227912	0	0.0070954	0.0285995	0.0361154	0.023402	0.0112989	0	0.0466762	0.0403425	0.0104793	0	0.00463845	0.0389192	0.0279298	0.0763134	0.0297764	0.00876748	0.00877665	0.0380918	0.00306581	0.0250307	0.0216365	0	0.0530041	0.0076453	0	0.0415263	0.0171906	0.00706877	0.0151969	0	0
LRRC24	0.0181349	0.0938299	0.0459452	0.0515682	0.0487067	0.077386	0.0353264	0.0414027	0.0367102	0.0279369	0.0364432	0.00685878	0	0.0485305	0	0.0419609	0	0.0573113	0.104191	0.0406406	0.0562861	0.016075	0.112055	0.0421225	0.0321419	0.0481989	0	0.0581122	0.0458805	0.0237016	0.0686474	0.0469523	0.0547094	0.0189194	0.0706317	0.0244773	0.0540202	0.0498179	0	0.100123	0.0978198	0	0.0740987	0.056031	0.0891592	0.0479056	0.00161251	0
C8orf82	0	0	0.00369837	0.0049429	0	0	0	0.00279809	0.00153765	0	0.000617374	0.013345	0	0	0	0	0	0	0	0.00446277	0	0	0	0	0	0	0	0	0.0139311	0	0	0	0	0	0	0	0.00162792	0	0	0	0	0	0.0249658	0	0	0	0.00329778	0
ARHGAP39	0.133867	0.163137	0.131107	0.137488	0.185041	0.181035	0.14459	0.149177	0.130278	0.135216	0.140925	0.266939	0.141715	0.234721	0.311192	0.186457	0	0.169487	0.180131	0.196233	0.202517	0.126359	0.142874	0.191587	0.123019	0.181673	0	0.13967	0.19651	0.265326	0.131727	0.189359	0.168049	0.103455	0.154	0.178721	0.126962	0.133247	0	0.23914	0.247987	0.251535	0.139591	0.240821	0.171227	0.162896	0.087146	0.0966141
ZNF251	0.374477	0.411129	0.244704	0.399824	0.285447	0.304394	0.292458	0.262503	0.199923	0.210498	0.222039	0.40314	0.581988	0.18679	0.400585	0.299343	0	0.274098	0.304317	0.293227	0.223802	0.157963	0.322149	0.156468	0.225278	0.353058	0	0.356781	0.314026	0.371014	0.42851	0.294913	0.265509	0.18086	0.29524	0.21954	0.224476	0.296125	0	0.308374	0.295762	0.337466	0.297471	0.363803	0.257808	0.155731	0.0935907	0.138284
ZNF34	0.0168092	0.00887293	0.0525905	0.0815695	0.0211555	0.0116663	0.0763375	0.0585714	0.0324498	0.00773731	0.0256864	0.0216048	0.0287569	0.0875715	0.0856251	0.0703683	0	0.0928689	0.0833292	0.0421446	0.0604561	0.0383086	0	0.0223764	0.0171022	0.00922201	0	0.0444931	0.0445628	0.0645567	0.0525753	0.0559545	0.0378323	0.0309105	0.0545291	0.0329025	0.0253483	0.0532108	0	0.0809053	0.0271135	0.0282262	0.0614479	0.0274699	0.0289291	0.0282102	0.0233307	0.0966141
RPL8	0.158277	0.142196	0.147291	0.309262	0.131621	0.169986	0.279356	0.21132	0.169074	0.100642	0.0900183	0.0761197	0.547745	0.250385	0.142939	0.207773	0	0.164592	0.296714	0.13272	0.187127	0.132812	0.127402	0.0948724	0.192024	0.0538472	0	0.117626	0.220258	0.147835	0.219188	0.184236	0.113051	0.10474	0.059275	0.0775715	0.222822	0.135935	0	0.17469	0.130356	0.261301	0.264337	0.12646	0.133654	0.157296	0.0306197	0.232986
ZNF517	0.013469	0.0189623	0.0148596	0.0339603	0.0194809	0.0226414	0.0123131	0.0213953	0.0235736	0.0226076	0.0179703	0.0167678	0	0.0894204	0.0160956	0.0274516	0	0.0364663	0.0203827	0.00859159	0.0194314	0.0192969	0.0418023	0.00903739	0.0300148	0.0493512	0	0.0209292	0.0105324	0.0267677	0.00734559	0.0525231	0.0256171	0.0164472	0.00477008	0.0212096	0.0158684	0.0263184	0	0.0333826	0.00665885	0	0.0386808	0.0384644	0.0178087	0.0309006	0	0
ZNF7	0.070081	0.0596454	0.116954	0.154797	0.126399	0.0697583	0.0280338	0.0634298	0.0791709	0.0280323	0.0710457	0.0229663	0.248414	0.228132	0.0184605	0.1031	0	0.164861	0.140461	0.0561213	0.076043	0.08546	0.0641656	0.100565	0.0179913	0.0602408	0	0.0557518	0.0856714	0.0736776	0.0620187	0.148571	0.0879663	0.0766253	0.0664348	0.0251465	0.0684526	0.0556231	0	0.0666671	0.157902	0.00778578	0.194237	0.057764	0.0597401	0.0360766	0.0514167	0.242495
COMMD5	0.0344532	0.0127665	0.0235698	0.0575706	0.0454965	0.0080448	0.00966633	0.0336934	0.036286	0.0203089	0.0266372	0.0229317	0.246097	0.0427815	0.0311032	0.038457	0	0.0330409	0.0820668	0.0547979	0.0206901	0.0462489	0.0418023	0.0187956	0.0243134	0.0286247	0	0.0672534	0.0207593	0.00894126	0.0627904	0.0913611	0.0290853	0.0123488	0.0184437	0.0517611	0.0596596	0.0331766	0	0.102307	0.032091	0	0.0188492	0.127338	0.017894	0.0311084	0.00141162	0
ZNF250	0.125249	0.134513	0.117088	0.178701	0.088284	0.0758834	0.170023	0.118753	0.0766508	0.0746304	0.0717886	0.0935773	0.0299508	0.168979	0.143404	0.104447	0	0.0950943	0.123108	0.12226	0.12379	0.0929239	0.0612104	0.0672821	0.109879	0.123986	0	0.259697	0.147357	0.153301	0.169875	0.232777	0.112514	0.0991512	0.0788031	0.0872892	0.109588	0.0944314	0	0.112221	0.148911	0.0490488	0.195376	0.103666	0.082303	0.103214	0.0570785	0.0498091
ZNF16	0.0686794	0.0907683	0.0295485	0.0865164	0.0783944	0.0708105	0.0247203	0.0380378	0.0456409	0.0657985	0.0380524	0.0333211	0.151199	0.0258933	0.0837567	0.0627676	0	0.112899	0.0378322	0.049429	0.0564613	0.0335708	0.0641656	0.0154018	0.0125836	0.0532026	0	0.166581	0.0359311	0.0697873	0.0468341	0.0274703	0.056626	0.0201717	0.0472335	0.114554	0.0322173	0.0422408	0	0.0773509	0.0332538	0.0107028	0.0924214	0	0.00914023	0.0788664	0.0975213	0
C8orf33	0.0625112	0.0256601	0.0356966	0.152361	0.0837728	0.0351692	0.0790455	0.0797024	0.0584851	0.00707414	0.0305742	0.108089	0.0114775	0.0643924	0.0696116	0.0561744	0	0.0227165	0.126539	0.0751435	0.0881693	0.0484718	0	0.052388	0.0512817	0.0194277	0	0.0624242	0.11621	0.0647312	0.0199777	0.128144	0.0210438	0.0071849	0	0.0197356	0.0490685	0.0256915	0	0.0858263	0.0228772	0.0335588	0.19277	0.0962755	0.037782	0.0201661	0.0249777	0.242495
WASHC1	0.334921	0.30268	0.240686	0.335232	0.328251	0.3536	0.335573	0.241617	0.181044	0.152807	0.179692	0.256909	0.4793	0.310889	0.271996	0.234578	0	0.229442	0.240698	0.29199	0.257494	0.155603	0.261302	0.147876	0.182974	0.310161	0	0.477076	0.333865	0.416685	0.464051	0.295548	0.267631	0.183579	0.323682	0.18462	0.239101	0.274016	0	0.309622	0.250537	0.318638	0.305205	0.532205	0.227144	0.211479	0.139125	0.422128
FOXD4	0	0	0.00136458	0	0	0	0	0	0	0	0.00266129	0	0	0	0	0	0	0	0	0	0.00898653	0	0	0	0.00211972	0	0	0	0	0	0	0	0	0	0	0	0.00787654	0	0	0	0	0	0	0	0	0	0	0
CBWD1	0.107516	0.0602987	0.0957739	0.138119	0.095805	0.0776553	0.089166	0.0931141	0.0829006	0.0663286	0.0743316	0.120058	0.134071	0.0705913	0.125685	0.0893315	0	0.0976741	0.145301	0.12289	0.0903171	0.0625869	0.0712488	0.105094	0.118197	0.163345	0	0.0522977	0.109219	0.0862738	0.197381	0.115242	0.135072	0.125005	0.121526	0.0510469	0.120469	0.107075	0	0.10441	0.177837	0.146448	0.144496	0.257976	0.120464	0.0686809	0.039781	0.241988
DOCK8	0.0165429	0.0674337	0.0356082	0.0350343	0.0327981	0.020115	0.0251355	0.00176755	0.0154915	0.00365889	0.00519157	0.00307515	0	0.0341343	0.022558	0.0192819	0	0.00951218	0.0217762	0.0227073	0.0116045	0.0107022	0	0.0119274	0.0116714	0.0101735	0	0.0775796	0.0158818	0.0270854	0.0522029	0.0320665	0.0100552	0	0.004924	0.000651158	0.0131958	0.00162761	0	0.00485556	0.00332043	0.0323386	0.024925	0	0.00287681	0.0385631	0.0130407	0
KANK1	0.094444	0.118857	0.169937	0.113583	0.207303	0.0674561	0.0895484	0.162205	0.0844219	0.16536	0.0726936	0.0534746	0.0505326	0.0352214	0.0532268	0.19497	0	0.0117455	0.255179	0.0769392	0.108124	0.0248386	0.0412174	0.0145243	0.0709776	0.137287	0	0.0579227	0.180063	0.236012	0.236217	0.0207322	0.0851507	0.0368153	0.0466891	0.0538305	0.0681833	0.151398	0	0.0532404	0.0575438	0.0280115	0.0814158	0.185822	0.0814786	0.10226	0.268915	0.789099
DMRT1	0.00403515	0.00243961	0.0035027	0.0202442	0.00593842	0.00600893	0	0.00124875	0.00709019	0.004752	0.0144562	0	0	0	0	0.0114495	0	0	0.00485229	0	0.00588934	0.00631645	0.0645299	0.0145298	0	0.0024557	0	0	0.0240744	0.01246	0.0122955	0.00884052	0.00273052	0	0	0.00635385	0.00433799	0.0027506	0	0.00565279	0.00463842	0	0.00833198	0	0.00572732	0.008785	0.00133664	0
DMRT3	0	0	0	0.00915349	0	0	0	0	0	0	0	0	0	0	0	0	0	0	0	0	0	0	0	0	0	0	0	0	0	0	0	0	0.00113767	0	0	0	0	0	0	0	0	0	0	0	0	0	0	0
DMRT2	0	0	0	0	0	0	0.00881695	0	0	0	0	0	0	0	0	0	0	0	0	0	0	0	0	0	0	0	0	0	0	0	0	0	0	0	0	0	0	0	0	0	0	0	0	0.0129008	0	0	0	0
SMARCA2	0.503753	0.482113	0.302957	0.561946	0.442659	0.457032	0.349334	0.452589	0.268234	0.301173	0.301687	0.40242	0.83612	0.241711	0.401991	0.272141	0	0.41638	0.356967	0.481019	0.326861	0.243075	0.753384	0.235537	0.363797	0.577252	0	0.674077	0.608146	0.639841	0.589121	0.395217	0.40771	0.360969	0.431661	0.311057	0.236457	0.411398	0	0.390811	0.409664	0.612253	0.51576	0.733423	0.296656	0.232314	0.234098	0.200234
VLDLR	0.102113	0.153062	0.140883	0.188052	0.106931	0.173184	0.156757	0.183095	0.118295	0.0934162	0.117634	0.183804	0.0960334	0.173681	0.0594819	0.0981597	0	0.093881	0.184708	0.088416	0.0960936	0.103835	0.0456542	0.0770858	0.134791	0.152408	0	0.106206	0.107866	0.151798	0.125724	0.158492	0.0771564	0.102614	0.141538	0.0771552	0.126376	0.159945	0	0.240181	0.0424514	0.13052	0.190187	0.0752847	0.138983	0.0948969	0.0282294	0.0966141
KCNV2	0.0116547	0.00284412	0.00999488	0.112779	0.0937493	0.0249482	0.0102959	0.0108874	0.0184898	0.00868915	0.0184038	0	0	0.0401129	0	0.0197162	0	0.00733258	0.0487545	0.020433	0.0414274	0.0244004	0	0	0.00726112	0.0024557	0	0	0.0398615	0.0347044	0	0.0478337	0.0105706	0	0	0.00583005	0.00702587	0.00431705	0	0.0273158	0	0	0.0342822	0	0.00436318	0.00495987	0.00329111	0.0498091
PUM3	0.420442	0.388094	0.272092	0.514463	0.393071	0.397834	0.368747	0.37848	0.227561	0.235999	0.265319	0.383564	0.342231	0.349118	0.363156	0.277312	0	0.28366	0.371006	0.417825	0.317562	0.222133	0.580809	0.217739	0.310523	0.522307	0	0.46804	0.50135	0.526733	0.562665	0.230518	0.338639	0.189641	0.472015	0.200315	0.233643	0.314319	0	0.399111	0.356463	0.375296	0.481578	0.675019	0.335159	0.196535	0.251135	0.389734
RFX3	0.546201	0.610047	0.279664	0.489575	0.40996	0.252461	0.356101	0.319124	0.20875	0.315463	0.254454	0.437986	0.749505	0.310785	0.342583	0.315013	0	0.289804	0.359256	0.453464	0.344767	0.199068	0.660945	0.234493	0.292605	0.501128	0	0.700378	0.58862	0.541527	0.691966	0.25101	0.363194	0.242446	0.730247	0.219089	0.229518	0.385158	0	0.415672	0.424941	0.403639	0.443745	0.933806	0.306514	0.176904	0.2387	0.496952
GLIS3	0.104951	0.138275	0.0793615	0.121934	0.0790784	0.0663937	0.0607252	0.093354	0.0646845	0.025507	0.0307776	0.0339095	0.113295	0.0217194	0.0417605	0.0703443	0	0.056175	0.0450541	0.069283	0.055144	0.0270146	0.215792	0.0649555	0.0833833	0.142823	0	0.175096	0.152584	0.156963	0.0514085	0.0953171	0.0670756	0.130199	0.101132	0.0723976	0.043403	0.0583965	0	0.0702198	0.0528883	0.127597	0.0566799	0.133949	0.0877982	0.114993	0.0250424	0.0393032
SLC1A1	0.208443	0.333708	0.234023	0.328854	0.287693	0.233426	0.205757	0.199157	0.19431	0.132275	0.165018	0.22505	0.420555	0.142598	0.30197	0.28678	0	0.232706	0.198415	0.260228	0.209397	0.192718	0.139862	0.176461	0.235815	0.3057	0	0.385505	0.227205	0.346848	0.389421	0.241824	0.181858	0.117321	0.286128	0.189112	0.164448	0.265537	0	0.262494	0.201928	0.264947	0.203573	0.376602	0.260554	0.201087	0.184438	0.109912
SPATA6L	0.150874	0.149685	0.150949	0.203063	0.167587	0.087093	0.371194	0.0855379	0.159034	0.116971	0.0938355	0.125966	0.262812	0.175546	0.126981	0.066592	0	0.1466	0.11963	0.155849	0.0888835	0.122458	0.254981	0.117891	0.0941589	0.215036	0	0.286283	0.148878	0.194146	0.314719	0.172976	0.184867	0.138545	0.149888	0.0720173	0.165658	0.264839	0	0.0840431	0.189709	0.0872894	0.16987	0.320428	0.265223	0.0994455	0.0525096	0.537892
PLPP6	0.0545003	0.0456238	0.0208783	0.0241602	0.027249	0.0118923	0.00823708	0.0186223	0.0294131	0.00795754	0.0167619	0	0.0591534	0.0463039	0.0188222	0.0251336	0	0.0252584	0.0495607	0.0182579	0.0421852	0.0188596	0.0629171	0.00485813	0.0244693	0.00530752	0	0.0154581	0.0125348	0.0186542	0.0220033	0.0314999	0.0161824	0.00445116	0.0264697	0.0418218	0.0155073	0.0155915	0	0.040262	0.00950665	0.0140092	0.0379081	0	0.0173225	0.00495987	0	0.114099
CDC37L1	0.128975	0.142115	0.0886129	0.185301	0.140697	0.134096	0.0983135	0.11912	0.105511	0.0514161	0.0772079	0.0639388	0.234501	0.134707	0.0919554	0.121566	0	0.0863985	0.185072	0.0914023	0.120331	0.0897904	0.0813855	0.096795	0.101582	0.081128	0	0.078088	0.239642	0.139768	0.0211598	0.163992	0.0918192	0.132593	0.0551047	0.034775	0.0940283	0.0796063	0	0.119589	0.142029	0.0540383	0.186484	0.030225	0.14419	0.0410042	0.0536401	0.119919
AK3	0.12321	0.193402	0.160099	0.265112	0.17358	0.174527	0.250134	0.188906	0.148404	0.147677	0.126713	0.191233	0.554128	0.132577	0.107473	0.134519	0	0.140091	0.242172	0.168492	0.125829	0.094062	0.232808	0.0959829	0.160779	0.258617	0	0.283982	0.243395	0.290578	0.276999	0.177511	0.187755	0.168828	0.232478	0.16724	0.210772	0.214633	0	0.206576	0.165119	0.288451	0.276765	0.365851	0.228176	0.0524633	0.0538422	0.168077
RCL1	0.277926	0.2445	0.204449	0.225042	0.19247	0.288725	0.108246	0.229648	0.171297	0.148425	0.133105	0.183063	0.111433	0.3001	0.220853	0.216673	0	0.220082	0.237908	0.200622	0.22237	0.139686	0.0519543	0.132249	0.173968	0.202436	0	0.507241	0.316492	0.270417	0.155115	0.233041	0.204992	0.175551	0.309765	0.165251	0.164446	0.168776	0	0.272016	0.125855	0.282283	0.307039	0.227229	0.231195	0.237074	0.0906014	0.322459
JAK2	0.389235	0.429009	0.27787	0.396651	0.32518	0.373856	0.244278	0.298582	0.212681	0.272384	0.241205	0.364008	0.219949	0.244788	0.284184	0.331956	0	0.279521	0.316583	0.257034	0.277189	0.183581	0.463309	0.215414	0.283752	0.357042	0	0.458981	0.485479	0.398508	0.471356	0.153924	0.271583	0.261775	0.48342	0.26335	0.266073	0.32528	0	0.364155	0.349291	0.400447	0.46571	0.451279	0.331135	0.320532	0.26654	0.158216
INSL6	0	0.00757003	0.00394034	0.0154597	0.00505665	0	0	0.00331628	0.00609554	0	0	0	0	0	0	0.00673659	0	0	0.00406538	0.00704084	0	0.000581569	0	0	0	0	0	0	0	0.00274616	0	0.00947799	0.00748009	0	0	0	0.0018522	0	0	0	0.00377035	0	0	0.0361588	0	0	0.00238511	0
RLN2	0	0	0	0	0	0.00800011	0	0.00393378	0	0	0	0	0	0	0	0	0	0	0	0	0	0	0.0412174	0	0.00128283	0	0	0	0	0	0	0	0	0	0	0	0.00172839	0	0	0	0	0	0	0	0	0	0	0
RLN1	0	0	0.00193669	0	0	0.00226977	0	0	0	0	0.000722213	0	0	0	0	0	0	0	0	0	0	0.00113476	0	0	0	0	0	0	0	0	0	0	0	0	0	0	0	0	0	0	0	0	0.00757677	0	0	0	0	0
PLGRKT	0.124909	0.228901	0.0939537	0.184134	0.178804	0.207743	0.0884185	0.173126	0.124638	0.0957663	0.118825	0.111005	0.218042	0.11044	0.164204	0.180972	0	0.117322	0.104766	0.166387	0.13268	0.0905363	0.198211	0.0941077	0.108414	0.169125	0	0.12691	0.15589	0.149769	0.105166	0.0912871	0.146205	0.0770971	0.0738952	0.145066	0.0782867	0.135441	0	0.158404	0.0810314	0.0252546	0.134741	0.11514	0.122612	0.0584988	0.0872075	0.158216
CD274	0	0.0175128	0.0166876	0.0103525	0.00205866	0.0216932	0.0489644	0.0187949	0.0140866	0	0.021247	0	0	0	0.0243219	0.0162654	0	0.0117571	0.0337784	0	0.0121471	0.00193595	0	0.0057935	0.0271241	0.0114018	0	0.0117096	0.0149174	0.0133317	0.0180765	0.0415372	0.00994122	0	0	0.029342	0.0145524	0.0231177	0	0.051577	0	0.0393214	0	0.0118543	0.0148383	0	0	0
PDCD1LG2	0.00349313	0	0.00808602	0.0272566	0.012543	0	0.00605446	0.00157246	0.0227411	0	0.00252798	0	0	0	0.0205973	0.0478832	0	0.0132264	0.0104399	0	0.00820213	0.0148377	0	0.0151711	0	0	0	0.0352962	0.0383309	0	0	0.100103	0.008361	0	0	0.00963653	0.0104115	0.00123183	0	0.00505982	0	0	0.0592433	0.0118543	0.0112701	0.0201135	0	0
RIC1	0.316948	0.324436	0.242578	0.395931	0.336397	0.318604	0.218592	0.282987	0.206335	0.17108	0.231657	0.318758	0.148175	0.373606	0.311169	0.343172	0	0.293715	0.320804	0.300199	0.280005	0.160956	0.213323	0.0863177	0.240524	0.412583	0	0.520876	0.37945	0.327639	0.324698	0.292762	0.232615	0.192398	0.281462	0.200032	0.233127	0.285403	0	0.345962	0.311309	0.242169	0.458114	0.385823	0.23386	0.174699	0.136927	0.278795
ERMP1	0.209353	0.194736	0.191469	0.207325	0.233501	0.246983	0.255014	0.177711	0.135801	0.116173	0.15522	0.167356	0.118084	0.211672	0.23097	0.120732	0	0.133326	0.181661	0.177949	0.151693	0.126452	0.370478	0.152085	0.183886	0.106953	0	0.206698	0.204362	0.323799	0.259982	0.17524	0.187724	0.15885	0.289811	0.105874	0.178952	0.17707	0	0.217295	0.168118	0.25071	0.214845	0.318155	0.172619	0.116663	0.0646151	0.13457
KIAA2026	0.450336	0.4375	0.329594	0.440133	0.442352	0.386144	0.35071	0.290309	0.26976	0.318104	0.258447	0.43143	0.458401	0.161206	0.351535	0.307207	0	0.420998	0.329379	0.366222	0.274526	0.193374	0.483471	0.212123	0.304153	0.517243	0	0.546359	0.446319	0.543801	0.567133	0.288601	0.311553	0.182367	0.406519	0.191989	0.273003	0.341202	0	0.474574	0.317687	0.424091	0.425546	0.618716	0.363839	0.205345	0.230616	0.115877
MLANA	0	0	0.00260357	0.0330656	0.0185486	0	0.018065	0.00110777	0.00644173	0.00533687	0.0010924	0.0100902	0	0	0	0.0155804	0	0.00731872	0.00626532	0	0.00359993	0.00920457	0	0.00925256	0.00369161	0	0	0	0.0172125	0.0317097	0	0	0	0	0.0163669	0	0	0.00895425	0	0	0	0	0.0171443	0	0.00593643	0	0.0318372	0
RANBP6	0.0858487	0.108664	0.0703311	0.111457	0.0878125	0.132495	0.104272	0.0881923	0.0858367	0.0575841	0.0777858	0.0299381	0.107866	0.101538	0.0201818	0.0617766	0	0.060584	0.13165	0.0579095	0.0758387	0.069301	0.0860864	0.0313629	0.135415	0.180272	0	0.125851	0.172301	0.0609724	0.110963	0.153637	0.0448734	0.0111419	0.0601979	0.0395335	0.113122	0.0482359	0	0.120539	0.0313943	0.02859	0.0775441	0.0968117	0.0805061	0.0821074	0.0244242	0
IL33	0	0	0	0.0133591	0.00829428	0	0.00701617	0.0105492	0.00145636	0.00387245	0.00041921	0	0	0	0	0.00885307	0	0	0.00919497	0	0	0.00210033	0	0	0	0.0258545	0	0	0.00539685	0.0027446	0	0	0	0.00443633	0	0	0.0024363	0.00143792	0	0	0.00125146	0.0393214	0	0	0	0	0.00161251	0
UHRF2	0.311427	0.303219	0.29357	0.377374	0.302923	0.227399	0.319022	0.272646	0.186493	0.16165	0.183175	0.207381	0.419344	0.186795	0.276113	0.258623	0	0.236333	0.259693	0.269107	0.202083	0.137416	0.219527	0.153708	0.279846	0.330199	0	0.237975	0.289963	0.379167	0.42709	0.220582	0.242857	0.118761	0.249226	0.149875	0.193293	0.20701	0	0.28373	0.222929	0.294916	0.391287	0.414088	0.25171	0.132748	0.149692	0.311949
GLDC	0.0207413	0.0296495	0.0121439	0.0363362	0.123201	0.00198841	0.0487998	0.0262372	0.0399052	0.0365595	0.0498922	0.00128016	0	0.0408273	0.0800978	0.0268868	0	0.0354726	0.0671668	0.0525129	0.0350406	0.0134184	0.0897401	0.0228235	0.0433391	0.0338606	0	0.117399	0.0828171	0.0822716	0.0152759	0.00793593	0.0561893	0.00689438	0.119698	0.0384304	0.0653711	0.0485554	0	0.0478777	0.142499	0.0323386	0.0331767	0	0.0616337	0.00293656	0.0450597	0
KDM4C	0.421342	0.42993	0.278683	0.524755	0.393192	0.455613	0.344473	0.372085	0.222895	0.190124	0.235183	0.375892	0.745839	0.308915	0.343954	0.354922	0	0.17759	0.314113	0.351831	0.32561	0.175901	0.81973	0.14162	0.295509	0.444746	0	0.707527	0.482921	0.582633	0.676293	0.364577	0.333188	0.240108	0.603903	0.245955	0.238096	0.279157	0	0.417898	0.319961	0.443764	0.529308	0.729241	0.26435	0.136826	0.209219	0.0943179
DMAC1	0.184685	0.156936	0.0726122	0.147724	0.0821839	0.0817516	0.173326	0.134702	0.0966859	0.064763	0.0826232	0.0381643	0.0287569	0.101105	0.119894	0.0823228	0	0.0738466	0.160632	0.125972	0.0936767	0.0877954	0.117836	0.0639761	0.100795	0.0789381	0	0.262039	0.134187	0.103607	0.088407	0.165827	0.0908298	0.0516892	0.0892103	0.0304039	0.117535	0.0716338	0	0.0676989	0.0665046	0.148937	0.0887683	0.0963016	0.160888	0.0682571	0.01555	0
PTPRD	0.261539	0.274978	0.285337	0.274513	0.283916	0.291398	0.179631	0.240234	0.260138	0.241786	0.272412	0.38486	0.25783	0.511061	0.290535	0.265887	0	0.226936	0.246798	0.235617	0.355867	0.239857	0.451653	0.19422	0.270423	0.350227	0	0.217507	0.168147	0.241915	0.314329	0.260662	0.308943	0.166222	0.281972	0.232972	0.188121	0.238649	0	0.264257	0.223054	0.347175	0.258843	0.178905	0.247683	0.152962	0.280781	0.089448
TYRP1	0	0	0.00703893	0	0.00319113	0	0	0.00201004	0.00496686	0	0	0	0.031477	0.0345347	0	0.00675836	0	0	0	0	0	0.00196428	0	0	0	0	0	0	0	0	0	0	0.000990088	0	0	0	0.0024218	0	0	0	0	0	0	0	0	0	0	0
LURAP1L	0.0953946	0.0791843	0.0968875	0.0889573	0.0719371	0.120675	0.0530796	0.0960967	0.0723632	0.0676961	0.0483894	0.0498697	0.13085	0.0302619	0.0331344	0.0692979	0	0.0440745	0.110505	0.0786163	0.111263	0.0839287	0	0.0274	0.0893385	0.048323	0	0.137398	0.181677	0.165832	0.119972	0.178068	0.0580886	0.12253	0.147037	0.0708202	0.0736021	0.0797222	0	0.0926088	0.0474914	0.32164	0.109849	0.0360248	0.0557885	0.0171218	0.0379544	0.326534
MPDZ	0.456706	0.490106	0.234004	0.483539	0.520574	0.379938	0.362553	0.282693	0.249613	0.252964	0.269203	0.472887	0.977477	0.260685	0.414013	0.439914	0	0.358205	0.323795	0.41184	0.376891	0.191939	0.605403	0.151082	0.318944	0.472611	0	0.680137	0.54361	0.679241	0.582359	0.265693	0.268014	0.295107	0.458376	0.223601	0.194162	0.343569	0	0.536083	0.439523	0.616579	0.502745	0.81187	0.303003	0.169828	0.122078	0.511479
NFIB	0.611454	0.654415	0.523271	0.769169	0.535593	0.657313	0.609177	0.630068	0.488479	0.61755	0.507268	0.475993	0.819067	0.584049	0.573697	0.493674	0	0.498454	0.571245	0.54682	0.600462	0.405513	0.948039	0.551325	0.632646	0.665035	0	0.827492	0.645725	0.781903	0.816624	0.697923	0.544413	0.428864	0.712425	0.45734	0.624305	0.716345	0	0.622622	0.555106	0.673344	0.6438	0.971424	0.630148	0.407661	0.422877	0.613685
ZDHHC21	0.426494	0.397211	0.238513	0.483522	0.425115	0.39434	0.291272	0.323185	0.215531	0.201081	0.229264	0.347796	0.605804	0.232522	0.379723	0.309231	0	0.273652	0.396145	0.306815	0.31954	0.158578	0.697926	0.0828682	0.32664	0.427767	0	0.676538	0.461841	0.552637	0.559217	0.291844	0.33152	0.195298	0.360394	0.218273	0.225469	0.310287	0	0.437418	0.371645	0.425689	0.433302	0.568904	0.284009	0.184745	0.161798	0.279894
CER1	0.00256515	0	0	0	0	0	0	0	0	0	0	0.0321963	0	0	0	0	0	0	0	0	0	0	0	0.00946784	0	0	0	0	0	0	0	0	0.00170216	0	0	0	0	0	0	0	0	0	0.00796447	0	0	0	0.00133664	0
FREM1	0.322047	0.166103	0.243821	0.195239	0.19702	0.216507	0.199643	0.277514	0.224315	0.220325	0.142172	0.302138	0.131895	0.151335	0.22263	0.174284	0	0.219053	0.161763	0.293891	0.238372	0.129586	0.333438	0.221854	0.225802	0.0627448	0	0.323024	0.26286	0.313485	0.273426	0.179829	0.297231	0.253462	0.140642	0.176524	0.0752189	0.112353	0	0.305471	0.121937	0.221521	0.236304	0.210742	0.216828	0.0325367	0.0916869	0.189979
TTC39B	0.39915	0.372932	0.273769	0.448026	0.432325	0.367756	0.357285	0.310272	0.239977	0.227208	0.247462	0.329806	0.560604	0.296308	0.318547	0.318577	0	0.33184	0.373395	0.338847	0.29884	0.20462	0.310483	0.104324	0.330555	0.360385	0	0.536282	0.498874	0.571569	0.414162	0.279212	0.310329	0.181611	0.388286	0.230062	0.257021	0.339787	0	0.407381	0.32305	0.472963	0.460737	0.358375	0.292129	0.192273	0.204443	0.140412
SNAPC3	0.306968	0.228961	0.221809	0.366067	0.316805	0.2954	0.270052	0.306097	0.193223	0.173311	0.205843	0.23795	0.248615	0.23075	0.218579	0.239934	0	0.210487	0.270017	0.330175	0.200166	0.165682	0.277526	0.136379	0.211545	0.222239	0	0.303944	0.341559	0.421749	0.331815	0.250435	0.260557	0.153823	0.221696	0.206412	0.209508	0.259733	0	0.274789	0.25455	0.310165	0.374519	0.375031	0.249155	0.143909	0.206621	0.157321
PSIP1	0.409383	0.315309	0.237569	0.43116	0.317239	0.403287	0.297341	0.284815	0.214835	0.172495	0.237143	0.28481	0.464074	0.332521	0.256469	0.292829	0	0.274326	0.308887	0.345964	0.293707	0.161678	0.314379	0.187276	0.262947	0.306079	0	0.541353	0.38084	0.340099	0.523633	0.333846	0.263163	0.232144	0.270923	0.222632	0.245905	0.307337	0	0.398343	0.259141	0.415107	0.403023	0.432419	0.276511	0.12008	0.122229	0.519216
CCDC171	0.535658	0.526037	0.352655	0.514031	0.425235	0.529071	0.385655	0.368522	0.22716	0.29271	0.295827	0.587762	0.873521	0.296583	0.413976	0.341051	0	0.399931	0.388548	0.44635	0.399394	0.243121	0.703546	0.1247	0.317537	0.665404	0	0.652571	0.45637	0.574027	0.692322	0.474474	0.338502	0.241727	0.632209	0.303346	0.305151	0.493074	0	0.382953	0.343861	0.449471	0.429368	0.557634	0.352052	0.361909	0.257621	0.404657
C9orf92	0	0.0158909	0.0270928	0.0603887	0.0233916	0	0.00852059	0.0223774	0.0129421	0	0.00213091	0	0	0.0312641	0	0	0	0.0258498	0.0269228	0.0123728	0.00699154	0.0233935	0	0.0170926	0.00161731	0	0	0	0.0366231	0.0068139	0	0.0302002	0.00882119	0.00563623	0.004924	0	0.00355031	0.00160821	0	0.0157401	0.0107528	0	0.00732627	0	0.00692459	0	0	0.0393032
BNC2	0.033356	0.0315033	0.0173385	0.0349946	0.0480057	0.021183	0.00964037	0.00584157	0.0212104	0.00186423	0.00737599	0	0	0.0828515	0.00488695	0.0100485	0	0.047774	0.00339337	0.00926154	0.011097	0.00953071	0	0.0149009	0.0186467	0.0109586	0	0.0172017	0.064317	0.0306111	0.0642455	0.00760579	0.0271847	0	0.0432443	0.00718484	0.00631357	0.0290411	0	0.0281172	0.0269942	0.0491948	0.0421227	0.0312826	0.0137772	0.00680501	0.0385031	0
CNTLN	0.304933	0.241945	0.174279	0.154297	0.11514	0.214371	0.215883	0.173557	0.127367	0.152355	0.113552	0.234071	0.268956	0.186622	0.196278	0.171441	0	0.206385	0.208697	0.153899	0.157421	0.117149	0.239314	0.190073	0.236961	0.228305	0	0.437968	0.202501	0.283445	0.208508	0.132492	0.19892	0.239739	0.170935	0.120379	0.168994	0.236369	0	0.158273	0.216794	0.181361	0.147256	0.372925	0.162472	0.0592405	0.0785744	0.443957
SH3GL2	0.422154	0.378502	0.273813	0.368609	0.213594	0.335854	0.24205	0.281739	0.184421	0.155844	0.169536	0.530273	0.616692	0.14679	0.406535	0.293386	0	0.28407	0.205134	0.33808	0.272096	0.137698	0.629765	0.110656	0.238603	0.703514	0	0.485218	0.426812	0.3914	0.679903	0.15979	0.235342	0.0792404	0.523746	0.161206	0.177758	0.332263	0	0.34772	0.337522	0.23482	0.385729	0.640932	0.206003	0.235853	0.280817	0.52638
ADAMTSL1	1.33551	1.3924	1.26044	1.30853	1.53771	1.32818	0.925133	1.3261	1.33331	1.5378	1.47169	1.56728	1.62709	1.21685	1.25216	1.10608	0	1.12785	1.30093	1.27001	1.41223	1.30281	2.25009	1.21469	1.51242	1.53344	0	1.25767	1.5112	1.38219	1.41072	1.20247	1.32647	1.38648	1.73734	1.10179	1.35503	1.50454	0	1.19359	1.5297	1.34658	1.31903	1.58786	1.45621	1.00697	1.21102	2.04439
SAXO1	0.0449115	0.017745	0.0198561	0.0275375	0.0276776	0	0	0.00620527	0.014412	0.0253196	0.00589185	0.0157364	0	0	0.0359646	0.0148409	0	0.022723	0.0143325	0.0292852	0.00407138	0.00888458	0	0	0.00657627	0	0	0	0.0353809	0.0256423	0.0280836	0.027754	0.00706033	0.00798105	0	0.00108937	0.0137852	0.0106422	0	0.0185419	0.0608372	0	0.0387241	0	0.00443272	0.00839308	0.00424302	0
RRAGA	0.0688663	0.0695022	0.135581	0.174013	0.0895213	0.212909	0.260917	0.126518	0.109276	0.0379561	0.08717	0.00610969	0.0626961	0.108993	0.126727	0.0838856	0	0.0658341	0.206091	0.064184	0.111697	0.0789562	0	0.0413492	0.159292	0.0530722	0	0.118628	0.216027	0.104002	0.0904348	0.239646	0.0714797	0.0470131	0.0267978	0.045982	0.148145	0.110574	0	0.101312	0.0291675	0.0794391	0.146742	0.175134	0.171877	0.034454	0.0146651	0.156843
HAUS6	0.127511	0.13838	0.0652335	0.121086	0.105359	0.0943974	0.105635	0.10117	0.0801698	0.0877508	0.0683806	0.129485	0.0952439	0.0780689	0.10667	0.0748917	0	0.0988495	0.0862434	0.0879985	0.115449	0.076083	0.137533	0.0733538	0.0719154	0.0600451	0	0.107098	0.163992	0.154984	0.0768362	0.168584	0.105259	0.0483469	0.192981	0.0698265	0.0816705	0.0671591	0	0.182645	0.0610403	0.0958731	0.129727	0.0723613	0.046873	0.105977	0.0192888	0.137921
PLIN2	0.0433587	0.0548508	0.0306312	0.0498566	0.0147225	0.0405119	0.00998941	0.0152473	0.0213602	0.0198668	0.0243902	0.0378209	0.0510004	0.0520399	0.0341761	0.0335981	0	0.0472669	0.0446921	0.0156808	0.0169153	0.0324107	0.161748	0.00419207	0.0192031	0.0623927	0	0.0585536	0.0789995	0.0295968	0.0457441	0.0398496	0.0257526	0.0791713	0.00454439	0.0281317	0.0335942	0.0115505	0	0.0195533	0.0247449	0.042523	0.0300409	0.0586413	0.0555844	0.00260023	0.0105785	0.273425
DENND4C	0.455685	0.462052	0.274636	0.434683	0.367804	0.317123	0.313552	0.332853	0.22324	0.306751	0.270175	0.335411	0.438758	0.379674	0.390378	0.295979	0	0.324822	0.302544	0.320145	0.319374	0.145204	0.355973	0.206323	0.30347	0.465528	0	0.56912	0.411815	0.425252	0.499913	0.341687	0.319139	0.261457	0.448481	0.199622	0.263568	0.318227	0	0.35435	0.368877	0.391127	0.570131	0.396971	0.321383	0.272715	0.239434	0.380164
RPS6	0.109101	0.130529	0.0915566	0.175412	0.0929215	0.147369	0.155086	0.143002	0.0971845	0.0340229	0.113497	0.032333	0.355261	0.236894	0.134342	0.0910459	0	0.158256	0.180567	0.148782	0.120842	0.077841	0.205814	0.0694855	0.102183	0.168046	0	0.0907443	0.130711	0.089977	0.148407	0.132359	0.106029	0.0164478	0.0986133	0.0861461	0.169062	0.083674	0	0.0827693	0.149289	0.0841142	0.155277	0.0608573	0.147831	0.0852971	0.0413337	0.0669896
ACER2	0.202174	0.28024	0.207874	0.158612	0.207354	0.178878	0.288313	0.199099	0.186347	0.145157	0.158372	0.1818	0.161137	0.140447	0.187293	0.263349	0	0.180496	0.205947	0.191099	0.148697	0.137149	0.124372	0.173399	0.221127	0.126939	0	0.0739487	0.171247	0.327322	0.18041	0.221345	0.193152	0.159964	0.21054	0.172565	0.194897	0.288735	0	0.244985	0.18978	0.292002	0.285306	0.366562	0.108355	0.215978	0.20443	0.234
SLC24A2	0.210134	0.157158	0.109114	0.154598	0.111622	0.144196	0.0860792	0.146843	0.07993	0.0638369	0.0939142	0.141164	0.303136	0.190644	0.110144	0.0793992	0	0.171435	0.130695	0.162482	0.112527	0.0863537	0.157956	0.0635923	0.157959	0.162008	0	0.315441	0.230866	0.353609	0.456918	0.102318	0.176699	0.113233	0.169526	0.10445	0.11462	0.154012	0	0.157095	0.122656	0.320743	0.363863	0.502963	0.110662	0.0966254	0.19729	0.348082
MLLT3	0.485546	0.486003	0.351498	0.533763	0.509687	0.399779	0.414613	0.408098	0.275962	0.328306	0.295234	0.530497	0.692657	0.360074	0.411332	0.430079	0	0.421277	0.384671	0.454857	0.367605	0.235743	0.838648	0.355947	0.381455	0.439738	0	0.92866	0.480184	0.560283	0.673815	0.352141	0.388967	0.246379	0.711631	0.33845	0.298128	0.383191	0	0.4705	0.30954	0.529366	0.524144	0.823358	0.442561	0.24703	0.158723	0.209355
FOCAD	0.417974	0.332162	0.277235	0.510125	0.351316	0.413663	0.395937	0.373541	0.239427	0.202351	0.278285	0.453128	0.704189	0.321188	0.431802	0.241072	0	0.285295	0.440678	0.432052	0.329787	0.192153	0.640688	0.104498	0.299568	0.462665	0	0.76808	0.328237	0.678239	0.604254	0.341856	0.362361	0.18598	0.60661	0.333492	0.223079	0.33733	0	0.431633	0.34878	0.651162	0.482448	0.749632	0.321371	0.249077	0.313496	0.0221701
HACD4	0.0332227	0.0170211	0.0521086	0.125279	0.0410254	0.0500613	0.0317889	0.0334736	0.0264367	0.0281718	0.0237603	0.0473504	0.0620196	0.0775386	0.0343515	0.0229493	0	0.0309027	0.0705914	0.0189845	0.0199709	0.0497402	0	0.0436396	0.0335044	0.0835827	0	0.0713039	0.088999	0.0999898	0.0182351	0.0940906	0.0344338	0.0147924	0.0239411	0.0520071	0.0303215	0.046578	0	0.0137941	0.0144193	0.0491948	0.123001	0.126632	0.0459166	0.0161755	0.00570083	0
KLHL9	0.127495	0.120671	0.104022	0.12239	0.101223	0.180012	0.153908	0.12681	0.0798428	0.0481418	0.0976224	0.0350254	0.118731	0.0516623	0.0637542	0.076388	0	0.0258822	0.150904	0.0721079	0.129706	0.0796403	0.168343	0.0561565	0.179585	0.176636	0	0.207059	0.126097	0.147365	0.14172	0.178062	0.102228	0.0708029	0.125018	0.0461847	0.100519	0.151367	0	0.0873036	0.10989	0.0843803	0.0758544	0.196301	0.152602	0.0268533	0.0045024	0.193414
IFNA6	0.00891555	0	0.00291749	0	0	0	0	0	0.000947332	0	0	0	0	0	0	0	0	0	0	0	0	0	0	0	0	0.00373657	0	0	0	0	0	0	0	0.0198387	0	0	0	0	0	0	0	0	0	0	0	0	0	0
IFNA13	0.00184908	0	0.00136141	0	0	0.0028124	0.00757176	0	0	0.0118952	0.000430073	0	0	0	0.00358315	0	0	0	0	0.00491392	0.00528148	0.00273205	0	0	0	0	0	0	0	0.00361584	0.003838	0	0.00106115	0	0	0	0.00148793	0	0	0.00618892	0	0.0279746	0.00534443	0.0163937	0.0028169	0	0.00755731	0
IFNA2	0	0	0	0	0	0	0.00548852	0	0	0	0.000746777	0	0	0	0	0	0	0	0	0	0.00567605	0.00102084	0	0	0	0	0	0	0	0	0	0	0.000534374	0	0	0	0.00142737	0.00353918	0	0	0	0	0	0	0	0	0	0
IFNE	0.00393582	0	0.00726775	0.00474217	0.0269853	0.00563012	0.029988	0.0027068	0.00641676	0.00132942	0.00392377	0.0366706	0	0	0	0.0199752	0	0	0.00458837	0	0.00640312	0.00342389	0	0.00485813	0.00235379	0.0222148	0	0	0.0137822	0.00664271	0	0	0.0123889	0.02939	0.00936877	0	0.00506792	0.00714313	0	0.0262454	0.0154377	0	0	0.0654918	0.0108707	0	0	0
MTAP	0	0	0	0	0	0	0	0	0.00127897	0	0	0	0	0	0	0	0	0	0	0	0	0	0	0	0	0	0	0	0	0	0	0	0	0	0	0	0	0	0	0	0	0	0	0	0	0	0	0
AL359922.1	0.00349177	0.0126895	0.0104417	0.019186	0.00377252	0.00179843	0.00511845	0.0118229	0.013429	0.00772347	0.0220541	0.00167403	0.0287569	0.023145	0.00893628	0.0125698	0	0.0319027	0.0299579	0	0.00662513	0.017477	0	0	0.00605826	0.000874875	0	0.0114748	0.00597078	0.0330085	0.0215569	0	0.0255391	0	0	0.00775716	0.0246187	0.00959304	0	0.0193213	0.0106228	0	0.0325204	0	0	0.00535935	0.00469907	0
CDKN2A	0.00637638	0	0.00131315	0	0	0	0	0.00167321	0.000526582	0	0	0	0	0	0	0	0	0.00737701	0	0	0.00493155	0	0	0	0	0	0	0.0233523	0	0.00460128	0	0	0	0	0	0	0	0	0	0	0	0	0	0.010897	0.00269657	0	0	0
CDKN2B	0	0	0	0	0	0	0	0	0	0	0	0	0	0	0	0	0	0	0	0	0	0	0	0	0	0	0	0	0	0	0.0226065	0	0.000602654	0	0	0	0	0	0	0	0	0	0	0	0	0	0	0
DMRTA1	0	0	0	0	0	0	0	0	0	0.00397898	0	0	0	0	0	0	0	0	0	0	0	0.00223485	0	0	0	0	0	0	0	0	0	0	0.00293178	0	0	0	0	0	0	0	0	0	0	0	0.0028169	0	0	0
ELAVL2	0.162694	0.242155	0.302174	0.34758	0.458547	0.302213	0.294268	0.280245	0.291201	0.261461	0.282459	0.16613	0.250199	0.273125	0.264799	0.220733	0	0.218929	0.345567	0.171677	0.328623	0.167022	0.457679	0.262616	0.333662	0.234138	0	0.44733	0.359426	0.391139	0.433972	0.309798	0.245599	0.292857	0.172357	0.141085	0.262398	0.307243	0	0.276523	0.280465	0.104818	0.229144	0.480519	0.456041	0.333239	0.131658	0.0872754
IZUMO3	0	0	0.00144581	0.00771286	0.00733517	0.0148508	0	0	0	0	0	0	0	0	0	0	0	0	0	0	0	0	0	0	0.00234559	0	0	0	0	0	0	0	0	0	0	0	0	0	0	0	0	0	0	0	0	0	0	0
TUSC1	0.0447035	0.00602878	0.0275284	0.0730359	0.0168392	0.0176142	0.04364	0.0338018	0.0377621	0.0219389	0.0152924	0.00314619	0.0299508	0.0202074	0	0.0155774	0	0.0299952	0.0629492	0.0247173	0.0277071	0.0145865	0	0	0.0186831	0	0	0.00950354	0.034155	0	0.0993079	0.100598	0.0164076	0.0198387	0.004924	0.00251117	0.0744576	0.0092448	0	0.0459558	0.00468853	0.0552858	0.0336024	0.0112878	0.0490208	0	0.00141162	0
CAAP1	0.0970941	0.164987	0.175198	0.235959	0.205151	0.216168	0.0771034	0.151368	0.122658	0.081028	0.14336	0.12714	0.18673	0.202826	0.20474	0.220029	0	0.177411	0.219979	0.214364	0.143905	0.13919	0.212449	0.142122	0.126991	0.22049	0	0.240356	0.23728	0.148668	0.29323	0.327879	0.158418	0.113343	0.139697	0.110937	0.154763	0.144599	0	0.169435	0.142028	0.107194	0.254715	0.17023	0.146317	0.135687	0.108029	0.0393032
PLAA	0.208555	0.175641	0.183101	0.314823	0.269188	0.230771	0.183459	0.181171	0.165521	0.108131	0.165693	0.183083	0.259945	0.261508	0.22925	0.25582	0	0.213196	0.230943	0.198346	0.222842	0.140394	0.302421	0.0987813	0.162784	0.199403	0	0.202686	0.368332	0.232154	0.142094	0.244302	0.193799	0.106899	0.151385	0.119269	0.16912	0.177248	0	0.191388	0.200375	0.152359	0.338759	0.299804	0.150683	0.123451	0.103296	0.134076
IFT74	0.135679	0.144896	0.124363	0.167858	0.174003	0.206306	0.151947	0.189534	0.109739	0.207794	0.146296	0.0700496	0.295155	0.109642	0.199344	0.0925564	0	0.165536	0.11721	0.130025	0.127589	0.0887376	0.0800969	0.167901	0.12255	0.170374	0	0.279369	0.173272	0.243341	0.183084	0.179144	0.121621	0.106563	0.23114	0.0629487	0.114448	0.144364	0	0.0907922	0.154134	0.250318	0.231723	0.232021	0.143057	0.0668578	0.0857752	0.111738
LRRC19	0	0.0026096	0.00802002	0.0277455	0.00739888	0.0137394	0	0.00200328	0.0120908	0	0.00396156	0	0	0.0162654	0	0	0	0.027807	0	0.00491392	0.0131359	0.00156425	0	0.0199646	0	0	0	0	0.00607985	0	0	0	0.00469073	0.0104051	0.00665191	0.000651158	0.00122115	0.0100632	0	0	0	0	0.0194292	0	0	0	0	0.242495
TEK	0.0198594	0.0392265	0.0392804	0.0596799	0.0564372	0.0239949	0.0647564	0.0399488	0.0488997	0.0600634	0.0292251	0.0082716	0.0307088	0.12562	0.00621115	0.0426952	0	0.0747787	0.0469854	0.0272014	0.0296672	0.0331856	0.221735	0.0404374	0.0278622	0.020711	0	0.0927953	0.0462248	0.137979	0.087011	0.0389771	0.0405301	0	0.0120424	0.0441894	0.0446866	0.0393305	0	0.0299278	0.0191798	0.0362315	0.059888	0.0304539	0.0490842	0.0201135	0.0369304	0.148505
EQTN	0	0	0.00250074	0.0171919	0.0110293	0.0091605	0.00560627	0.00171287	0.00196527	0.00186423	0.0100461	0.00613917	0	0	0.0168701	0.0102858	0	0	0.00620776	0	0.0164272	0.015042	0	0.00705166	0.00500785	0.00667948	0	0	0.00650327	0.0208905	0.0325248	0	0.00338373	0.00627708	0	0	0.0100661	0.00906172	0	0.0226893	0.00869004	0	0.00775947	0	0	0	0	0
MOB3B	0.515668	0.36056	0.32946	0.535517	0.430158	0.434589	0.378226	0.361566	0.301863	0.267007	0.309838	0.375103	0.445555	0.415732	0.448711	0.340869	0	0.387867	0.313862	0.426084	0.416936	0.246539	0.702717	0.361738	0.250363	0.552368	0	0.799814	0.475383	0.575417	0.61122	0.348976	0.431659	0.189153	0.528214	0.30775	0.326252	0.390779	0	0.434882	0.337641	0.437702	0.466593	0.609332	0.354976	0.295153	0.24578	0.324442
C9orf72	0.241333	0.1929	0.236557	0.295642	0.314942	0.295683	0.27799	0.264395	0.184296	0.192826	0.194218	0.188853	0.438762	0.203634	0.183388	0.252352	0	0.1874	0.291666	0.279207	0.190857	0.173506	0.214296	0.0810057	0.236888	0.199733	0	0.398092	0.373637	0.237542	0.288525	0.277089	0.222721	0.154753	0.221587	0.186226	0.169004	0.235265	0	0.275754	0.248387	0.353971	0.373265	0.377715	0.213021	0.136942	0.0613742	0.140412
LINGO2	0.250033	0.294473	0.217278	0.205752	0.148642	0.199009	0.247323	0.180801	0.149773	0.167958	0.14757	0.12744	0.122697	0.174826	0.317714	0.125676	0	0.150976	0.179335	0.190769	0.249965	0.0976423	0.290181	0.102498	0.111767	0.28963	0	0.241881	0.193499	0.199151	0.300832	0.236841	0.157744	0.130695	0.176646	0.101218	0.166495	0.160881	0	0.208634	0.520695	0.218564	0.265334	0.162555	0.166807	0.142955	0.385889	0.113659
ACO1	0.245141	0.297694	0.205392	0.367218	0.297179	0.321255	0.247196	0.288801	0.181321	0.125642	0.191116	0.278154	0.402712	0.220597	0.285964	0.250745	0	0.258529	0.256338	0.337723	0.235327	0.166264	0.254995	0.145636	0.194183	0.259768	0	0.428031	0.28123	0.323202	0.349847	0.312972	0.185039	0.268644	0.291204	0.182338	0.196987	0.244163	0	0.376445	0.231792	0.295022	0.25172	0.506813	0.203326	0.184706	0.17845	0.264268
DDX58	0.121619	0.108015	0.0722566	0.148565	0.0941308	0.0538908	0.108971	0.102352	0.0813226	0.0206444	0.0461396	0.0736316	0.218533	0.0859986	0.0600619	0.0940174	0	0.101771	0.092552	0.122024	0.0727286	0.0770861	0	0.0815316	0.0817232	0.0183489	0	0.165463	0.110413	0.127268	0.0762863	0.190863	0.0759367	0.0747476	0.060091	0.0488297	0.0779735	0.112564	0	0.067283	0.0767029	0.0620886	0.250943	0.0172835	0.0505599	0.0196467	0.0464765	0
TOPORS	0.123719	0.110886	0.0967125	0.186344	0.144066	0.183392	0.17719	0.134416	0.108319	0.0389955	0.0892588	0.131644	0.117749	0.0876478	0.170406	0.110824	0	0.0887162	0.135915	0.0626463	0.0793619	0.110645	0.227019	0.0615983	0.109747	0.174808	0	0.184268	0.155582	0.123265	0.228548	0.167812	0.138466	0.0576288	0.028299	0.0836345	0.144129	0.123204	0	0.0769748	0.161555	0.13477	0.159028	0.140591	0.0876495	0.110523	0.0525829	0.144529
SMIM27	0.0219627	0.00508709	0.0334255	0.104964	0.0490169	0.0286911	0.0368713	0.0254207	0.0392274	0.00430929	0.0271466	0.0275141	0	0.017446	0.0116844	0.0575066	0	0.0244908	0.0395417	0.0422781	0.0633479	0.0189727	0	0.0758746	0.00722392	0.00750441	0	0.027398	0.120555	0.0403157	0.00276703	0.0461571	0.0142691	0	0.0182457	0	0.0427616	0.0571197	0	0	0.0154892	0.0422621	0.0669535	0.011023	0.00118655	0	0.00141162	0
NDUFB6	0.221793	0.224066	0.156981	0.291648	0.257459	0.219551	0.200347	0.179619	0.135142	0.118965	0.14434	0.192422	0.191927	0.226743	0.170022	0.195801	0	0.148441	0.202191	0.211254	0.185512	0.164207	0.0850462	0.122226	0.188779	0.184409	0	0.121316	0.271238	0.124708	0.229133	0.20027	0.183658	0.125942	0.111978	0.146743	0.154945	0.149749	0	0.249196	0.168107	0.298668	0.286766	0.0508821	0.162962	0.147534	0.0819728	0.0975797
TAF1L	0.00349313	0.00229269	0	0	0.00639435	0.0053448	0.00269558	0.00280317	0.00143866	0	0.00420753	0	0	0	0	0	0	0	0.00110272	0.00599177	0.0111811	0.0102863	0	0	0.010207	0.0071784	0	0	0.00882966	0	0	0	0	0	0.0193789	0	0.00369269	0	0	0.00761054	0	0	0	0	0.00348013	0.0134909	0	0
TMEM215	0	0	0	0.0153207	0	0	0	0	0	0	0.00153744	0	0	0	0	0	0	0	0	0	0	0	0	0	0	0	0	0	0	0	0	0	0	0	0	0	0	0	0	0	0	0	0	0	0	0	0	0
APTX	0.240428	0.186096	0.181966	0.264426	0.202505	0.181975	0.231135	0.177793	0.169014	0.123061	0.145749	0.222538	0.363105	0.222245	0.244361	0.223686	0	0.194341	0.243794	0.264607	0.189795	0.132635	0.0860864	0.160562	0.146114	0.165029	0	0.29787	0.328521	0.165715	0.299411	0.182984	0.207372	0.116172	0.27402	0.143	0.167837	0.160444	0	0.16151	0.219737	0.206878	0.365226	0.199162	0.147401	0.174928	0.0983781	0.350923
DNAJA1	0.15765	0.151917	0.193998	0.268602	0.173475	0.252688	0.465977	0.270802	0.163131	0.0705818	0.154752	0.111487	0.0299508	0.190387	0.184363	0.230515	0	0.0758036	0.323107	0.168314	0.185552	0.22361	0.214061	0.14547	0.341579	0.122441	0	0.270058	0.316314	0.229456	0.297817	0.316245	0.151519	0.247417	0.185986	0.124424	0.222658	0.175696	0	0.133139	0.125964	0.286685	0.311258	0.314599	0.234222	0.0995288	0.0935944	0.69784
SMU1	0.194727	0.16501	0.145089	0.22964	0.180804	0.194644	0.190389	0.153888	0.134486	0.107615	0.104861	0.152384	0.260376	0.164416	0.121538	0.154068	0	0.181653	0.20742	0.148529	0.1615	0.10568	0.262736	0.0997681	0.152662	0.171249	0	0.260475	0.230429	0.198806	0.212589	0.11494	0.118563	0.122403	0.0889838	0.0702761	0.176273	0.13435	0	0.189919	0.145033	0.211425	0.216508	0.197411	0.132918	0.073934	0.0927046	0.0669896
B4GALT1	0.0433114	0.0723356	0.0445666	0.0945275	0.0692588	0.0253553	0.0343613	0.0586969	0.0599457	0.0583378	0.0469815	0.124622	0.083765	0.0612878	0.0466778	0.0980195	0	0.0521699	0.0238991	0.0688848	0.0568683	0.060984	0.0785933	0.0832807	0.0241289	0.01525	0	0.0781891	0.0429019	0.0350981	0.139086	0.117419	0.0372625	0.0379124	0.0398599	0.0572077	0.0436688	0.07329	0	0.0525677	0.0577675	0.0609611	0.144177	0.0554765	0.0285463	0.0501524	0.0528156	0.175697
SPINK4	0	0.0156737	0.00293177	0	0	0.016796	0	0.00203534	0	0	0.0010297	0	0	0	0	0	0	0	0	0	0	0	0	0	0	0	0	0	0	0	0	0	0	0	0	0	0.000819068	0	0	0	0	0	0	0	0	0	0	0
BAG1	0.0361365	0.0359301	0.0500673	0.0772775	0.0406376	0.0503306	0.0497364	0.0500542	0.0519455	0.0318161	0.0340279	0.0368495	0.104947	0.0472712	0.0132723	0.0345885	0	0.0385243	0.127096	0.0446485	0.091514	0.0281515	0.0357864	0.0799531	0.0348914	0	0	0.00626714	0.0684244	0.00566845	0.0977779	0.0864053	0.0469516	0.01051	0.0220193	0.0214849	0.0445019	0.0439719	0	0.0287301	0.0452859	0.121425	0.0551633	0.114313	0.023544	0.0358494	0.00795014	0
CHMP5	0.174275	0.148231	0.106365	0.145951	0.137614	0.148487	0.225809	0.151252	0.110288	0.0886748	0.121803	0.0824481	0.146041	0.13225	0.15212	0.127095	0	0.0737148	0.234425	0.108126	0.118702	0.118802	0.147501	0.0754098	0.120349	0.109768	0	0.188414	0.20736	0.139947	0.153416	0.176785	0.164023	0.0814465	0.196603	0.0720703	0.120756	0.0964198	0	0.0541353	0.0891741	0.0472807	0.160648	0.187866	0.156886	0.0273262	0.0277279	0.109116
NFX1	0.377283	0.39418	0.234928	0.450056	0.362974	0.370062	0.311706	0.31435	0.245928	0.217021	0.273015	0.358537	0.604347	0.336601	0.423495	0.340439	0	0.344485	0.334761	0.343083	0.285026	0.182637	0.431225	0.132852	0.293598	0.389422	0	0.543778	0.473141	0.445551	0.376518	0.246011	0.322594	0.276404	0.406485	0.229942	0.226821	0.304997	0	0.497143	0.323062	0.477488	0.437419	0.443842	0.295816	0.325313	0.215303	0.293299
AQP7	0	0.0318059	0.0183614	0.0343136	0.0265609	0	0.00653492	0.0281352	0.0131316	0.00676141	0.00359331	0.00156492	0	0	0.0133579	0	0	0.024396	0.026795	0.0188592	0.0123844	0.0184412	0	0.00611306	0.00355155	0	0	0.0192289	0.0167246	0.00553311	0.0116146	0.00588829	0.0147849	0	0.0170104	0.0248258	0.0128377	0.0224124	0	0.0188067	0.00440746	0.0398875	0.029155	0	0.0136088	0.00751924	0.00711541	0
AQP3	0	0	0.0015331	0	0	0	0	0	0.0037556	0	0.00440747	0	0	0	0	0	0	0	0	0	0	0	0	0	0.00666085	0	0	0	0.00293418	0	0	0.00648609	0.0121407	0	0	0	0.00446711	0.0119666	0	0	0	0	0	0	0	0	0.00225949	0
NOL6	0.0246193	0.0176575	0.0777743	0.0972356	0.0726054	0.0867057	0.0495843	0.0526042	0.054475	0.0204079	0.0241764	0.0481795	0.0650928	0.0340647	0.0790144	0.108947	0	0.0541307	0.0963235	0.0841123	0.0689059	0.0571202	0	0.0749798	0.077831	0.107149	0	0.0205197	0.120828	0.0568537	0.0921266	0.0551667	0.0382731	0.0105999	0.0239721	0.0484368	0.0305609	0.0462842	0	0.0581095	0.128502	0.0255847	0.0485932	0.0231709	0.0370522	0.0859633	0.0366009	0
ANKRD18B	0.170718	0.178317	0.105566	0.0909857	0.109541	0.110625	0.156097	0.138733	0.0874528	0.107156	0.166131	0.303559	0.321961	0.152016	0.134901	0.125204	0	0.172076	0.0366257	0.242919	0.0790858	0.139743	0.23418	0.106775	0.210689	0.0838277	0	0.346066	0.117712	0.0856719	0.163133	0.0649429	0.103689	0.120651	0.20661	0.205382	0.159013	0.0893039	0	0.168618	0.118631	0.190952	0.142738	0.225204	0.200414	0.0455647	0.0381917	0.385406
PRSS3	0.0269378	0.0187262	0.00633758	0.0421499	0.0592486	0.0417116	0.0305188	0.0374	0.0164514	0.00387245	0.00642012	0.081539	0.031477	0.0261587	0.0367638	0.085981	0	0.0513944	0.0172938	0.0344596	0.0170326	0.032583	0	0.0287842	0.0275896	0.0139657	0	0.0201843	0.0560276	0.0369379	0.0699949	0.0309399	0.022746	0.0216221	0	0.0631857	0.0300254	0.0201514	0	0.0543466	0.0313328	0.0398497	0.0862724	0.104451	0.0727976	0.0472914	0.109036	0
UBE2R2	0.398837	0.351395	0.286114	0.484396	0.402043	0.37755	0.354067	0.362358	0.240245	0.179498	0.231603	0.377943	0.972161	0.370928	0.37619	0.330493	0	0.336585	0.305552	0.349261	0.239713	0.191028	0.645126	0.0743059	0.285953	0.432671	0	0.596575	0.48326	0.481835	0.538416	0.348383	0.328352	0.243579	0.417044	0.214456	0.252508	0.331827	0	0.53677	0.350413	0.507076	0.409025	0.618166	0.315367	0.250299	0.173777	0.150699
UBAP2	0.356625	0.346177	0.264685	0.380112	0.292527	0.32922	0.261422	0.247065	0.214911	0.142437	0.193656	0.356647	0.623347	0.278189	0.416856	0.284625	0	0.343432	0.291294	0.378778	0.297487	0.181894	0.440275	0.168303	0.281012	0.315583	0	0.421823	0.348749	0.429685	0.52592	0.30817	0.306068	0.170769	0.380813	0.225372	0.293337	0.268521	0	0.353342	0.3781	0.463753	0.369938	0.456709	0.26787	0.198067	0.174004	0.189979
DCAF12	0.100527	0.1137	0.113742	0.150924	0.106458	0.0887066	0.10418	0.127821	0.0809497	0.0541097	0.0584289	0.158604	0.310075	0.043588	0.13875	0.117594	0	0.110414	0.130273	0.0684395	0.0992581	0.0531627	0.193638	0.0474361	0.0603247	0.0394786	0	0.127206	0.095992	0.101485	0.224863	0.103254	0.1083	0.0593456	0.143026	0.0458852	0.0722205	0.100974	0	0.0922462	0.0731995	0.120178	0.110216	0.0804731	0.0623255	0.0116588	0.0737617	0.0498091
UBAP1	0.316619	0.249182	0.240574	0.423135	0.326524	0.262925	0.337869	0.261611	0.184198	0.199967	0.227835	0.276183	0.433444	0.211139	0.269488	0.236695	0	0.265652	0.332017	0.182547	0.227105	0.15943	0.301512	0.166124	0.234342	0.37715	0	0.364926	0.318076	0.364468	0.469762	0.212908	0.251242	0.258856	0.411881	0.196581	0.215655	0.311261	0	0.358664	0.347686	0.343335	0.322805	0.385971	0.216679	0.166787	0.145302	0.349407
KIF24	0.0134225	0.00326008	0.0118295	0.0223541	0.00339623	0.0152776	0.00773234	0.00312018	0.00938306	0.00795679	0.00252103	0	0.0690722	0	0.0231051	0.0104817	0	0.00737701	0.00585031	0.0129128	0.0095257	0.0173624	0	0.00460106	0.0122169	0	0	0.0222665	0.0169549	0.012003	0.0453673	0	0.00419285	0	0.00219533	0	0.0135755	0.0192196	0	0.031319	0.0037765	0	0.0305433	0	0	0.0216715	0.00676104	0.105106
NUDT2	0.0393364	0.0336506	0.0333948	0.100533	0.0934374	0.0292003	0.0583347	0.0481284	0.0580396	0.0563651	0.0481862	0.0321139	0.101285	0.110827	0.0643244	0.126283	0	0.083789	0.10306	0.0408042	0.0342627	0.0487157	0.151371	0.0685782	0.0708779	0.00384606	0	0.0257808	0.0744158	0.0720787	0.027989	0.124147	0.0387465	0.0561615	0.0230402	0.0368834	0.0609966	0.0233575	0	0.0194325	0.068537	0.0348761	0.114986	0	0.044732	0.0494141	0.0422975	0.133226
MYORG	0.0119482	0.00439063	0.0133806	0.0185821	0.0166975	0	0.0155805	0.0114619	0.0121572	0.00324515	0.00696107	0.00156065	0.0373486	0	0	0.0253031	0	0	0.0103181	0.00760015	0.0151688	0.010657	0	0	0.0052674	0.00275132	0	0.00463845	0.00895576	0.00279279	0.0315595	0.0226334	0.00517318	0.00798105	0	0	0.00766878	0.0136077	0	0.00485556	0	0	0.049734	0	0.00895808	0.0049567	0.00162176	0
C9orf24	0.107942	0.111354	0.105832	0.109388	0.0651626	0.087659	0.303555	0.122504	0.0902241	0.107774	0.0573294	0.147322	0.187783	0.0768091	0.0600318	0.0498716	0	0.0953373	0.0665705	0.0518796	0.0649039	0.0733101	0.174892	0.0764501	0.0584089	0.0740676	0	0.117025	0.123284	0.131996	0.136152	0.118455	0.104754	0.101791	0.119168	0.0731619	0.126814	0.165879	0	0.143711	0.195024	0.124131	0.128596	0.196341	0.100947	0.0744175	0.0961419	0.427761
FAM219A	0.296307	0.363231	0.215582	0.34681	0.313804	0.246587	0.273899	0.240402	0.214024	0.1377	0.232672	0.279446	0.423944	0.16004	0.307013	0.315645	0	0.26636	0.285887	0.276971	0.27193	0.164224	0.449757	0.120354	0.276329	0.332075	0	0.291647	0.303737	0.351092	0.451371	0.269681	0.295745	0.242117	0.253004	0.196955	0.228534	0.280854	0	0.292097	0.256996	0.250787	0.434894	0.413696	0.25144	0.236348	0.13776	0.114234
DNAI1	0.0364031	0.0504931	0.0403795	0.0442762	0.071299	0.0224442	0.0410328	0.0679832	0.0542212	0.0375315	0.029563	0.0696036	0	0.0304112	0.0728	0.0514824	0	0.0438737	0.0372242	0.0607457	0.033546	0.0476619	0.0941955	0.0472013	0.0200048	0.0175703	0	0.109175	0.0728638	0.0972636	0.0422763	0.0530815	0.0632401	0.132796	0	0.0151754	0.0435427	0.0522852	0	0.0382483	0.0436653	0.158496	0.0769767	0	0.0713691	0.0481858	0.00781215	0
ENHO	0.0549712	0.00355928	0.0480176	0.108462	0.0323693	0.0336386	0.0433263	0.0641651	0.0840825	0.00891234	0.0513362	0.00926517	0.12172	0.196587	0.0120547	0.0590127	0	0.0580067	0.180375	0.0781832	0.0611227	0.020088	0	0.107877	0.066446	0.0367353	0	0.0664247	0.0564472	0.0182527	0.0906081	0.0663478	0.0409802	0.0475583	0.0267479	0.0225773	0.0951411	0.0642463	0	0.0682646	0.0895916	0.016119	0.111123	0.0703255	0.0614504	0.009528	0.0103314	0.0393032
CNTFR	0.0374736	0.02711	0.0266054	0.0276772	0.019345	0.0350332	0.046661	0.0722227	0.029256	0.0169614	0.0272221	0.0217172	0	0.0303277	0.0542962	0.046395	0	0.0312481	0.0345867	0.0202103	0.0318783	0.0435048	0.0953378	0.0206099	0.0375516	0.0102327	0	0.0332917	0.0304857	0.058285	0.095688	0.0312828	0.0398355	0.039745	0.0193789	0.0182098	0.0650996	0.0309948	0	0.0401423	0.0205161	0.0267424	0.0582811	0.0806931	0.00476481	0.103852	0.0385474	0.0498091
RPP25L	0.0383274	0.00240778	0.0212084	0.0334937	0.0419453	0.0103551	0.020664	0.0107044	0.0243365	0.00780776	0.00889345	0	0	0.0212588	0.0184243	0.0216063	0	0	0.0353013	0.00810914	0.038453	0.0326752	0	0.0189943	0.00991901	0.0085473	0	0.0343943	0.00648308	0.0149675	0.0452547	0.0172759	0.0096077	0	0.00923547	0.00374804	0.0150079	0.0136175	0	0.0230942	0.00589886	0	0.0074833	0.0230878	0.0148328	0.0126177	0	0
DCTN3	0.0553206	0.0276077	0.0888792	0.254925	0.126574	0.0805918	0.190597	0.124453	0.117065	0.0610799	0.0993517	0.00318253	0.0999658	0.160613	0.146083	0.149373	0	0.0606485	0.227118	0.0907879	0.123124	0.0937128	0.0412174	0.123353	0.107148	0.075287	0	0.0911555	0.15539	0.0730992	0.163063	0.178347	0.0966774	0.00598991	0.064506	0.0414872	0.145982	0.0895526	0	0.110229	0.11899	0.0776249	0.1537	0.117353	0.0647983	0.0587704	0.0544877	0
ARID3C	0	0	0.00475761	0.00489931	0.00489078	0	0.0015179	0	0.00491066	0.00324515	0.00195908	0	0	0	0.00756916	0	0	0	0.00348267	0.0049207	0.00373241	0.00565476	0	0	0	0.0100496	0	0	0	0	0	0	0.00229133	0	0	0.00124909	0.00531576	0	0	0	0.00254591	0	0.00702726	0	0.0102039	0.00791808	0	0
SIGMAR1	0.00996963	0.0399295	0.0434802	0.0838431	0.0352299	0.0409762	0.0257471	0.0692916	0.0500772	0.0423897	0.0449625	0.0426223	0.151759	0.0713096	0.0280524	0.0832914	0	0.0574768	0.0643074	0.0372712	0.0753424	0.025698	0	0.0278453	0.071158	0.0104699	0	0.0702103	0.0587694	0.0261659	0.0950954	0.10226	0.0439149	0.0849324	0	0.0298779	0.0340398	0.0588019	0	0.0700133	0.0623188	0.0504297	0.0562282	0.15937	0.0484096	0.0196245	0.0336817	0
GALT	0.0278176	0.0242175	0.0398193	0.0475394	0.00536988	0.0352411	0.0326692	0.0286601	0.0203232	0.0145471	0.0167287	0.0573032	0	0.0128535	0.0336989	0.0314669	0	0.00866652	0.0103627	0.0282528	0.0114751	0.0126243	0	0.0292011	0.024581	0	0	0	0.0295094	0.0185876	0.00481506	0.0248634	0.0191561	0.0153979	0.00482734	0.00824387	0.0145963	0.0259327	0	0.015821	0.0594962	0.0456022	0.0583793	0	0.0172876	0	0.0402376	0.105106
IL11RA	0.119505	0.162551	0.134934	0.157941	0.15345	0.210256	0.134972	0.190123	0.100459	0.0653848	0.0712056	0.0721883	0.0344482	0.085162	0.111127	0.06833	0	0.129916	0.109845	0.236074	0.124231	0.0664906	0.0461972	0.0392876	0.131084	0.117	0	0.258312	0.186066	0.222594	0.23613	0.131347	0.172188	0.0777033	0.10063	0.132807	0.0779129	0.102332	0	0.108197	0.177045	0.197465	0.202176	0.245837	0.140871	0.0551361	0.0912028	0.169811
CCL27	0.0150074	0	0	0	0.00238913	0	0	0.0025837	0.00104161	0	0.00097585	0	0	0	0	0.00557856	0	0	0.0027488	0	0.00290421	0	0	0	0.00218675	0	0	0	0	0	0	0	0.0124635	0	0	0	0	0	0	0.0167814	0	0	0.00775947	0	0.0159022	0	0.00395859	0
AL162231.1	0.0424314	0.0379466	0.0194328	0.0989372	0.0504787	0.0659829	0.024425	0.0688247	0.0615318	0.0144356	0.0311348	0.0269074	0	0.0803087	0.0258739	0.0874228	0	0.0123328	0.0589647	0.0662592	0.0685103	0.021655	0.0529403	0.0279442	0.0719982	0.0177603	0	0.00626216	0.131194	0.0188225	0.120772	0.0528362	0.0452333	0	0.0947943	0.0212273	0.0264252	0.0202697	0	0.0197015	0.0457345	0.0861576	0.0921491	0.0163937	0.0349115	0.0839011	0.0408281	0.0966141
FAM205C	0	0	0	0	0	0	0	0	0	0	0.00118531	0	0	0	0	0	0	0	0	0	0	0	0	0	0	0	0	0	0	0	0	0	0	0	0	0.00149815	0	0	0	0	0	0	0.0150507	0	0	0	0	0
PHF24	0.203444	0.246441	0.197515	0.267505	0.202276	0.257302	0.228997	0.201746	0.171754	0.0960723	0.180908	0.18592	0.512008	0.189443	0.114162	0.204981	0	0.182444	0.323255	0.196862	0.232287	0.120012	0.132648	0.0961909	0.241012	0.186829	0	0.267751	0.303742	0.261941	0.363322	0.213516	0.211818	0.121329	0.185718	0.0862454	0.168948	0.212585	0	0.228912	0.15631	0.143684	0.319937	0.254429	0.215103	0.145545	0.0696074	0.101373
DNAJB5	0.0149313	0.0785247	0.038217	0.0347372	0.0567305	0.0508906	0.0255571	0.0855791	0.0487583	0.032492	0.0310994	0.0361574	0.186701	0.0719831	0.0260814	0.0765516	0	0.096773	0.088444	0.0587449	0.0798801	0.0259407	0	0.0169319	0.0535427	0.0345853	0	0	0.0544922	0.0288631	0.0904373	0.0338318	0.0363729	0.0153063	0	0.0120084	0.0210845	0.025498	0	0.0230133	0.0537351	0.0928738	0.0339097	0.0146669	0.0626206	0.0390459	0.0508865	0
C9orf131	0	0.00882947	0	0	0.00163591	0	0	0	0.00128561	0	0	0	0	0	0	0	0	0.00526006	0.00188307	0	0	0.00511831	0	0	0	0	0	0	0.00452721	0.0027446	0	0	0	0.0198387	0	0	0	0.00282885	0	0.00319077	0.00254591	0	0	0	0	0	0	0
VCP	0.119798	0.224708	0.195463	0.224392	0.138542	0.124037	0.304525	0.250963	0.179988	0.101027	0.172416	0.184906	0.404066	0.244365	0.180843	0.240295	0	0.222814	0.266504	0.239392	0.185001	0.159059	0.36697	0.189704	0.165422	0.177842	0	0.206551	0.221391	0.244143	0.382711	0.299438	0.222221	0.190568	0.217698	0.162402	0.180331	0.227781	0	0.230223	0.153375	0.324064	0.356617	0.21641	0.154698	0.152898	0.123223	0.114099
FANCG	0.0530563	0.0264316	0.0104708	0.00696377	0.0256713	0.0431578	0.0264339	0.030406	0.0219237	0.00536416	0.0156928	0.0207303	0.0650928	0.0262629	0.0466475	0.0235443	0	0.0649865	0.0277981	0.0483564	0.0279286	0.0191126	0.0343665	0.027506	0.0108096	0.0318735	0	0	0.00692313	0.00914988	0.0163112	0.00787884	0.0091587	0.0363507	0.0218075	0.0184336	0.0139281	0.0149413	0	0.00311689	0.0423819	0.0247249	0.040388	0.030979	0.0251346	0.00293656	0.0434464	0
PIGO	0.0194038	0.00514345	0.00682736	0.015668	0.0061575	0	0	0.0292678	0.0170625	0.0138449	0.00538521	0	0	0.0458655	0.0572667	0.0293103	0	0	0.00762104	0.0239488	0.0140667	0.00676712	0	0.0057935	0	0	0	0	0.00312539	0	0.00999398	0	0.028105	0	0	0.00775716	0.0175066	0.00105818	0	0	0.0186325	0	0.0094017	0	0	0	0.0037828	0
STOML2	0.0359579	0.0849168	0.0425544	0.101135	0.0510923	0.0966841	0.0798849	0.0567254	0.0534145	0.00840389	0.0433644	0.00730949	0.0581641	0.0870331	0.0528105	0.0501517	0	0.0449997	0.157543	0.0782356	0.046684	0.0386441	0.0641845	0.0412991	0.0773964	0.034085	0	0.0430182	0.0887973	0.0992402	0.0994237	0.0772642	0.051396	0.0232201	0.00923547	0.0395102	0.0686194	0.0671613	0	0.0717585	0.0280683	0.132501	0.0934568	0.0233587	0.0624477	0.00969835	0.0269135	0
FAM214B	0.0911096	0.0730564	0.0547897	0.025467	0.0502806	0.0655818	0.0623246	0.0554437	0.0371256	0.0614645	0.042856	0.015633	0.20357	0.0422016	0.0348894	0.0702163	0	0.0684582	0.0516281	0.0639371	0.0764398	0.0356045	0.0426405	0.0382083	0.0398823	0.073047	0	0.211667	0.0841013	0.043202	0.0926985	0.0241392	0.0398477	0.0305859	0.031367	0.0402176	0.0327149	0.0559862	0	0.0232123	0.0447737	0.0840724	0.0813676	0.16909	0.0925471	0.0612419	0.0214346	0.119919
UNC13B	0.404263	0.318674	0.282232	0.472304	0.405409	0.301152	0.355352	0.361442	0.242562	0.179403	0.242255	0.259463	0.320576	0.22763	0.361893	0.355602	0	0.341331	0.326679	0.384057	0.290122	0.197001	0.449284	0.154899	0.316694	0.530679	0	0.547323	0.310999	0.487959	0.486597	0.267072	0.260886	0.204283	0.375515	0.273943	0.214521	0.341769	0	0.379839	0.445454	0.335557	0.472494	0.510731	0.355155	0.269751	0.182561	0
RUSC2	0.358611	0.302748	0.245636	0.341696	0.313038	0.336051	0.324489	0.321983	0.242745	0.220745	0.197187	0.299031	0.545731	0.267178	0.384115	0.302533	0	0.336323	0.264954	0.33183	0.256959	0.182762	0.390812	0.12431	0.266588	0.357783	0	0.424456	0.268993	0.38596	0.397169	0.341446	0.274177	0.161477	0.270656	0.293122	0.23723	0.319512	0	0.429409	0.326642	0.378118	0.344913	0.545843	0.282622	0.273055	0.232774	0.483088
FAM166B	0	0.00436382	0.00249171	0	0	0	0	0	0.000989552	0	0	0	0	0	0	0	0	0	0	0	0	0	0	0	0.00396212	0	0	0	0	0	0	0	0.00109553	0	0	0	0	0.0178468	0	0	0	0	0.0126358	0	0	0	0	0
TESK1	0.085772	0.0492024	0.0744415	0.0767615	0.075712	0.0916667	0.129023	0.120852	0.0690954	0.0536888	0.0825116	0.0409195	0.048433	0.0689722	0.112223	0.0879487	0	0.0298601	0.107572	0.0990281	0.079054	0.0577197	0.031034	0.0453331	0.10464	0.067599	0	0.0977158	0.0720655	0.134685	0.195992	0.109639	0.080592	0.0338651	0.0501257	0.0157255	0.0735175	0.104221	0	0.0972902	0.0663456	0.0183211	0.0859801	0.257557	0.100822	0.0536572	0.0297702	0.105106
CD72	0.00978822	0.00570755	0.00517054	0.00581819	0.00708456	0.014469	0.0244055	0.0195187	0.0104267	0.012941	0.0119323	0.0166736	0.136679	0.0283938	0.0383589	0.0325616	0	0	0.0181527	0.0234794	0.0024496	0.0058662	0.0456542	0.00508622	0.00211972	0	0	0.0272308	0.00847281	0.0312777	0.0400714	0.0122783	0.0137414	0.0166375	0.00377166	0.00222415	0.0111581	0.0139842	0	0.008305	0	0	0	0.0542128	0.00311874	0.0691461	0.00469907	0.0498091
CCDC107	0.0255224	0.0086324	0.0425602	0.0461351	0.0724615	0.026661	0.0640952	0.074694	0.0466217	0.0160179	0.0116054	0.0266174	0	0.112827	0.0201605	0.0932032	0	0.0103724	0.0653327	0.0301027	0.045672	0.00850806	0.0412174	0.0398522	0.0168725	0.0614092	0	0.034013	0.0611609	0.0314427	0.150205	0.011177	0.0267223	0.0147023	0	0.0269608	0.0527856	0.0383404	0	0.0434886	0.012336	0.0264404	0.048148	0	0.0250343	0.0548301	0.031996	0
ARHGEF39	0	0	0.00300326	0	0.00836826	0	0	0	0.00666076	0.00430989	0	0	0	0	0	0	0	0.00786817	0	0	0	0	0	0.00845711	0	0	0	0	0	0	0	0	0.0127335	0	0	0	0.0012054	0.00160821	0	0	0.0115741	0	0	0	0.0145591	0	0	0
CA9	0	0	0.0023604	0	0.00935713	0	0	0.015365	0	0	0.00113831	0	0	0	0	0	0	0	0	0	0	0	0	0	0	0	0	0	0	0	0	0	0	0	0	0.00959699	0	0	0	0	0	0	0	0	0.00554864	0	0	0
TPM2	0	0.00235407	0	0.0134663	0.00285697	0	0.00849745	0.00643617	0.00546707	0	0.00435547	0.0228347	0	0	0	0	0	0	0	0.0128536	0	0.00447442	0	0.00545216	0.00520699	0.0119298	0	0	0.0134405	0.00944763	0.0282474	0.0196989	0.024245	0.0136683	0.0205435	0	0.00331886	0.00468545	0	0.00491632	0	0	0	0	0	0	0	0
TLN1	0.0471458	0.0584134	0.0488632	0.149402	0.0473944	0.0546149	0.0994318	0.0769883	0.0692729	0.0675148	0.0444066	0.0620158	0	0.0354778	0.132407	0.0379121	0	0.0549965	0.104693	0.0770003	0.0320311	0.0413288	0.0357864	0.0470499	0.0649589	0.0301616	0	0.0702153	0.0791334	0.0574352	0.0910511	0.0765734	0.0608362	0.0244134	0.0413863	0.0171479	0.0790754	0.0736002	0	0.0545309	0.0833614	0.0264404	0.182197	0.24337	0.0606322	0.0688233	0.0375032	0.105106
CREB3	0.0226234	0.04371	0.0392582	0.0743859	0.0285685	0.0320747	0.0905861	0.0802295	0.0542477	0.016597	0.0373553	0.0124315	0.0114775	0.0846153	0.0454556	0.0369361	0	0.0292131	0.117658	0.0391472	0.0589405	0.0655404	0	0.0361389	0.0664132	0.0823567	0	0.0800392	0.0346612	0.0372679	0.154838	0.0745313	0.00795656	0.0533068	0.0461324	0.00959699	0.0732147	0.0436701	0	0.0334922	0.0121992	0.00746248	0.0571527	0	0.0332413	0.0226302	0.00532228	0
GBA2	0.112803	0.138181	0.143434	0.176093	0.102391	0.152494	0.155445	0.124491	0.122713	0.0742054	0.137279	0.098309	0.230777	0.122669	0.222106	0.102196	0	0.187316	0.195276	0.135603	0.125688	0.11108	0.0752447	0.0896722	0.0899567	0.0610466	0	0.146282	0.125992	0.124261	0.19411	0.158269	0.147727	0.0480133	0.0393431	0.0674172	0.157297	0.149248	0	0.169963	0.150192	0.0453613	0.182969	0.14846	0.119687	0.11123	0.0729781	0.0393032
RGP1	0.0962896	0.106033	0.104011	0.130038	0.108345	0.115064	0.143136	0.0718077	0.121394	0.0405946	0.0969227	0.0412271	0.0217376	0.200964	0.0946876	0.0984517	0	0.0861244	0.105226	0.12487	0.119459	0.115415	0.0894519	0.12431	0.0693259	0.171056	0	0.192535	0.182637	0.0707637	0.111077	0.223698	0.0756563	0.0182155	0.047976	0.0782075	0.0938494	0.100711	0	0.157459	0.122789	0.0732331	0.152455	0.0787937	0.105909	0.0536466	0.0800245	0.124725
MSMP	0	0	0	0	0	0	0	0	0.000816357	0	0.000854894	0	0	0	0	0	0	0	0	0	0	0.00263064	0	0	0	0	0	0	0	0	0	0	0.0013146	0	0	0	0	0	0	0	0	0	0	0	0	0.0141595	0	0
NPR2	0.03716	0.0927062	0.0354479	0.119577	0.0648212	0.107556	0.174466	0.0871241	0.0624433	0.0402396	0.0486019	0.0660388	0	0.0107792	0.0838729	0.042405	0	0.0496107	0.0794323	0.048091	0.0422055	0.0426649	0	0.0462352	0.052661	0.0392591	0	0.094213	0.0652307	0.0805494	0.0710362	0.0538486	0.0551963	0.0565365	0.0389501	0.0462959	0.073063	0.0627833	0	0.0280951	0.0524977	0.0288371	0.0554204	0	0.0500978	0.0366123	0.0350384	0
SPAG8	0.0151423	0.012924	0.0227201	0.0154644	0.0135033	0.0287761	0	0.0291206	0.0239898	0.00406372	0.00389086	0.0220387	0	0	0.0374372	0.0524362	0	0.016169	0	0.0395148	0.0242656	0.0226525	0	0.0165713	0.0151178	0.00667948	0	0.0375718	0.0237176	0.0441838	0	0.0289096	0.0179925	0	0	0.0289563	0.0095017	0	0	0.0660188	0.00632112	0	0.0256864	0	0	0	0.00504863	0
HINT2	0.00166194	0.00963615	0.000834268	0.0379276	0.0157101	0.00219457	0.00447885	0.0159867	0.0143666	0	0.00395924	0.0197351	0	0.0304112	0.00314101	0.0376883	0	0.0257285	0.00739099	0.00398976	0.00946549	0.00612063	0	0.00925256	0.0070481	0	0	0.00626216	0.00360066	0.00279279	0.0115957	0.0138349	0.0129128	0.00443633	0	0.0403677	0.00925656	0	0	0.0122269	0.0198089	0	0.00885812	0	0.0228081	0.008785	0	0
TMEM8B	0.222747	0.247208	0.163296	0.221849	0.290414	0.179498	0.170596	0.195201	0.193329	0.122527	0.152394	0.113985	0.20587	0.211834	0.191332	0.216887	0	0.208847	0.264804	0.232512	0.193059	0.122689	0.277952	0.131693	0.182199	0.213447	0	0.222899	0.221133	0.275351	0.228475	0.194138	0.179162	0.119716	0.152595	0.15212	0.157307	0.216118	0	0.183208	0.203494	0.175238	0.239762	0.169544	0.146413	0.171227	0.109707	0.109912
FAM221B	0	0.00388254	0.00368871	0.0166885	0.00661101	0	0	0.0143821	0.00453698	0	0	0	0	0	0.00348134	0.00483972	0	0	0.00405576	0	0	0.000581569	0	0.00213972	0	0	0	0	0.00462977	0	0.003838	0	0.00218772	0	0	0	0	0	0	0	0.00670896	0	0.00363147	0	0	0.00751924	0.0338278	0
HRCT1	0.00485642	0.0053829	0.0010956	0.00256459	0.00731572	0.012563	0	0.0082193	0.0037597	0.0117842	0.00468866	0.00406167	0	0.0136051	0.0160541	0.00385432	0	0	0	0.0115915	0.00940321	0.0224806	0	0.00468046	0.0102126	0.0044369	0	0	0	0.00820688	0	0.0299124	0.0107401	0	0.00260098	0.00266599	0.00196214	0	0	0.0432234	0.0116779	0	0	0.0161183	0.00424903	0	0	0
SPAAR	0.130894	0.0636714	0.081516	0.0513932	0.100706	0.0843563	0.0520604	0.114486	0.049479	0.0775658	0.0446687	0.0407269	0.120115	0.131965	0.0854943	0.0856349	0	0.0837387	0.0747985	0.0778558	0.129227	0.168769	0.046029	0.0603608	0.0768197	0.0677469	0	0.103821	0.158033	0.015565	0.0263045	0.168381	0.0859462	0.0504964	0.0293673	0.0375905	0.0374366	0.0240837	0	0.135409	0.0930241	0.124167	0.128165	0.1525	0.135973	0.0531128	0.0872039	0.384218
RECK	0.308108	0.25699	0.250303	0.377856	0.249211	0.292511	0.21923	0.212753	0.195035	0.159265	0.217523	0.288152	0.740451	0.205826	0.262939	0.229956	0	0.227302	0.267001	0.197522	0.220869	0.17583	0.131496	0.155411	0.203041	0.275533	0	0.311199	0.413038	0.279342	0.366849	0.294927	0.241781	0.216201	0.253563	0.158395	0.211604	0.274251	0	0.312743	0.206126	0.344314	0.378817	0.403123	0.214299	0.0918854	0.115373	0.105106
GLIPR2	0.0160568	0.00139674	0.00231184	0.00917283	0.00438883	0	0	0.0149156	0.00605052	0	0.000807688	0.0094101	0	0	0	0.0148667	0	0.0026017	0	0	0	0.00253584	0	0	0	0.024806	0	0.0183699	0.0102312	0.00475056	0	0	0	0	0	0	0.00859351	0.00295219	0	0	0.0149891	0	0	0	0	0	0	0
CCIN	0	0	0	0	0	0	0	0	0	0	0	0	0	0	0	0	0	0	0	0	0.00187495	0	0	0	0	0	0	0	0	0	0	0	0	0	0	0	0	0	0	0	0	0	0	0	0	0	0	0
CLTA	0.185348	0.202958	0.183612	0.29019	0.229536	0.256146	0.32941	0.206502	0.169752	0.0840091	0.194125	0.156479	0.228695	0.339343	0.301808	0.241822	0	0.218987	0.240439	0.254144	0.187448	0.174519	0.168418	0.150297	0.203524	0.198427	0	0.225257	0.271993	0.23828	0.333538	0.243989	0.224138	0.123043	0.120842	0.144941	0.193	0.249051	0	0.196151	0.175641	0.0628842	0.268398	0.254	0.218145	0.180255	0.0994569	0.156843
GNE	0.117333	0.118208	0.100841	0.171328	0.069482	0.132765	0.0965644	0.139264	0.13	0.117116	0.0680967	0.108763	0.167153	0.130582	0.0969573	0.140457	0	0.130646	0.15196	0.0757609	0.105983	0.0879455	0.0764176	0.0653619	0.0792693	0.0845987	0	0.201967	0.109862	0.0879186	0.167037	0.168584	0.109954	0.0868991	0.135518	0.0672772	0.0907065	0.106703	0	0.148409	0.112672	0.0501425	0.180882	0.103902	0.0830778	0.053361	0.040393	0.0393032
RNF38	0.352342	0.341937	0.282106	0.438321	0.367581	0.359708	0.266017	0.310344	0.244406	0.188724	0.251545	0.386009	0.514974	0.259827	0.359633	0.356564	0	0.371205	0.319642	0.280922	0.309093	0.172266	0.527983	0.203238	0.298794	0.302918	0	0.422558	0.392943	0.404264	0.451576	0.274737	0.311262	0.165667	0.363994	0.150399	0.203636	0.307272	0	0.41056	0.309082	0.34584	0.376028	0.488122	0.295501	0.211474	0.149794	0.164266
MELK	0.0896305	0.0228602	0.0252081	0.0194304	0.0261796	0.00911206	0	0.0038527	0.00951056	0	0.00160292	0	0	0.023145	0.0271275	0.0110922	0	0.00481019	0	0.000975553	0.00797154	0.00966138	0	0.012239	0.026929	0.0563885	0	0.0117096	0.0405693	0.0517996	0.00276703	0.0283529	0.00932409	0	0.0223232	0.00149815	0.00416828	0.0103813	0	0.00873025	0.00421753	0	0.0340489	0	0.00649518	0.00793152	0.0115297	0
PAX5	0.0311423	0.0119942	0.00738136	0.0173611	0.0150539	0.0103704	0.0181401	0	0.00544131	0	0.00580824	0	0	0.00755588	0.0373227	0.0085106	0	0.0350175	0.00846459	0	0.00553399	0.00202589	0	0.00468046	0.00800153	0.00553156	0	0	0.0121167	0.0140212	0	0.018974	0.0187963	0.0053586	0	0	0.0100941	0	0	0.00319077	0.00427422	0	0.0105562	0	0.00287681	0.00456002	0	0
ZCCHC7	0.531447	0.483574	0.262486	0.360891	0.395894	0.326799	0.329415	0.311771	0.207657	0.251567	0.261399	0.405198	0.812283	0.348044	0.381362	0.379659	0	0.434978	0.274228	0.429675	0.334913	0.188917	0.718902	0.102946	0.281693	0.445327	0	0.657684	0.52493	0.670363	0.748084	0.358709	0.322602	0.0914759	0.534691	0.223146	0.247972	0.35238	0	0.514831	0.4305	0.492231	0.55125	0.496154	0.280109	0.224185	0.348787	0.0814862
GRHPR	0.0473444	0.0894979	0.0930374	0.0816306	0.0741432	0.0776296	0.0828915	0.0801708	0.0691153	0.0279013	0.0295456	0.0809996	0.248479	0.0771812	0.114251	0.0797624	0	0.0680794	0.102194	0.0769502	0.0959753	0.0639226	0.323968	0.070947	0.0689904	0.0552045	0	0.159792	0.0873325	0.145367	0.17416	0.135713	0.0905296	0.0196348	0.0449602	0.0691788	0.076858	0.062785	0	0.0866085	0.107439	0.0668547	0.0905936	0.160571	0.0486467	0.0328974	0.0261513	0.221679
ZBTB5	0.0473065	0.0846576	0.0540194	0.0996342	0.127975	0.044237	0.0981868	0.0589488	0.052536	0.0461608	0.0421323	0.0293827	0.154645	0.0415478	0.117166	0.0594256	0	0.0224249	0.0706276	0.0492735	0.0767128	0.0651142	0	0.0392019	0.0491118	0.140966	0	0.0623024	0.0725427	0.0834319	0.0556176	0.156105	0.0525614	0.101622	0.030975	0.0418817	0.0633041	0.0388202	0	0.0642275	0.0827246	0.0765883	0.0874809	0.0839683	0.033992	0.0158724	0.0869148	0.111738
POLR1E	0.00449584	0.0520458	0.0190535	0.0123717	0.0191816	0.00441723	0.0196765	0.0340349	0.0159262	0.0194692	0.0133281	0.0150731	0	0.0175148	0.0259302	0.0127494	0	0.0321324	0.0297376	0.0190562	0.0096259	0.017617	0	0.0316412	0.0405042	0.0292206	0	0.0117096	0.03748	0.0118948	0.0133833	0.0466272	0.0171614	0.00627708	0	0	0.0404786	0.0215502	0	0.0145557	0.0310681	0	0.0250837	0	0.038899	0.076171	0.00870755	0
FBXO10	0.0257347	0.0389797	0.0276014	0.0625218	0.0212486	0.08522	0.0471289	0.0721377	0.0290219	0.0154146	0.0247445	0.0153364	0	0.0239768	0.019502	0.0305439	0	0.00565091	0.0358216	0.0380386	0.0298866	0.0107789	0.0536059	0.0108484	0.0406354	0.0085473	0	0.0558292	0.045573	0.0282656	0.0361929	0.0698784	0.0406022	0.028043	0.0184832	0.00714899	0.0308645	0.0233812	0	0.0275687	0.0428021	0	0.0291171	0.0636087	0.0413447	0.0274549	0.00185131	0
AL513165.2	0.0118365	0.0263931	0.0316503	0.0597208	0.0509829	0.0311118	0.0468299	0.0189583	0.041417	0.0179388	0.0100958	0.0242575	0.0496269	0.0573209	0.00865887	0.0183801	0	0.00294393	0.0174217	0.0341624	0.0415833	0.0206942	0	0.00160797	0.0121429	0.0121565	0	0.0183699	0.0116667	0.0478286	0.0202539	0.0881657	0.0147134	0.0359315	0.0524478	0.0192347	0.0238728	0.0150664	0	0.0339671	0.00701264	0	0.0555219	0	0.0205268	0.0497599	0.0165685	0
AL138752.2	0.232116	0.167317	0.190163	0.353937	0.261299	0.221337	0.201286	0.2388	0.173958	0.123555	0.121494	0.132478	0.0407956	0.19099	0.165958	0.265403	0	0.192934	0.237746	0.188675	0.213144	0.144572	0.168823	0.101516	0.16871	0.165165	0	0.128155	0.323797	0.236739	0.202072	0.303539	0.158842	0.124723	0.217645	0.159431	0.127449	0.147015	0	0.183212	0.141514	0.224783	0.324122	0.0769668	0.131561	0.187927	0.16733	0.187727
FRMPD1	0.0441468	0.135862	0.0721489	0.0275815	0.0592056	0.0759757	0.0174265	0.0492351	0.0614372	0.0596355	0.0442731	0.02977	0.0114775	0.105677	0.080831	0.055033	0	0.0778111	0.0397199	0.0413727	0.0508866	0.0696988	0.0860888	0.0509989	0.0512401	0.084953	0	0.0265567	0.0650551	0.0944865	0.0660265	0.0715485	0.0568741	0	0.0187414	0.0550349	0.0428918	0.0614687	0	0.0590479	0.0337144	0.0484682	0.135581	0.0743811	0.0499185	0.0499719	0.0288218	0
TRMT10B	0.104816	0.138216	0.172881	0.243567	0.211332	0.142822	0.141494	0.161143	0.124071	0.104583	0.115739	0.127977	0.102849	0.233051	0.111307	0.27513	0	0.193805	0.162005	0.148331	0.131479	0.125766	0.19631	0.150136	0.118027	0.102869	0	0.221878	0.191795	0.0753197	0.09712	0.219393	0.120935	0.0779661	0.114603	0.088974	0.147729	0.177966	0	0.175444	0.241707	0.0569957	0.290599	0.14584	0.0944044	0.0454979	0.0843229	0.126215
DCAF10	0.502376	0.432734	0.274282	0.41844	0.410573	0.352327	0.360207	0.301617	0.201422	0.198789	0.272915	0.37402	0.629631	0.297132	0.413376	0.334799	0	0.300239	0.270852	0.395398	0.275838	0.209983	0.493059	0.114921	0.235351	0.480909	0	0.544671	0.471727	0.465333	0.497509	0.341864	0.324173	0.247132	0.406462	0.24914	0.293094	0.315587	0	0.393987	0.411065	0.603419	0.44677	0.701181	0.2712	0.285048	0.171288	0.371011
ALDH1B1	0	0	0.00337001	0.00488588	0.00193345	0.0111454	0.00880338	0.00142741	0.0115272	0.0108644	0.00177249	0.00613917	0	0	0	0	0	0	0.00564548	0	0	0.00895432	0	0.00706693	0.0208643	0	0	0	0	0.0125185	0.0189929	0	0.00142492	0	0.00260098	0.00556479	0.0114512	0	0	0	0.0142732	0.0080044	0.00399322	0.0628672	0.0122703	0	0	0
IGFBPL1	0.0160064	0.00729399	0.0206447	0.0579913	0.0811446	0.0190407	0.0195596	0.0270548	0.0346404	0.0117404	0.0211528	0.0311198	0.100769	0.0171377	0.0288019	0.0288457	0	0.0755771	0.0257964	0.0705539	0.0144587	0.0423011	0.157784	0.0100879	0.0072645	0.0223594	0	0.0628525	0.0433198	0.028565	0.037038	0.0630029	0.0422882	0.0112048	0.00848025	0.0263851	0.0340774	0.0428797	0	0.0239628	0.0228925	0.0438402	0.0429661	0.0651569	0.0477869	0.0435675	0.0141084	0.0966141
FAM95C	0.259708	0.300049	0.151994	0.195771	0.224123	0.156306	0.162071	0.152756	0.154928	0.136354	0.130129	0.14945	0.377267	0.123065	0.234307	0.159841	0	0.2072	0.156899	0.254381	0.165702	0.127408	0.0492949	0.0905437	0.122968	0.301708	0	0.147308	0.226782	0.295142	0.145159	0.205536	0.213251	0.135193	0.147065	0.178785	0.120838	0.151617	0	0.210006	0.205288	0.192959	0.233834	0.237828	0.21476	0.136777	0.166782	0.115653
ANKRD18A	0.513138	0.36067	0.213746	0.17217	0.175818	0.178304	0.231456	0.158404	0.167631	0.172973	0.211785	0.306573	0.603783	0.223755	0.27969	0.172998	0	0.235227	0.184104	0.292353	0.132933	0.189462	0.482515	0.097492	0.235277	0.424928	0	0.423615	0.248551	0.289252	0.350802	0.199532	0.252374	0.160708	0.549057	0.268174	0.154348	0.255903	0	0.400581	0.288404	0.144749	0.242807	0.330928	0.262843	0.165013	0.199899	0.349267
FAM240B	0	0	0.00419181	0.00690576	0.00505665	0	0	0	0	0	0.000868776	0	0	0	0.00791563	0	0	0	0	0	0	0.00378705	0	0.00156247	0	0	0	0	0	0.00521683	0	0	0	0	0	0	0	0	0	0	0	0	0.00489144	0	0	0	0	0
CNTNAP3	0.403812	0.255443	0.0854834	0.187738	0.0937215	0.169748	0.230885	0.105279	0.145251	0.13319	0.0790506	0.110181	0.271754	0.108236	0.159459	0.0650571	0	0.168867	0.136003	0.260555	0.0993196	0.136367	0.233755	0.0571812	0.113818	0.142651	0	0.126178	0.12671	0.374918	0.210734	0.159311	0.279412	0.183301	0.251494	0.0784429	0.128809	0.238688	0	0.201795	0.133127	0.0864947	0.252795	0.374384	0.16467	0.0624387	0.0664676	0.18503
ANKRD20A2	0.0221914	0.0259955	0.00576725	0.00809369	0.0117742	0	0.027363	0.0107016	0.00136643	0.00397898	0.00776949	0.010058	0.110999	0.00751839	0.0167822	0	0	0.0294265	0.0130485	0.0113738	0.00734562	0.0143206	0	0.0225906	0.0161268	0.00572432	0	0	0.020875	0.0266387	0	0.0357332	0.0138113	0.0422351	0	0.0189469	0.0193068	0.00166433	0	0.0387241	0	0.00746248	0	0	0.00558393	0.0268497	0.0165656	0
FOXD4L6	0	0	0	0	0	0	0	0	0.00132217	0	0	0	0	0	0	0	0	0	0	0	0	0.00117262	0	0	0	0	0	0	0	0	0	0	0	0	0	0	0.000826358	0	0	0	0.00443408	0	0	0	0	0	0	0.0498091
CBWD6	0.110564	0.0572379	0.0740857	0.15983	0.129977	0.14876	0.149409	0.139376	0.0973666	0.157665	0.0950864	0.0542524	0.107826	0.174604	0.103776	0.134621	0	0.146884	0.0808094	0.120856	0.117125	0.0759263	0.196138	0.104529	0.0879218	0.123612	0	0.146619	0.13109	0.0801833	0.176284	0.167251	0.148764	0.14815	0.177418	0.0566579	0.112913	0.130503	0	0.23203	0.122958	0.145888	0.206993	0.144468	0.132197	0.11927	0.073829	0.21952
CNTNAP3B	0.209499	0.299954	0.102369	0.263678	0.194037	0.173461	0.0904878	0.188054	0.126068	0.278437	0.210328	0.0733626	0.272006	0.350089	0.178276	0.263379	0	0.342847	0.309616	0.21707	0.265752	0.11901	0.30344	0.216256	0.160343	0.157822	0	0.390345	0.202233	0.31568	0.361429	0.272273	0.250983	0.0545295	0.301121	0.0375341	0.145612	0.181772	0	0.116369	0.178557	0.203936	0.221134	0.227796	0.356843	0.0881465	0.206637	0.391284
AL391987.2	0.0218029	0.0931171	0.0523997	0.0530173	0.0528612	0.0500775	0.108826	0.111976	0.054345	0.0328256	0.0435476	0.100417	0.0629934	0.0676043	0.126553	0.0833866	0	0.0757591	0.0663564	0.0715913	0.069041	0.0673371	0.228619	0.0659173	0.0403401	0.0519965	0	0.0547818	0.0654	0.129366	0.133446	0.180859	0.120698	0.0753916	0.157117	0.0656772	0.0787405	0.0904522	0	0.124925	0.0574387	0.100645	0.137453	0.04383	0.116873	0.0846257	0.0398972	0.0966141
ANKRD20A4	0.0595478	0.044173	0.0372555	0.103564	0.0771159	0.084025	0.0854756	0.0652383	0.0533708	0.0714434	0.0902035	0.162927	0.0217376	0.0468112	0.0185336	0.114318	0	0.0618854	0.105384	0.0639901	0.0852791	0.0322017	0	0.0253539	0.0726832	0.0205307	0	0.0887561	0.0313558	0.086615	0.243551	0.0442761	0.0953603	0.0875165	0.133397	0.0493179	0.11569	0.0927161	0	0.0597955	0.039188	0.0515577	0.112083	0.0884311	0.154157	0.0438102	0.0412713	0.20736
FOXD4L5	0	0.00346114	0.0131142	0.00160719	0.00283953	0	0	0.000819113	0	0.0275159	0.00218614	0	0	0	0.0129155	0	0	0	0.0125713	0.00326197	0	0.00295932	0	0	0.00899303	0	0	0	0	0	0	0.00648609	0.0018476	0.00570189	0.0106654	0.00990768	0	0.00207183	0	0.0186426	0.00463842	0	0	0	0.0116401	0	0	0
CBWD5	0.440957	0.337845	0.251842	0.408301	0.278106	0.317893	0.32205	0.29238	0.18592	0.153847	0.179889	0.279031	0.51729	0.277965	0.287955	0.305453	0	0.263214	0.275748	0.314583	0.199278	0.140368	0.554225	0.107782	0.21792	0.347617	0	0.628042	0.310344	0.300852	0.409917	0.289815	0.312688	0.157673	0.463484	0.195313	0.227565	0.331959	0	0.390697	0.29309	0.497217	0.447078	0.504034	0.285214	0.248565	0.12261	0.115163
ANKRD20A3	0.151916	0.0773635	0.0543194	0.0583369	0.0592129	0.0815223	0.139959	0.0634053	0.0347587	0.100152	0.0686962	0.173939	0.294443	0.127898	0.112556	0.0361904	0	0.0681901	0.0240232	0.0601592	0.0911789	0.0398206	0.105585	0.0748462	0.0842303	0.074742	0	0.0469445	0.0711391	0.0529174	0.133508	0.0679262	0.0506018	0.0571154	0.0909068	0.0545052	0.0532104	0.0579528	0	0.0778844	0.0639806	0.0288389	0.0155046	0.0741897	0.0776874	0.0126177	0.0217816	0.161698
ZNF658	0.106856	0.0611915	0.0960361	0.168733	0.112914	0.110122	0.0639047	0.100023	0.127444	0.111083	0.104379	0.0381123	0.187653	0.0769205	0.148226	0.168379	0	0.0819829	0.130055	0.12343	0.101889	0.106335	0.164711	0.10543	0.0881151	0.159561	0	0.218971	0.141361	0.0956844	0.177134	0.176875	0.084486	0.0788362	0.0802223	0.0723877	0.0701442	0.103883	0	0.151082	0.130906	0.219182	0.176371	0.145121	0.103254	0.0385291	0.0682402	0.126215
ANKRD20A1	0.0615977	0.0412065	0.0528841	0.0567331	0.0548898	0.059456	0.146379	0.0397163	0.0580969	0.0587995	0.0460154	0.0166967	0.168659	0.0914183	0.0598965	0.0549487	0	0.0529646	0.0433528	0.0825749	0.0395504	0.0426203	0.121508	0.077995	0.0433704	0.0950877	0	0.136562	0.0820549	0.0508704	0.03838	0.0803591	0.0668811	0.054442	0	0.0694551	0.0575889	0.0560928	0	0.095953	0.0867253	0.0482791	0.0309313	0.0323116	0.0615056	0.00680501	0.056476	0.252494
CBWD3	0.102382	0.0695377	0.0953146	0.183698	0.108517	0.0917606	0.0948998	0.124609	0.0733503	0.0771991	0.0970022	0.0803555	0.229437	0.174908	0.0995101	0.0881668	0	0.147459	0.0412357	0.0961491	0.116717	0.0789732	0.102829	0.0905163	0.092465	0.14201	0	0.200595	0.162524	0.139126	0.077105	0.178672	0.13019	0.0816844	0.15157	0.0445968	0.110194	0.142249	0	0.132625	0.147646	0.227468	0.199899	0.215971	0.169994	0.0644058	0.060672	0.105106
PGM5	0.0205884	0.0321616	0.0799515	0.20659	0.104917	0.121554	0.0530518	0.0201321	0.0685515	0.0351563	0.0553187	0.0405022	0	0.134125	0.0745015	0.126484	0	0.0347315	0.0427827	0.108689	0.0651442	0.0558863	0.0172573	0.0668628	0.0845848	0.0036822	0	0.115864	0.0943249	0.12529	0.035795	0.105175	0.0778165	0.0781118	0.0439161	0.0176239	0.0405839	0.060472	0	0.0771011	0.0413749	0.0346131	0.134484	0.0375993	0.046039	0.0524998	0.0599907	0
PIP5K1B	0.118868	0.0810237	0.150378	0.13195	0.0686718	0.112705	0.112469	0.173867	0.0636864	0.0949698	0.0493254	0.0676193	0.254969	0.143825	0.107459	0.0335395	0	0.0801604	0.149851	0.062156	0.0752518	0.133984	0.137352	0.0588138	0.101692	0.0615876	0	0.172605	0.188355	0.11978	0.131525	0.100596	0.0857092	0.172616	0.157982	0.0794737	0.097954	0.0810792	0	0.0978646	0.0357702	0.159364	0.138181	0.34827	0.165888	0.0340326	0.0140633	0.224404
AL358113.1	0	0	0	0	0	0	0	0	0	0	0	0	0	0	0	0	0	0	0.00348951	0	0	0	0	0	0	0	0	0	0	0	0	0	0	0	0	0	0	0	0	0	0	0	0	0	0	0	0	0
TJP2	0	0.00182358	0.000807019	0	0	0	0	0	0	0	0	0	0	0	0.00314101	0	0	0	0	0	0	0	0	0	0	0	0	0	0.0060917	0	0	0	0	0.01051	0	0	0	0	0	0	0	0	0	0	0	0	0	0
FAM189A2	0	0.0137593	0.00149278	0	0.0170677	0	0.0143366	0.00417165	0.015426	0	0.00109611	0	0	0	0	0.00303867	0	0.010465	0.00673773	0.0132211	0	0.00346369	0.0412174	0	0.00451904	0	0	0.0345821	0.019162	0.0082976	0.0361324	0.00567813	0.00166936	0.00878336	0.0799942	0	0.00283541	0	0	0	0.00977925	0	0	0.0527583	0.0180317	0.0241758	0	0
APBA1	0.440552	0.483584	0.223049	0.488693	0.357644	0.392721	0.399973	0.262563	0.289811	0.17502	0.243283	0.373695	0.534343	0.188781	0.460592	0.395506	0	0.297747	0.294023	0.341414	0.324257	0.20981	0.78874	0.119376	0.320578	0.621589	0	0.566605	0.492395	0.601857	0.707766	0.268933	0.337748	0.183657	0.506731	0.191902	0.252771	0.409416	0	0.479488	0.243853	0.539429	0.461287	0.623915	0.219147	0.160659	0.16433	0.0194468
PTAR1	0.130293	0.14568	0.165134	0.29198	0.254437	0.239614	0.184741	0.205354	0.166056	0.153901	0.163463	0.14951	0.0388887	0.0963412	0.111948	0.176977	0	0.189079	0.224367	0.183514	0.13151	0.110312	0.104713	0.158238	0.194328	0.209422	0	0.24672	0.210931	0.209866	0.214232	0.113192	0.108398	0.19168	0.111733	0.108036	0.13197	0.244989	0	0.166371	0.118437	0.183638	0.201609	0.308104	0.176542	0.0372084	0.0703908	0.235221
C9orf135	0.035511	0.0176353	0.00567536	0.0089512	0	0.00557474	0	0	0.00484504	0	0.000541657	0	0	0	0	0	0	0	0.0058594	0.00434913	0	0.00536335	0	0	0.00166533	0	0	0	0.0348485	0	0	0.0131016	0.000478268	0.00798105	0	0	0	0	0	0	0	0	0.0031349	0	0	0.00849957	0.00190762	0
MAMDC2	0.271581	0.239392	0.205818	0.313379	0.186549	0.236641	0.339183	0.286468	0.16417	0.0873664	0.175015	0.16611	0.259005	0.249406	0.244579	0.173466	0	0.240318	0.311553	0.165011	0.184568	0.147681	0.192549	0.161348	0.205024	0.16218	0	0.227971	0.329625	0.262617	0.323378	0.234303	0.193368	0.227229	0.271081	0.139031	0.246696	0.23738	0	0.192185	0.222819	0.343725	0.370838	0.341768	0.220803	0.29203	0.14506	0.133226
SMC5	0.429689	0.391485	0.274151	0.463074	0.34332	0.330212	0.348881	0.31521	0.22093	0.171517	0.246036	0.489757	0.598742	0.285387	0.329606	0.291331	0	0.346916	0.316775	0.423967	0.271223	0.16682	0.533346	0.167436	0.308925	0.451064	0	0.644662	0.455428	0.447672	0.476876	0.266124	0.330058	0.151086	0.552257	0.180378	0.236787	0.307252	0	0.413125	0.347532	0.380662	0.47459	0.487201	0.383741	0.0946432	0.195486	0.400479
KLF9	0.13847	0.166822	0.11741	0.136725	0.0961793	0.161116	0.18079	0.139954	0.0845221	0.110595	0.125824	0.0860242	0.0565338	0.219012	0.0958422	0.090112	0	0.146968	0.206992	0.0932277	0.103312	0.102222	0.166624	0.0804136	0.138559	0.0666209	0	0.23539	0.125124	0.0807619	0.142649	0.253859	0.144597	0.104033	0.05471	0.0821099	0.111126	0.116574	0	0.124351	0.0414468	0.0892017	0.108959	0.148902	0.147578	0.0584974	0.0457364	0.613685
TRPM3	0.466312	0.309192	0.383946	0.347527	0.476921	0.257181	0.659477	0.196828	0.290066	0.49969	0.483185	0.117951	0.603971	0.127972	0.354055	0.285388	0	0.283098	0.529787	0.195664	0.173908	0.141758	0.336774	0.373719	0.394545	0.469054	0	0.43969	0.41639	0.447557	0.601521	0.193983	0.250619	0.161106	0.543699	0.282399	0.578244	0.411402	0	0.408723	0.253122	0.330858	0.46754	0.47216	0.299792	0.3599	0.372034	0.690561
CEMIP2	0.178332	0.167649	0.115826	0.150173	0.100325	0.117259	0.0781629	0.16365	0.0687568	0.101944	0.0586581	0.110928	0.187513	0.166431	0.112186	0.107805	0	0.0693051	0.115892	0.0650822	0.156665	0.101627	0.164905	0.0433423	0.136533	0.126273	0	0.130021	0.186388	0.168267	0.229307	0.0859639	0.109175	0.0684112	0.16663	0.0814263	0.133915	0.103424	0	0.138031	0.100745	0.0995983	0.239557	0.0759041	0.142749	0.0964715	0.0472203	0.156843
ABHD17B	0.273241	0.199594	0.158743	0.210092	0.187213	0.24304	0.133825	0.160759	0.131929	0.15658	0.132037	0.223415	0.105694	0.132534	0.12907	0.220017	0	0.143285	0.206903	0.132286	0.173444	0.115284	0.0883408	0.0953802	0.152909	0.217896	0	0.329993	0.233802	0.237385	0.223079	0.194758	0.127421	0.115964	0.157389	0.156049	0.118243	0.208467	0	0.276856	0.120672	0.109912	0.199057	0.0739763	0.148524	0.0706303	0.115981	0.112313
C9orf85	0.234142	0.294122	0.204731	0.310751	0.26535	0.303146	0.189973	0.23123	0.160949	0.196511	0.172096	0.219443	0.328929	0.161511	0.22538	0.292249	0	0.193138	0.243658	0.239683	0.194354	0.151474	0.290486	0.136202	0.173787	0.247813	0	0.348507	0.180777	0.358072	0.36245	0.23986	0.214821	0.180684	0.22613	0.209341	0.161869	0.205884	0	0.285722	0.200751	0.239609	0.200021	0.282922	0.190883	0.235446	0.110468	0.242495
C9orf57	0.00371959	0.00421453	0.0132546	0.02743	0.0138358	0	0.00661648	0.01188	0.0174104	0	0.00113831	0	0	0.017446	0	0.00385432	0	0.0183426	0.00374182	0.0251066	0.00908551	0.0115081	0	0	0.00361801	0	0	0.0155106	0.0330762	0.0131943	0.00276703	0.0252998	0.00290252	0	0	0	0.00837617	0.00398908	0	0	0	0	0.0173958	0	0	0	0.00225949	0
GDA	0.457956	0.365589	0.232272	0.52178	0.414224	0.376259	0.357784	0.398603	0.248994	0.326331	0.210681	0.30635	0.515278	0.396588	0.448899	0.409434	0	0.315812	0.436848	0.407365	0.32651	0.172769	0.419035	0.127033	0.319472	0.54511	0	0.561577	0.414539	0.573856	0.572612	0.288261	0.340839	0.166989	0.639666	0.209555	0.276486	0.40998	0	0.436887	0.380923	0.345769	0.455549	0.53759	0.414055	0.42211	0.221116	0.344127
ZFAND5	0.253043	0.312134	0.183182	0.238198	0.209208	0.333129	0.29169	0.231204	0.1183	0.135637	0.208597	0.172033	0.166352	0.168962	0.105989	0.192181	0	0.123119	0.236837	0.20446	0.174498	0.12593	0.201734	0.0675029	0.296406	0.223343	0	0.419005	0.31791	0.242954	0.212443	0.225393	0.193145	0.124444	0.283442	0.0535181	0.188632	0.228865	0	0.279161	0.15498	0.251512	0.245832	0.242407	0.328998	0.136207	0.0720226	0.337236
TMC1	0	0.00843267	0.0129449	0.0386452	0.0460352	0.0133261	0	0.0108105	0.00811263	0.00387245	0.00817522	0	0	0.0136538	0.0256032	0.0093107	0	0.0285099	0.00874844	0.00680407	0.0025436	0.00996311	0	0.0135607	0.0107961	0.0132143	0	0.0201843	0.0396163	0.0274284	0.00502813	0.00487001	0.0145962	0	0.0110577	0.0188114	0.0117021	0.00542846	0	0.0145254	0	0	0.00670159	0	0.0054507	0.0323909	0.0249769	0
ALDH1A1	0.0230319	0.0353796	0.0654152	0.103895	0.0963868	0.046158	0.0300668	0.0675581	0.0689116	0.0465801	0.0497829	0.0694135	0	0.225449	0.0375585	0.0571576	0	0.0325038	0.118159	0.0347774	0.0577343	0.0439032	0.0813855	0.0692698	0.0451299	0.0154273	0	0.0858072	0.142811	0.0439401	0.0482694	0.0532926	0.0555129	0.0181847	0	0.0160855	0.0558348	0.0456083	0	0.0308977	0.0603363	0	0.121168	0	0.0725773	0.105224	0.0624182	0.0966141
ANXA1	0.00533201	0	0.00638397	0.0139291	0.00290506	0.0127609	0.0316679	0.0138729	0.00467013	0	0.00167919	0.00128016	0	0	0	0	0	0	0.00239222	0.0078427	0	0	0	0	0	0	0	0.0294364	0.0123416	0	0.0290606	0.00666974	0.00213865	0	0	0	0.00605795	0.00348558	0	0	0	0	0	0	0	0	0.00161251	0
RORB	0.183786	0.162081	0.183443	0.230422	0.210836	0.0804545	0.268382	0.18371	0.129217	0.0841112	0.0397997	0.101165	0.262296	0.088974	0.231627	0.270533	0	0.107082	0.119263	0.0799822	0.160659	0.0519372	0.237513	0.113286	0.140901	0.470934	0	0.409573	0.211635	0.224233	0.188406	0.0934341	0.17999	0.0126995	0.300657	0.109856	0.0976692	0.0877334	0	0.290896	0.173166	0.330676	0.170183	0.237569	0.21025	0.0608398	0.0642193	0.840683
TRPM6	0.0157637	0	0.0212922	0.0403034	0.0328035	0.0157802	0	0.0164738	0.0110438	0	0.0010297	0.0098361	0	0.0136538	0.0182172	0.0415718	0	0.0125742	0.0221562	0.012579	0.0132684	0.00664507	0.0391653	0.00516774	0.00531904	0.0265278	0	0.00463845	0.0183648	0.0165139	0	0.010608	0.00118097	0	0	0	0.00602567	0.00688688	0	0.00750173	0	0.0080044	0	0	0.00649518	0.0387959	0	0
C9orf40	0.0426874	0.0248338	0.0456678	0.0130578	0.0392842	0.0143066	0.0585857	0.0363352	0.0406195	0.0159737	0.0267208	0.0108195	0.084719	0.0469066	0.0457651	0.11015	0	0	0.058712	0.0422285	0.0357629	0.0304422	0	0.0544407	0.0644282	0.0277185	0	0.0507417	0.0591991	0.0308604	0.054343	0.0395809	0.0371422	0.042689	0.0143535	0.0200709	0.037933	0.0231275	0	0.0332528	0.0293415	0.0109968	0.0659274	0.0295795	0.0481174	0.0124667	0.00739924	0.126215
CARNMT1	0.274805	0.272321	0.154341	0.27804	0.248058	0.214767	0.216278	0.206185	0.16736	0.152487	0.172501	0.184521	0.381816	0.208858	0.168222	0.26495	0	0.215293	0.219082	0.190634	0.199245	0.150957	0.10825	0.128542	0.186472	0.213494	0	0.272046	0.207643	0.225047	0.234798	0.134657	0.22346	0.157408	0.211035	0.133162	0.155296	0.214931	0	0.255268	0.211955	0.145521	0.233593	0.204878	0.211984	0.212367	0.141848	0.0966141
NMRK1	0.269998	0.0573902	0.0581006	0.206899	0.0962941	0.111353	0.103796	0.139969	0.117281	0.0800937	0.107992	0.138969	0.272553	0.145209	0.123685	0.0791016	0	0.110865	0.158067	0.102298	0.118685	0.104297	0.338755	0.0992882	0.0750482	0.116236	0	0.126469	0.213316	0.0685904	0.212477	0.121067	0.119065	0.125532	0.111438	0.0757237	0.0797813	0.138455	0	0.175681	0.100192	0.136512	0.184025	0.265099	0.127692	0.109407	0.113069	0.0498091
OSTF1	0.074668	0.107785	0.0863427	0.0905356	0.0650424	0.0335619	0.074543	0.0764558	0.0744682	0.0326319	0.0419979	0.0471959	0.118639	0.0504132	0.123743	0.0989689	0	0.0807929	0.0830492	0.125539	0.0839842	0.055035	0	0.0618458	0.0869407	0.0625153	0	0.0734118	0.0845173	0.05556	0.0813604	0.0488691	0.0897566	0.0419279	0.034109	0.0616237	0.0508407	0.0426882	0	0.10549	0.100338	0.120792	0.0352636	0.0882764	0.0855298	0.0889075	0.0705013	0
PCSK5	0.054558	0.0654296	0.034535	0.0841772	0.060274	0.0631668	0.0409328	0.0371866	0.0219562	0.0388766	0.0134214	0.0148067	0.153258	0.0476321	0.0470861	0.0667175	0	0.0253174	0.0153741	0.0281497	0.014211	0.0207273	0.0733398	0.0697485	0.0195515	0.020924	0	0	0.0655801	0.0885853	0.0739474	0.0515625	0.0302533	0.0219687	0.00998014	0.0308222	0.0258956	0.0257483	0	0.0257674	0.022649	0.0329179	0.0484745	0	0.0128115	0.0274608	0.0143093	0
RFK	0.0775808	0.0870353	0.104395	0.103806	0.0932971	0.153929	0.23461	0.150762	0.0911324	0.0629705	0.130241	0.0382582	0.0287569	0.142019	0.0543854	0.121552	0	0.0673599	0.246635	0.114797	0.072253	0.104267	0.0172573	0.0971925	0.189858	0.142918	0	0.163744	0.182429	0.111127	0.176328	0.140097	0.0917991	0.0167407	0.112293	0.0275787	0.155121	0.105432	0	0.131269	0.0554456	0.0307067	0.150243	0.124235	0.196116	0.0619522	0.0185081	0.487824
GCNT1	0.0353925	0.0353384	0.0520695	0.0720211	0.088806	0.0207092	0.0392981	0.0748432	0.0455298	0.0647151	0.0319394	0.0300481	0	0.0502354	0.0197025	0.0809114	0	0.0102498	0.0542581	0.0510568	0.0368886	0.0514447	0.0172573	0.0136958	0.0344849	0.0998131	0	0.0348049	0.0811647	0.0517677	0.0243981	0.0542502	0.0507612	0.0564606	0.115613	0.00935714	0.0553963	0.0559481	0	0.0477302	0.0213643	0.0419546	0.0663585	0.0144003	0.0545113	0.0609917	0.0547894	0.265413
PRUNE2	0.332856	0.503597	0.318462	0.523113	0.426944	0.401649	0.397207	0.386548	0.235477	0.295394	0.283257	0.496134	0.393369	0.280149	0.38008	0.35383	0	0.35353	0.345128	0.343799	0.338003	0.145624	0.400595	0.223802	0.323643	0.400615	0	0.552777	0.46637	0.512286	0.625808	0.378552	0.33106	0.241832	0.508362	0.333481	0.268541	0.425675	0	0.501008	0.325937	0.477582	0.429944	0.632878	0.433718	0.383997	0.20106	0.208283
VPS13A	0.393423	0.531302	0.291261	0.522022	0.392445	0.289941	0.21965	0.233155	0.207736	0.288679	0.240135	0.505069	0.751038	0.217498	0.227801	0.326757	0	0.3054	0.288781	0.419466	0.291614	0.148084	0.784982	0.136605	0.338386	0.557903	0	0.570922	0.458518	0.626587	0.688871	0.222065	0.30633	0.090367	0.464615	0.161181	0.185033	0.374983	0	0.386855	0.405747	0.716317	0.326965	0.843708	0.397039	0.261478	0.250191	0.307162
GNA14	0.270452	0.458921	0.21967	0.366514	0.184829	0.193527	0.120941	0.187097	0.179137	0.189031	0.228301	0.34909	0.404359	0.232777	0.46877	0.42086	0	0.34875	0.249315	0.29572	0.243819	0.222195	0.390913	0.211787	0.219265	0.159602	0	0.127065	0.245793	0.472166	0.379106	0.282212	0.142488	0.177514	0.311016	0.308675	0.188249	0.394553	0	0.298736	0.295752	0.430703	0.471762	0.231568	0.229786	0.210739	0.309471	0.0393032
GNAQ	0.517869	0.449867	0.201605	0.401245	0.200636	0.197232	0.208574	0.295832	0.144358	0.088914	0.170188	0.341471	0.439126	0.185736	0.263617	0.185178	0	0.173244	0.149379	0.318523	0.262323	0.133714	0.564479	0.112455	0.193575	0.469373	0	0.404746	0.314687	0.409064	0.520714	0.177885	0.218976	0.0618215	0.490049	0.117634	0.254245	0.354516	0	0.302773	0.299514	0.462296	0.359893	0.618057	0.262904	0.158295	0.155992	0.44
CEP78	0.331037	0.344171	0.197649	0.263015	0.258342	0.279976	0.301453	0.238706	0.144973	0.184751	0.189302	0.234412	0.521875	0.254904	0.229523	0.211203	0	0.192392	0.224779	0.235936	0.202348	0.162489	0.331675	0.153837	0.180879	0.219007	0	0.27947	0.361628	0.3122	0.356708	0.273695	0.214576	0.176614	0.165015	0.143452	0.174455	0.256439	0	0.371829	0.247645	0.211571	0.297071	0.349529	0.174212	0.11372	0.111115	0.29037
PSAT1	0.0728664	0.0369375	0.0639243	0.164542	0.0614451	0.0454225	0.280049	0.097505	0.0486939	0.0601832	0.0648627	0.0894629	0.0690722	0.0764089	0.0821771	0.0704134	0	0.0434612	0.111389	0.117121	0.0601345	0.116593	0.112547	0.133754	0.103856	0.0650927	0	0.01331	0.0790853	0.0820655	0.0845271	0.154163	0.0637633	0.0489278	0.0897346	0.036842	0.0506798	0.0593378	0	0.164955	0.139355	0.0190695	0.087334	0.0573635	0.14121	0.0922231	0.033758	0.252494
TLE4	0.406769	0.249816	0.135386	0.170728	0.144059	0.282919	0.252992	0.22396	0.137079	0.16217	0.12511	0.356092	0.937398	0.156297	0.313309	0.389118	0	0.241041	0.188319	0.303727	0.153356	0.155263	1.0272	0.099064	0.208338	0.69838	0	0.383517	0.216289	0.430713	0.450187	0.133361	0.21236	0.0898386	0.463996	0.117838	0.15299	0.334937	0	0.251781	0.251023	0.363181	0.207131	0.544973	0.148181	0.21199	0.170264	0.258615
TLE1	0.0278145	0.0268181	0.0249375	0.044163	0.033099	0.0184355	0.0658746	0.0261964	0.0206348	0.0318721	0.0180894	0.0264036	0.0606857	0.052283	0.0174019	0.0783017	0	0.0490479	0.0140251	0.0633343	0.0210277	0.00982156	0.108026	0.0182798	0.0246959	0.0295009	0	0.00726885	0.0366441	0.0123656	0.074485	0.0159175	0.0263073	0.0205111	0	0.00836935	0.0115331	0.0346095	0	0.0116282	0.0117844	0	0.0237895	0	0.0195573	0.0446038	0.0152734	0
RASEF	0.00962793	0.00774245	0.0134495	0.00683871	0.027079	0	0.0103626	0.00277246	0.001024	0.00647105	0.00362416	0.0055411	0	0	0	0.0104674	0	0.0106115	0.00510106	0.0141572	0	0.0254363	0	0.0112727	0.00617339	0.00568819	0	0.0164255	0.0264298	0.0753717	0	0	0.0277113	0.00798105	0	0.00381399	0.0465638	0.0155548	0	0	0	0	0.0431897	0	0	0.00944855	0.0100641	0
FRMD3	0.162537	0.301476	0.248426	0.25251	0.177127	0.220853	0.146572	0.166606	0.125987	0.24144	0.148829	0.157927	0.193919	0.24386	0.256173	0.245944	0	0.262182	0.192216	0.25983	0.16087	0.147997	0.0953378	0.0677468	0.108449	0.293586	0	0.276903	0.169838	0.216318	0.219081	0.162498	0.17413	0.161481	0.24613	0.331476	0.162945	0.168675	0	0.239266	0.287839	0.201684	0.196243	0.2961	0.151458	0.123454	0.143001	0.137921
IDNK	0.106119	0.107506	0.037093	0.0771899	0.0632027	0.0422567	0.0194463	0.0318196	0.0742418	0.0720101	0.0834188	0.0355621	0.129632	0.074611	0.0777036	0.0749974	0	0.0937902	0.0685368	0.0620353	0.0651713	0.0563071	0.0117839	0.0234078	0.0326915	0.119633	0	0.0275745	0.0849349	0.149268	0.0811906	0.0395233	0.0716072	0.0136683	0.0720053	0.0373299	0.0316487	0.0353868	0	0.0344166	0.0794455	0.0148574	0.113633	0.010349	0.0528844	0.0184249	0.0572094	0.101373
UBQLN1	0.327431	0.301602	0.218874	0.403316	0.319564	0.350646	0.319354	0.272731	0.217739	0.16696	0.224352	0.291614	0.390682	0.227785	0.288469	0.225223	0	0.236039	0.332004	0.274172	0.261411	0.16476	0.136901	0.101616	0.32332	0.494188	0	0.351839	0.443288	0.377978	0.36616	0.270179	0.257714	0.188806	0.25865	0.22696	0.224522	0.250051	0	0.322862	0.223987	0.356367	0.401838	0.48985	0.232804	0.218443	0.13967	0.0195602
GKAP1	0.334674	0.252599	0.251793	0.371976	0.202079	0.212846	0.390597	0.194653	0.170645	0.16106	0.170104	0.188354	0.215079	0.178181	0.245072	0.232009	0	0.223405	0.210115	0.19009	0.17085	0.169135	0.161044	0.104193	0.244976	0.324855	0	0.390926	0.307856	0.273125	0.328801	0.151275	0.230839	0.226379	0.22994	0.156592	0.189557	0.242844	0	0.259765	0.189497	0.143021	0.23525	0.323064	0.280543	0.120489	0.131643	0.237354
KIF27	0.216609	0.214104	0.187772	0.214003	0.154538	0.210411	0.15524	0.157733	0.109038	0.107342	0.135537	0.155498	0.222587	0.12176	0.188579	0.17165	0	0.128811	0.152527	0.220141	0.170386	0.120898	0.0172573	0.0984339	0.172548	0.292966	0	0.227567	0.190506	0.196518	0.205546	0.220766	0.152759	0.0919692	0.245507	0.0953394	0.178691	0.16418	0	0.187168	0.151236	0.259542	0.257769	0.190843	0.124276	0.133893	0.0395825	0.264268
C9orf64	0.0414136	0.0462545	0.0253155	0.0558949	0.0113633	0.0320551	0.00879924	0.0351796	0.0377083	0.0482998	0.0293098	0.00868012	0	0.0341343	0.0589513	0.0509139	0	0.0599378	0.0771724	0.0162671	0.0305038	0.0309079	0	0.00495978	0.0691016	0.0111736	0	0.0123818	0.0467491	0.0480298	0	0.0346389	0.0408067	0.032016	0.004924	0.00947357	0.0445589	0.055597	0	0.0253021	0.0292831	0	0.0247341	0.110466	0.0222855	0.0817003	0.00886976	0.0966141
HNRNPK	0.33107	0.179017	0.181642	0.323046	0.256412	0.397138	0.37715	0.258809	0.156626	0.176456	0.248202	0.207295	0.326658	0.212912	0.217149	0.24789	0	0.149611	0.350711	0.204736	0.253407	0.148692	0.364395	0.114458	0.332445	0.370767	0	0.491729	0.366887	0.281263	0.402293	0.249753	0.247724	0.12124	0.204865	0.0943878	0.201994	0.250248	0	0.270792	0.147119	0.182925	0.322535	0.412737	0.325098	0.138371	0.0891215	0.812458
RMI1	0.164317	0.0763621	0.0969212	0.10169	0.0760733	0.0383728	0.00631842	0.0452625	0.0613139	0.0209454	0.0570108	0.0201334	0.0564828	0.0695136	0.0474058	0.0674506	0	0.0719139	0.080899	0.0411735	0.0618816	0.0500263	0.0456542	0.0358628	0.0252053	0.028376	0	0.0174719	0.0359221	0.0269454	0.072724	0.0369417	0.0590981	0.0425848	0.0302905	0.0391208	0.0656483	0.101088	0	0.139216	0.0647607	0.0372925	0.09435	0.0567971	0.0866692	0.0108181	0.00190762	0
SLC28A3	0.00681257	0	0.012738	0.00175371	0.0137216	0	0	0.00110777	0.00165404	0	0	0.00406167	0.0299508	0.0304112	0.00549866	0.0093308	0	0	0	0	0.00532668	0.00458644	0	0	0	0	0	0	0.00590817	0.0104573	0.0189846	0	0.00467892	0	0.0145816	0	0.0101168	0.002388	0	0.00472764	0.0475677	0	0.0166921	0	0.0108468	0.00293656	0	0
NTRK2	0.355029	0.278074	0.17324	0.299565	0.189216	0.293069	0.19081	0.204665	0.109233	0.0507507	0.108171	0.253349	0.169059	0.131615	0.224634	0.146178	0	0.197284	0.228806	0.15949	0.165807	0.105016	0.305148	0.0967109	0.215474	0.328762	0	0.348134	0.267849	0.435392	0.384446	0.110222	0.210593	0.114068	0.180799	0.145408	0.097176	0.223659	0	0.215707	0.372139	0.229196	0.254769	0.900144	0.224154	0.115064	0.253149	0.318805
AGTPBP1	0.498945	0.469495	0.239109	0.487401	0.438613	0.420866	0.419059	0.300086	0.246021	0.175015	0.206832	0.476608	0.717549	0.396922	0.270464	0.249603	0	0.291302	0.30792	0.345279	0.304702	0.169299	0.71117	0.0705844	0.338993	0.453925	0	0.749043	0.514963	0.621254	0.490472	0.276669	0.357935	0.175901	0.49938	0.265327	0.288461	0.324014	0	0.428714	0.412665	0.626298	0.518992	0.609352	0.329529	0.225381	0.301613	0.27303
NAA35	0.403341	0.294297	0.265137	0.348454	0.312926	0.322379	0.245364	0.235666	0.207729	0.205609	0.213223	0.22487	0.114609	0.225835	0.323337	0.287441	0	0.264606	0.277006	0.328785	0.241116	0.167006	0.289516	0.191001	0.286712	0.258904	0	0.416051	0.38544	0.424306	0.341527	0.287232	0.288077	0.239579	0.329441	0.188531	0.202685	0.308001	0	0.3698	0.252117	0.465103	0.443836	0.297311	0.232385	0.146751	0.168236	0.137218
GOLM1	0.287837	0.219967	0.185463	0.337721	0.211125	0.293484	0.302171	0.343083	0.219787	0.10034	0.203146	0.307939	0.502006	0.393996	0.296137	0.23318	0	0.243532	0.242168	0.26122	0.211897	0.16509	0.298589	0.141453	0.269281	0.191951	0	0.368537	0.35137	0.369803	0.422728	0.24826	0.215776	0.181914	0.363272	0.1983	0.210656	0.279451	0	0.313941	0.254338	0.380095	0.398506	0.393194	0.272726	0.237884	0.150395	0.249827
C9orf153	0.0248678	0.0652026	0.0356149	0.0604692	0.020188	0	0.115605	0.0535981	0.0387078	0.0759271	0.0259957	0.00831005	0	0.0914299	0.0415989	0.016678	0	0.072053	0.0329082	0.031417	0.0196582	0.0749112	0.0524093	0.0235458	0.0235699	0.0272566	0	0.140393	0.0429442	0.00206588	0.120437	0.119497	0.0853578	0.0375506	0.0816052	0.0112304	0.0740914	0.0371754	0	0.104838	0.0684309	0	0.0827829	0.0939218	0.138221	0.0710303	0.0196908	0.415455
ISCA1	0.112487	0.160725	0.0812122	0.151439	0.188371	0.154482	0.207028	0.141708	0.121154	0.0213158	0.0942655	0.0649236	0.162582	0.142039	0.108224	0.169798	0	0.130189	0.254714	0.118098	0.13118	0.104236	0.195791	0.0580686	0.156109	0.187598	0	0.279456	0.158439	0.0711312	0.131902	0.165923	0.0871106	0.0676271	0.0365693	0.0397501	0.150472	0.138971	0	0.0798043	0.0761256	0.11076	0.193284	0.0656792	0.157283	0.0871456	0.0367436	0.105106
TUT7	0.187325	0.183631	0.162998	0.303669	0.208895	0.150384	0.192686	0.151315	0.141099	0.14483	0.152031	0.176363	0.503226	0.113624	0.214393	0.143411	0	0.176632	0.143737	0.164852	0.184996	0.114234	0.204999	0.0824195	0.192926	0.201338	0	0.332296	0.218843	0.23593	0.192636	0.187991	0.174604	0.116534	0.196216	0.124069	0.130883	0.152672	0	0.191103	0.19254	0.110053	0.219885	0.232921	0.181241	0.119668	0.105156	0.124725
GAS1	0.0152556	0	0.000338284	0.023696	0.0152842	0.0139622	0.00864161	0	0	0	0.00203145	0	0	0.00755588	0	0.0070599	0	0	0	0.0107282	0	0.00887551	0	0	0.00289398	0	0	0.00889697	0.0213565	0	0.0122955	0	0.00208189	0	0	0.0062956	0.0104758	0.010129	0	0	0.00394642	0.0275645	0	0	0.00895797	0	0.0312499	0
DAPK1	0.471646	0.520451	0.296087	0.580766	0.438044	0.368546	0.382475	0.359848	0.259189	0.166507	0.29923	0.521572	0.749701	0.43479	0.397894	0.459822	0	0.346632	0.413804	0.535844	0.315102	0.184811	0.818625	0.146804	0.342593	0.584455	0	0.715227	0.464565	0.638634	0.480288	0.211191	0.387623	0.219479	0.667745	0.231212	0.304405	0.338889	0	0.48308	0.42344	0.621051	0.516604	0.775917	0.299293	0.384481	0.302919	0.30336
CTSL	0.102949	0.106523	0.11539	0.154017	0.127243	0.0914231	0.129977	0.146237	0.138073	0.0695382	0.0771282	0.105893	0.0854986	0.236973	0.186639	0.250807	0	0.204816	0.175223	0.129223	0.160539	0.115786	0.0462183	0.0509811	0.115353	0.103225	0	0.0661539	0.117435	0.14361	0.210323	0.221037	0.104544	0.0950181	0.0604395	0.0759372	0.16086	0.100519	0	0.0661471	0.191862	0.111953	0.277985	0.108282	0.122372	0.0780943	0.0701245	0
AL353572.3	0	0	0	0	0	0	0	0	0	0	0	0	0	0	0	0	0	0	0	0	0	0	0	0	0.00197835	0	0	0	0	0	0	0	0	0	0	0	0.00278907	0	0	0	0	0	0	0	0.00233683	0.0049567	0	0
CDK20	0.0220089	0.0226972	0.0513851	0.0986194	0.0786892	0.0903913	0.0483124	0.0919486	0.0688098	0.059791	0.0319501	0.00891899	0	0.0415918	0.0980018	0.0514333	0	0.0356034	0.0657242	0.0902101	0.0524987	0.0476304	0	0.0267405	0.0561082	0.0656708	0	0.0803579	0.0902179	0.0885779	0.0442108	0.0757715	0.0642339	0.0221412	0.00260098	0.011129	0.0540631	0.0758642	0	0.0397911	0.0402725	0.037277	0.0864189	0	0.0252675	0.0554017	0.0326174	0.105106
SPIN1	0.437865	0.459595	0.299177	0.48326	0.397857	0.483726	0.421229	0.321381	0.231322	0.264262	0.247221	0.425749	0.738931	0.193612	0.410216	0.358334	0	0.312517	0.307872	0.392884	0.292305	0.147145	0.406758	0.114439	0.256531	0.432714	0	0.680684	0.442142	0.594079	0.50518	0.373538	0.292041	0.150976	0.529642	0.192327	0.229365	0.366927	0	0.404799	0.333873	0.536589	0.432871	0.747666	0.334145	0.252337	0.19331	0.0381126
NXNL2	0.0797617	0.07734	0.0837148	0.107241	0.0683613	0.0604173	0.0532978	0.0846076	0.0610006	0.149767	0.0361016	0.0375675	0.200592	0.0720538	0.0946816	0.128072	0	0.0878619	0.073489	0.0744012	0.063614	0.0924523	0.0917889	0.0987673	0.0771051	0.0898629	0	0.0414805	0.0373975	0.100196	0.00276703	0.0650151	0.0609537	0.0763082	0.0361789	0.0773597	0.0543466	0.0693774	0	0.0255627	0.0853522	0.016119	0.139574	0.0438733	0.0222353	0.0539908	0.0807494	0.0393032
S1PR3	0.0203293	0.0321739	0.0159412	0.00637496	0.0222635	0.0114483	0.0288376	0.0211349	0.00929382	0	0.0111851	0.00708861	0	0	0.0107177	0.0143417	0	0.0141395	0.0132646	0.00398976	0.00806812	0.0175718	0	0	0.00788588	0	0	0	0	0.0151026	0.0154267	0.011177	0.00202093	0	0	0.0142904	0.0185713	0.00308651	0	0	0.0414277	0.0650624	0.0223307	0	0	0.00456002	0.0343759	0
SHC3	0.448153	0.284702	0.339107	0.500666	0.422154	0.454163	0.486199	0.327173	0.193293	0.17148	0.168274	0.561076	0.563138	0.34519	0.38513	0.447139	0	0.549173	0.287515	0.387268	0.350286	0.261587	0.870967	0.143036	0.33131	0.503644	0	0.596809	0.489991	0.533539	0.730064	0.403588	0.329758	0.189465	0.444781	0.184975	0.337064	0.449338	0	0.467462	0.294999	0.560907	0.479734	0.536935	0.447988	0.364764	0.265781	0.0679909
CKS2	0.0141795	0.0136713	0.0140271	0.0439924	0.0262655	0.00808086	0.148027	0.0301328	0.0238491	0.00884553	0.0138777	0	0	0.0802708	0.0260595	0	0	0.00594814	0.0808217	0.00224862	0.00996744	0.0220307	0	0.0221545	0.0443934	0.00793115	0	0.0675979	0.0708449	0.0136425	0.00481506	0.0297142	0.0135967	0	0	0.00222415	0.0370943	0.0340827	0	0.0477818	0.0110912	0.0460008	0.0588373	0.098434	0.0138102	0.00293656	0	0
SECISBP2	0.414371	0.407093	0.26266	0.442572	0.326538	0.341967	0.256989	0.325027	0.212265	0.212528	0.233563	0.325346	0.413002	0.278771	0.384046	0.333383	0	0.408881	0.285952	0.375298	0.336705	0.191315	0.493872	0.156153	0.255332	0.401449	0	0.364298	0.373819	0.451187	0.369157	0.269659	0.302022	0.130654	0.358166	0.241841	0.248443	0.267678	0	0.420732	0.343235	0.369241	0.482646	0.269039	0.244822	0.241367	0.103852	0.18373
SEMA4D	0.144902	0.224078	0.157369	0.300851	0.264792	0.283563	0.290237	0.253629	0.220992	0.166149	0.137395	0.165745	0.128407	0.146191	0.316418	0.189039	0	0.191493	0.204856	0.193655	0.222384	0.142762	0.323631	0.144963	0.211837	0.195198	0	0.331722	0.274153	0.333838	0.335997	0.214691	0.205874	0.194871	0.141787	0.11797	0.16913	0.275717	0	0.187061	0.309761	0.186921	0.30599	0.305269	0.226026	0.152388	0.121069	0.318158
GADD45G	0.00738742	0	0.00583998	0.0131718	0.00205866	0.00525331	0.045317	0.0249576	0.0124201	0	0.00799688	0.00511063	0	0.0136538	0.00347555	0.022636	0	0.00831796	0.0209531	0	0.00608691	0.00319323	0	0.00684262	0	0	0	0.0201843	0.00777384	0	0.0226065	0.015156	0.0104854	0	0.00936877	0.0114819	0.00897902	0.00383669	0	0.00399307	0.0336007	0	0.014354	0	0.00346261	0.095887	0	0
DIRAS2	0.475365	0.449604	0.322653	0.459335	0.398538	0.420416	0.504411	0.400968	0.284553	0.263941	0.289594	0.44394	0.869942	0.427843	0.51534	0.183891	0	0.403082	0.223374	0.294375	0.234802	0.30153	0.768795	0.0884522	0.201157	0.827936	0	0.709043	0.522262	0.575573	0.790396	0.326659	0.367264	0.167164	0.634918	0.293656	0.265043	0.485568	0	0.557041	0.333317	0.513306	0.515733	0.650965	0.342917	0.24701	0.265863	0.484977
SYK	0.0149087	0	0.000498722	0.0121847	0.00338374	0	0.00239336	0.00567524	0.00278827	0	0.00310496	0	0	0	0	0	0	0	0.00482079	0	0	0.00224799	0	0	0.00361801	0.00258436	0	0.00570341	0	0.0062393	0.0435942	0.00739069	0.00613477	0	0.00219533	0.00133676	0.00203695	0.00370093	0	0.00383114	0	0.00746248	0.00606397	0	0.00484247	0	0.00141162	0
AUH	0.423575	0.417896	0.299553	0.44072	0.412037	0.359514	0.339043	0.327309	0.254363	0.205428	0.264148	0.342028	0.499345	0.148476	0.346836	0.374858	0	0.349613	0.30004	0.360758	0.27817	0.205262	0.568048	0.133351	0.298083	0.540487	0	0.645382	0.412326	0.468382	0.631379	0.297575	0.350493	0.257128	0.415555	0.266521	0.219247	0.301257	0	0.417829	0.350466	0.430384	0.404291	0.573527	0.346231	0.174675	0.0940749	0.324722
NFIL3	0.0468923	0.0941536	0.0705745	0.14745	0.0746589	0.10852	0.1464	0.0683415	0.0445491	0.0358936	0.0580614	0.00424863	0.135443	0.0489279	0.0672939	0.0779477	0	0.0456028	0.0852312	0.0872799	0.0616099	0.0482776	0.180581	0.0517858	0.0527207	0.0553955	0	0.11646	0.0741252	0.0516753	0.0925162	0.0723684	0.0422421	0.0486191	0.0702337	0.0263895	0.110438	0.0847595	0	0.0464827	0.0583536	0.0988792	0.0702864	0.0172835	0.0529056	0.00906393	0.0326255	0
ROR2	0.0135171	0.0193654	0.0240311	0.158702	0.0847891	0.0771915	0	0.0104661	0.0390832	0.0209989	0.0406433	0.0498284	0.159467	0.281762	0.0396768	0.0849945	0	0.0210897	0.0348075	0.0157381	0.0559653	0.0492963	0.197909	0.0496375	0.0234479	0.0991194	0	0.0312495	0.088728	0.0441348	0.0296336	0.0617222	0.0417081	0.0167788	0.0299183	0.0638781	0.0601915	0.0230281	0	0.120494	0.0707501	0.0190695	0.0749804	0	0.15897	0.238357	0.39051	0.158216
SPTLC1	0.199691	0.153652	0.20064	0.235957	0.23195	0.2054	0.234803	0.187222	0.167453	0.126525	0.16619	0.15281	0.438181	0.170815	0.276004	0.229248	0	0.230279	0.173635	0.203223	0.213975	0.148434	0.264845	0.160349	0.205422	0.291982	0	0.196462	0.174809	0.265358	0.197051	0.141801	0.187122	0.230509	0.21577	0.144335	0.179534	0.175375	0	0.262981	0.244838	0.192226	0.252438	0.347087	0.164089	0.135488	0.13599	0.115221
IARS	0.311429	0.391256	0.25588	0.408048	0.314773	0.354571	0.361274	0.279295	0.201373	0.194672	0.250207	0.314511	0.459245	0.247132	0.313954	0.297381	0	0.280408	0.323234	0.319504	0.275031	0.189112	0.267086	0.151073	0.236039	0.29039	0	0.409377	0.435243	0.354721	0.396564	0.313221	0.296539	0.124596	0.326177	0.203191	0.224651	0.279964	0	0.401847	0.305376	0.280057	0.437601	0.434019	0.283325	0.151792	0.144102	0.954979
NOL8	0.208923	0.0543659	0.0815943	0.144921	0.107711	0.0844791	0.199271	0.139004	0.0820873	0.0742745	0.112641	0.187864	0.109172	0.168983	0.146614	0.0803926	0	0.099613	0.135687	0.0672645	0.0839279	0.0827193	0.132594	0.0798458	0.110799	0.145905	0	0.251131	0.0974731	0.161559	0.246322	0.084475	0.125864	0.0743438	0.154294	0.0847809	0.131415	0.0806244	0	0.149234	0.155129	0.142479	0.0976018	0.156573	0.104481	0.0560324	0.0424431	0.193414
CENPP	0.556896	0.498067	0.409225	0.517076	0.394842	0.509027	0.371904	0.433143	0.298926	0.22604	0.366587	0.481782	0.626256	0.25821	0.474514	0.440575	0	0.306623	0.466352	0.457231	0.487175	0.325095	0.923953	0.262701	0.368402	0.598479	0	0.769326	0.618139	0.601612	0.668927	0.397127	0.397806	0.45959	0.681647	0.395555	0.445249	0.423171	0	0.480698	0.433314	0.45235	0.634101	0.673438	0.476979	0.254048	0.221052	0.0628602
OGN	0.0128538	0	0.021001	0.0675213	0.0304136	0.0377656	0.005647	0.0157735	0.029153	0.0128658	0.00264282	0.03593	0	0.104902	0	0.0293758	0	0.072856	0.0107862	0.0140758	0.0127233	0.0284876	0	0.0414944	0	0	0	0.00726885	0.0238855	0.0367618	0	0.0679353	0.0137093	0.0120982	0	0.0016982	0.0192298	0.00271342	0	0.00491632	0.0135878	0.0338326	0.0882503	0	0.0025666	0	0	0
OMD	0	0.0015704	0.0258884	0.0695798	0.0333373	0.0120328	0.013403	0.0159445	0.0387846	0.00682428	0.0107571	0	0	0.00751839	0	0.0252126	0	0.0102921	0.0190653	0.00434913	0.0272279	0.0166231	0	0.0369218	0	0	0	0.00626216	0.0878888	0.0314175	0.00670161	0.0482491	0.0258513	0.00798105	0	0	0.0124939	0.0383265	0	0.00580131	0.0251961	0	0.0990345	0	0	0	0	0
ASPN	0.00993519	0.00670929	0.0213598	0.0773809	0.10136	0.0369596	0.00688642	0.0196273	0.0355959	0.0146718	0.0119147	0	0	0.0233313	0.0069381	0.034406	0	0.0407221	0.0369887	0.00948338	0.0489611	0.0233798	0	0.0636259	0.00703527	0	0	0	0.121402	0.00591258	0.003838	0.0568293	0.00869406	0.00598991	0.0121208	0.00511419	0.0124851	0.00711023	0	0.00614387	0.0344041	0	0.117931	0	0.00424903	0	0.0154369	0
ECM2	0.0132414	0.00135719	0.0458472	0.0815594	0.0518083	0.0113733	0.0245435	0.0249968	0.060877	0.00435626	0.0153567	0.00428558	0	0.020244	0.00944665	0.0440455	0	0.0454764	0.0350461	0.00802422	0.019557	0.0374478	0	0.034233	0.00179375	0	0	0	0.153729	0.0381197	0	0.0515774	0.0157139	0.0266198	0	0.00108937	0.0232059	0.0252943	0	0.0207367	0.0112663	0.0122606	0.0977971	0	0.00658564	0.041179	0.00860493	0
IPPK	0.24468	0.159085	0.162272	0.201038	0.301131	0.156673	0.262022	0.214545	0.155023	0.111403	0.13437	0.146901	0.118419	0.238314	0.148914	0.242516	0	0.188841	0.1619	0.228846	0.190888	0.13018	0.186118	0.0800137	0.169016	0.196093	0	0.174688	0.245724	0.276204	0.186453	0.263588	0.194392	0.165337	0.190212	0.128658	0.162474	0.184482	0	0.216372	0.189761	0.140898	0.259897	0.157486	0.159569	0.197885	0.0973763	0.249672
BICD2	0.105607	0.144381	0.0944701	0.15646	0.160358	0.139204	0.164707	0.110499	0.106586	0.108034	0.107695	0.171619	0.24157	0.125102	0.121889	0.139184	0	0.159823	0.146476	0.145779	0.126478	0.0960908	0.238922	0.0627793	0.12577	0.13482	0	0.141306	0.146959	0.145357	0.135417	0.219119	0.114095	0.131525	0.0793995	0.123501	0.118947	0.142471	0	0.163471	0.155842	0.101454	0.21111	0.131474	0.113023	0.0993336	0.0996134	0.175697
ZNF484	0.154341	0.121079	0.111575	0.124841	0.0970799	0.10764	0.0730052	0.0948456	0.0787349	0.0458145	0.0695938	0.175616	0.150544	0.152296	0.155389	0.131874	0	0.119617	0.108275	0.0792918	0.0708617	0.105791	0.163914	0.0806515	0.0611816	0.112104	0	0.212047	0.215257	0.134463	0.134133	0.143884	0.100072	0.0569756	0.066213	0.0632861	0.0436879	0.101182	0	0.150311	0.0468624	0.0400557	0.233307	0.0446413	0.0932394	0.117256	0.0476342	0.114099
FGD3	0.00403515	0	0.0121619	0.0147653	0.00887399	0.00777018	0.011424	0.00318771	0.0050413	0	0.00351331	0	0	0.0136538	0.00458582	0.015417	0	0.00279125	0.0034161	0.0323531	0.0164014	0.00874732	0	0.0176531	0.0084743	0	0	0	0.018154	0.0304262	0	0.0123634	0.0061236	0.0164472	0	0.0124524	0.0157674	0.001868	0	0.0281142	0.0020968	0	0.0266754	0	0.0090527	0	0.00646222	0
SUSD3	0.00741543	0.00135719	0.000338284	0	0	0	0	0	0	0	0.00159189	0	0	0	0	0	0	0.00308162	0	0	0	0.000581569	0	0	0	0	0	0.0164228	0.00679975	0	0	0	0	0	0	0	0	0	0	0	0.00263098	0	0	0	0	0	0	0
CARD19	0.0358135	0.0554391	0.0610227	0.0774916	0.0525628	0.028911	0.0452703	0.0643355	0.0372077	0.0310529	0.0268047	0.0304306	0.0496269	0.137116	0.00745785	0.0766342	0	0.0735962	0.0842168	0.104008	0.0454346	0.0255731	0	0.044646	0.0477727	0.0201371	0	0.108092	0.0659802	0.129034	0.0977166	0.0483623	0.0467616	0.0531523	0.00876483	0.0239538	0.0261002	0.0515965	0	0.0810246	0.0249543	0.0107028	0.147369	0.100777	0.0246944	0.0681797	0.0536109	0.114099
NINJ1	0.0319479	0.00138316	0.0261721	0.0645115	0.00358678	0.0597462	0.0873914	0.0405026	0.027425	0.0364437	0.0234951	0	0.0114775	0.032228	0.0369232	0.0225152	0	0.0178475	0.0863752	0.0203411	0.0229661	0.0169157	0.0645299	0.0197047	0.0288114	0.0422267	0	0.0636368	0.0152413	0.0193472	0.0334256	0.0931653	0.0233858	0	0	0.00668368	0.0501449	0.0267713	0	0.0840588	0.0077354	0.0418262	0.0451211	0.0690696	0.0654937	0.00839308	0.00930211	0.0393032
WNK2	0.478342	0.452439	0.297232	0.555708	0.430819	0.394787	0.413174	0.298372	0.252207	0.164483	0.235744	0.483204	0.684712	0.423695	0.350291	0.261037	0	0.430953	0.327378	0.371039	0.306603	0.141552	0.596605	0.18511	0.274984	0.620672	0	0.641287	0.502401	0.61525	0.590724	0.31411	0.328969	0.203987	0.559356	0.125241	0.247119	0.314837	0	0.365882	0.331051	0.355884	0.481978	0.544675	0.319834	0.28584	0.209776	0.0460809
C9orf129	0.16583	0.228939	0.145688	0.162229	0.162217	0.148614	0.185909	0.189504	0.159914	0.0909071	0.129164	0.164465	0.302055	0.0849507	0.285269	0.219076	0	0.168105	0.169655	0.215417	0.130137	0.145129	0.0468887	0.0983206	0.119054	0.102208	0	0.214314	0.187269	0.184299	0.188501	0.216744	0.170237	0.133507	0.0540289	0.189327	0.185263	0.221507	0	0.196206	0.175547	0.14022	0.1506	0.100316	0.163644	0.146982	0.132095	0.234525
FAM120AOS	0.105814	0.106081	0.104105	0.118684	0.105386	0.0796193	0.154965	0.111063	0.0927426	0.0650636	0.0652955	0.0658412	0.110844	0.175737	0.161397	0.12459	0	0.124812	0.155076	0.0795865	0.111908	0.0853341	0.0641656	0.0815504	0.0816221	0.0994586	0	0.196689	0.184474	0.128756	0.130394	0.129396	0.0746163	0.074182	0.104117	0.0731862	0.0973045	0.0923928	0	0.107625	0.0682079	0.176356	0.174304	0.118162	0.0717531	0.0343994	0.0554624	0
FAM120A	0.34876	0.376403	0.241514	0.413302	0.403057	0.351507	0.294991	0.286572	0.232639	0.174844	0.20739	0.449693	0.5228	0.332047	0.456151	0.252609	0	0.346637	0.274848	0.267742	0.305941	0.16538	0.342979	0.19493	0.277379	0.318362	0	0.526712	0.373036	0.419089	0.486968	0.324564	0.254645	0.178628	0.3443	0.186447	0.236582	0.27724	0	0.386523	0.293621	0.390329	0.441444	0.510173	0.257029	0.217016	0.191469	0.281222
PHF2	0.108725	0.105744	0.082989	0.137403	0.117658	0.0884222	0.202927	0.118611	0.11258	0.0502748	0.0996701	0.0960058	0.27074	0.119839	0.0570659	0.0835438	0	0.0708807	0.138906	0.0884032	0.124754	0.102567	0.228446	0.102997	0.102441	0.114082	0	0.104008	0.0938054	0.108066	0.164235	0.090866	0.108546	0.0757216	0.0769386	0.0584949	0.126753	0.0957639	0	0.121044	0.126924	0.155075	0.188758	0.22212	0.168002	0.0514286	0.0681976	0.45503
BARX1	0	0	0	0	0	0	0	0	0.00134171	0	0	0	0	0	0	0	0	0	0	0.0124416	0	0	0	0	0	0	0	0	0	0	0	0	0	0	0	0	0	0	0	0	0	0	0	0	0	0	0	0
PTPDC1	0.227087	0.117616	0.142075	0.275511	0.233374	0.205272	0.151648	0.190279	0.170711	0.13168	0.13574	0.182881	0.353377	0.208669	0.200854	0.195314	0	0.233678	0.205499	0.158811	0.171931	0.13075	0.337907	0.11737	0.17865	0.148993	0	0.349234	0.265518	0.301446	0.248193	0.257583	0.20774	0.139257	0.310307	0.179399	0.183329	0.167661	0	0.171027	0.154658	0.422171	0.263265	0.223978	0.173021	0.220385	0.126788	0.491171
ZNF169	0.146964	0.102203	0.0767869	0.170783	0.158056	0.0638991	0.150873	0.136519	0.101017	0.06074	0.0894399	0.0438841	0.156415	0.135654	0.155694	0.155158	0	0.141049	0.0861345	0.115012	0.100188	0.0976251	0.14378	0.0803231	0.0421342	0.0568171	0	0.0442656	0.103547	0.117735	0.0734525	0.124571	0.0900438	0.137896	0.182535	0.0913118	0.0971909	0.0923092	0	0.104948	0.0884743	0.155353	0.144619	0.225352	0.108452	0.0579483	0.0841946	0.394293
NUTM2F	0	0	0.000566114	0.00199632	0	0	0.0125132	0	0.00142348	0	0	0	0	0.0425212	0	0	0	0	0	0	0	0.00457493	0	0	0.00174749	0	0	0	0	0	0	0.00719202	0.00334857	0	0.00876483	0	0.000826358	0	0	0	0	0	0.00757913	0	0	0	0	0
MFSD14B	0.106072	0.169002	0.124002	0.206223	0.146043	0.167212	0.124824	0.152489	0.118104	0.0856205	0.111538	0.156469	0.146984	0.227214	0.209369	0.163575	0	0.129149	0.162283	0.166419	0.127291	0.0734352	0.175602	0.122498	0.140748	0.290527	0	0.226605	0.130249	0.190716	0.148694	0.10476	0.136338	0.0670062	0.142329	0.108835	0.100336	0.128526	0	0.141024	0.196644	0.0183211	0.19667	0.210786	0.105034	0.126007	0.0758538	0.109116
FBP2	0	0.00460983	0.00913823	0.0138751	0.0198939	0	0	0.00641351	0.00612975	0	0.0018861	0	0	0	0	0.0144286	0	0.00705945	0.00169067	0.0157945	0	0.0089297	0	0.00946784	0	0	0	0	0.00153006	0.0132076	0	0.00760579	0.00410648	0.0104051	0	0.0055078	0.00523128	0	0	0	0.00542093	0.00746248	0.00940213	0	0.00572732	0	0.0037828	0
FBP1	0	0.0213276	0.020198	0.0420653	0.0279786	0	0.00727418	0	0.00741357	0.00529918	0.00163022	0	0	0.0396444	0.0104657	0.00872781	0	0.0167105	0.0212988	0	0.0103786	0.00831033	0	0.0423786	0.00455202	0.0126196	0	0.00626216	0.0303824	0.00273834	0	0.0133587	0.00342136	0.00689438	0	0	0.0136537	0	0	0.008305	0	0	0	0	0.00436318	0.0137222	0	0
FANCC	0.168974	0.214546	0.119539	0.140488	0.0928804	0.135654	0.277806	0.105367	0.112587	0.0973578	0.106464	0.0390751	0.0307088	0.192905	0.135606	0.175552	0	0.063629	0.0956802	0.0961764	0.0908763	0.0708268	0.144827	0.0801325	0.111196	0.125746	0	0.250252	0.194163	0.16127	0.264765	0.195064	0.129928	0.146824	0.186954	0.0835522	0.235347	0.220221	0	0.0382629	0.10536	0.184494	0.191265	0.190586	0.074484	0.106093	0.0478874	0.237354
PTCH1	0.00349313	0.00243961	0.0128817	0.0109238	0.0197637	0	0.03665	0.00235328	0.0235417	0.00772347	0.0218672	0	0.0114775	0.0114454	0.0186874	0.0205259	0	0	0.00481325	0.0118134	0.00709427	0.0137338	0.104664	0	0.0130971	0.0241776	0	0.0215385	0.0272972	0.0300781	0.0115957	0.0469831	0.0106087	0	0.00936877	0.00427553	0.0144909	0.0119541	0	0.00432852	0.00219726	0.0576235	0.0221164	0	0.00807137	0	0.0123419	0.0966141
ERCC6L2	0.454199	0.401016	0.238048	0.391848	0.271385	0.328601	0.328899	0.264643	0.222504	0.232435	0.223415	0.339753	0.623888	0.188166	0.346226	0.319564	0	0.272506	0.327944	0.288684	0.31618	0.171787	0.494872	0.192178	0.32699	0.390028	0	0.493988	0.313491	0.342417	0.47706	0.261463	0.304345	0.218008	0.439885	0.230548	0.283593	0.352799	0	0.364687	0.372255	0.414944	0.349114	0.580328	0.303179	0.324537	0.213591	0.452156
HSD17B3	0	0	0	0	0	0	0	0	0	0	0	0	0	0	0	0	0	0	0.00510106	0	0	0	0	0	0	0	0	0	0	0	0	0	0	0	0	0	0	0	0	0	0	0	0	0	0	0	0	0
AL160269.1	0.0134723	0	0.00172632	0	0.00362555	0.00639218	0	0.00167321	0	0	0.00193741	0	0	0	0	0	0	0.00279125	0	0	0	0.000372539	0	0	0.00318005	0.00341527	0	0	0.00415684	0.00476029	0	0	0.000670202	0	0	0.00108937	0.00382211	0	0	0	0	0	0	0	0	0	0	0
SLC35D2	0.0119698	0	0.00233412	0.00206935	0.00463728	0.00219457	0	0.00460344	0.00199127	0.004752	0.00131034	0	0	0.0548352	0	0	0	0.0134064	0.00284982	0	0.002834	0.00136188	0	0.00611306	0.00458605	0.00341527	0	0.0285254	0.00645416	0	0.0104282	0.0344096	0.00890891	0	0.00416497	0	0.00553086	0	0	0.00565279	0	0	0.0385851	0	0.00506526	0	0.00141162	0
ZNF367	0.0230251	0.0337869	0.0195552	0.0755355	0.0458482	0.0395548	0.0412778	0.0337607	0.0403411	0.0184033	0.0209135	0.0121327	0.0217376	0.0302999	0.0411515	0.0772416	0	0.00910398	0.0370341	0.0173995	0.0410853	0.0576849	0	0.0233398	0.0425812	0.0235583	0	0.0127463	0.0621513	0.0444953	0.0867991	0.0871125	0.0408153	0.0493026	0	0.0312838	0.0274783	0.0332704	0	0.0419177	0.0458266	0.0427956	0.040668	0.0232112	0.0190295	0	0.0171847	0.111738
HABP4	0.351646	0.360009	0.244272	0.371054	0.313072	0.316843	0.27021	0.310833	0.160767	0.266742	0.224619	0.280056	0.505599	0.298082	0.374813	0.284384	0	0.372547	0.318752	0.350827	0.23966	0.175414	0.410381	0.14776	0.27549	0.27866	0	0.406469	0.375082	0.388001	0.293774	0.300941	0.253072	0.221432	0.368796	0.151868	0.229913	0.270658	0	0.286185	0.325827	0.357487	0.434634	0.19715	0.301116	0.211259	0.152717	0.379309
CDC14B	0.376765	0.402992	0.300653	0.52359	0.421885	0.500163	0.315838	0.330411	0.190099	0.24609	0.2529	0.474927	0.862319	0.318087	0.368415	0.399481	0	0.336707	0.336684	0.363558	0.298289	0.211651	0.668205	0.166599	0.28254	0.497181	0	0.441278	0.504641	0.539523	0.493931	0.400622	0.35584	0.300083	0.372209	0.238076	0.25107	0.364935	0	0.545813	0.304145	0.40219	0.459987	0.433656	0.294425	0.406307	0.177443	0.22831
ZNF510	0.152725	0.193851	0.0962292	0.161429	0.108242	0.167764	0.139907	0.123049	0.0811598	0.108984	0.114765	0.17136	0.0828108	0.201791	0.175127	0.130031	0	0.085775	0.132928	0.128611	0.100696	0.0806319	0.153356	0.108661	0.109849	0.179511	0	0.262138	0.237034	0.10625	0.197635	0.14204	0.117336	0.073323	0.115634	0.0528541	0.109678	0.0939445	0	0.23171	0.0985608	0.216073	0.147095	0.156533	0.130463	0.161102	0.0678869	0.189297
ZNF782	0.335701	0.321327	0.237583	0.304323	0.284269	0.31689	0.260882	0.23928	0.193197	0.188393	0.192498	0.276715	0.652845	0.210249	0.338429	0.26183	0	0.248945	0.26374	0.324686	0.257942	0.156223	0.186176	0.12735	0.255028	0.384702	0	0.416154	0.318478	0.312314	0.509081	0.240671	0.298581	0.239844	0.306604	0.175374	0.232268	0.295439	0	0.389318	0.239931	0.294955	0.357127	0.494885	0.275264	0.17171	0.165469	0.394528
MFSD14C	0.371969	0.349191	0.259613	0.444804	0.343819	0.320728	0.310814	0.314753	0.234497	0.190686	0.226871	0.361584	0.631734	0.263989	0.427899	0.391207	0	0.241943	0.351574	0.360037	0.27002	0.18342	0.658936	0.219552	0.236778	0.336877	0	0.459508	0.399478	0.338804	0.471826	0.375843	0.294332	0.205737	0.373763	0.268928	0.225876	0.298501	0	0.444001	0.367021	0.4495	0.437307	0.450526	0.294425	0.154841	0.13983	0.534502
NUTM2G	0	0.00571515	0.00495781	0.0096758	0.0104795	0	0	0.0025837	0.00255732	0	0.010017	0.00342141	0	0	0	0	0	0	0.0133982	0.00885799	0.0069404	0.00602631	0	0	0.00295447	0.00373657	0	0	0.0170072	0.00583596	0	0.030133	0.00252406	0	0	0.00775716	0	0.0169912	0	0.00432852	0	0	0.0270348	0	0	0.00535935	0.00238511	0
CTSV	0.0288459	0.0140371	0.0224637	0.0119538	0	0.0242364	0.0663868	0.0281938	0.0096406	0	0.00732804	0.00359779	0	0	0.0458553	0.0233916	0	0.0140746	0.00905237	0.0330139	0.0169657	0.0194468	0	0.00524612	0.0231402	0.00624397	0	0.0291136	0.0186544	0.0174542	0.0426667	0.0343319	0.00211369	0	0.00377166	0.0230578	0.0129999	0.0167467	0	0.0126136	0.0402668	0.00746248	0	0	0	0.0289406	0.00567616	0
CCDC180	0.239591	0.264482	0.118203	0.188786	0.184133	0.187235	0.171116	0.155934	0.13139	0.115321	0.157461	0.186526	0.500542	0.137377	0.270406	0.135428	0	0.236922	0.182829	0.196333	0.140921	0.113984	0.178563	0.0744876	0.193848	0.139264	0	0.176513	0.133895	0.265343	0.344486	0.174564	0.197797	0.326577	0.187737	0.124412	0.159755	0.227167	0	0.193173	0.177281	0.427455	0.171964	0.197622	0.175701	0.121178	0.0920038	0.281727
TDRD7	0.144296	0.116741	0.141853	0.162525	0.168442	0.124621	0.139515	0.169119	0.116245	0.087071	0.121584	0.182007	0.252611	0.146092	0.195116	0.143599	0	0.1237	0.104641	0.115432	0.156462	0.0915988	0.144783	0.0871712	0.153002	0.221456	0	0.199794	0.155502	0.192654	0.107377	0.104287	0.155134	0.113618	0.128749	0.135067	0.114901	0.187974	0	0.194606	0.107514	0.176745	0.0812655	0.10115	0.119735	0.130524	0.0863435	0.114099
TMOD1	0.412113	0.383012	0.273777	0.389881	0.4297	0.390951	0.362459	0.320776	0.265175	0.216751	0.284736	0.347826	0.503278	0.307909	0.417771	0.362974	0	0.298362	0.331037	0.314955	0.287753	0.195605	0.716643	0.188306	0.239706	0.309218	0	0.509289	0.374609	0.589344	0.54741	0.355091	0.342948	0.199879	0.611366	0.291617	0.255019	0.337441	0	0.414897	0.330993	0.365366	0.411459	0.468594	0.401453	0.412241	0.243019	0.441259
TSTD2	0.146235	0.1319	0.127261	0.214232	0.212673	0.199467	0.199678	0.174027	0.143728	0.0822658	0.155441	0.245058	0.522417	0.157822	0.120389	0.168523	0	0.170311	0.180274	0.26625	0.232319	0.113978	0.137053	0.0566579	0.102154	0.160835	0	0.137706	0.212752	0.152431	0.13958	0.23022	0.147494	0.243163	0.0931849	0.148995	0.135134	0.226761	0	0.149139	0.183683	0.13824	0.263937	0.225772	0.150776	0.136729	0.124674	0.20736
NCBP1	0.102321	0.0953103	0.129606	0.174689	0.170555	0.197931	0.171973	0.12518	0.0954681	0.110493	0.118019	0.0875563	0.227545	0.106279	0.10131	0.117698	0	0.119517	0.18324	0.118852	0.123357	0.0892412	0.0440861	0.129559	0.154653	0.162278	0	0.282047	0.251701	0.0864158	0.197152	0.195371	0.13114	0.0939243	0.0854556	0.0906204	0.143426	0.107541	0	0.108452	0.118496	0.211186	0.242345	0.365239	0.110662	0.0987734	0.0772804	0.166389
XPA	0.26835	0.3513	0.201166	0.299736	0.241124	0.311111	0.246644	0.215584	0.185064	0.19374	0.149057	0.236243	0.412583	0.24826	0.234278	0.232394	0	0.188506	0.254276	0.212737	0.171954	0.152901	0.117794	0.130489	0.198528	0.24603	0	0.358121	0.346217	0.308842	0.323172	0.223068	0.20546	0.261962	0.273994	0.131131	0.188197	0.215976	0	0.20266	0.208754	0.190578	0.266351	0.200012	0.193275	0.250645	0.193097	0.101273
TRMO	0.0490409	0.0895471	0.0578213	0.0472197	0.0398768	0.035914	0.0250579	0.0704485	0.039698	0.0210566	0.0370982	0.0162527	0.030655	0.0160263	0.0555833	0.0350704	0	0.0215923	0.0470329	0.0447336	0.023854	0.0433078	0.0645299	0.0348158	0.0144946	0.00530752	0	0.0163421	0.0482379	0.0353588	0.0502802	0.050907	0.0221741	0.033044	0.0792703	0.0442663	0.0309098	0.0349415	0	0.0331944	0.00869004	0.0371131	0.0976134	0	0.00649518	0.0427558	0.0384818	0
HEMGN	0.00403515	0	0.00200755	0.00445032	0.00413902	0	0	0	0.00419168	0	0.000947109	0	0	0	0	0.0134612	0	0	0	0	0	0	0	0	0	0.0085473	0	0	0	0	0	0	0.0117066	0	0	0	0	0	0	0	0	0	0	0	0	0	0	0
ANP32B	0.0844918	0.0806966	0.0598879	0.0813004	0.0358741	0.0935499	0.0746259	0.075068	0.0553821	0.0191585	0.0509006	0.0898685	0.088267	0.0541366	0.0453877	0.0788039	0	0.0514877	0.107178	0.0647586	0.033669	0.0717936	0.0663281	0.024368	0.0396612	0.0686754	0	0.0896881	0.111141	0.13851	0.152436	0.0885533	0.0675701	0.0547735	0.0693459	0.0521175	0.0734324	0.0852195	0	0.112478	0.0355478	0.066554	0.121692	0.0480745	0.0502467	0.045747	0.0134669	0.193414
NANS	0.0752505	0.0467772	0.0911473	0.140384	0.0669996	0.0772154	0.0171216	0.1073	0.0753538	0.0373562	0.0892225	0.0560143	0.0770178	0.154801	0.134737	0.116806	0	0.102628	0.139854	0.128115	0.113521	0.115657	0.0927012	0.0453117	0.0698604	0.0528294	0	0.118319	0.10001	0.0433741	0.0830741	0.126835	0.0719677	0.051068	0.0882243	0.0790502	0.0900701	0.0864659	0	0.162907	0.146362	0.039998	0.167511	0.0370423	0.0693211	0.0290053	0.0374144	0.232805
TRIM14	0.0488501	0.0320629	0.0536635	0.0587081	0.0452222	0.0239523	0.0861504	0.0380937	0.0490025	0.0265028	0.0427691	0.0157364	0.103562	0.0884036	0.082064	0.0762045	0	0.0657538	0.0760031	0.0445347	0.0392689	0.0299356	0.135368	0.0557394	0.0468537	0.0781745	0	0.0402168	0.0596299	0.033257	0.0113033	0.071781	0.0496536	0.0299757	0.0703064	0.0225631	0.0767788	0.0701977	0	0.0689658	0.0197115	0.0860362	0.0811377	0.0542128	0.0302711	0.0224753	0.0465403	0.0393032
CORO2A	0.101614	0.155505	0.123554	0.170889	0.119092	0.0977921	0.0927922	0.17796	0.186598	0.0917481	0.134603	0.164037	0.392254	0.233889	0.17519	0.197948	0	0.202577	0.148736	0.158104	0.241445	0.100293	0.18702	0.101891	0.0950037	0.158602	0	0.135085	0.209214	0.139379	0.213126	0.197619	0.125885	0.103208	0.0706746	0.114915	0.130554	0.208087	0	0.166187	0.218851	0.150545	0.208378	0.081563	0.136015	0.248018	0.106851	0.114099
TBC1D2	0.0740869	0.0390323	0.0468417	0.0923859	0.0816348	0.0232416	0.0921611	0.0656169	0.0525399	0.0323431	0.0611658	0.0349268	0	0.0798249	0.0782755	0.0904587	0	0.0582408	0.0555501	0.107075	0.0722946	0.050253	0.0412174	0.0304457	0.0595155	0.013258	0	0.0223799	0.0898401	0.0784583	0.112799	0.0966029	0.0827882	0.0584923	0.027302	0.0466698	0.0562162	0.0640915	0	0.0736139	0.0589194	0	0.137751	0.100152	0.0589188	0.0199844	0.0750658	0.115653
GABBR2	0.323821	0.316216	0.191772	0.342371	0.296058	0.211561	0.259085	0.210791	0.135698	0.203884	0.17375	0.211463	0.667759	0.194633	0.257177	0.162446	0	0.266831	0.251027	0.27182	0.180798	0.111513	0.786685	0.0822249	0.261858	0.519777	0	0.538148	0.338205	0.488134	0.568471	0.158456	0.204995	0.133992	0.321892	0.241471	0.100656	0.24857	0	0.293975	0.23877	0.347861	0.405555	0.809225	0.186327	0.0740773	0.0881343	0.427839
ANKS6	0.357428	0.389152	0.267887	0.427931	0.34332	0.294348	0.348834	0.329162	0.237222	0.213269	0.195335	0.318834	0.288299	0.236772	0.458439	0.335041	0	0.297195	0.287767	0.339413	0.252366	0.179237	0.52852	0.163554	0.279731	0.401129	0	0.513213	0.414692	0.534286	0.462326	0.31183	0.244127	0.216803	0.36897	0.22582	0.211652	0.306444	0	0.425978	0.29726	0.422846	0.333232	0.479873	0.271384	0.253558	0.21154	0.109706
GALNT12	0.125249	0.155193	0.134293	0.206602	0.19329	0.16871	0.038315	0.122652	0.145562	0.078847	0.131207	0.145055	0.100036	0.136533	0.284505	0.186299	0	0.181337	0.171201	0.178304	0.137979	0.161046	0.077139	0.147993	0.145386	0.16619	0	0.206961	0.234366	0.224677	0.147005	0.187015	0.15293	0.0695994	0.14022	0.13988	0.0647272	0.127116	0	0.170914	0.165011	0.234421	0.364241	0.223651	0.10393	0.0925141	0.0519966	0.112313
COL15A1	0.00113686	0.00611262	0.0124269	0.0194955	0.0068001	0	0	0.00218361	0	0.0265083	0.00262862	0	0	0	0	0	0	0.0102498	0.00528821	0	0	0.00117262	0	0.00706693	0.0120858	0	0	0	0.00483086	0.00483126	0	0	0.00268529	0	0	0	0.00275393	0	0	0	0.00451058	0	0.0183701	0.010897	0	0.00751924	0	0.0393032
TGFBR1	0.0871237	0.0945225	0.0813473	0.100196	0.0527859	0.115378	0.0305421	0.0516886	0.0740278	0.0265275	0.0451839	0.0472299	0.237696	0.00596351	0.0643685	0.0909864	0	0.0592932	0.0641312	0.0639283	0.0655691	0.0445816	0.0836262	0.00907745	0.0903831	0.0139502	0	0.165109	0.122396	0.100589	0.0693672	0.0183377	0.0539246	0.0792149	0.0861485	0.0240072	0.0710554	0.0498328	0	0.0836197	0.0265973	0.0122606	0.0825541	0.121211	0.0619298	0.0231663	0.0173798	0
ALG2	0.0548523	0.0309811	0.0294469	0.0647828	0.0306882	0.0918987	0.137811	0.050833	0.0443576	0.0271565	0.0230884	0.0286139	0	0.076733	0.0691747	0.0214433	0	0.00633143	0.0795239	0.0331735	0.0513037	0.054585	0.145205	0.041664	0.0760863	0.0398985	0	0.0660583	0.0820923	0.0722102	0.0990874	0.0506262	0.0427169	0.0463729	0.00701804	0.00729005	0.084417	0.0979545	0	0.0986149	0.079606	0.0409845	0.00954694	0.0460201	0.0821529	0.0311656	0	0.0393032
SEC61B	0.0800351	0.0844244	0.106711	0.171722	0.1124	0.0768886	0.178201	0.0799684	0.10291	0.082964	0.0668909	0.062529	0.05934	0.181863	0.134074	0.144869	0	0.0989438	0.132282	0.091125	0.0765546	0.0583953	0	0.0578524	0.0966669	0.0733959	0	0.0112289	0.138696	0.0667775	0.026794	0.114918	0.0711535	0.0292592	0.0478275	0.103002	0.074434	0.0759213	0	0.11826	0.0913161	0.0555535	0.149598	0.107047	0.0476946	0.041207	0.065302	0.158216
NR4A3	0.294266	0.509733	0.257561	0.474497	0.404433	0.41501	0.233771	0.267869	0.301369	0.344081	0.32281	0.292956	0.584457	0.183176	0.446238	0.318519	0	0.301939	0.326741	0.495867	0.348845	0.195114	0.722989	0.255248	0.289608	0.37925	0	0.370731	0.483616	0.402735	0.46643	0.36205	0.308165	0.240503	0.396777	0.289694	0.236765	0.295096	0	0.463775	0.448021	0.356895	0.382419	0.401073	0.320817	0.191654	0.12853	0.271015
STX17	0.259403	0.181158	0.205516	0.250611	0.223099	0.252051	0.24492	0.211155	0.142942	0.116641	0.169287	0.137494	0.317957	0.214714	0.177443	0.211715	0	0.128519	0.211671	0.17428	0.144133	0.144572	0.315368	0.106815	0.139412	0.212893	0	0.305687	0.22948	0.250066	0.262554	0.158776	0.185468	0.251699	0.227109	0.129349	0.147374	0.18111	0	0.219296	0.160603	0.156157	0.225079	0.329053	0.154059	0.103853	0.12328	0.161698
ERP44	0.411023	0.357414	0.233862	0.38992	0.338284	0.302385	0.324833	0.265204	0.196987	0.229579	0.231483	0.415228	0.48265	0.204444	0.34646	0.274206	0	0.282848	0.276086	0.319123	0.257419	0.147958	0.544198	0.136403	0.256039	0.411359	0	0.664987	0.285278	0.381	0.517101	0.301575	0.296688	0.192336	0.33914	0.224989	0.219834	0.267422	0	0.279352	0.293435	0.268838	0.307865	0.605726	0.290217	0.245663	0.205058	0.327618
INVS	0.462126	0.532544	0.353995	0.628329	0.41035	0.367127	0.394093	0.456376	0.301226	0.258924	0.292814	0.448333	0.729682	0.254296	0.375623	0.415551	0	0.411073	0.453441	0.354603	0.343356	0.234457	0.816197	0.206523	0.328874	0.550717	0	0.653627	0.444929	0.565288	0.6003	0.376381	0.375733	0.324088	0.42371	0.261057	0.242615	0.417528	0	0.459004	0.366565	0.555499	0.559573	0.567766	0.34351	0.31798	0.182333	0.202478
TEX10	0.25368	0.0614963	0.17722	0.210375	0.255491	0.176421	0.188238	0.152715	0.130582	0.0846661	0.122518	0.124523	0.206713	0.127194	0.239674	0.199552	0	0.171157	0.177686	0.164147	0.186108	0.118709	0.0947881	0.0914273	0.153333	0.138429	0	0.364203	0.156067	0.159351	0.152716	0.197547	0.151192	0.115734	0.0471818	0.0954115	0.0971655	0.159549	0	0.20542	0.0937972	0.20015	0.174091	0.0857054	0.142748	0.114727	0.080525	0.111738
MSANTD3	0.0682178	0.020823	0.0522669	0.062543	0.062128	0.0411162	0.0397058	0.0361821	0.0390475	0.0331448	0.0290373	0.0227364	0	0.0747748	0.0523839	0.0716637	0	0.0394908	0.0776636	0.0160385	0.0407222	0.0459025	0.0304528	0.0291754	0.0192059	0.0207446	0	0	0.0289187	0.0416097	0.0142989	0.021987	0.02706	0.0142458	0.0448658	0.02693	0.0507802	0.0681191	0	0.0367454	0.0491721	0.0316691	0.0435365	0.141315	0.0563304	0.0738318	0.0408814	0
MSANTD3-TMEFF1	0.152235	0.130749	0.0621519	0.0676404	0.0846146	0.0869457	0.0871653	0.0658087	0.0622662	0.0455811	0.0623958	0.0933467	0.159841	0.0566278	0.0598118	0.0782275	0	0.0512511	0.0756916	0.0786842	0.0859663	0.0522329	0	0.0267347	0.0589118	0.0754125	0	0.158711	0.0417867	0.123174	0.0802847	0.0949628	0.0698779	0.0420297	0.0435872	0.0500872	0.044487	0.0675559	0	0.0456962	0.106859	0.0306995	0.0942428	0.0751152	0.0689525	0.0419116	0.0272475	0.176818
CAVIN4	0.133866	0.129346	0.109101	0.0732839	0.144625	0.108677	0.181802	0.114827	0.0645331	0.0551521	0.0812146	0.05441	0.187408	0.0614275	0.120526	0.0634505	0	0.123872	0.0855405	0.143989	0.0963465	0.066998	0.0426405	0.0522238	0.0505901	0.0589764	0	0.125368	0.142285	0.124531	0.108275	0.144271	0.0869988	0.155514	0.192755	0.104873	0.0908833	0.0614866	0	0.118204	0.107902	0.107345	0.112076	0.113113	0.0971009	0.177426	0.0581519	0
PLPPR1	0.784134	0.740026	0.473561	0.609317	0.612088	0.672334	0.572208	0.559149	0.405492	0.564608	0.443571	0.681488	0.590263	0.612172	0.705683	0.604144	0	0.432115	0.537504	0.66562	0.615538	0.414065	0.993238	0.554394	0.639161	0.753335	0	0.867235	0.667629	0.905551	0.86332	0.453576	0.503323	0.491268	0.715098	0.47924	0.521587	0.643198	0	0.75807	0.594588	0.733801	0.65114	1.00139	0.620992	0.277151	0.381705	0.155382
BAAT	0.0433506	0.10384	0.0469459	0.0706451	0.0920182	0.12571	0.105531	0.105856	0.0349464	0.102772	0.0649683	0.0602263	0	0.0342351	0.0636964	0.0339759	0	0.115467	0.0386391	0.0293965	0.0449957	0.0282268	0	0.0375812	0.0614817	0.0339227	0	0.105339	0.105051	0.0850516	0.0727249	0.0853897	0.0510697	0.066449	0.0260232	0.0735773	0.0723776	0.0595148	0	0.0906945	0.0803853	0.0777586	0.0394237	0.044512	0.0794783	0.0760022	0.0378697	0.37415
MRPL50	0.056689	0.0057698	0.086611	0.109871	0.0594385	0.0850288	0.122037	0.0671917	0.0614438	0.0429113	0.0678029	0.0343052	0.156719	0.0537337	0.0160593	0.0596485	0	0.0259942	0.140498	0.0165271	0.0752316	0.0566901	0	0.085031	0.0582308	0.034645	0	0.100819	0.102203	0.0595489	0.11208	0.0985464	0.0357288	0.0240932	0.0592446	0.038643	0.106458	0.0336961	0	0.0371483	0.0426359	0.0834464	0.101952	0.172037	0.0800014	0.118732	0.00458403	0.0393032
ZNF189	0.20443	0.128097	0.087917	0.196353	0.133288	0.21227	0.164447	0.130883	0.0987939	0.113077	0.106689	0.21673	0.168214	0.157289	0.13083	0.0956588	0	0.0910996	0.132879	0.145792	0.142161	0.109064	0.134114	0.0796565	0.125011	0.184427	0	0.109108	0.166034	0.112161	0.111885	0.18112	0.126553	0.15042	0.128394	0.0898335	0.124313	0.106338	0	0.182444	0.120432	0.233208	0.146058	0.08471	0.134774	0.0976884	0.0947662	0.148498
ALDOB	0	0	0.00482927	0.0176596	0.0115211	0.00373181	0.00688642	0.00226582	0	0	0.00366479	0	0	0	0.0259634	0	0	0	0.0161955	0.00981254	0	0.0114533	0	0	0	0	0	0	0.0127352	0.00536169	0	0.0203544	0.000949717	0	0	0	0.00717736	0.00185856	0	0	0	0	0.00757913	0	0	0	0.00329111	0
TMEM246	0.13428	0.15125	0.120754	0.25626	0.22054	0.177113	0.241652	0.232953	0.131452	0.157013	0.133637	0.0288142	0.270775	0.25735	0.122505	0.187688	0	0.106886	0.222098	0.152408	0.139385	0.140509	0.144904	0.0962682	0.249302	0.218875	0	0.310221	0.285105	0.166942	0.192208	0.303238	0.0998151	0.0828417	0.106007	0.0777509	0.193134	0.177558	0	0.174358	0.101892	0.12404	0.212873	0.24721	0.227738	0.132988	0.0358936	0.284278
RNF20	0.157901	0.141133	0.122945	0.22479	0.137053	0.125362	0.131204	0.107036	0.091473	0.102816	0.0970208	0.167123	0	0.0903464	0.198033	0.10947	0	0.134959	0.176306	0.185467	0.133597	0.085416	0.31856	0.0702731	0.123129	0.114693	0	0.148933	0.133414	0.171364	0.168124	0.142234	0.0962875	0.0629293	0.167315	0.08211	0.0971164	0.140024	0	0.129971	0.129913	0.102866	0.222457	0.238562	0.0809299	0.111212	0.0339723	0.115653
GRIN3A	0.555697	0.639602	0.336316	0.61833	0.540439	0.534092	0.433114	0.326134	0.281549	0.287687	0.385244	0.617867	0.676508	0.377663	0.492828	0.393058	0	0.453597	0.430044	0.456576	0.394742	0.281541	0.892799	0.269776	0.467266	0.633062	0	0.609185	0.431599	0.634215	0.70385	0.386228	0.406315	0.377288	0.490609	0.378069	0.28862	0.435781	0	0.490787	0.593642	0.535166	0.578861	0.789141	0.419902	0.311962	0.227138	0.229698
SMC2	0.0748169	0.087566	0.0849106	0.0534819	0.0859119	0.0704458	0.0720486	0.0615123	0.043308	0.0143847	0.0417264	0.0262856	0.0217376	0.0910073	0.0801346	0.041457	0	0.0226188	0.0835187	0.0136983	0.0416624	0.0402828	0	0.019862	0.128522	0.0266431	0	0.0409498	0.0664528	0.098059	0.0665212	0.0481512	0.0917285	0.0411903	0.119992	0.0267936	0.111886	0.05663	0	0.0518395	0.0655494	0.0532609	0.152096	0.0384644	0.0890475	0.0127385	0.0197873	0
OR13C4	0	0	0	0	0	0	0	0	0	0	0	0	0	0	0	0	0	0	0	0	0	0	0	0	0	0	0	0	0	0.00984232	0	0	0	0	0.0191916	0	0	0.00141202	0	0	0	0	0	0	0	0	0	0
OR13C3	0	0	0.00131315	0	0	0	0	0.00181909	0	0	0.00384369	0	0	0	0	0	0	0	0	0	0	0	0	0	0	0.0124152	0	0	0.00342919	0.00460128	0	0	0	0	0	0	0	0	0	0	0	0	0	0	0	0	0	0
OR13C5	0.00874627	0	0	0	0	0	0	0	0	0	0	0	0	0	0	0	0	0.0134111	0	0.00320887	0	0.000888407	0	0	0	0.0473832	0	0	0	0	0	0	0.00104934	0	0	0	0	0	0	0	0	0	0	0	0	0	0	0
OR13C9	0	0	0	0	0	0	0	0	0	0	0	0	0	0	0	0	0	0	0	0	0	0	0	0	0	0	0	0	0.0041029	0	0	0	0	0	0	0	0	0.00547589	0	0	0	0	0	0	0	0	0	0
NIPSNAP3A	0.11406	0.0559038	0.0811517	0.123532	0.0870901	0.133659	0.0510061	0.0884202	0.0994053	0.0436333	0.120782	0.0346255	0.0569757	0.141607	0.110658	0.195166	0	0.100552	0.149763	0.0964981	0.0945332	0.0761011	0.0663281	0.0567817	0.0868994	0.0621505	0	0.0341567	0.175771	0.0800929	0.148869	0.148123	0.0469969	0.0295062	0.0758607	0.0362732	0.0761265	0.0736618	0	0.0728631	0.116188	0.105697	0.1456	0.0340401	0.0669199	0.0570651	0.0310335	0.126215
NIPSNAP3B	0.138469	0.135968	0.116472	0.185007	0.131137	0.103068	0.0808102	0.115273	0.0975363	0.0572896	0.120273	0.0771147	0	0.096224	0.0650131	0.189096	0	0.151374	0.154935	0.103581	0.120717	0.142326	0.0117839	0.117312	0.0681705	0.0783899	0	0.220319	0.145675	0.148203	0.147006	0.162366	0.136566	0.0907509	0.114172	0.072912	0.0955638	0.0719129	0	0.0938335	0.147227	0.084541	0.289682	0.0459013	0.0916683	0.0641251	0.0693112	0
ABCA1	0.0324644	0.0348362	0.0572035	0.0824279	0.0149284	0.0246809	0.035177	0.0904569	0.0436077	0.0179845	0.0394291	0.0569582	0	0.0309665	0.123789	0.0677889	0	0.0563881	0.0430143	0.0473888	0.0258369	0.0417321	0.046029	0.0317262	0.0389478	0.0179161	0	0.0367672	0.0474372	0.0378779	0.0882351	0.0412848	0.0302688	0.0941579	0.0889837	0.0177386	0.0728259	0.0391134	0	0.128352	0.014053	0.0341817	0.0442457	0	0.0245161	0.00337971	0.00646222	0.101373
SLC44A1	0.483013	0.357616	0.30595	0.515881	0.346283	0.35099	0.311882	0.370212	0.253624	0.203591	0.213357	0.382108	0.548754	0.330541	0.344504	0.32772	0	0.293901	0.309497	0.344624	0.322852	0.22301	0.644982	0.203035	0.330234	0.460475	0	0.58013	0.419618	0.465855	0.444439	0.289428	0.339582	0.249644	0.379297	0.214756	0.314147	0.319027	0	0.377918	0.308555	0.428267	0.445777	0.565893	0.315456	0.371373	0.0986511	0.395818
FSD1L	0.358288	0.298451	0.276584	0.385182	0.277896	0.274368	0.309006	0.25247	0.217074	0.201745	0.21695	0.375024	0.601731	0.297776	0.339465	0.280564	0	0.246018	0.296415	0.238478	0.236025	0.177082	0.363883	0.197907	0.272417	0.375952	0	0.338344	0.363114	0.366338	0.256766	0.296588	0.261056	0.18499	0.33444	0.221722	0.247985	0.309925	0	0.358078	0.243731	0.29344	0.342848	0.46931	0.269246	0.174188	0.151826	0.0498091
FKTN	0.333947	0.348102	0.258841	0.37962	0.336967	0.268027	0.176133	0.230865	0.186507	0.240427	0.215184	0.308947	0.368639	0.301711	0.324093	0.301849	0	0.255937	0.269798	0.232053	0.261527	0.218695	0.482036	0.10403	0.191911	0.21822	0	0.297163	0.308648	0.395833	0.335345	0.255897	0.247848	0.166888	0.276292	0.211467	0.185448	0.218892	0	0.286838	0.289937	0.240122	0.30084	0.531082	0.235477	0.186146	0.150488	0.0498091
TAL2	0	0	0	0	0	0	0	0	0.00125797	0	0	0	0	0	0	0	0	0	0.00710082	0	0	0	0	0	0	0	0	0	0	0	0	0	0	0.00627708	0	0	0.00119456	0.00123183	0	0	0	0	0	0	0	0	0	0
TMEM38B	0.0888658	0.0769899	0.0590724	0.0800918	0.0955914	0.175179	0.0532821	0.0600232	0.0699054	0.0571723	0.0668914	0.09885	0.186005	0.0593979	0.0782201	0.0951624	0	0.0854566	0.0890686	0.117226	0.0748767	0.0680575	0.0536059	0.0880183	0.0849639	0.144214	0	0.0922879	0.159355	0.0817621	0.11413	0.0888362	0.0593885	0.118687	0.0905112	0.0817718	0.0511163	0.0422094	0	0.0808504	0.0971027	0.0765753	0.14301	0.0427099	0.0978181	0.0846506	0.0919618	0
ZNF462	0.0163705	0.0247205	0.0169861	0.0221468	0.04458	0.0578451	0.0254635	0.0115182	0.015786	0.00430929	0.0196232	0.0143401	0	0.0568008	0.0170842	0.0157102	0	0.0687801	0.0230194	0.0126772	0.0208673	0.027077	0.319927	0	0.0540372	0.102369	0	0.0148972	0.0151196	0.0341635	0.0725722	0.0336497	0.0220284	0	0.00876483	0	0.0208556	0.0445122	0	0.0604124	0	0	0.00797469	0	0.0195639	0.00456002	0.0388491	0
RAD23B	0.305166	0.261181	0.228607	0.36089	0.321282	0.325233	0.264242	0.250513	0.207865	0.20021	0.220897	0.254092	0.172439	0.297432	0.282026	0.205687	0	0.284662	0.295265	0.243419	0.277288	0.170542	0.277629	0.165168	0.281741	0.292817	0	0.37732	0.376427	0.308939	0.253132	0.329456	0.244384	0.131246	0.225677	0.159146	0.219766	0.264052	0	0.236015	0.201063	0.339925	0.353298	0.397229	0.271048	0.232187	0.119413	0.288788
KLF4	0	0	0	0	0	0	0	0	0	0	0	0	0	0	0	0	0	0	0	0.00337191	0	0	0	0	0.00289506	0	0	0	0	0	0	0	0	0	0	0	0	0	0	0	0	0	0	0	0	0	0.00768913	0
ELP1	0.333735	0.310588	0.258534	0.383929	0.332968	0.335893	0.307497	0.271237	0.226085	0.20464	0.214432	0.293983	0.56059	0.268935	0.386308	0.270318	0	0.31089	0.307363	0.33297	0.248686	0.132101	0.395158	0.131511	0.280918	0.347826	0	0.421879	0.365751	0.415657	0.389936	0.269303	0.319107	0.154137	0.421768	0.20094	0.264622	0.279969	0	0.367429	0.244569	0.467758	0.363824	0.346126	0.26286	0.167043	0.193134	0.179682
CTNNAL1	0.442564	0.528858	0.30373	0.465074	0.447281	0.414323	0.36101	0.354912	0.212866	0.251265	0.286525	0.392979	0.713687	0.431322	0.330202	0.399135	0	0.299362	0.328064	0.35585	0.283362	0.212024	0.422476	0.232142	0.300808	0.449221	0	0.499354	0.528529	0.459212	0.490287	0.315338	0.380895	0.154202	0.50347	0.279081	0.289371	0.402337	0	0.478199	0.39376	0.306099	0.507106	0.591672	0.369244	0.22114	0.168299	0.242347
TMEM245	0.412346	0.448217	0.268296	0.482088	0.358853	0.372051	0.344306	0.264512	0.227811	0.255161	0.248469	0.302438	0.549959	0.419959	0.394636	0.223315	0	0.374851	0.337479	0.354743	0.307682	0.185928	0.607403	0.141422	0.295166	0.359113	0	0.51526	0.455257	0.518221	0.63716	0.325106	0.30405	0.264926	0.445646	0.203107	0.222178	0.348734	0	0.407976	0.359196	0.456637	0.50739	0.511499	0.263826	0.185144	0.203034	0.45577
FRRS1L	0.465217	0.395709	0.262666	0.511634	0.3924	0.414293	0.47881	0.36672	0.175935	0.213361	0.240866	0.459663	0.844052	0.207536	0.394282	0.363871	0	0.26982	0.314878	0.347328	0.281799	0.13641	0.85065	0.100935	0.278865	0.614085	0	0.709961	0.507903	0.520672	0.580082	0.268533	0.38753	0.322715	0.448191	0.238614	0.219154	0.37972	0	0.404864	0.412735	0.534723	0.432401	0.624712	0.317287	0.165264	0.113319	0.117041
EPB41L4B	0.467953	0.458171	0.319595	0.502659	0.46824	0.399473	0.341464	0.332716	0.224219	0.377223	0.265147	0.39031	0.628662	0.416143	0.412139	0.300241	0	0.347289	0.383577	0.468123	0.317193	0.167096	0.808558	0.204194	0.282226	0.431479	0	0.668882	0.497792	0.605376	0.570636	0.241059	0.365181	0.224662	0.473172	0.279327	0.228475	0.388543	0	0.381671	0.416197	0.340261	0.444083	0.689719	0.197059	0.304527	0.188281	0.246557
PTPN3	0.00145085	0.0171737	0.0270212	0.0284109	0.0131836	0.00930487	0.0190856	0.0144667	0.0121375	0.00393345	0.00867459	0	0	0	0.0138685	0.00947845	0	0.0120783	0.0123686	0.0425705	0	0.00995796	0.0733398	0	0.0221484	0.0139657	0	0	0.0349969	0.0239969	0.0725604	0.0330405	0.0242358	0.0104051	0.00477008	0.0201568	0.00771995	0.0158723	0	0.0159768	0.00831434	0	0.0334422	0	0.00572732	0	0.00794546	0.252494
PALM2-AKAP2	0.385921	0.307522	0.277738	0.396509	0.396676	0.378905	0.253812	0.27856	0.244552	0.129194	0.238992	0.254262	0.56155	0.359422	0.391142	0.313334	0	0.322009	0.275812	0.384079	0.309012	0.184919	0.313661	0.217235	0.25156	0.379288	0	0.450732	0.441368	0.424138	0.535378	0.300876	0.255375	0.331704	0.299011	0.212804	0.217608	0.23132	0	0.278098	0.32473	0.312945	0.40474	0.412276	0.270154	0.261261	0.183689	0.0669896
C9orf152	0	0	0.00293802	0.016483	0	0.00557474	0.00364443	0.00110777	0.00756803	0.0108193	0.00169651	0	0	0.0202074	0	0	0	0	0.00444742	0.0119354	0	0.00506663	0	0	0	0	0	0	0.00346344	0	0	0	0.00295581	0	0	0.0236632	0.009918	0.00185856	0	0	0	0	0.00931002	0	0	0	0	0
TXN	0.0588514	0.15572	0.0875478	0.168156	0.112091	0.117952	0.115681	0.103962	0.102913	0.0382073	0.0899403	0.0824	0.219514	0.168409	0.0457734	0.165269	0	0.138908	0.16968	0.0737045	0.0887522	0.0726983	0	0.0501643	0.106256	0.160458	0	0.0760769	0.210254	0.109484	0.123733	0.127512	0.0584475	0.0579528	0.0709656	0.030058	0.0856299	0.115508	0	0.0848276	0.0837445	0.19693	0.178604	0.0527801	0.0761017	0.0870525	0.024302	0.176818
TXNDC8	0	0.00309318	0.00118298	0.0121418	0.00341473	0	0	0	0	0	0.00120286	0	0.0114775	0	0	0	0	0.00309365	0	0.00446277	0	0.00347745	0	0	0.00198892	0	0	0	0.00707418	0	0	0.00872804	0.00122292	0.00445116	0	0	0	0.00399994	0	0	0	0	0.0115662	0	0	0	0.00161251	0
SVEP1	0.0612167	0.0423111	0.040607	0.0295175	0.0298417	0.010555	0.01142	0.046044	0.0254481	0.00984322	0.00209916	0.00822042	0	0.0724875	0.0282311	0.0220455	0	0.0268255	0.0270759	0.00176855	0.0119036	0.00926375	0.0629171	0.0139755	0.0124198	0.0947495	0	0.0180626	0.0554457	0.0149644	0.0144306	0.00648609	0.0244517	0.0104051	0	0.00196282	0.0109949	0.00760136	0	0.00254667	0.0179877	0	0.0148024	0.054977	0.0288276	0.00839308	0.00408887	0
MUSK	0	0.00139674	0.00548584	0.0520281	0.0332238	0.0109093	0	0.00145314	0.0179459	0	0.0187394	0.0354473	0	0	0.00348134	0.0457605	0	0.0309325	0.00307974	0.00370672	0.0177061	0.0229834	0	0.0057935	0	0	0	0.0308562	0.0802819	0.0249218	0	0.0393026	0.00711384	0.0119355	0	0.0044385	0.0166422	0.00583643	0	0.0240808	0.00947173	0	0.0353326	0	0.00373798	0.0560489	0.0125329	0
LPAR1	0.0186547	0.00329905	0.00427143	0.0091956	0.022508	0.0189941	0.0217526	0.0134234	0.005204	0.0136953	0.00770277	0.0143401	0	0.0315745	0.00856179	0.0128229	0	0	0.00408762	0.00317764	0.00908807	0.00487899	0.0601785	0.00585717	0.017725	0.0329318	0	0	0.0394741	0	0.00481506	0.0100656	0.013187	0.0166375	0.00219533	0.00815817	0.029909	0.0236043	0	0.00378541	0	0	0.0104175	0	0.00506526	0	0.010378	0
ECPAS	0.421504	0.389384	0.318607	0.448331	0.387145	0.396344	0.431305	0.34813	0.189382	0.237452	0.265204	0.435991	0.492102	0.328563	0.411655	0.277784	0	0.374081	0.341229	0.392257	0.289299	0.138233	0.529564	0.132582	0.276994	0.510567	0	0.635273	0.461034	0.579626	0.540276	0.302098	0.286677	0.291434	0.44652	0.248337	0.244924	0.34662	0	0.40419	0.400339	0.503887	0.580268	0.589347	0.36422	0.201152	0.120284	0.612407
ZNF483	0.432391	0.450256	0.323623	0.527747	0.356885	0.47626	0.418276	0.30361	0.254344	0.209695	0.251481	0.443465	0.660213	0.243102	0.328407	0.271129	0	0.239736	0.239113	0.437958	0.260776	0.151347	0.700193	0.120673	0.300783	0.510583	0	0.638265	0.398056	0.571695	0.562836	0.19681	0.29707	0.294833	0.548948	0.217832	0.230759	0.384664	0	0.400549	0.382201	0.492596	0.531496	0.665674	0.316123	0.512959	0.182155	0.362664
PTGR1	0.131053	0.112451	0.267542	0.434399	0.208402	0.190308	0.332507	0.251814	0.246363	0.128783	0.161944	0.141858	0.196401	0.179876	0.186905	0.363559	0	0.228242	0.33826	0.102622	0.216584	0.226622	0.226672	0.0954667	0.144091	0.0817903	0	0.193885	0.355427	0.297643	0.135977	0.320881	0.148468	0.141066	0.120584	0.0938553	0.254723	0.170625	0	0.21078	0.135113	0.182176	0.495795	0.377735	0.203552	0.246682	0.114142	0.309194
DNAJC25-GNG10	0.00443826	0	0.0131605	0.0177568	0	0	0	0.00201004	0.00661639	0.00324515	0.0102301	0	0.100769	0	0.0178065	0	0	0	0	0	0.00106892	0.00219789	0.0581521	0.00585717	0.00977038	0	0	0	0	0	0.0264434	0	0	0	0	0	0.0037716	0.00129714	0	0	0	0	0	0	0	0	0	0
GNG10	0	0	0	0	0	0	0	0	0.00210199	0	0.00108769	0	0	0	0	0	0	0	0	0	0	0.00176201	0	0	0.00724241	0	0	0.0338203	0	0	0	0	0	0	0.0160558	0	0.00299577	0	0	0.00541592	0.00176952	0	0	0.010349	0	0	0	0
UGCG	0.20254	0.211472	0.181404	0.323854	0.258509	0.240549	0.211023	0.197145	0.144865	0.135452	0.171885	0.144419	0.104371	0.183029	0.184076	0.301732	0	0.167126	0.258041	0.184346	0.169236	0.16008	0.135115	0.141506	0.192325	0.153657	0	0.318333	0.323646	0.297715	0.208315	0.249327	0.192208	0.249277	0.193382	0.161391	0.187191	0.180608	0	0.237784	0.187287	0.245445	0.285953	0.313754	0.261699	0.136756	0.103654	0.311949
SUSD1	0.234771	0.364237	0.261222	0.358044	0.3631	0.367975	0.278416	0.300581	0.224249	0.182735	0.21099	0.316345	0.619309	0.295358	0.397033	0.34005	0	0.307478	0.295255	0.34122	0.305506	0.22079	0.391544	0.172626	0.256158	0.41505	0	0.256992	0.34328	0.403973	0.45305	0.275475	0.341755	0.259023	0.356337	0.246466	0.193412	0.27221	0	0.320071	0.421588	0.320394	0.421446	0.228188	0.240202	0.160007	0.277567	0.156333
PTBP3	0.267352	0.358574	0.20376	0.344103	0.271438	0.235339	0.152503	0.210087	0.202033	0.134613	0.183093	0.188662	0.288803	0.238874	0.181958	0.234754	0	0.237475	0.25236	0.262406	0.243374	0.132463	0.337571	0.122746	0.227375	0.174971	0	0.396938	0.316464	0.351307	0.357103	0.205795	0.174045	0.23772	0.227611	0.176904	0.152873	0.207975	0	0.304471	0.155961	0.267967	0.270807	0.247803	0.22349	0.126778	0.116666	0.144821
HSDL2	0.117054	0.168953	0.10809	0.132752	0.114343	0.105465	0.0630608	0.0862537	0.0928241	0.0334944	0.0873573	0.0317918	0.173108	0.12039	0.134591	0.161356	0	0.152205	0.0813874	0.102548	0.0702309	0.101081	0.046029	0.0985538	0.109068	0.0803846	0	0.0248705	0.16467	0.137759	0.145929	0.114079	0.0811821	0.0920341	0.0765965	0.0236238	0.0642413	0.122127	0	0.0662723	0.0666511	0.152846	0.182959	0.0172835	0.0797854	0.0665213	0.0748531	0
KIAA1958	0.43313	0.432739	0.354552	0.500464	0.33474	0.529402	0.483895	0.371617	0.279619	0.321851	0.31782	0.34808	0.686842	0.344937	0.379852	0.374732	0	0.325679	0.308656	0.431768	0.359361	0.197446	0.639275	0.245698	0.336283	0.560703	0	0.590174	0.45961	0.523451	0.613379	0.319239	0.402221	0.185167	0.46123	0.282682	0.270112	0.398963	0	0.482554	0.410956	0.524504	0.582004	0.682188	0.330292	0.333658	0.216072	0.404732
INIP	0.135873	0.149142	0.122906	0.213908	0.0962667	0.177721	0.157744	0.119904	0.113091	0.0773609	0.0928682	0.148443	0.109172	0.18047	0.0785028	0.0953945	0	0.111032	0.163592	0.134396	0.166819	0.126073	0.121603	0.0576589	0.116969	0.0859964	0	0.140975	0.214725	0.202934	0.169072	0.129717	0.112192	0.0760404	0.116006	0.122427	0.116183	0.178966	0	0.108606	0.1099	0.105658	0.226229	0.257062	0.158339	0.0757427	0.0449147	0.114099
SNX30	0.381371	0.292825	0.179555	0.272323	0.253031	0.242657	0.190442	0.223898	0.201882	0.123783	0.195768	0.285813	0.486828	0.275559	0.280995	0.270995	0	0.299881	0.205676	0.292979	0.266574	0.197319	0.488506	0.122217	0.183238	0.306191	0	0.293262	0.329156	0.366722	0.290393	0.266562	0.269384	0.20902	0.261595	0.209921	0.163097	0.232721	0	0.322934	0.219216	0.310811	0.303965	0.0986605	0.175145	0.17781	0.16314	0.445111
SLC46A2	0	0	0	0.0125047	0.00371942	0	0	0.00294639	0.00237592	0	0.00439435	0	0	0	0	0.00562177	0	0.00809702	0	0	0.00338015	0.00118896	0	0.00213972	0	0	0	0	0.00437692	0	0	0	0	0	0	0	0.00181033	0	0	0	0	0	0	0	0	0.0293222	0.00469907	0
ZNF883	0.181602	0.148031	0.12936	0.237661	0.219691	0.138981	0.111663	0.165098	0.123684	0.0728677	0.121152	0.161581	0.121343	0.205408	0.202906	0.216911	0	0.165072	0.123544	0.221051	0.141603	0.146328	0.0632104	0.162047	0.107642	0.174053	0	0.0614531	0.244905	0.152199	0.145359	0.292745	0.101293	0.138998	0.232086	0.101305	0.14702	0.083507	0	0.296	0.128324	0.126261	0.235913	0.16019	0.0820692	0.132271	0.112291	0.0393032
ZFP37	0.0758051	0.0643354	0.0710947	0.0746211	0.0747466	0.0377553	0.0374402	0.0289889	0.0542043	0.0588454	0.0462026	0.0115574	0	0.091906	0.0373625	0.115306	0	0.0585389	0.0393655	0.0882718	0.0218731	0.0920002	0	0.0375031	0.01632	0.0508405	0	0	0.0781813	0.0773743	0	0.0608757	0.0369972	0.0698486	0	0.0126427	0.0704745	0.0169866	0	0.00378541	0.0453323	0.0589316	0.0533814	0.011023	0.029299	0.0818463	0.0738175	0
SLC31A2	0	0.00898317	0.00941356	0.0134709	0.0264341	0.00762587	0.00729411	0.0398917	0.0255607	0	0.00374566	0.0123233	0	0	0	0.051463	0	0.0204478	0.0254151	0.0317981	0.015997	0.00481587	0	0.00863066	0.0213479	0.00966393	0	0.00726885	0.0125986	0.0406925	0.00481506	0	0.0186749	0.0249202	0	0.00478478	0.0179302	0.0225986	0	0	0.00377035	0	0.0365304	0	0	0.00849957	0.0200896	0
FKBP15	0.152448	0.203314	0.192551	0.191375	0.204434	0.247408	0.1871	0.223423	0.175996	0.13298	0.135402	0.136759	0.323665	0.253579	0.195887	0.215468	0	0.207963	0.207618	0.185867	0.170326	0.12914	0.136	0.128105	0.141856	0.138071	0	0.323176	0.17716	0.255598	0.271098	0.148094	0.193304	0.138018	0.140278	0.176584	0.153383	0.163146	0	0.198178	0.15455	0.15032	0.222601	0.17935	0.142644	0.11452	0.0902574	0.292442
SLC31A1	0.0577094	0.0848836	0.101225	0.163026	0.135292	0.0999113	0.102293	0.102601	0.0950262	0.0738258	0.0906291	0.0113121	0.083765	0.0949189	0.0933581	0.0764824	0	0.168025	0.16091	0.0667988	0.127282	0.0728514	0.0172573	0.0783474	0.0991759	0.145609	0	0.0396303	0.125255	0.0921984	0.26624	0.171474	0.0849841	0.162535	0.151604	0.0503258	0.0784578	0.0574035	0	0.0757803	0.161294	0.0276727	0.138128	0.0866774	0.050097	0.129143	0.0839811	0.0393032
CDC26	0.07525	0.0220971	0.0458269	0.0561599	0.0564977	0.109124	0.0866812	0.0687268	0.063466	0.0397647	0.030826	0.0396201	0.0344482	0.0431051	0.0413077	0.0476866	0	0.0350624	0.0662884	0.0189821	0.0679581	0.0645284	0.0601785	0.0456364	0.0302329	0.0394666	0	0.114485	0.0422305	0.0616543	0.0653822	0.0516382	0.0334927	0.0268266	0.048581	0.0267897	0.0615991	0.0535402	0	0.0668566	0.0399648	0.18174	0.0514255	0.0565484	0.0455681	0.0169652	0.0458231	0.160335
PRPF4	0.113593	0.0742022	0.0653243	0.0695145	0.112591	0.0314466	0.100327	0.0577269	0.0630466	0.0386675	0.066786	0.0346466	0	0.148446	0.07312	0.075031	0	0.0725769	0.0781357	0.0795317	0.0432855	0.0791501	0.0870614	0.0748464	0.0638593	0.0697425	0	0.0938867	0.0548914	0.0471303	0.0515921	0.0390286	0.0651461	0.029117	0.0362377	0.028437	0.0839843	0.103728	0	0.050376	0.0652452	0.0881739	0.079497	0.0879114	0.0491547	0.0699821	0.0231102	0.0393032
RNF183	0	0	0	0	0	0	0	0	0	0	0	0	0	0	0	0	0	0.00463993	0	0	0	0.00141406	0	0	0.00388349	0	0	0	0	0	0	0	0	0	0	0	0	0.00148278	0	0	0	0	0	0	0	0.0421644	0	0
WDR31	0.0659332	0.0852193	0.072143	0.173404	0.103659	0.0782137	0.0269723	0.0979716	0.108018	0.0950026	0.0911307	0.0525639	0	0.11284	0.186568	0.16302	0	0.0803286	0.141437	0.134646	0.0823117	0.0820412	0.0639599	0.0380891	0.0725734	0.131124	0	0.025222	0.132978	0.0871439	0.037544	0.140454	0.0864237	0.107512	0.12047	0.0610425	0.0419542	0.0631328	0	0.108613	0.121014	0.0113821	0.110649	0.0470775	0.0752126	0.0200214	0.0646096	0
BSPRY	0.0210972	0.0739186	0.0590668	0.0965724	0.124762	0.0460335	0.0342738	0.0605841	0.071894	0.0460518	0.0551536	0.00835433	0	0.0748344	0.0964143	0.10599	0	0.0703656	0.103797	0.0710396	0.037943	0.0742919	0.0785933	0.0516903	0.0713507	0.017918	0	0.048527	0.0614171	0.0293278	0.0371106	0.0566408	0.0390881	0.0394523	0.120764	0.0441146	0.0508835	0.052293	0	0.0472289	0.0366048	0.00867739	0.0597396	0.109098	0.0177811	0.10171	0.0296734	0
HDHD3	0.0642087	0.0175996	0.069126	0.124659	0.0900363	0.0263507	0.137785	0.103432	0.100597	0.0149006	0.0444402	0.0416191	0.0879395	0.134681	0.069911	0.142285	0	0.113748	0.069854	0.0702133	0.0993897	0.067878	0	0.11346	0.0681398	0.0678383	0	0.0717439	0.0944004	0.1221	0.0842153	0.102134	0.0591692	0.0278444	0.02434	0.0133238	0.0540066	0.0815087	0	0.0601393	0.0537116	0.016119	0.1639	0	0.0118857	0.0814295	0.0283104	0.112313
ALAD	0.0693429	0.169374	0.0655994	0.119861	0.102378	0.052953	0.128033	0.0867104	0.101465	0.0410693	0.0688683	0.0603325	0.0660055	0.144558	0.18059	0.0984316	0	0.0909012	0.165677	0.13571	0.10777	0.068953	0.0973686	0.0646196	0.0477172	0.0459974	0	0.0516781	0.0953694	0.0554821	0.105012	0.150249	0.0692784	0.0525117	0.0554929	0.0603179	0.0896617	0.0961438	0	0.0714033	0.0770392	0.0343832	0.115705	0.0697573	0.0529758	0.0479659	0.119915	0.25147
POLE3	0.0361285	0.00369321	0.029801	0.0651472	0.0333634	0.0693017	0.0784405	0.0463762	0.0285312	0.0440785	0.0324807	0.011369	0	0.0646942	0.0220191	0.00557856	0	0.0441698	0.0946419	0.0329741	0.057727	0.0381888	0	0.019303	0.0769262	0.0451555	0	0.0301037	0.0775509	0.0315499	0.0480373	0.0423016	0.0119514	0	0.0294639	0.0329762	0.0636588	0.0213634	0	0.0453098	0.027549	0.0113821	0.0736338	0.0221139	0.0485957	0.0134293	0	0
C9orf43	0.0347321	0.00355928	0.000338284	0.0115142	0	0.0190434	0.00681248	0.00656201	0.00902831	0.00777449	0.00968102	0	0	0	0	0.0085106	0	0.00606245	0.0107881	0.000975553	0.00537404	0.00821477	0	0.0057935	0	0.0215775	0	0.0164228	0	0	0	0	0.00209331	0.0152661	0.00260098	0.000651158	0.00480848	0.0135255	0	0.0155955	0	0.0122606	0	0	0	0.00680501	0	0
RGS3	0.0347231	0.0260687	0.022488	0.0365732	0.0503687	0.0169715	0.0814295	0.0490829	0.0365742	0.0346519	0.0302197	0.0365479	0.0559943	0	0.0780389	0.122356	0	0.0618495	0.0289709	0.0352006	0.0848942	0.0360271	0.117531	0.014249	0.023783	0.166346	0	0.202143	0.0465972	0.0828667	0.0326881	0.0765763	0.16552	0.191069	0.0661464	0.016807	0.0421759	0.150264	0	0.163689	0.102363	0.112451	0.0670152	0.0118543	0.0551865	0.0395241	0.0166799	0
ZNF618	0.136439	0.195303	0.127915	0.204128	0.12048	0.178786	0.197571	0.239517	0.151176	0.0945273	0.126373	0.114486	0.179468	0.122384	0.202652	0.184226	0	0.115119	0.148398	0.185453	0.126178	0.0996368	0.17376	0.108071	0.105577	0.219952	0	0.179223	0.1542	0.256552	0.186328	0.0981413	0.182986	0.0855325	0.0741126	0.0965078	0.156674	0.192679	0	0.152498	0.138337	0.253694	0.165576	0.356533	0.118918	0.076442	0.0938043	0.257912
AMBP	0	0	0.0101672	0	0	0	0	0.00110777	0	0	0	0	0.0510004	0	0	0	0	0.010531	0	0	0	0.00283362	0	0.00706693	0	0	0	0	0	0.0098271	0	0	0	0	0	0	0.00571946	0	0	0.00206492	0	0	0.0105721	0	0	0	0	0
KIF12	0.00383081	0.0269407	0.0114559	0.00772984	0.0087603	0.0136375	0.00399301	0.00343632	0.0141497	0	0.0152595	0	0	0.0419186	0.0193364	0.0224117	0	0.0404855	0.0172825	0.0403675	0.00109264	0.0121733	0.0440861	0.00405043	0.00317325	0.00765221	0	0	0.0097322	0.0648921	0.0132208	0.029368	0.013095	0.00878336	0	0.0235493	0.00381245	0.00343697	0	0.00418675	0	0	0.00652011	0.0582577	0.00572986	0.0115216	0.031207	0
COL27A1	0	0.00898317	0.0111502	0.0183964	0.00430056	0.0205967	0.0154305	0.00354874	0.00406727	0.0102576	0.00443057	0	0	0	0.00791563	0.0398017	0	0	0.00702148	0.00796652	0.00106892	0.00847186	0	0	0.00343166	0.00530752	0	0	0.00974423	0.00823756	0	0.0220316	0.00827632	0	0.00739244	0.00167507	0.00574858	0.00840005	0	0	0	0	0.0267442	0.0172835	0	0	0.0128985	0
AKNA	0.0230029	0.0229578	0.021922	0.0217963	0.00988764	0.00817715	0.0463736	0.0203881	0.012685	0.00327128	0.0200417	0.00245515	0	0.017446	0.0106616	0.0220639	0	0.0325751	0.0052878	0.0120463	0.0348436	0.0353641	0.202979	0.0309593	0.0339199	0.00507854	0	0.0415157	0.0475997	0.0176919	0.0180192	0.0148415	0.0231993	0.0423353	0.0505533	0.0479309	0.0131425	0.0332758	0	0.0809225	0.0228458	0.0122606	0.0755202	0	0.0133792	0.0421644	0.0328726	0.382224
WHRN	0.0759056	0.0955653	0.0841617	0.19357	0.0867366	0.150552	0.309114	0.168804	0.131235	0.122104	0.107207	0.200807	0.0868867	0.0684698	0.226444	0.0886502	0	0.126856	0.0510915	0.123779	0.151129	0.0428241	0.170379	0.0592312	0.131245	0.0575746	0	0.267596	0.137772	0.186933	0.0592763	0.133181	0.0848224	0.111581	0.0577617	0.12426	0.086718	0.134889	0	0.194683	0.130639	0.173877	0.152308	0.0797784	0.0733404	0.0319152	0.106648	0.275141
ATP6V1G1	0.16429	0.128954	0.202901	0.258188	0.158521	0.276213	0.314164	0.252658	0.161689	0.133488	0.222108	0.136711	0.444934	0.266334	0.0808326	0.190989	0	0.173728	0.389806	0.228661	0.178606	0.264298	0.130681	0.101685	0.28768	0.256268	0	0.219647	0.343214	0.157039	0.147754	0.290983	0.163149	0.0711753	0.187784	0.0697537	0.230199	0.187217	0	0.261052	0.160274	0.280839	0.263493	0.231208	0.268122	0.106912	0.100921	0.573159
TMEM268	0.34635	0.260627	0.235584	0.368952	0.296425	0.315757	0.259936	0.306969	0.185228	0.155213	0.191724	0.244948	0.27658	0.240713	0.321611	0.24712	0	0.260143	0.305561	0.272036	0.231661	0.140177	0.452833	0.158323	0.245069	0.406358	0	0.293142	0.341817	0.265404	0.415146	0.224597	0.300575	0.209473	0.311572	0.146879	0.198418	0.242672	0	0.273956	0.268107	0.320792	0.46233	0.474753	0.254147	0.122395	0.147129	0.272293
TEX53	0.00399662	0.00758252	0.0184565	0.0883895	0.0387918	0.00820747	0.00873333	0.0169766	0.0157903	0	0.00902296	0.00663189	0	0.0422931	0.00246512	0.0625577	0	0.0206848	0.0328219	0.0124609	0.0150193	0.033508	0	0.0400342	0.00381827	0	0	0.0197114	0.0333429	0.0233765	0	0.0418046	0.00258363	0	0	0.00205134	0.0176446	0.00900757	0	0	0.00440624	0	0.0640845	0	0.00269657	0	0.00569196	0.0393032
TEX48	0.00184908	0.0135884	0.0541836	0.127986	0.0500177	0.00286255	0.0283678	0.0212878	0.0388081	0.0073067	0.0132694	0.008633	0	0.167982	0.0269771	0.0626664	0	0.0455292	0.121476	0.0137402	0.0362238	0.0452843	0	0.0465671	0.00751879	0.00275132	0	0	0.0557441	0.043757	0	0.0954382	0.0288812	0.0401494	0.00477008	0.00642729	0.0127993	0.00799893	0	0	0.0364239	0	0.117879	0	0	0.0344839	0.0212404	0
TNFSF15	0	0	0	0.00272093	0	0.00382464	0	0	0	0	0	0	0	0	0	0	0	0	0	0	0	0.00116688	0	0	0	0	0	0	0	0.00583596	0	0	0	0	0	0	0	0.00253012	0	0	0	0	0	0	0	0	0	0
TNFSF8	0	0	0.000827674	0	0	0.0103551	0	0.00311566	0.0026607	0	0	0	0	0	0	0	0	0	0.00483084	0	0.00106892	0	0	0	0	0	0	0	0	0.00645265	0	0	0	0	0	0	0	0	0	0	0	0	0.0092322	0	0	0	0	0
TNC	0	0	0.0159241	0.0202987	0.00269946	0.0104947	0	0.000819113	0.00376286	0	0.00151141	0.00406167	0	0	0	0.00289077	0	0	0.0100575	0.0148879	0.00836356	0.00573821	0	0.0254804	0.00235496	0	0	0.0681905	0.0199688	0.0131694	0	0.040318	0.00399114	0.0093356	0	0	0.00341254	0	0	0.0113607	0.0237443	0	0	0.0118543	0.0028169	0	0	0
PAPPA	0.0404899	0.146855	0.0722588	0.265186	0.299948	0.131147	0.0355208	0.175084	0.157061	0.0504319	0.070999	0.00514801	0.0344482	0.352301	0.0754445	0.163664	0	0.177701	0.132171	0.155256	0.0953836	0.118444	0	0.0901555	0.0813099	0.124553	0	0.129075	0.176073	0.129774	0.0175243	0.251606	0.114741	0.0455795	0.0585811	0.0489377	0.0908748	0.0516577	0	0.037589	0.205739	0.117556	0.197896	0.0276814	0.0625477	0.110808	0.179479	0
ASTN2	0.463045	0.47682	0.195701	0.275662	0.496299	0.211999	0.221673	0.241446	0.1523	0.0987498	0.21825	0.216735	0.326002	0.313893	0.238144	0.193993	0	0.313824	0.408569	0.278534	0.260805	0.247165	0.500588	0.126483	0.220222	0.289474	0	0.853469	0.432946	0.73078	0.709211	0.181955	0.345048	0.165796	0.423289	0.117295	0.277495	0.392441	0	0.377535	0.488071	0.323597	0.433365	0.63281	0.332597	0.161449	0.225556	0.141231
TRIM32	0.0443332	0.00579872	0.0663953	0.1025	0.0996462	0.0825142	0.066268	0.0482279	0.0466382	0.0476481	0.036628	0.0132009	0.0945787	0.0303277	0.045736	0.0714568	0	0.041666	0.110075	0.0544126	0.0828447	0.0479544	0.0813855	0.0395859	0.0563688	0.0192594	0	0.0743753	0.123621	0.0761864	0.0403539	0.0378783	0.0336922	0.0509896	0.0352655	0.021282	0.0621733	0.062405	0	0.0269435	0.0341133	0.0080044	0.0961884	0.0137417	0.0380468	0.00760405	0.0326839	0
AL160272.2	0	0.00305763	0.00296167	0.0106952	0.00695439	0	0	0	0	0	0	0	0	0	0	0	0	0.00474466	0	0	0	0.000805751	0.0733398	0	0	0	0	0	0.0125394	0.00206588	0	0.0159651	0	0	0	0	0.00143524	0	0	0	0	0	0	0	0	0	0	0
BRINP1	0.378668	0.502246	0.255113	0.417289	0.27152	0.371686	0.413098	0.265912	0.155653	0.118057	0.239084	0.492161	0.605935	0.119755	0.442997	0.344015	0	0.409565	0.202397	0.329902	0.277679	0.209539	0.895675	0.182594	0.291481	0.621564	0	0.746366	0.441669	0.648741	0.625291	0.285972	0.34579	0.13169	0.628683	0.175345	0.258617	0.38538	0	0.570558	0.491388	0.581667	0.441579	0.72477	0.429459	0.385092	0.214797	0.0719988
CDK5RAP2	0.248504	0.252986	0.197644	0.232246	0.322063	0.229604	0.257126	0.247591	0.1726	0.208134	0.18638	0.156809	0.238696	0.123493	0.233048	0.201097	0	0.18076	0.194921	0.18404	0.195844	0.138901	0.501873	0.0877505	0.178679	0.275513	0	0.155253	0.360487	0.27056	0.435887	0.188686	0.283173	0.221283	0.19164	0.149701	0.219577	0.244118	0	0.22576	0.247684	0.354343	0.218047	0.399474	0.206305	0.139098	0.091393	0.169811
MEGF9	0.312206	0.326682	0.280232	0.364781	0.373526	0.281657	0.313491	0.291666	0.234094	0.236336	0.246699	0.289079	0.444616	0.172618	0.266581	0.25179	0	0.280167	0.295235	0.299888	0.273753	0.178861	0.458612	0.211727	0.290295	0.388623	0	0.37977	0.315854	0.454493	0.399356	0.27571	0.238235	0.178641	0.388213	0.213212	0.231077	0.325187	0	0.266342	0.280031	0.381465	0.298132	0.466209	0.296115	0.244533	0.21264	0.287218
FBXW2	0.192043	0.245906	0.175116	0.267216	0.226994	0.197634	0.158181	0.184413	0.147701	0.114597	0.160965	0.184818	0.119575	0.119446	0.218481	0.242433	0	0.210844	0.178751	0.21431	0.172192	0.115476	0.33188	0.148717	0.166784	0.109793	0	0.356326	0.232324	0.137637	0.240091	0.240327	0.143393	0.100082	0.188311	0.117774	0.140219	0.166608	0	0.199854	0.191613	0.119488	0.374769	0.25697	0.123846	0.10274	0.0783251	0.234525
B3GNT10	0	0.00820052	0	0.00248167	0	0	0.00862462	0.0013461	0.00141237	0.00324515	0.00111569	0	0	0	0	0.00300628	0	0.00705348	0.00365033	0.00755253	0	0.00345959	0	0	0	0	0	0	0.0283689	0.0119534	0.00657954	0	0.00130867	0	0	0.00122779	0	0.00581545	0	0.00733167	0	0	0	0	0	0	0	0
PSMD5	0.293919	0.257509	0.161496	0.24946	0.159023	0.168345	0.11194	0.218562	0.156969	0.134732	0.145174	0.17649	0.383826	0.242985	0.224309	0.260714	0	0.256592	0.18634	0.259343	0.17443	0.147302	0.195136	0.183759	0.137489	0.200461	0	0.153368	0.340328	0.233612	0.290155	0.352048	0.176185	0.137927	0.263697	0.137424	0.186742	0.18545	0	0.206892	0.175439	0.372244	0.394902	0.288841	0.10789	0.126188	0.0955227	0.447188
PHF19	0.00747357	0.00194249	0.0332286	0.0314651	0.0206594	0.00219457	0.0466841	0.0242526	0.0155185	0.0172735	0.0112061	0.00936607	0.0217376	0.0342351	0.0185898	0.0072488	0	0.0326655	0.0297782	0.0129871	0.0290841	0.0174385	0	0.0141339	0.0108156	0.0256758	0	0	0.0237446	0.0184714	0.0325248	0.0240477	0.0242096	0.0293758	0.0286285	0	0.0305592	0.0168462	0	0.0471024	0.0436942	0.00867739	0.0709309	0.055459	0.0268232	0	0.00983435	0
TRAF1	0.0344985	0.00373096	0.0281528	0.0287053	0.0206236	0	0.0132586	0.0166242	0.0205322	0.0203684	0.00442334	0.0157364	0.111825	0	0.0444799	0.0353721	0	0.025034	0.00720625	0.00625807	0.017866	0.0141627	0	0	0.0161495	0.0196316	0	0	0.0357898	0.0190881	0	0.0410359	0.0225734	0.0741393	0.0113882	0.0193715	0.0117302	0.0122299	0	0.0431409	0.0200712	0.0557941	0.00399322	0.0137417	0.0316317	0	0.00347087	0
C5	0.0754835	0.0405374	0.0219518	0.0518858	0.0342434	0	0.0223356	0.0451256	0.0262414	0.04042	0.0121857	0	0.0373486	0.0403834	0.0206289	0.0170781	0	0.0315589	0.02378	0.0373384	0.0239666	0.0214982	0	0.017619	0.0339378	0.00914312	0	0.0230539	0.068348	0.0164426	0.106492	0.06593	0.0200379	0.0189194	0.0243812	0.0181019	0.0139851	0.0201547	0	0.0388754	0.0815551	0.0329208	0.0572782	0	0.0222484	0.00982518	0.0104376	0.0498091
CNTRL	0.372767	0.395085	0.214454	0.286884	0.188506	0.308108	0.260331	0.24559	0.178801	0.22453	0.205435	0.158629	0.381377	0.299357	0.265031	0.202635	0	0.257653	0.24578	0.202098	0.25708	0.170765	0.202663	0.1214	0.174405	0.282387	0	0.337476	0.3271	0.325398	0.354597	0.302327	0.241437	0.210938	0.235643	0.158385	0.235224	0.272479	0	0.310118	0.203322	0.293149	0.311642	0.368337	0.268872	0.172725	0.159389	0.0904213
RAB14	0.199141	0.247162	0.193133	0.3277	0.24164	0.278183	0.335946	0.201531	0.148486	0.123737	0.185713	0.216952	0.191271	0.27206	0.172684	0.205877	0	0.215877	0.305206	0.177745	0.214291	0.17622	0.147332	0.158662	0.224919	0.277207	0	0.36934	0.396056	0.262789	0.325136	0.219143	0.187707	0.158363	0.27384	0.137356	0.207195	0.155299	0	0.222682	0.208659	0.268452	0.360187	0.253887	0.26643	0.248848	0.12147	0.192367
GSN	0.0976798	0.0460245	0.113804	0.143999	0.179611	0.107104	0.157205	0.105787	0.0889337	0.0653799	0.081536	0.085774	0.0929457	0.130813	0.133653	0.129086	0	0.151681	0.0931474	0.0663557	0.0990035	0.0707212	0.191405	0.0677697	0.0726151	0.120202	0	0.220383	0.102684	0.111394	0.249796	0.145992	0.100509	0.141185	0.100319	0.0545539	0.132121	0.214757	0	0.0783242	0.144946	0.106527	0.139962	0.103133	0.136539	0.121557	0.116528	0.466832
STOM	0.0178472	0.0348763	0.0331163	0.084991	0.0424828	0.0311313	0.0606194	0.0440851	0.0495811	0.0252429	0.0333614	0.0429191	0.0770178	0.122476	0.0134443	0.0318031	0	0.0388799	0.0241256	0.0286953	0.0552235	0.0345223	0.0564014	0.0496882	0.0313691	0.0545755	0	0.0938041	0.0808387	0.0631935	0.0705083	0.0346871	0.0367527	0.0439523	0.0202627	0.0113444	0.0754206	0.0229933	0	0.0357589	0.0241828	0.00867739	0.0404538	0.0789416	0.0291343	0.0314605	0.0282136	0
DAB2IP	0.134203	0.181872	0.127304	0.133271	0.184016	0.158239	0.216879	0.203673	0.133045	0.0847549	0.15735	0.145521	0.347482	0.183946	0.272959	0.197271	0	0.265669	0.155502	0.125744	0.181353	0.112045	0.467454	0.118049	0.181303	0.0875666	0	0.304918	0.172729	0.1767	0.314371	0.136862	0.165887	0.135641	0.186202	0.171716	0.148789	0.200408	0	0.15396	0.212779	0.235582	0.140126	0.128501	0.142996	0.265624	0.17607	0.0966141
TTLL11	0.473458	0.413011	0.267232	0.506053	0.422317	0.422882	0.359128	0.394797	0.262137	0.177681	0.265046	0.374009	0.597209	0.214425	0.581333	0.342107	0	0.281152	0.388465	0.509466	0.341591	0.201509	0.726618	0.270616	0.313639	0.465712	0	0.673879	0.525684	0.576125	0.595781	0.440538	0.371921	0.279259	0.523889	0.246925	0.300103	0.390148	0	0.444904	0.354429	0.594864	0.624679	0.630133	0.327732	0.394449	0.301861	0.232224
NDUFA8	0.145024	0.0975048	0.0913064	0.145201	0.0971693	0.131914	0.207911	0.140816	0.133196	0.0831759	0.096576	0.0679959	0.168422	0.177115	0.142821	0.146719	0	0.114505	0.222972	0.124331	0.121245	0.0962885	0.192064	0.047866	0.124126	0.101734	0	0.0338716	0.147107	0.0762802	0.154834	0.133498	0.122821	0.120723	0.0608368	0.0962685	0.136536	0.103789	0	0.0944023	0.0886072	0.134804	0.167391	0.101639	0.113331	0.0835963	0.0324167	0.105106
MORN5	0.00891555	0.0026096	0.0319702	0.0365841	0	0	0.0233447	0.0110127	0.0177889	0.0215259	0.00808011	0.0131175	0.030655	0.0308878	0.034329	0.0326864	0	0.0105674	0.00907099	0.0149317	0.00259361	0.00800927	0	0.0114988	0.0142234	0.0227949	0	0.0263842	0.0121283	0.0189457	0.053968	0.0464128	0.0242685	0.0300516	0.0121644	0.00625028	0.0138794	0.0178918	0	0.019317	0.00886501	0	0.0379342	0	0.00713379	0.00849957	0.00329111	0
LHX6	0	0	0.00217581	0.00706113	0.00395481	0	0.0085519	0.0105148	0.00251227	0	0.00307428	0.0155477	0	0	0.0194953	0.00615601	0	0	0.0123283	0	0.00840254	0.00159619	0.0117839	0	0	0.0085473	0	0	0.0101137	0	0.0372164	0	0.00250242	0.0071849	0	0.00368435	0	0	0	0	0.00782053	0	0.0282505	0	0.00311874	0	0	0
RBM18	0.101729	0.107495	0.0848765	0.114952	0.0795503	0.104805	0.168534	0.112955	0.0749719	0.0585409	0.0809814	0.0612787	0.200022	0.123229	0.0710995	0.0914329	0	0.0493145	0.121565	0.0429063	0.0578056	0.0487373	0.0412174	0.0892086	0.110604	0.112428	0	0.0843372	0.0823953	0.0938129	0.111929	0.12167	0.0573243	0.0473924	0.102795	0.041422	0.0983979	0.0733062	0	0.0800657	0.0947887	0.07575	0.0478128	0.180925	0.14018	0.0702317	0.0234445	0.0393032
MRRF	0.166561	0.233045	0.187688	0.314484	0.23392	0.182693	0.133936	0.166138	0.149426	0.127034	0.164508	0.152357	0.359353	0.171014	0.237203	0.201593	0	0.161062	0.196699	0.252992	0.187148	0.140451	0.112553	0.114577	0.16244	0.0890216	0	0.0930709	0.243905	0.176577	0.170156	0.188148	0.17209	0.112631	0.148815	0.158974	0.132901	0.183049	0	0.250574	0.192599	0.119744	0.277183	0.261929	0.158925	0.179968	0.108526	0.158304
PTGS1	0	0	0	0	0	0	0	0.00421029	0	0	0.0017927	0.0124315	0	0	0	0.00529623	0	0	0.00225493	0	0.00925646	0	0	0	0	0	0	0	0	0	0	0.00588829	0.00230034	0	0	0	0	0	0	0.00418675	0.00176952	0	0	0	0	0	0	0
OR1N2	0	0	0	0	0	0	0	0	0	0	0	0	0	0	0	0	0	0	0	0	0	0	0	0	0	0	0	0	0	0	0	0	0	0	0	0	0	0	0	0	0	0	0	0	0	0	0	0
OR1L8	0.0401819	0.0190807	0.00106674	0.00210526	0.0110898	0	0.00502623	0.00281954	0.00862226	0	0.0039676	0.0197351	0	0	0.0102323	0	0	0.0250723	0.00548464	0	0.0113233	0.00398304	0.0426405	0	0.0164827	0.00336053	0	0	0.00765872	0.00476029	0.00502813	0	0.00657885	0	0	0.0016982	0.00229002	0.00346338	0	0	0	0	0.01181	0	0	0	0	0
OR1L6	0	0	0	0	0	0.00601189	0	0	0	0	0	0	0	0	0	0	0	0	0	0	0	0.00172586	0	0	0.00197205	0	0	0	0.0122431	0	0	0	0	0	0	0	0	0	0	0	0	0	0	0	0	0	0	0
PDCL	0.116398	0.0510169	0.0701555	0.0586892	0.0497184	0.11462	0.0253522	0.0791723	0.0675155	0.0625565	0.0690963	0.0500431	0.133363	0.0596471	0.122919	0.0922799	0	0.0551203	0.0860892	0.0650757	0.0939715	0.0724072	0.105383	0.0395381	0.0949934	0.135087	0	0.208228	0.0887532	0.0900277	0.0878243	0.176304	0.0662837	0	0.120205	0.0435224	0.0795668	0.0556512	0	0.0973348	0.0631443	0.0207701	0.0845499	0.0429033	0.0381519	0.0587003	0.0491738	0.124725
RC3H2	0.29729	0.290186	0.209864	0.339452	0.268144	0.299133	0.21143	0.235648	0.162871	0.153292	0.215001	0.311649	0.212693	0.194882	0.271442	0.304844	0	0.289735	0.285322	0.249593	0.242969	0.153625	0.32247	0.211062	0.188022	0.262705	0	0.22396	0.35101	0.358214	0.374731	0.25409	0.223338	0.195255	0.299573	0.176766	0.212353	0.268428	0	0.314664	0.207616	0.216923	0.367016	0.225109	0.2541	0.282422	0.193544	0.187727
ZBTB6	0.018891	0.0270615	0.0465411	0.0413329	0.0579533	0.0433745	0.0618607	0.0522415	0.0551238	0.02146	0.0466152	0.023637	0.084719	0.0575345	0.0581645	0.0148047	0	0.0479233	0.0789987	0.0570766	0.0329928	0.0425872	0.0463208	0.0255475	0.0364307	0.0301372	0	0.0310831	0.0407648	0.0467415	0.0503	0.0611384	0.0381044	0.0344991	0.00260098	0.0107442	0.0605009	0.0544289	0	0.0263437	0.019317	0	0.0661786	0.0332968	0.0235844	0.041539	0.0210286	0
ZBTB26	0.162646	0.113425	0.0842337	0.135008	0.108868	0.0798375	0.114192	0.0949413	0.0655102	0.0542133	0.0694661	0.0245505	0.180227	0.188791	0.0800568	0.0938379	0	0.164392	0.108452	0.0840395	0.120908	0.0766558	0.0412174	0.0636494	0.0763614	0.0927832	0	0.167422	0.0828142	0.121477	0.159117	0.151999	0.121172	0.0533909	0.0325756	0.0673378	0.0860388	0.0886488	0	0.0482125	0.0913479	0.071566	0.099259	0.125135	0.0726031	0.0398522	0.045763	0
RABGAP1	0.527384	0.533289	0.183115	0.42742	0.339012	0.366374	0.311324	0.285583	0.213351	0.229761	0.173974	0.511109	0.793768	0.294008	0.298254	0.362296	0	0.29887	0.354321	0.487317	0.241383	0.124215	0.658128	0.175503	0.327676	0.539914	0	0.652545	0.499022	0.666532	0.640299	0.216969	0.336649	0.301957	0.560246	0.188575	0.198254	0.294192	0	0.374216	0.368495	0.485188	0.45062	0.628114	0.29476	0.331225	0.200734	0.0673512
STRBP	0.300936	0.204007	0.176857	0.25382	0.26349	0.171417	0.175624	0.267711	0.0891438	0.154448	0.177781	0.387815	0.650486	0.186949	0.315985	0.177474	0	0.25649	0.174738	0.241727	0.191084	0.124289	0.827527	0.0789932	0.203831	0.706601	0	0.823579	0.222341	0.451224	0.650425	0.169839	0.216521	0.140651	0.593856	0.135379	0.1889	0.280535	0	0.379758	0.121777	0.571745	0.495086	0.607612	0.131937	0.0859371	0.105792	0.0758735
CRB2	0.0184517	0.0266217	0.0207672	0.0440291	0.0305274	0.0195942	0.0303329	0.0200344	0.0297926	0.0436117	0.0275736	0.0166967	0	0.0799121	0.0455753	0.0454777	0	0.0321756	0.0369841	0.0192709	0.019875	0.00946736	0	0.0390124	0.0321075	0.0529817	0	0	0.0447641	0.0128988	0	0.0300737	0.0505594	0.0726544	0	0.030671	0.0297964	0.0535449	0	0.026805	0.055021	0	0.0311161	0	0.0394237	0.0159463	0.0303678	0
DENND1A	0.48659	0.406576	0.200843	0.536928	0.430834	0.453436	0.276673	0.322467	0.15979	0.18885	0.187502	0.415183	0.758484	0.27975	0.364796	0.457571	0	0.285342	0.289982	0.365583	0.27749	0.17872	0.87886	0.19896	0.256925	0.544204	0	0.615478	0.430885	0.513906	0.566834	0.362789	0.289647	0.249817	0.622626	0.230449	0.234096	0.267882	0	0.427259	0.330186	0.620668	0.535592	0.589837	0.256875	0.281057	0.25624	0.277113
LHX2	0	0.112637	0.0126939	0.00607446	0.0241124	0.019461	0.0695307	0.0262879	0.030237	0	0.0333159	0	0.0114775	0	0.0167401	0.00303867	0	0.0024421	0.0553589	0.0339647	0.0241623	0.00892455	0	0	0.0105857	0.0169528	0	0.0105968	0.0666941	0.00797594	0.0548106	0	0.0154769	0	0.0205435	0.0141784	0.00913324	0.00834107	0	0.00533719	0.0281959	0	0.0194529	0	0.0218952	0.0793667	0.00951038	0
NEK6	0.0779904	0.0542464	0.0691841	0.024239	0.0818872	0.0815585	0.0696807	0.0744362	0.0768772	0.0404847	0.046822	0.0826026	0.202009	0.0792082	0.0762155	0.062974	0	0.0583573	0.0476357	0.0929815	0.0456649	0.0789741	0.193684	0.0774127	0.0265848	0.00660158	0	0.0197752	0.0891894	0.0459555	0.103334	0.0712281	0.0616526	0.0612961	0.026725	0.053049	0.0417488	0.0611391	0	0.0983637	0.081775	0.116218	0.0259196	0.0144003	0.0380669	0.119875	0.0640712	0.0498091
PSMB7	0.290073	0.291291	0.202392	0.332837	0.269424	0.296704	0.193052	0.216819	0.190026	0.161378	0.181124	0.20201	0.346112	0.183202	0.204949	0.297647	0	0.18888	0.230559	0.209254	0.213217	0.157886	0.300817	0.104305	0.203242	0.239888	0	0.266572	0.359858	0.27846	0.258526	0.223068	0.22485	0.251634	0.231501	0.192307	0.181695	0.191472	0	0.217255	0.265147	0.260278	0.329531	0.183502	0.167027	0.148736	0.12612	0.0885334
ADGRD2	0	0	0.00172754	0.00479415	0.00695439	0	0	0.00183963	0	0	0	0	0	0	0	0	0	0	0	0	0	0.00132521	0	0	0	0	0	0	0	0	0	0	0.0024288	0.00445116	0	0	0.00122718	0	0	0.00378541	0	0	0.018812	0	0	0	0.00395859	0
NR5A1	0	0	0.00172754	0	0	0	0.019791	0	0.00104373	0	0	0	0	0	0	0	0	0	0	0	0	0	0	0	0	0	0	0	0	0	0	0	0.000670202	0	0	0	0	0	0	0	0	0	0	0	0	0	0	0
NR6A1	0.589359	0.478181	0.384316	0.427352	0.409673	0.409634	0.40646	0.434073	0.307518	0.266207	0.31974	0.461152	0.705461	0.340438	0.636017	0.385972	0	0.46059	0.395187	0.462551	0.35265	0.274054	0.546732	0.258064	0.375962	0.48069	0	0.594266	0.410195	0.447535	0.584696	0.381159	0.39828	0.355729	0.609037	0.271937	0.379109	0.399172	0	0.479939	0.347444	0.512909	0.556266	0.620277	0.38422	0.373116	0.422585	0.871052
OLFML2A	0.00100818	0	0.00565211	0.0101162	0	0	0.0263911	0.00442373	0.00672605	0	0.000675473	0	0	0.0107792	0	0	0	0	0.00339337	0	0.0037459	0.00125803	0	0.011305	0	0	0	0.0113773	0.00399822	0.00769452	0.0132208	0.00822933	0.000602654	0	0	0	0.00350158	0.00160821	0	0	0	0	0.00441547	0	0.00619464	0	0	0
RPL35	0.125217	0.187945	0.126462	0.376888	0.161483	0.197621	0.100184	0.102599	0.109378	0.0392948	0.0642252	0.0663965	0.100769	0.137474	0.148252	0.182248	0	0.15013	0.173397	0.106293	0.116118	0.0753703	0.0752447	0.0677927	0.172656	0.074865	0	0.172528	0.185508	0.215199	0.258489	0.101337	0.0909164	0.0684935	0.127446	0.0557052	0.0667646	0.07676	0	0.159145	0.140978	0.0689543	0.198238	0.131465	0.0517605	0.101908	0.0402968	0.0966141
ARPC5L	0.0628967	0.201334	0.115342	0.215069	0.0772383	0.142882	0.222744	0.135303	0.119886	0.0402685	0.0912609	0.138223	0.175066	0.21177	0.150218	0.120722	0	0.140267	0.186751	0.0912693	0.110585	0.089869	0.0786813	0.129024	0.0895892	0.136018	0	0.102139	0.17602	0.104142	0.190595	0.107527	0.116363	0.155201	0.054956	0.0685824	0.141511	0.132189	0	0.156502	0.157563	0.183004	0.16789	0.165401	0.129201	0.0579691	0.053186	0.111738
GOLGA1	0.25624	0.233227	0.15946	0.244609	0.152664	0.302753	0.156961	0.166501	0.196247	0.141712	0.180861	0.20705	0.258416	0.30618	0.200422	0.334807	0	0.239713	0.232824	0.276524	0.203866	0.158374	0.325951	0.126085	0.159533	0.228895	0	0.227476	0.245242	0.229001	0.262776	0.188035	0.19119	0.113153	0.356577	0.138454	0.130129	0.179985	0	0.303973	0.183673	0.186721	0.404349	0.235024	0.131417	0.159525	0.114957	0.232986
SCAI	0.426182	0.34073	0.252606	0.512437	0.390472	0.317783	0.380582	0.247429	0.195988	0.196204	0.172219	0.551411	0.7582	0.529347	0.235924	0.193662	0	0.355001	0.265689	0.378232	0.286511	0.14616	0.759939	0.0717656	0.234073	0.701006	0	0.858826	0.338284	0.621663	0.5975	0.15865	0.272165	0.360853	0.481993	0.214906	0.199535	0.373096	0	0.556947	0.343277	0.678042	0.546302	0.739769	0.275895	0.134877	0.119624	0.395755
PPP6C	0.226297	0.33696	0.173835	0.305553	0.241132	0.249782	0.21922	0.222034	0.160311	0.140005	0.143855	0.222069	0.400929	0.232386	0.229323	0.206002	0	0.235632	0.254326	0.250969	0.214631	0.130128	0.269796	0.138458	0.172767	0.252819	0	0.178201	0.274685	0.180356	0.343153	0.286448	0.235793	0.182918	0.256241	0.134681	0.205073	0.141551	0	0.291306	0.164224	0.211359	0.305304	0.208948	0.210281	0.106546	0.174525	0.450737
RABEPK	0.308906	0.236962	0.210028	0.307909	0.27307	0.175362	0.135988	0.232041	0.190273	0.136192	0.146074	0.330758	0.357902	0.272124	0.413484	0.249305	0	0.305094	0.27785	0.302223	0.234116	0.155739	0.311534	0.0909851	0.126521	0.2085	0	0.104592	0.30974	0.180644	0.195893	0.287865	0.235611	0.127649	0.401473	0.182657	0.10485	0.181632	0	0.283769	0.26086	0.259129	0.40492	0.0990639	0.142598	0.185933	0.180324	0
HSPA5	0.104189	0.0650642	0.0803177	0.165775	0.0879594	0.138378	0.19898	0.115461	0.125038	0.0675973	0.0716917	0.0560921	0.221275	0.278901	0.0352955	0.113902	0	0.107376	0.173549	0.113729	0.133138	0.0599451	0.196292	0.06635	0.143058	0.0708027	0	0.157629	0.142164	0.1209	0.16085	0.221139	0.0930188	0.0537709	0.0664064	0.0445697	0.149176	0.114877	0	0.179043	0.0750908	0.0795132	0.163351	0.0661868	0.136438	0.138899	0.0140339	0.0393032
GAPVD1	0.355632	0.355423	0.262307	0.413972	0.367855	0.278017	0.239078	0.312285	0.193349	0.193509	0.200924	0.356286	0.511932	0.331601	0.351167	0.373766	0	0.417478	0.309234	0.312392	0.277047	0.125655	0.449877	0.133668	0.309546	0.437655	0	0.396637	0.388873	0.418163	0.484432	0.262438	0.297788	0.228735	0.265099	0.187954	0.234159	0.269058	0	0.316148	0.354942	0.452895	0.408563	0.381223	0.277628	0.232463	0.189349	0.157412
MAPKAP1	0.418412	0.403542	0.295797	0.478418	0.403978	0.335759	0.303693	0.270046	0.238266	0.170207	0.243007	0.468453	0.454466	0.385175	0.288104	0.353352	0	0.280078	0.370305	0.366077	0.271874	0.173479	0.475779	0.182395	0.330989	0.491703	0	0.424211	0.475798	0.481063	0.531789	0.232202	0.344993	0.213465	0.470268	0.225382	0.226871	0.288593	0	0.39414	0.305017	0.45822	0.416554	0.623092	0.284887	0.134884	0.198288	0.803655
PBX3	0.0869111	0.0349879	0.0612824	0.1047	0.152575	0.0639744	0.0938639	0.056647	0.0456615	0.0376249	0.0333571	0.099253	0.166604	0	0.0811638	0.0771745	0	0.0722638	0.0555381	0.0598075	0.0361779	0.0678282	0.121791	0.0279062	0.113805	0.130416	0	0.0890326	0.0377106	0.0597361	0.0697969	0.0469541	0.0752776	0.0584832	0.0604756	0.00553624	0.0219807	0.104109	0	0.0311277	0.117883	0.0523402	0.0158444	0.0801703	0.107757	0.0224753	0.0333315	0.0393032
MVB12B	0.270934	0.363913	0.217777	0.444741	0.350621	0.34644	0.292902	0.337132	0.247468	0.237528	0.234008	0.341908	0.686285	0.275463	0.444044	0.332849	0	0.355359	0.289678	0.338867	0.266078	0.133036	0.517136	0.25754	0.245814	0.414967	0	0.443928	0.36388	0.471037	0.575021	0.31906	0.342378	0.216761	0.490431	0.219675	0.251159	0.323975	0	0.388624	0.345923	0.421248	0.433277	0.523075	0.30301	0.236331	0.173204	0.207036
LMX1B	0.0149087	0.00131818	0.00594787	0.0153918	0	0.0142891	0.0123809	0.0158519	0.00144337	0	0.000712588	0	0	0.0136051	0.00339246	0	0	0.0245548	0.00543458	0	0.00748794	0.00197845	0	0.0199556	0.0237296	0	0	0	0.00691907	0.00315659	0	0.0114481	0.00101249	0	0	0.00845427	0.00124846	0.00792056	0	0.00269102	0.00486109	0	0	0	0	0	0	0.114099
ZBTB43	0.211801	0.175726	0.154899	0.247856	0.262483	0.270659	0.220565	0.209099	0.181999	0.173248	0.143566	0.221027	0.509435	0.352449	0.157901	0.273815	0	0.196297	0.236867	0.202684	0.216637	0.122406	0.0894646	0.0995765	0.191721	0.209854	0	0.252881	0.303864	0.250384	0.259182	0.28965	0.237668	0.204405	0.226029	0.138641	0.18618	0.237835	0	0.221044	0.187841	0.262591	0.290905	0.281108	0.220857	0.135301	0.108304	0.234525
ZBTB34	0.0536563	0.0533115	0.0374421	0.0559139	0.0330366	0.10009	0.0690233	0.0377211	0.0472086	0.0199764	0.0510534	0.0769402	0.083765	0.0221828	0.0510837	0.0421888	0	0.0262649	0.0378922	0.0517911	0.0367583	0.0462642	0	0.0271873	0.0357622	0.0927973	0	0.11601	0.0591939	0.0451188	0.0660537	0.0435808	0.0379971	0	0.0233386	0.0328787	0.0435952	0.084049	0	0.0211815	0.0308054	0.065849	0.0409392	0.0742359	0.0743183	0.0447176	0	0
RALGPS1	0.377468	0.36193	0.27467	0.496026	0.374697	0.35928	0.398846	0.305072	0.231059	0.188848	0.230978	0.47452	0.828121	0.420657	0.372987	0.208256	0	0.208543	0.319351	0.395628	0.276981	0.210251	0.856536	0.0829742	0.32034	0.55201	0	0.514172	0.438218	0.602053	0.589713	0.297935	0.297041	0.230693	0.369243	0.110503	0.213463	0.322672	0	0.525205	0.315991	0.577751	0.386651	0.658773	0.352972	0.24236	0.208987	0.0736587
ANGPTL2	0	0	0.0050951	0.0422912	0.013557	0	0.0329429	0.00486147	0.0155865	0.00909365	0.00451696	0	0	0.0304112	0.00935265	0.00776437	0	0.00993511	0.0223283	0	0.0131094	0.0182635	0	0.0131163	0.00449842	0	0	0	0.0442329	0.00978164	0	0.00589043	0.010891	0.00445116	0	0.0068082	0.00707679	0.00184976	0	0.0063676	0.0159276	0	0.058157	0	0	0	0.00185131	0
GARNL3	0.445712	0.519674	0.255244	0.488596	0.409637	0.433346	0.402042	0.400181	0.160287	0.184312	0.218094	0.360677	1.05678	0.234821	0.445534	0.474353	0	0.208226	0.370695	0.24207	0.354516	0.181965	0.76434	0.13029	0.310303	0.482743	0	0.776798	0.53427	0.476941	0.658884	0.306693	0.29593	0.137045	0.43036	0.132573	0.282389	0.374557	0	0.436565	0.203294	0.632314	0.387394	0.639083	0.284899	0.291127	0.16309	0.251144
SLC2A8	0.0426565	0.0417989	0.0550242	0.0725175	0.0540366	0.056414	0.077974	0.083114	0.0655951	0.0354439	0.0587708	0.0309291	0.102659	0.0737372	0.068288	0.108191	0	0.0558706	0.0602385	0.0552254	0.0816272	0.0426097	0.0529403	0.0349626	0.0574008	0.0408546	0	0.137197	0.0671744	0.0594078	0.101932	0.103735	0.0387508	0.0161102	0.0487677	0.037274	0.0671127	0.0543324	0	0.112524	0.0516891	0	0.086486	0.169094	0.0705252	0.0213345	0.0354876	0.0966141
ZNF79	0.0574685	0.0194766	0.0150315	0.0248611	0.0407888	0.0191124	0.0254267	0.0288399	0.0482922	0.0168571	0.0153667	0.0632132	0.106153	0.0204153	0.0102074	0.0220366	0	0.0573712	0.0344718	0.082994	0.0558882	0.030091	0.0412174	0.025198	0.0118701	0.0593341	0	0.0183699	0.0355003	0.0276182	0.0376635	0.0170967	0.0165067	0.0147808	0.0618001	0.0118864	0.0483017	0.0221983	0	0.024604	0.00591169	0	0.057992	0.0311619	0.04184	0.0364536	0.0277995	0
RPL12	0.0440459	0.0718067	0.0641417	0.134153	0.121658	0.0550508	0.0617589	0.0491379	0.0739705	0.0197649	0.0260815	0.0293	0.0679701	0.0450734	0.0389393	0.0829951	0	0.0884502	0.0624539	0.0271617	0.0330004	0.0386536	0.0629171	0.0469466	0.0412431	0.0238373	0	0.034234	0.0608996	0.0867734	0.0448219	0.112305	0.0184799	0.0441737	0.0279339	0.0395177	0.0747355	0.0439104	0	0.0346015	0.0296572	0.0199068	0.0671401	0.0631297	0.0479281	0.0348034	0.0264582	0
LRSAM1	0.276358	0.303508	0.251451	0.418527	0.288651	0.222759	0.357099	0.275949	0.225944	0.225624	0.16708	0.389808	0.626813	0.251063	0.412796	0.281122	0	0.304604	0.273477	0.344306	0.260963	0.19595	0.420475	0.20878	0.188577	0.418105	0	0.369906	0.389004	0.35791	0.416133	0.254588	0.261791	0.114379	0.338912	0.256112	0.206834	0.331124	0	0.382088	0.300386	0.476745	0.439094	0.413247	0.276432	0.23092	0.19976	0.198333
STXBP1	0.413902	0.464862	0.250776	0.395741	0.333296	0.412737	0.298394	0.310797	0.201258	0.153895	0.209372	0.369065	0.938914	0.275168	0.408296	0.223726	0	0.351377	0.281391	0.406866	0.375288	0.164097	0.752866	0.115047	0.28673	0.684303	0	0.724097	0.549117	0.621948	0.605897	0.206018	0.26542	0.139529	0.479209	0.17575	0.166887	0.347782	0	0.403137	0.394704	0.393027	0.404443	0.730483	0.274736	0.281649	0.12213	0.534345
PTRH1	0.00132681	0.0350118	0.0566207	0.0837258	0.0335905	0.0066466	0.0694858	0.0257487	0.0262412	0.00784519	0.0482431	0.0125512	0.0663033	0.0859615	0.0580478	0.0865341	0	0.0568298	0.0624341	0.0270783	0.0739123	0.0563474	0	0.0425219	0.0355446	0	0	0.00626714	0.0660903	0.0435463	0.0830543	0.118698	0.0485741	0.0910243	0.0323138	0.0147273	0.0276175	0.0383366	0	0.0513756	0.0628622	0.101093	0.133338	0.0534211	0.00353501	0.0662383	0.017381	0.0498091
CFAP157	0	0	0.0095019	0.00841725	0.00639435	0.00198841	0	0.0180354	0.0204032	0	0.00481336	0.0227647	0	0.0136051	0.00756916	0.00817141	0	0.0243331	0.0163383	0.020635	0.00199699	0.00689495	0	0.0453455	0	0.0345409	0	0	0.00343	0	0	0.0113816	0.0125665	0.00689438	0.00219533	0.00606136	0.00226175	0.00537573	0	0.00903623	0.00307746	0.0113821	0.0160571	0	0.0107601	0.00535935	0.00225949	0
TTC16	0.00335407	0	0	0.00435222	0	0.0190434	0.00424316	0	0.00168899	0	0.0018455	0	0	0	0	0	0	0	0	0	0.00187495	0.000324238	0	0	0.00211972	0	0	0	0	0.00625604	0	0	0.00115816	0.0093356	0	0.00246747	0.00662863	0.010295	0	0.00306115	0	0	0	0	0	0	0.00234678	0
TOR2A	0.0124477	0.00488833	0.0340953	0.0370593	0.0446686	0.0293917	0.0313781	0.0250773	0.022619	0.0173207	0.0325592	0.00764299	0.0769566	0.0443694	0.0352768	0.0108032	0	0.0359797	0.0284007	0.033175	0.0251879	0.0269895	0.0424376	0.0178182	0.0431273	0.00363194	0	0.00726885	0.069889	0.0310079	0.0114	0.0513504	0.032915	0.0200312	0.0106654	0.0227788	0.0325045	0.0272343	0	0.0379612	0.0297035	0.0157667	0.0487204	0.0258304	0.025252	0.0470442	0.00987865	0
SH2D3C	0.0374572	0.220555	0.119297	0.142866	0.104539	0.0574888	0.082585	0.110367	0.103012	0.0561534	0.12396	0.0691405	0.0787265	0.158121	0.128131	0.0994976	0	0.218151	0.131168	0.1352	0.0440197	0.0714706	0.208247	0.13834	0.117643	0.0980717	0	0.054393	0.149315	0.108947	0.109191	0.138988	0.125055	0.113537	0.0404793	0.0537107	0.107561	0.131227	0	0.116283	0.0900495	0.203897	0.12742	0.100257	0.098917	0.157634	0.0637474	0.114099
CDK9	0.165238	0.215565	0.115201	0.154495	0.134754	0.133391	0.075729	0.134086	0.117262	0.0780756	0.105143	0.0674015	0.238951	0.0845203	0.162736	0.160642	0	0.137384	0.12847	0.149453	0.147035	0.0834003	0	0.0712815	0.127926	0.111587	0	0.177463	0.107799	0.132666	0.0978344	0.156005	0.137355	0.0877924	0.032795	0.0743444	0.131621	0.0956699	0	0.126404	0.123891	0.159135	0.0987	0.0620296	0.0945765	0.0414809	0.11697	0.112313
FPGS	0.095162	0.138856	0.11115	0.112936	0.0672215	0.0956331	0.089377	0.0823418	0.0774038	0.080586	0.0554963	0.1031	0.150879	0.111688	0.151674	0.138567	0	0.146793	0.113377	0.140598	0.112003	0.0724293	0.113974	0.0609615	0.0873297	0.0452989	0	0.0681404	0.0978943	0.162437	0.196727	0.139927	0.0807738	0.0188967	0.0753384	0.0511936	0.113382	0.120151	0	0.132445	0.130795	0.100249	0.146033	0.086874	0.0973291	0.0435057	0.0886181	0.115653
ENG	0.0149528	0.0130515	0.0213499	0.0237275	0.00436813	0.00239608	0.0177861	0.0133634	0.0093045	0	0.00385162	0.0293963	0.109172	0	0.0221857	0.00529623	0	0.0249915	0.00946024	0	0.0142826	0.0210102	0.107083	0.0356783	0.005845	0.00363194	0	0.0378708	0.021579	0.003752	0.00639302	0.0150711	0.0240547	0	0.00219533	0.00266599	0.00539543	0	0	0.0845876	0.027629	0	0.0728864	0.0144003	0	0.0323909	0	0
AK1	0.0176327	0.018355	0.0637345	0.0315788	0.0393735	0.0444836	0.0587583	0.0871253	0.039056	0.017233	0.0283713	0.0348895	0	0.00751839	0.0255781	0.0323325	0	0.0273596	0.035601	0.0288294	0.0454477	0.0408001	0.0418023	0.0500718	0.037241	0.0269254	0	0.0709049	0.0469198	0.0496063	0.0403513	0.0803271	0.0428906	0.00798105	0.0687997	0.00712708	0.0438403	0.0464737	0	0.0306144	0.0930732	0	0.0148259	0.0821622	0.0355927	0.00839308	0.0455678	0.137921
AL157935.2	0	0.0111193	0.0126579	0.00587998	0	0.00842262	0.0154277	0.00505023	0.00992317	0.00406372	0.00321205	0.0359171	0.083765	0.0303277	0.0129422	0.0159741	0	0.00546981	0.00373841	0.00571031	0.0145678	0.0109797	0	0	0.00932202	0	0	0	0.00557369	0	0.0282646	0.0142363	0.0102166	0	0	0.0223267	0.0181951	0.0215231	0	0.021147	0.010216	0	0.0287127	0.0571087	0.0116674	0.008785	0	0
ST6GALNAC4	0.0250623	0.00991586	0.0342868	0.0593387	0.0251884	0.0368555	0.0302657	0.0379825	0.0501395	0.00515133	0.0277323	0.0119898	0	0.0236847	0.0592499	0.0952714	0	0.0478716	0.0705818	0.0450626	0.0574474	0.0252254	0.0641656	0.0173154	0.00753957	0.0437502	0	0.00626714	0.0380816	0.00921844	0.0532217	0.0317836	0.0608804	0.039745	0.00260098	0.0139423	0.0243969	0.0270517	0	0.0198831	0.0301975	0.0180204	0.085053	0	0.0179619	0.0131137	0.0137201	0
PIP5KL1	0.0643429	0.041402	0.0497091	0.0317427	0.0507182	0.01486	0.0293898	0.0515354	0.0435778	0.0275028	0.0238173	0	0	0.11755	0.0512299	0.0520395	0	0.0518502	0.0331563	0.0367996	0.0513176	0.0225144	0.0785933	0.0225821	0.025929	0.0243106	0	0.0749059	0.0430446	0.0164389	0.0546332	0.114494	0.0435871	0	0.0356586	0.018038	0.0301084	0.0467789	0	0.00822019	0.0256439	0	0.0921066	0.202729	0.0371118	0	0.0298177	0.0393032
DPM2	0.0676829	0.114822	0.0759113	0.143705	0.0445923	0.0861008	0.0894591	0.0697067	0.10149	0.0248165	0.0497689	0.0666241	0.0114775	0.0976433	0.0974449	0.103869	0	0.0792656	0.141351	0.0617584	0.107131	0.0466446	0.0927012	0.0871989	0.144495	0.0502115	0	0.0372411	0.138931	0.157149	0.20592	0.157128	0.0595139	0.0364488	0.004924	0.0527646	0.0774378	0.0820241	0	0.106437	0.0709583	0.0157667	0.150742	0.0982619	0.0818444	0.120672	0.0350617	0
FAM102A	0.105924	0.133771	0.1288	0.165153	0.127077	0.0720056	0.176122	0.157595	0.106311	0.0497192	0.0919824	0.158229	0	0.258574	0.190892	0.155417	0	0.163391	0.157296	0.125676	0.102796	0.0961644	0.128215	0.0957515	0.134758	0.0552765	0	0.0376342	0.138966	0.0902326	0.300162	0.216979	0.123148	0.0788518	0.0854462	0.0687413	0.1093	0.130622	0	0.179332	0.115034	0.137873	0.20462	0.136245	0.134739	0.0991599	0.11525	0.0498091
NAIF1	0.00383081	0	0.0102591	0.0111602	0.00501282	0.0524172	0.0440651	0.0267134	0.00886403	0.00132942	0.00764826	0	0	0	0.00540683	0.0137815	0	0.00958024	0.00516182	0.0117706	0.0178988	0.00615037	0	0.00419207	0.00657721	0.000874875	0	0	0.00913899	0.00649195	0.0273987	0.0100656	0.0105643	0	0	0.00393055	0.00819319	0.00435094	0	0	0.00538159	0.0261721	0.0144831	0.0172835	0.0145962	0.0384813	0.00820585	0
SLC25A25	0.102177	0.107792	0.115112	0.186495	0.113306	0.106705	0.115208	0.127374	0.137381	0.0949605	0.116895	0.0788497	0.15942	0.186773	0.169519	0.200004	0	0.170255	0.20227	0.0989196	0.173888	0.0872288	0.158323	0.127754	0.0994806	0.120555	0	0.106284	0.155007	0.072553	0.152704	0.152852	0.102001	0.0999109	0.0763743	0.113382	0.1414	0.135567	0	0.155734	0.101613	0.0877586	0.1551	0.213076	0.102961	0.0941131	0.102783	0.272293
PTGES2	0.131142	0.126355	0.108663	0.153752	0.11491	0.10606	0.0758417	0.120783	0.118165	0.099745	0.0745805	0.0560555	0.382614	0.175631	0.141748	0.127066	0	0.0926144	0.208193	0.094817	0.126694	0.0845555	0.116361	0.109509	0.115753	0.11062	0	0.0588495	0.12608	0.0646161	0.214072	0.151161	0.0930991	0.0492639	0.0201642	0.0274706	0.0740729	0.0875269	0	0.053661	0.165237	0.0869759	0.257581	0.178048	0.100293	0.105538	0.0717971	0
C9orf16	0.0798077	0.197761	0.180641	0.293274	0.172706	0.211194	0.340997	0.213959	0.223749	0.056111	0.147195	0.0668225	0.232144	0.219957	0.088113	0.214029	0	0.156025	0.352692	0.0888298	0.180354	0.166318	0.170448	0.141702	0.204062	0.147614	0	0.0401912	0.205566	0.0832465	0.288598	0.295205	0.0912744	0.125237	0.043971	0.0827889	0.179318	0.191113	0	0.263465	0.166374	0.0413216	0.261346	0.129168	0.271547	0.182128	0.0659285	0.0393032
CIZ1	0.133087	0.218783	0.161901	0.268301	0.193289	0.184401	0.255129	0.170331	0.151351	0.0826009	0.150876	0.0640517	0.275529	0.150035	0.256976	0.150212	0	0.223822	0.171275	0.231543	0.158149	0.12601	0.333006	0.108353	0.140439	0.210237	0	0.297514	0.258769	0.253087	0.214873	0.214351	0.183355	0.123968	0.187047	0.115341	0.172633	0.179969	0	0.23257	0.187001	0.175667	0.254155	0.192185	0.168309	0.0997879	0.134299	0.176818
DNM1	0.542254	0.498619	0.205617	0.469447	0.348014	0.34567	0.245756	0.268729	0.160383	0.253526	0.20902	0.435753	0.650681	0.156371	0.337326	0.289422	0	0.161569	0.2359	0.452211	0.305509	0.144646	0.59718	0.135848	0.260794	0.517625	0	0.663045	0.422046	0.571605	0.670221	0.187108	0.239246	0.250426	0.351442	0.212106	0.162223	0.27406	0	0.409335	0.236249	0.386308	0.333779	0.630867	0.28427	0.155474	0.122716	0.434481
GOLGA2	0.138824	0.205763	0.158253	0.189073	0.231867	0.169327	0.199308	0.149878	0.146869	0.0885541	0.133057	0.266339	0.169583	0.284796	0.205995	0.210769	0	0.133188	0.184802	0.201767	0.179174	0.123049	0.412343	0.0806217	0.150774	0.225101	0	0.115684	0.232565	0.179642	0.321273	0.224772	0.147239	0.0875798	0.0617567	0.185101	0.213117	0.204703	0	0.223645	0.190594	0.173482	0.336283	0.0900154	0.153147	0.0696894	0.147253	0.0966141
SWI5	0.0167069	0.0401602	0.0207636	0.0566961	0.0075263	0.021361	0.0395091	0.012347	0.0485356	0.0278241	0.0242121	0.00538753	0.103036	0.112048	0.0531071	0.0377269	0	0.0367431	0.0369453	0.0167666	0.03016	0.0242585	0.0785933	0.0280023	0.0212265	0.0170852	0	0.0112857	0.0110244	0.00829469	0.0201499	0.0975746	0.0254063	0.0465454	0.0245603	0.00277595	0.025127	0.0846509	0	0.0683418	0.0341699	0.0247249	0.0606839	0	0.0168978	0.0241193	0.00930649	0
TRUB2	0.0401499	0.0945653	0.0713444	0.100839	0.110191	0.0785085	0.193942	0.102636	0.0507534	0.0276581	0.0453706	0.0652994	0.298494	0.164216	0.138235	0.0854568	0	0.0766593	0.0961823	0.0262845	0.0668022	0.0679895	0.169599	0.0619953	0.0724979	0.0708786	0	0.0658749	0.0914732	0.0259384	0.0943482	0.192247	0.0496389	0.0631381	0.0796982	0.0228169	0.0832715	0.0767723	0	0.0891158	0.0476108	0.00778578	0.114105	0.0943617	0.0419769	0.0450362	0.0222142	0.101373
COQ4	0.393107	0.285302	0.214639	0.344333	0.23945	0.330141	0.170717	0.247303	0.180189	0.106003	0.131207	0.173851	0.421785	0.27686	0.354356	0.279024	0	0.259324	0.274035	0.243047	0.22752	0.129512	0.455672	0.172527	0.126644	0.217621	0	0.230808	0.322094	0.28635	0.290228	0.207913	0.228165	0.118762	0.326595	0.155038	0.135073	0.170029	0	0.213774	0.234175	0.219974	0.315611	0.109209	0.159032	0.172634	0.163762	0.101373
SLC27A4	0.199071	0.251852	0.178723	0.260881	0.227498	0.230827	0.222417	0.2117	0.174224	0.15429	0.121937	0.22977	0.341157	0.295154	0.294798	0.267543	0	0.205846	0.227895	0.192938	0.194594	0.120775	0.21543	0.0844582	0.144369	0.127649	0	0.220257	0.197622	0.204233	0.30657	0.243537	0.212157	0.12752	0.197815	0.155849	0.147326	0.223794	0	0.203522	0.200061	0.204592	0.234848	0.211006	0.140729	0.170775	0.189654	0.115653
URM1	0.172561	0.10149	0.110651	0.172965	0.0660288	0.0536481	0.166305	0.108098	0.0980259	0.0493431	0.0513579	0.0593774	0.134887	0.19533	0.104228	0.147368	0	0.122293	0.158308	0.115269	0.142755	0.054267	0.145611	0.0569647	0.0717268	0.125583	0	0.0344605	0.13193	0.0857685	0.247198	0.227594	0.117895	0.05486	0.102282	0.0353451	0.0838495	0.113297	0	0.122682	0.0714094	0.0346386	0.16652	0.189978	0.0715817	0.0744838	0.0614068	0.124725
CERCAM	0.0296268	0.037445	0.013124	0.0393913	0.0253328	0.0334971	0.0877805	0.0907116	0.041954	0.0245979	0.0139767	0.0932362	0.100769	0.109926	0.00376673	0.0030272	0	0.0379827	0	0.0208471	0.0212297	0.0160912	0.172454	0.009432	0.0159054	0.0356236	0	0.0515126	0.0766157	0.0606099	0.139185	0.0454717	0.0501503	0	0.0791664	0.0328975	0.0162059	0.0314568	0	0.030946	0.00578063	0	0.0509718	0	0	0.00849957	0.0104376	0
ODF2	0.138361	0.134725	0.133744	0.173461	0.121714	0.127283	0.122218	0.134575	0.164017	0.106173	0.0929623	0.156343	0.39371	0.168066	0.148562	0.118931	0	0.156434	0.129936	0.157343	0.166583	0.131888	0.198367	0.142982	0.0989201	0.134427	0	0.13846	0.130456	0.0816804	0.124072	0.181384	0.136196	0.0828908	0.104586	0.0952868	0.130196	0.201626	0	0.222409	0.0914173	0.111119	0.160572	0.185201	0.190143	0.168228	0.0828658	0.112313
GLE1	0.211516	0.275292	0.146355	0.213267	0.197558	0.181199	0.132743	0.164659	0.11298	0.0846233	0.121418	0.0902727	0.245428	0.216997	0.192991	0.15601	0	0.21472	0.191849	0.198875	0.144273	0.122897	0.263324	0.116009	0.11058	0.125107	0	0.140466	0.218909	0.264228	0.262174	0.214643	0.157824	0.166201	0.226682	0.146942	0.127026	0.182757	0	0.150179	0.194601	0.310294	0.223919	0.161714	0.109325	0.0606273	0.0772166	0
SPTAN1	0.465455	0.524898	0.251748	0.614345	0.373339	0.438096	0.190209	0.282987	0.199099	0.209589	0.231261	0.484442	0.869018	0.347032	0.318249	0.37759	0	0.21113	0.339077	0.440326	0.23078	0.160626	0.769266	0.103748	0.327002	0.501235	0	0.599918	0.48083	0.544987	0.650687	0.101379	0.266553	0.279927	0.471909	0.213263	0.20027	0.330406	0	0.365467	0.46821	0.651411	0.426361	0.652877	0.254131	0.210585	0.118815	0.0515949
WDR34	0.0112469	0.0224757	0.0341975	0.0875134	0.0373586	0.0247182	0.0661813	0.0353789	0.0373249	0.00700432	0.0174444	0.0754909	0	0.0745156	0.0408229	0.0510186	0	0.0039993	0.0251898	0.0463022	0.0434478	0.012828	0.0581521	0.0257426	0.0341695	0.0071784	0	0.0164255	0.0101837	0.0100594	0.0676178	0.0160131	0.0320681	0.00598991	0	0.00979622	0.0311555	0.0225801	0	0.00903623	0.0337284	0.0338326	0.0164908	0.0231709	0.0169395	0.02419	0.00998956	0
SET	0.135805	0.0567235	0.179599	0.321653	0.145139	0.260613	0.298666	0.18514	0.184641	0.0786548	0.180036	0.107414	0.0114775	0.274845	0.109518	0.1279	0	0.125145	0.312248	0.0888433	0.18241	0.144259	0.267007	0.123878	0.187408	0.0919593	0	0.227017	0.318469	0.160263	0.180315	0.23193	0.101239	0.0351899	0.182611	0.048758	0.200964	0.215384	0	0.172899	0.062302	0.118436	0.260754	0.29366	0.162017	0.178124	0.0801896	0.0498091
PKN3	0	0.0116323	0.00941713	0.00270746	0	0.00198841	0.00426471	0	0.00518038	0	0	0	0	0.0136538	0	0	0	0	0.00783454	0	0.0124685	0.00228589	0	0	0.00912042	0	0	0	0.00938218	0	0.00276703	0	0.00295229	0	0	0	0.00417638	0.00150466	0	0	0	0	0.0151204	0	0	0.00839308	0	0
ZDHHC12	0.00145085	0	0.00535341	0.00272093	0	0.00870978	0.0201434	0.00502549	0.013316	0.00365889	0.00678497	0	0	0.0204153	0.003847	0.0130487	0	0	0.0104138	0.0041287	0.00602771	0.00664088	0	0.00156247	0.00464311	0	0	0	0.0317184	0.00419041	0.026021	0.0158182	0.00705127	0	0	0	0.00526118	0	0	0.00206492	0.00984901	0	0.00833198	0	0.0080221	0	0.0136026	0
ZER1	0.405114	0.479119	0.277903	0.472139	0.391376	0.304275	0.404742	0.366175	0.237986	0.197609	0.24286	0.37822	0.769773	0.449339	0.241077	0.369043	0	0.348863	0.350875	0.347003	0.268335	0.166203	0.837291	0.0528004	0.302002	0.474066	0	0.493604	0.402014	0.450345	0.726691	0.218057	0.344227	0.173558	0.577081	0.13269	0.228403	0.355976	0	0.410305	0.314911	0.52494	0.534399	0.595983	0.347987	0.185401	0.162698	0.429159
TBC1D13	0.113935	0.151917	0.110285	0.161723	0.102093	0.126194	0.126686	0.117733	0.104565	0.0241934	0.0840233	0.0920808	0.266912	0.23583	0.0993326	0.114149	0	0.102692	0.102784	0.158729	0.109526	0.0600189	0.30569	0.0796044	0.094389	0.10071	0	0.144498	0.140478	0.119763	0.230677	0.164598	0.128312	0.0550598	0.166493	0.0696332	0.0784216	0.104318	0	0.0755087	0.155745	0.151774	0.110259	0.213535	0.126151	0.103747	0.0577174	0.137921
ENDOG	0.0513882	0.0310323	0.044702	0.0603343	0.0801426	0.0479875	0.135564	0.0788134	0.062296	0.00989657	0.0318945	0.008633	0.0773928	0.0718446	0.0696572	0.0177374	0	0.017442	0.0896099	0.0265447	0.0518967	0.0379037	0.0440861	0.0208804	0.0706728	0.0970917	0	0.0573084	0.063628	0.0255385	0.105477	0.128319	0.0442871	0.0431688	0.0376501	0.0471406	0.0690736	0.0694325	0	0.0234014	0.0109177	0	0.0531402	0.12451	0.0852516	0.0531455	0.017048	0.242495
SPOUT1	0.0528996	0.0612445	0.0619142	0.0943118	0.0660388	0.127344	0.0732546	0.0535606	0.0448525	0.0272743	0.0324733	0.0761682	0.154058	0.106498	0.0961003	0.0667844	0	0.0495287	0.0911176	0.0813646	0.0565105	0.0363312	0	0.0364963	0.0300752	0.0345006	0	0.0987845	0.0749448	0.0684139	0.0524341	0.10253	0.0998671	0.0644178	0.0269264	0.0547555	0.0605402	0.0625381	0	0.163884	0.0306306	0.0901955	0.0617426	0.086485	0.0976419	0.0193905	0.0543137	0
KYAT1	0.304063	0.291732	0.229101	0.332465	0.256318	0.280345	0.168971	0.256961	0.193751	0.141522	0.152751	0.3469	0.552613	0.235792	0.394833	0.302507	0	0.254287	0.20546	0.271305	0.233834	0.137075	0.61521	0.218282	0.185979	0.293901	0	0.364839	0.299921	0.254394	0.400141	0.208259	0.28158	0.238559	0.276184	0.183953	0.207395	0.264203	0	0.324206	0.28434	0.253551	0.359223	0.185049	0.168381	0.177632	0.15861	0.0393032
LRRC8A	0.129255	0.147791	0.075555	0.106245	0.108322	0.0345889	0.102835	0.114798	0.0781044	0.0639711	0.096068	0.0451189	0.159864	0.0870272	0.116408	0.091703	0	0.0182239	0.125846	0.0598392	0.0719945	0.0641435	0.178953	0.0450244	0.0684156	0.0380119	0	0.0567543	0.106468	0.0744809	0.0858061	0.129553	0.0975609	0.0323294	0.0166025	0.0471122	0.11271	0.120463	0	0.0832852	0.058676	0.0829172	0.0929457	0.228478	0.0440433	0.0538497	0.0659583	0.259778
PHYHD1	0.0226062	0.0108238	0.00794497	0.0242785	0.00198301	0.021076	0	0.0114095	0.00637559	0	0.00627622	0	0	0.00596351	0.00314101	0	0	0	0.00929562	0	0.00420666	0.00227473	0.0918915	0	0.00964955	0	0	0	0.0140498	0.00698769	0	0.00861391	0.00527998	0.00563623	0	0.0145997	0.00245512	0.00117963	0	0	0.0020968	0.0122606	0.0118147	0.0137417	0	0	0.00730085	0
AL672142.1	0	0	0	0.00598738	0	0	0	0	0.00127055	0	0.00199964	0	0	0	0	0.00391443	0	0.0113221	0	0	0.00169279	0.0011077	0	0.0102953	0	0	0	0	0	0	0	0	0	0	0	0	0.00322731	0	0	0	0.00421753	0.0183211	0	0	0	0	0	0
DOLK	0.0115417	0.00182358	0.0126866	0.0156613	0.00930939	0	0.00359291	0.00166428	0.0152416	0.0179	0.00877866	0	0	0.0155701	0	0.0105666	0	0	0.0320173	0.0166242	0.0353052	0.0129157	0	0.00657675	0.0108203	0.00258436	0	0.00626216	0.0101873	0.00361584	0	0.0584106	0.000676008	0.01051	0	0.00269024	0.0047007	0.0260215	0	0	0.0269139	0	0.0312333	0.010897	0.0221785	0.0264297	0.0083311	0
NUP188	0.180208	0.0977975	0.0858375	0.168608	0.1611	0.0863305	0.0973143	0.09398	0.0764027	0.0583148	0.0787477	0.058769	0.119605	0.146949	0.122904	0.148924	0	0.128638	0.142015	0.0874387	0.104815	0.090146	0.0587908	0.0730055	0.074104	0.117224	0	0.112348	0.153126	0.149914	0.242404	0.1229	0.108716	0.0604994	0.0528114	0.070519	0.0915022	0.0981031	0	0.125906	0.102871	0.154325	0.186528	0.0333847	0.07702	0.0976862	0.103862	0.252494
SH3GLB2	0.195879	0.141826	0.10523	0.222026	0.181188	0.147385	0.172429	0.130235	0.133472	0.11014	0.120034	0.151984	0.218497	0.164294	0.19005	0.107754	0	0.134651	0.162596	0.152755	0.124411	0.0769991	0.227449	0.0280842	0.111173	0.135575	0	0.143345	0.227213	0.154493	0.220076	0.183551	0.127157	0.0756854	0.204372	0.0820651	0.122384	0.152949	0	0.0942112	0.124428	0.0945527	0.206827	0.255526	0.159657	0.0829474	0.0729878	0.105106
MIGA2	0.125737	0.211108	0.133397	0.205137	0.146622	0.177065	0.210961	0.149987	0.116444	0.0955698	0.0730789	0.164038	0.4701	0.173187	0.186871	0.149004	0	0.175274	0.129824	0.160006	0.138131	0.0914724	0.161876	0.0763321	0.13795	0.141234	0	0.265633	0.176391	0.27418	0.269165	0.230684	0.188517	0.154813	0.100455	0.156334	0.165258	0.125791	0	0.177796	0.13717	0.115824	0.138461	0.112859	0.157048	0.0978468	0.0905559	0
DOLPP1	0.0254489	0.0140377	0.0162947	0.0364667	0.0457257	0.043763	0.0499809	0.010869	0.020754	0.0272018	0.0230598	0.0518892	0.0114775	0.0341343	0.0425868	0.0393393	0	0.016066	0.0489691	0.0254638	0.0102484	0.0374919	0	0	0.044781	0.00475759	0	0	0.0377249	0.0260268	0	0.036865	0.0173815	0.026361	0.00482734	0.0262947	0.0248305	0.015306	0	0.0191531	0.0159057	0.0533428	0.0540048	0.011023	0.0167179	0.0293709	0	0
CRAT	0.0534687	0.130602	0.0573084	0.0783269	0.0774928	0.0568436	0.053048	0.0732739	0.0566629	0.0405974	0.0443886	0.0820332	0	0.11016	0.0344517	0.0307251	0	0.0546634	0.0727763	0.052752	0.0441347	0.0452788	0	0.0441699	0.0694112	0.100353	0	0.0475123	0.0403924	0.0486696	0.142864	0.0836489	0.0380164	0.0725059	0.151285	0.0410414	0.0587067	0.0663177	0	0.0454622	0.0862783	0.0713082	0.0528412	0.106859	0.100277	0.0131132	0.0652231	0
PTPA	0.17283	0.204569	0.167892	0.288884	0.198473	0.264702	0.281071	0.195981	0.15846	0.124155	0.162387	0.17709	0.444713	0.193484	0.231646	0.181356	0	0.133011	0.228527	0.216616	0.226016	0.126659	0.201444	0.194778	0.273443	0.203223	0	0.150542	0.283558	0.201658	0.413171	0.234296	0.200453	0.111125	0.262138	0.0707159	0.16631	0.186027	0	0.251904	0.199763	0.258116	0.288099	0.265615	0.283759	0.146349	0.0714162	0.224775
IER5L	0.07661	0.0833089	0.0578881	0.0533242	0.07057	0.104323	0.124238	0.105858	0.0778754	0.0178641	0.0292534	0.0258615	0.0564828	0	0.0293708	0.108447	0	0.0382339	0.106322	0.0389797	0.0603964	0.0572866	0.152061	0.0434365	0.0669905	0.037849	0	0.198904	0.0355384	0.0561652	0.102896	0.0552994	0.056594	0.0480548	0	0.0389441	0.0875408	0.109953	0	0.0920367	0.0146555	0.0638696	0.0958969	0	0.112612	0.0501163	0.0502849	0
NTMT1	0.0794731	0.0522362	0.058158	0.0952758	0.0912191	0.0537423	0.0826056	0.0324483	0.0951919	0.0313365	0.037228	0.0269383	0.188327	0.0494398	0.120029	0.0381297	0	0.0733571	0.0953604	0.0602592	0.05628	0.0652022	0.256626	0.0790151	0.0357416	0.050524	0	0	0.0816188	0.0401761	0.0899993	0.04959	0.0468543	0.0379092	0.0474089	0.0182681	0.0600398	0.0776617	0	0.0841963	0.0758638	0.050877	0.0776121	0	0.027044	0.0327347	0.0550041	0.0966141
C9orf50	0.00204234	0.00812809	0.000963201	0.00090086	0.0365041	0	0	0.00448678	0.00184459	0.00423059	0.000934017	0	0	0	0.00827328	0.00564417	0	0.0274284	0.0140625	0	0	0.00483084	0	0	0	0	0	0	0.00357549	0	0	0	0.00628039	0	0.0356275	0.00370699	0.000921825	0.00506277	0	0	0.0053589	0.0378078	0	0	0	0	0.0116772	0
ASB6	0.101284	0.035688	0.0569025	0.0941647	0.0667833	0.0315907	0.139735	0.0508983	0.0678334	0.0820656	0.0267475	0.0384089	0.106985	0.162449	0.0804646	0.0545414	0	0.0861695	0.0773858	0.0463117	0.0782609	0.0433316	0	0.0771496	0.0380187	0.0429626	0	0.137118	0.0464415	0.112623	0.0722016	0.115179	0.0475639	0.013889	0.0340443	0.0434171	0.0797311	0.0901777	0	0.0842949	0.0414484	0.0183211	0.0838187	0.0872563	0.0351089	0.0241758	0.0314798	0
PRRX2	0.0155991	0.00432767	0.00035862	0.0213726	0.00611559	0.00212854	0	0.00124875	0.00257486	0	0.00430989	0	0	0	0	0	0	0	0.00598883	0.00176855	0	0.00379134	0	0	0	0	0	0	0.00966676	0	0.0371196	0	0.00147081	0	0.0110577	0	0.00119747	0.00454571	0	0	0.00473513	0.0107028	0.00534443	0	0.00424903	0	0	0
PTGES	0	0	0	0	0.0146889	0	0.00293669	0.00101405	0	0	0	0	0	0	0	0	0	0	0	0.00356722	0	0	0	0	0	0.0115841	0	0	0.0166771	0	0	0	0.000797154	0	0	0	0	0.00480731	0	0	0	0	0.00735546	0	0.0110911	0	0	0
TOR1B	0.157917	0.0854121	0.088542	0.178195	0.156657	0.151902	0.12396	0.102081	0.132979	0.0453105	0.0739993	0.0790497	0.115538	0.161304	0.202067	0.202525	0	0.164772	0.141449	0.140945	0.113551	0.092592	0.0777716	0.126291	0.0810625	0.0553142	0	0.031135	0.112674	0.129318	0.117542	0.161843	0.103	0.0573774	0.04179	0.0805774	0.153811	0.112092	0	0.11229	0.139176	0.0570448	0.182742	0.0791376	0.119606	0.103748	0.122409	0.0669896
TOR1A	0.0116209	0.0197559	0.0531645	0.0501826	0.0233104	0.0339954	0.0991692	0.0298407	0.0480782	0.0392472	0.0275714	0.0460832	0	0.0865629	0.017683	0.104239	0	0.0471623	0.0459338	0.0273809	0.0494764	0.0357095	0.0733398	0.0303915	0.0325633	0.0414798	0	0	0.0342055	0.0311185	0.0478407	0.0240474	0.0400266	0.0283145	0.00260098	0.0379591	0.0384036	0.0709266	0	0.0279785	0.0253107	0	0.0411155	0.0126252	0.0466898	0	0.00388961	0
C9orf78	0.0500888	0.0687967	0.0909304	0.120536	0.0862577	0.0662434	0.236409	0.153835	0.0911506	0.0227084	0.0965087	0.0130757	0.109325	0.203083	0.0831909	0.128324	0	0.0911311	0.161601	0.0813484	0.140966	0.102673	0.137761	0.0500919	0.115569	0.0991138	0	0.0400543	0.0909919	0.0542022	0.121698	0.0959632	0.0852996	0.0207222	0.120367	0.0528499	0.11903	0.115039	0	0.0862609	0.0566239	0.0993362	0.144401	0.0914319	0.0816211	0.0447905	0.0544757	0.209004
USP20	0.205776	0.196949	0.141972	0.210578	0.19053	0.182732	0.189954	0.236481	0.162914	0.110209	0.161873	0.159372	0.45023	0.159808	0.271754	0.256988	0	0.197476	0.17852	0.212507	0.151904	0.104951	0.248511	0.150092	0.115404	0.154656	0	0.189783	0.224849	0.208264	0.247495	0.183431	0.179948	0.161968	0.201122	0.123855	0.174795	0.18787	0	0.23641	0.187223	0.177883	0.274204	0.278786	0.154098	0.27104	0.145949	0.343062
FNBP1	0.412515	0.427367	0.292348	0.480989	0.337124	0.314145	0.33283	0.313264	0.204004	0.172263	0.248356	0.387559	0.697392	0.238917	0.349424	0.229984	0	0.393559	0.31123	0.386931	0.304951	0.147003	0.584886	0.125961	0.281942	0.498157	0	0.48706	0.443532	0.495525	0.538381	0.29121	0.308592	0.233085	0.413085	0.210264	0.226486	0.329006	0	0.432721	0.266965	0.520238	0.454786	0.608871	0.315201	0.227663	0.154373	0.0865368
GPR107	0.145172	0.298485	0.191099	0.318432	0.281516	0.242448	0.179977	0.199206	0.175564	0.12703	0.164838	0.193691	0.414231	0.251751	0.249772	0.227504	0	0.255095	0.201931	0.246666	0.224041	0.145806	0.189684	0.168317	0.134476	0.146133	0	0.147631	0.29304	0.281259	0.207072	0.306579	0.20236	0.235537	0.253187	0.169781	0.176487	0.192344	0	0.262592	0.22369	0.159155	0.276076	0.105892	0.207458	0.164521	0.153615	0.126215
NCS1	0.163676	0.222285	0.115521	0.207715	0.168659	0.133917	0.188869	0.184353	0.138035	0.121076	0.12805	0.095134	0.197244	0.253752	0.190993	0.123803	0	0.189778	0.188095	0.111179	0.157289	0.126032	0.264202	0.121844	0.166902	0.101659	0	0.100659	0.177889	0.139018	0.349127	0.264823	0.173728	0.106197	0.16774	0.112367	0.14593	0.201318	0	0.172184	0.158591	0.202852	0.201108	0.132961	0.147836	0.1755	0.149007	0.0669896
HMCN2	0.00860963	0	0.00526866	0.0540525	0.0169873	0.00200324	0.0187301	0.0096502	0.0160481	0	0.00217788	0	0	0.0114454	0.0311451	0.026571	0	0.02287	0.0187633	0.0165743	0.0124074	0.0123469	0	0.00964044	0.0146952	0.0134198	0	0	0.0380742	0.00783931	0.0235636	0.05217	0.0167754	0.00445116	0.0160558	0.00407473	0.0109897	0.00316955	0	0.024428	0.0413428	0	0.0449229	0	0	0.0203534	0.0177882	0
ASS1	0.0649773	0.0135145	0.0239987	0.0196481	0.00707958	0.0162157	0.017506	0.0314071	0.0189043	0.0173689	0.03363	0.0312877	0	0.0221828	0.0399964	0.0249147	0	0.0376028	0.0382641	0.0222715	0.025597	0.0117884	0	0.0201197	0.0426021	0.0848978	0	0.00404242	0.0148985	0.0177948	0.0263797	0.0115196	0.0150725	0	0.107148	0.00884857	0.0110217	0.00920277	0	0.0660741	0.00492323	0.0109968	0.0199473	0.041055	0.0115964	0.0193215	0.015044	0
FUBP3	0.224076	0.307097	0.201805	0.378667	0.287161	0.270941	0.175413	0.236119	0.210918	0.157691	0.189869	0.339723	0.631297	0.177739	0.308017	0.288766	0	0.222653	0.2799	0.355406	0.260803	0.140789	0.581453	0.162725	0.177062	0.294779	0	0.372118	0.364167	0.390362	0.336868	0.261239	0.257474	0.153347	0.332294	0.198573	0.190514	0.205985	0	0.358763	0.279072	0.438596	0.341094	0.31407	0.212405	0.135375	0.122798	0.261212
PRDM12	0.00468567	0.0015704	0.00902852	0.0265906	0	0	0.00849745	0	0.00511204	0	0.00668533	0	0	0.0425212	0	0.0120929	0	0.00679164	0.004924	0.0200819	0.00630907	0.00457489	0	0	0	0	0	0	0.00457551	0.0185373	0	0.0325801	0.00282203	0.0071849	0	0.00149815	0	0.0128254	0	0.008291	0	0	0.0092322	0	0.00424903	0.0392136	0.00797808	0
EXOSC2	0.0759417	0.0333145	0.062827	0.0625738	0.024044	0.0856428	0.0833215	0.0766818	0.0322165	0.0249178	0.0363981	0.0305726	0.0525513	0.0678972	0.0382484	0.0450596	0	0.053593	0.0589432	0.0952587	0.0526193	0.0547282	0	0.0325925	0.0197068	0.0408697	0	0.00404242	0.0382745	0.117172	0.158056	0.116091	0.0488466	0.0344844	0.0240315	0.0375357	0.0527304	0.0633129	0	0.106036	0.0736013	0.0645553	0.0397725	0.0412213	0.0374528	0.0614735	0.0119867	0.242495
ABL1	0.322273	0.325388	0.28608	0.371127	0.311672	0.253881	0.258841	0.287736	0.230594	0.171773	0.229094	0.325879	0.183581	0.229026	0.249886	0.281008	0	0.275518	0.304794	0.257263	0.201	0.167886	0.363254	0.252502	0.185131	0.231132	0	0.487698	0.192341	0.365416	0.433996	0.223978	0.259933	0.222873	0.270479	0.156159	0.227703	0.274541	0	0.366622	0.303451	0.236698	0.295595	0.334289	0.181747	0.156114	0.200391	0.0975797
FIBCD1	0	0.00367435	0.000894564	0.0032256	0.00312264	0.00825706	0.00688642	0	0.00885046	0	0	0	0	0	0	0	0	0	0	0	0	0.00223859	0	0	0	0.00302044	0	0	0	0.0220176	0	0	0	0	0	0	0	0	0	0	0	0	0.0150861	0	0	0	0	0
LAMC3	0.030347	0.0125726	0.0162451	0.0468408	0.0348898	0.00427718	0.0214456	0	0.0117586	0.004752	0.0024218	0.00549019	0.119395	0	0.0263586	0.0713975	0	0.025534	0	0.00759264	0.00798228	0.00595589	0	0.00874809	0.00449537	0.031458	0	0.081294	0.0548342	0.0301131	0	0.00928681	0.00187447	0.0093356	0	0.0136798	0.0165967	0.00616588	0	0.0117729	0.0177457	0.0288589	0.0207786	0	0.00295851	0	0.00266656	0
AIF1L	0	0.0204048	0.0191811	0.00750917	0.0208131	0.00473314	0	0.00171287	0.00428024	0	0	0	0	0	0.0099822	0.0118899	0	0	0	0	0.00654226	0.00191926	0	0.00706693	0.00174749	0	0	0	0.0361198	0.00273834	0.003838	0.0085948	0.00172308	0	0	0.00641557	0.00271825	0.0258035	0	0.00311689	0	0	0.0269417	0	0	0	0.00477263	0
NUP214	0.339746	0.302601	0.234217	0.332229	0.25225	0.293488	0.219192	0.249929	0.189188	0.179915	0.187788	0.260436	0.205348	0.342946	0.254355	0.262184	0	0.259479	0.231483	0.262766	0.265482	0.174048	0.206683	0.128993	0.241367	0.299302	0	0.321693	0.295534	0.295381	0.230811	0.142652	0.241992	0.209327	0.291884	0.148614	0.186148	0.267644	0	0.262346	0.223148	0.288634	0.322955	0.224342	0.198362	0.179222	0.0866708	0.158216
FAM78A	0.00786101	0.0104235	0.0197062	0.0124093	0.0264237	0.0392945	0.0605923	0.0407689	0.0304263	0	0.0161597	0.0105261	0	0.0114454	0.0193997	0.0363315	0	0.0339578	0.0353012	0.00406717	0.0229687	0.027866	0	0.0326588	0.0170949	0.0639539	0	0	0.00693361	0.00125165	0.0647043	0.035748	0.0297896	0.0327873	0	0.0344339	0.0309856	0.0129931	0	0.0353849	0.048524	0.0113821	0.0384246	0	0.0165703	0.0109603	0.0258564	0
PLPP7	0.134006	0.158041	0.163818	0.178315	0.175664	0.161292	0.118811	0.147878	0.123878	0.115194	0.0770907	0.168878	0.150291	0.180102	0.265245	0.115305	0	0.190306	0.174416	0.184796	0.11975	0.125514	0.380337	0.0763547	0.0603885	0.138521	0	0.24414	0.0829703	0.149184	0.147471	0.21103	0.153896	0.0855638	0.25434	0.123954	0.118854	0.145087	0	0.154624	0.113598	0.166952	0.2128	0.134719	0.148679	0.117271	0.186611	0.352634
PRRC2B	0.310915	0.305322	0.258677	0.45465	0.32446	0.335667	0.350034	0.281151	0.206348	0.224316	0.255954	0.356971	0.494701	0.374867	0.462021	0.336082	0	0.287404	0.319275	0.333732	0.295205	0.136024	0.524668	0.138521	0.288915	0.424347	0	0.388234	0.424782	0.373535	0.591715	0.225955	0.307572	0.258089	0.290445	0.250457	0.233873	0.339897	0	0.390676	0.342764	0.466801	0.412917	0.445943	0.297264	0.125809	0.179035	0.123392
POMT1	0.20123	0.250167	0.126942	0.253091	0.246777	0.209989	0.175967	0.158848	0.158191	0.0676313	0.088543	0.0856513	0.433867	0.172019	0.285879	0.163479	0	0.189573	0.164933	0.205212	0.162777	0.101519	0.0587908	0.142656	0.115259	0.203046	0	0.130831	0.174109	0.186723	0.112268	0.207009	0.159974	0.0977281	0.076827	0.136224	0.121985	0.162948	0	0.164272	0.242084	0.14429	0.320551	0.207522	0.118469	0.137248	0.0809062	0.443957
UCK1	0.0210994	0.0522309	0.0486569	0.039737	0.0165688	0.0726931	0.111414	0.0875765	0.0502322	0.0193764	0.035394	0.0316797	0.0299508	0.0876331	0.0660536	0.0704705	0	0.056152	0.0698127	0.0302531	0.0444427	0.034312	0	0.0486683	0.0378053	0.038976	0	0.0412285	0.0254304	0.0262123	0.120161	0.0601566	0.0452411	0.00689438	0.0139097	0.0131373	0.0785088	0.0409351	0	0.047027	0.0383722	0.0267424	0.0614433	0.156957	0.0559656	0.0627576	0.0254324	0.158216
PRRT1B	0	0	0	0	0	0	0.00511845	0.00166428	0	0	0	0	0	0	0	0	0	0	0	0	0	0	0	0	0	0	0	0	0	0	0	0	0	0	0	0	0	0	0	0	0	0	0	0	0	0	0	0
RAPGEF1	0.304751	0.336925	0.247942	0.399112	0.320948	0.334672	0.24501	0.290047	0.223036	0.166454	0.210986	0.307306	0.473796	0.368451	0.336641	0.313892	0	0.291879	0.255183	0.27425	0.250811	0.171535	0.60393	0.177762	0.244205	0.39951	0	0.377779	0.315283	0.327571	0.418077	0.27437	0.260681	0.20005	0.36057	0.139437	0.233098	0.318646	0	0.361518	0.283241	0.312068	0.350137	0.414486	0.238663	0.203198	0.244609	0.140421
MED27	0.232693	0.261415	0.246213	0.365673	0.335366	0.308609	0.274496	0.255779	0.205524	0.165507	0.232632	0.304972	0.579211	0.387932	0.413517	0.406843	0	0.288071	0.346024	0.280376	0.259399	0.164319	0.656078	0.16236	0.244341	0.365441	0	0.344817	0.319154	0.372117	0.350626	0.296358	0.284567	0.175461	0.298187	0.269657	0.176554	0.339762	0	0.334666	0.315813	0.356445	0.396806	0.384187	0.214165	0.278	0.158596	0.689845
NTNG2	0	0.0121927	0.0166786	0.0161053	0.0145888	0.0177625	0.00447885	0.0118933	0.00968442	0	0.00631803	0	0.105967	0.0204153	0.0168205	0.0370032	0	0.0179076	0.00959422	0.0137771	0.00345355	0.0143833	0	0	0.0122041	0.0650436	0	0	0.0113385	0.024714	0.052073	0	0.00651901	0.00798105	0	0.000651158	0.00445276	0.0364835	0	0.0259005	0	0.0650624	0.00747406	0.0973315	0	0.0827604	0	0.137921
SETX	0.436508	0.377092	0.259153	0.42064	0.357204	0.344284	0.345084	0.250122	0.235618	0.191788	0.239918	0.359083	0.615926	0.220953	0.301449	0.302912	0	0.30046	0.29514	0.311021	0.273816	0.150246	0.480331	0.172892	0.273387	0.438336	0	0.510357	0.422528	0.451945	0.513015	0.226169	0.295499	0.124301	0.461755	0.222327	0.230632	0.311201	0	0.280395	0.307326	0.341179	0.404494	0.657374	0.259678	0.285675	0.161208	0.0759514
TTF1	0.176838	0.154743	0.117805	0.164234	0.0963217	0.098142	0.225205	0.14517	0.10412	0.0713852	0.103596	0.208843	0.311354	0.199673	0.11075	0.156881	0	0.0950763	0.16587	0.125185	0.0908037	0.0796424	0.0117839	0.0646841	0.040708	0.153933	0	0.109938	0.178659	0.158979	0.046191	0.193025	0.121961	0.110461	0.0954733	0.0422267	0.132459	0.186479	0	0.186469	0.184266	0.159251	0.17361	0.0805656	0.137967	0.0376435	0.0469694	0.126215
CFAP77	0.00935049	0.00279692	0.0136652	0.030639	0.0220174	0.0201844	0	0.0050995	0.0100589	0	0.00403994	0	0	0.0560951	0.00339246	0.0126457	0	0.0113221	0.0164842	0.0064688	0.00999125	0.00963463	0	0.0142931	0.00787093	0	0	0	0.0529877	0.0230223	0.00670161	0.00940928	0.0149599	0.00563623	0	0.000651158	0.00663263	0	0	0	0.00307746	0	0	0	0	0.00495987	0.0134482	0
DDX31	0.0396024	0.0829031	0.0521346	0.145462	0.106401	0.155954	0.0781568	0.113689	0.0985805	0.0470058	0.0678105	0.150475	0	0.102734	0.0260871	0.164541	0	0.119098	0.0757609	0.133395	0.112944	0.0602235	0.0925393	0.0551425	0.0778928	0.116345	0	0.0259166	0.108178	0.107334	0.0969222	0.0594428	0.109886	0.0621902	0.056551	0.0618949	0.0880843	0.0663396	0	0.0631692	0.0846816	0.0520887	0.0957718	0.155877	0.082333	0.0665914	0.0601204	0.176818
GTF3C4	0.096913	0.0743951	0.0644421	0.104934	0.0540292	0.0947274	0.0870985	0.0839783	0.0807035	0.0745724	0.0737246	0.0534918	0	0.0155701	0.0800844	0.0717699	0	0.0444802	0.110093	0.0483497	0.0736866	0.0578336	0.136316	0.0755327	0.115153	0.111514	0	0.067477	0.0857577	0.069925	0.0673372	0.0735699	0.0849948	0.0155049	0.0360377	0.0445672	0.0798419	0.0839337	0	0.0926284	0.0901731	0.0530501	0.0751795	0.146246	0.12049	0.0683658	0.0314657	0.0393032
AK8	0.0885207	0.0741852	0.0324234	0.078613	0.0544175	0.0515735	0.0596599	0.072888	0.0428651	0.0249901	0.0301873	0.0135816	0.185248	0.172598	0.151388	0.0595248	0	0.115446	0.0574894	0.154338	0.0724772	0.0524892	0.0426405	0.0601487	0.0656003	0.0286432	0	0.0690749	0.0898829	0.0470723	0.0246274	0.0803892	0.0372362	0.00689438	0	0.0429889	0.0404027	0.0546735	0	0.0444169	0.103405	0.11497	0.139652	0.0315414	0.0292746	0.062297	0.0195178	0.0498091
SPACA9	0.0146346	0.00436382	0.0565388	0.0424531	0.0178588	0.0268114	0.0573339	0.0351258	0.043453	0.00365889	0.0232768	0.00760954	0.0826312	0.0663669	0.023791	0.0541696	0	0.0375515	0.0512654	0.0159056	0.0259965	0.0390796	0	0.0478378	0.0240112	0.00865691	0	0.029089	0.0248383	0.0196645	0.0563926	0.0237213	0.0187479	0.0155049	0.00219533	0.0239454	0.0205149	0.0226933	0	0.0150859	0.013744	0.0161496	0.0196363	0.167102	0.0436819	0.0167074	0.00329111	0.101373
TSC1	0.352582	0.333348	0.243111	0.413787	0.350375	0.207394	0.292311	0.241339	0.224013	0.0959998	0.258535	0.347555	0.276294	0.302123	0.344503	0.325092	0	0.285191	0.26374	0.291156	0.262618	0.151406	0.414997	0.154404	0.283931	0.273111	0	0.360438	0.430451	0.418603	0.441358	0.252887	0.310125	0.160301	0.41029	0.23088	0.220864	0.30491	0	0.325011	0.257672	0.449784	0.373339	0.338998	0.243337	0.248054	0.164929	0.172951
GFI1B	0	0	0.00272803	0.0461203	0.0124566	0.00481934	0	0.0190157	0.00568181	0.0176587	0	0	0	0	0.0290438	0	0	0.0117994	0.0199816	0.00480948	0.00326348	0	0	0	0	0	0	0	0.0264687	0.0125614	0	0	0.000974073	0	0	0	0	0.00406964	0	0	0	0	0.0143518	0	0.00118655	0	0	0
GTF3C5	0.121307	0.0872764	0.0975228	0.124946	0.081737	0.0780971	0.101031	0.103638	0.0984592	0.0809537	0.0685415	0.0941046	0.356012	0.0885657	0.0834698	0.110516	0	0.0867824	0.105495	0.0675962	0.11338	0.0873595	0.127664	0.0428618	0.0556635	0.134624	0	0.0434492	0.106769	0.119799	0.161758	0.142344	0.111093	0.0726628	0.116693	0.0462001	0.0891075	0.0856752	0	0.106894	0.0809106	0.0861325	0.181014	0.183023	0.0721476	0.164524	0.0773286	0
CEL	0.00349313	0.00519551	0.0266945	0.0370792	0.030083	0.0563793	0.109224	0.0309646	0.0182856	0.0219389	0.0101652	0.013345	0.0854986	0	0.075968	0.0315503	0	0.0263636	0.055145	0.0310585	0.0144259	0.0171205	0	0.0150121	0.010746	0.0976371	0	0.0601334	0.0118385	0.0717407	0.0153558	0.0348368	0.0350691	0.0230782	0.00667654	0.023322	0.0282054	0.0910611	0	0.0335811	0.0447084	0	0.01747	0.205009	0.0116258	0.0213003	0.00818181	0
RALGDS	0.171889	0.191526	0.123163	0.252871	0.244362	0.126646	0.173754	0.205905	0.12432	0.0559123	0.128522	0.204984	0.348034	0.171449	0.216014	0.232712	0	0.189028	0.243355	0.208162	0.178006	0.129542	0.268739	0.0748797	0.122828	0.244841	0	0.256571	0.187376	0.365837	0.360799	0.196592	0.21888	0.137373	0.164346	0.115499	0.125819	0.18547	0	0.192529	0.195479	0.314515	0.230637	0.168201	0.180729	0.125322	0.127332	0.109116
AL162417.1	0.00218164	0.00335271	0.00228557	0.00373968	0	0	0	0.020793	0.00424486	0	0.00786947	0.00128016	0	0.0114454	0.0400047	0.0134582	0	0.0078823	0.00575176	0.037466	0.00602777	0.0101727	0.0461972	0.0183598	0.00190642	0	0	0	0.00293418	0	0.0167457	0	0.0164285	0.0053586	0	0.00323373	0.0145286	0.0363965	0	0	0.0147442	0.0412157	0.0213481	0	0	0	0.00745602	0.114099
ABO	0.0619964	0.0853445	0.0587788	0.0745394	0.155479	0.056892	0.0126885	0.0828119	0.0666528	0.0812885	0.066344	0.0548555	0	0.0688993	0.114448	0.0696574	0	0.0941156	0.0545525	0.0237587	0.136961	0.068149	0	0.0713984	0.12567	0.0318869	0	0.0201843	0.101684	0.116739	0.0406703	0.0178338	0.0428254	0.0612933	0.126073	0.0592945	0.0480795	0.0583978	0	0.0558847	0.167423	0.163895	0.104723	0.116909	0.0658596	0.0202188	0.0207447	0.0393032
SURF6	0.0884816	0.0470981	0.0559805	0.0712429	0.0366228	0.0357344	0.133616	0.0809338	0.0597907	0.0707512	0.0441907	0.0310377	0.0793789	0.111714	0.0483853	0.0909041	0	0.0301807	0.128662	0.0345376	0.0580185	0.0560758	0.0601785	0.0656109	0.0629462	0.0761364	0	0.0890777	0.0850998	0.0175251	0.0928851	0.0629015	0.0570876	0.0176022	0.0163669	0.0485315	0.0801837	0.0486538	0	0.041285	0.0714166	0.0567858	0.107909	0.112409	0.133138	0.0484488	0.0403869	0.105106
MED22	0.0307901	0.0638681	0.0266341	0.0805591	0.049458	0.0944952	0.0251366	0.0475545	0.0386071	0.0218017	0.0325872	0.0105955	0.0114775	0.0587761	0.051609	0.0788155	0	0.0705017	0.0606259	0.0469132	0.0675158	0.0358817	0.054847	0.0335413	0.0591716	0.142447	0	0.045518	0.0285895	0.0823925	0.0580412	0.0724733	0.0294199	0.0144295	0.0477131	0.0101695	0.053985	0.0215759	0	0.0368703	0.0138392	0	0.0436647	0.0992807	0.0277677	0.0483543	0.00569196	0.112313
RPL7A	0.124097	0.0842136	0.133046	0.292124	0.1029	0.139414	0.190092	0.156524	0.122826	0.0602206	0.0944606	0.0450724	0.165067	0.14883	0.0497531	0.219026	0	0.205736	0.220807	0.102846	0.151845	0.158656	0.222156	0.0919902	0.101014	0.0827134	0	0.121967	0.261136	0.105766	0.242357	0.221731	0.10507	0.029775	0.0396386	0.0197389	0.179469	0.11115	0	0.132242	0.16944	0.124585	0.231593	0.184279	0.144894	0.097562	0.0466954	0.242495
SURF1	0.0674142	0.0217653	0.055597	0.07965	0.0463925	0.0490441	0.078483	0.0516322	0.0380056	0.0249201	0.0229549	0.00167403	0.0773787	0.130243	0.00347555	0.0934431	0	0.0617972	0.0770634	0.0334436	0.0467463	0.0354345	0.0852028	0.0537022	0.0672346	0.0461706	0	0.0392706	0.076219	0.0614718	0.0613271	0.0645642	0.0385067	0.0113708	0	0.0257501	0.090037	0.0171683	0	0.0414713	0.0423105	0.0252546	0.0859685	0.0479602	0.0414594	0.00944855	0.0410827	0
SURF2	0.0829549	0.0387544	0.039537	0.0733311	0.0169329	0.0629634	0.0278417	0.0365179	0.0293242	0	0.0214579	0.030528	0.163045	0.0381234	0.085597	0.06133	0	0.0346908	0.08537	0.0122507	0.0373644	0.0301534	0	0.0183176	0.0359175	0.0208453	0	0	0.0408722	0.0430793	0.0455707	0.0270771	0.0327145	0.0208695	0.135424	0.0192257	0.0234043	0.0380375	0	0.100789	0.0637576	0.0378078	0.0455572	0.0215141	0.0225133	0.0258382	0.0316194	0.0393032
SURF4	0.142154	0.128049	0.111727	0.207592	0.111811	0.143419	0.19724	0.138019	0.132318	0.0861043	0.0923145	0.0997624	0.176245	0.139025	0.116189	0.133729	0	0.18218	0.189842	0.101442	0.135262	0.100434	0.197717	0.133026	0.0881921	0.092722	0	0.0192218	0.143451	0.116477	0.19369	0.210078	0.113979	0.0434816	0.0626598	0.0829801	0.12921	0.13869	0	0.0981348	0.0868638	0.103095	0.237746	0.109313	0.13484	0.105038	0.102389	0.109116
STKLD1	0.0294106	0.0667961	0.0263972	0.00929604	0.0219039	0.0356797	0.0746674	0.0316475	0.0347592	0.0122362	0.0199895	0.0420912	0.0320451	0.14648	0.0974438	0.0657377	0	0.0493581	0.0407888	0.0917713	0.0342358	0.0375989	0	0.0205608	0.0345242	0.0240817	0	0.0765276	0.0645853	0.0487692	0.0246626	0.0393735	0.0181908	0.00563623	0.0182457	0.0461103	0.0288475	0.0264856	0	0.0635447	0.0531148	0.0360927	0.0809425	0.0244831	0.0170047	0.0296008	0.0138306	0
REXO4	0.0806429	0.0257685	0.062636	0.106098	0.0406791	0.0624061	0.106659	0.0725523	0.0732565	0.0183489	0.0539732	0.0915367	0.198096	0.169686	0.0771222	0.0487489	0	0.0575092	0.137669	0.0682123	0.129927	0.0715338	0.0496472	0.0862902	0.0386721	0.0693915	0	0.0441708	0.0910009	0.097146	0.0902105	0.165499	0.0516996	0.0788764	0.00377166	0.0497938	0.0825882	0.0631264	0	0.030837	0.0710488	0.0813018	0.144137	0.0613037	0.108219	0.0565318	0.0775185	0
ADAMTS13	0.112996	0.0715602	0.119273	0.0778054	0.137019	0.0970848	0.0934654	0.182196	0.0806928	0.0732375	0.0711041	0.103537	0.0114775	0.11966	0.134625	0.140468	0	0.129776	0.149107	0.0952021	0.0837175	0.0720472	0.0530658	0.102896	0.116501	0.099128	0	0.0612717	0.126696	0.130955	0.152419	0.160453	0.128912	0.100818	0.0896897	0.058012	0.089155	0.116938	0	0.0718944	0.115676	0.125031	0.114586	0.137549	0.0704409	0.114805	0.0909816	0.140412
CACFD1	0.0677764	0.0175238	0.0316717	0.0412936	0.037118	0.0210877	0.0977199	0.0313943	0.0436468	0.01405	0.0179616	0.00191656	0.190079	0.0503899	0.0105903	0.0474943	0	0.0221237	0.0411438	0.0294053	0.0193866	0.014959	0.0391653	0.00925256	0.0385952	0.0117577	0	0.00626714	0.0614652	0.0568539	0.0347329	0.0647911	0.0225988	0	0.0321081	0	0.0449266	0.0475156	0	0.048964	0.0116771	0	0.0733477	0.0215141	0.0381854	0.00906696	0.021133	0.232986
SLC2A6	0.123412	0.0935392	0.119352	0.119424	0.125134	0.107219	0.0671649	0.145295	0.0930787	0.0391608	0.102379	0.115107	0.187922	0.0900824	0.175877	0.137888	0	0.144655	0.113807	0.113878	0.123461	0.0592577	0.180469	0.0691351	0.0961524	0.0499788	0	0.0986049	0.102946	0.0567692	0.139354	0.170247	0.109551	0.0515818	0.0607986	0.1322	0.0714038	0.105846	0	0.121415	0.114103	0.192336	0.15944	0.0906688	0.0758358	0.132703	0.0634078	0
MYMK	0	0	0	0	0	0	0	0	0.00235509	0	0	0	0	0	0	0	0	0	0.00430079	0.0157945	0	0	0	0	0	0	0	0	0	0	0	0	0	0	0	0	0	0	0	0	0	0	0	0	0	0	0	0
ADAMTSL2	0.0550739	0.0713638	0.0608081	0.0714298	0.0493022	0.0247524	0.0796465	0.0483507	0.050189	0.0328823	0.0319315	0.0183915	0.0472925	0.0162654	0.177416	0.0524608	0	0.0880966	0.0710062	0.104128	0.0938007	0.0537477	0.0615782	0.0259351	0.0374317	0.0551455	0	0.0291949	0.0547661	0.170425	0.181517	0.0412438	0.0691338	0.0486534	0.0362689	0.0274124	0.0707711	0.0922139	0	0.07828	0.0959828	0.104243	0.0591126	0.0546266	0.0653113	0.103734	0.0551954	0.0966141
FAM163B	0.0108867	0.0219893	0.0121616	0.0158163	0.00699535	0.0115248	0.0197463	0.0287863	0.0197026	0.0118301	0.0116151	0.0257913	0	0	0.0588009	0.0235372	0	0.0431475	0.0102559	0.00901525	0.0208799	0.00854911	0	0.0143526	0.0115199	0.0355509	0	0	0	0.0262241	0.00450075	0.00742695	0.0333126	0.0222103	0.0150868	0.0254572	0.0195365	0.0507438	0	0.0166227	0.0176043	0	0	0.162836	0.0131396	0.144831	0.0135131	0
DBH	0	0.00610101	0.000857355	0.00236284	0	0	0	0	0.00212427	0	0.00642692	0	0	0	0	0	0	0	0	0.00753783	0	0	0.0601785	0	0	0	0	0	0	0.0102326	0	0	0	0	0	0.0159064	0	0	0	0	0.00463842	0	0.0156484	0	0	0	0	0
SARDH	0.0181109	0.00729657	0.00974455	0.0274718	0.025906	0.0073664	0.0173278	0.0356328	0.0256628	0.0138226	0.0212277	0.0205319	0	0.0445178	0.0270378	0.0343667	0	0.0412957	0.0404693	0.0422118	0.0353546	0.015217	0	0.0089705	0.0107867	0.02973	0	0.0590522	0.0338966	0.0137797	0.0132208	0	0.012673	0	0.0355838	0.00310722	0	0.00957845	0	0.0188546	0.019356	0.0570901	0.0233373	0	0.00991798	0.0893047	0.0123378	0.0498091
VAV2	0.0945794	0.0421748	0.0332272	0.0702186	0.0669795	0.0449063	0.0832558	0.0598752	0.0505044	0.0540721	0.0264436	0.0111942	0.167206	0.0175503	0.128246	0.0478909	0	0.0542866	0.0567767	0.107793	0.0730825	0.0353306	0.144693	0.0451538	0.016633	0.0393149	0	0.0877081	0.072568	0.0495078	0.0456444	0.133591	0.0489445	0.00445116	0.149299	0.0285651	0.0337641	0.0661286	0	0.0710299	0.0385821	0.0126296	0.0697485	0.118122	0.120637	0.0310666	0.0448951	0.22428
BRD3OS	0.0495223	0.018874	0.0937619	0.155733	0.0767837	0.0858519	0.120944	0.0890334	0.067977	0.0352269	0.0833543	0.0541795	0.0510004	0.12964	0.0332832	0.0752249	0	0.0656643	0.12613	0.067071	0.0708143	0.0701812	0.122411	0.0936425	0.101794	0.122818	0	0.140274	0.140424	0.0628813	0.152354	0.090796	0.0676318	0.134167	0.0764915	0.0999944	0.0811937	0.10799	0	0.124748	0.0449623	0.0715088	0.142886	0.0776836	0.111645	0.0428437	0.041644	0.280592
BRD3	0.120206	0.100281	0.107781	0.174525	0.0551022	0.0609447	0.145105	0.112079	0.105121	0.0787027	0.0898641	0.216437	0.170393	0.177378	0.161478	0.176121	0	0.146425	0.130554	0.106615	0.128584	0.111151	0.0496472	0.0634169	0.0993731	0.0312791	0	0.173851	0.171832	0.0808126	0.197976	0.102227	0.115319	0.0504198	0.155185	0.0799731	0.0981435	0.176714	0	0.18003	0.120095	0.0970374	0.214884	0.0807139	0.120615	0.112551	0.0550611	0.0393032
WDR5	0.19197	0.150773	0.161577	0.227609	0.169306	0.129477	0.193896	0.19651	0.135082	0.100518	0.121826	0.1371	0.111648	0.306264	0.127816	0.224453	0	0.261896	0.152726	0.146631	0.165864	0.129578	0.117608	0.0740557	0.129528	0.155794	0	0.17375	0.212171	0.187594	0.290668	0.236269	0.20239	0.132691	0.0877935	0.126779	0.157315	0.172736	0	0.257484	0.172379	0.212363	0.287206	0.32218	0.212596	0.140804	0.154661	0.384445
RXRA	0.0609755	0.101672	0.0886152	0.10312	0.0911669	0.0914234	0.0843042	0.111444	0.0586171	0.0259729	0.0659355	0.0415934	0.125657	0.086176	0.0537619	0.0931543	0	0.0790756	0.073381	0.0488307	0.085603	0.0492888	0.128965	0.0598903	0.0406405	0.125315	0	0.185478	0.0975901	0.169324	0.103395	0.0897729	0.118821	0.0299604	0.00377166	0.0750911	0.0758718	0.230136	0	0.0790416	0.0928949	0.15633	0.0701753	0.0466817	0.10717	0.0903284	0.0494326	0.177775
COL5A1	0.0343273	0.0662258	0.0133866	0.0587693	0.0468278	0.00657157	0.0464157	0.0236491	0.0280326	0.012697	0.00401226	0.00551909	0	0.00755588	0.0499256	0.00486504	0	0.0894868	0.0189362	0.100591	0.0170426	0.0221577	0.0172573	0.0221262	0.00976282	0.0419063	0	0.0937232	0.0258015	0.00627453	0.10567	0.0447614	0.00885777	0.0376165	0.0160558	0	0.0130013	0.00709435	0	0.0326377	0.012109	0	0.0540904	0.046485	0.038977	0	0	0.101373
FCN1	0	0	0	0	0	0	0	0	0	0	0	0	0	0	0	0	0	0	0	0	0	0	0	0	0	0	0	0	0	0	0	0	0.000985787	0	0	0	0	0	0	0	0	0	0	0	0	0	0	0
OLFM1	0.343328	0.311879	0.28047	0.444346	0.382057	0.358852	0.392718	0.286726	0.234022	0.20574	0.252727	0.294145	0.555857	0.312664	0.274059	0.257198	0	0.262282	0.415019	0.321511	0.330234	0.274313	0.579494	0.175067	0.332894	0.346213	0	0.408277	0.353703	0.321001	0.387835	0.371336	0.231836	0.282231	0.362641	0.143447	0.29246	0.281443	0	0.359193	0.311649	0.214478	0.344011	0.562558	0.357054	0.251099	0.223071	0.271356
PPP1R26	0.00996476	0.0205367	0.0406666	0.0259695	0.0139591	0.0265086	0.0296711	0.0267379	0.0313168	0.0441406	0.0234877	0.00276974	0.0662858	0.0581546	0.0230536	0.0396961	0	0.0130399	0.0315335	0.015426	0.0171725	0.0182103	0	0.0274111	0.039536	0	0	0.00726885	0.0429227	0.00618769	0.048023	0	0.029332	0.026087	0	0.00769525	0.0538427	0.0344444	0	0.0179881	0.0147544	0.0126296	0.0464593	0.0469281	0.0605841	0.0566692	0.0174971	0.114099
C9orf116	0.0125985	0	0.0273557	0.0242877	0.00816645	0.0196651	0.0544736	0.0176093	0.0094045	0.00653306	0.00303237	0.0104028	0	0.0136538	0.0168205	0.0465878	0	0.0220535	0.0460054	0.0100331	0.00625283	0.00990727	0	0.0150621	0.0185893	0.0611654	0	0.0205197	0.00399822	0.0503316	0.0143721	0.0132007	0.0035644	0	0	0.0199645	0.01016	0.00123183	0	0	0.0572552	0	0.0128429	0.103585	0.0164924	0.0323445	0.00161251	0.0966141
MRPS2	0.0419356	0.0948156	0.033778	0.041581	0.0329623	0.0509455	0.122895	0.0547663	0.0565562	0.01208	0.0404287	0.0917477	0.0307088	0.0511257	0.0182215	0.0468294	0	0.0245365	0.114752	0.0403446	0.0438394	0.0470673	0.0528662	0.0199675	0.0637007	0.0246537	0	0.0264448	0.06294	0.0468717	0.0625814	0.100085	0.043677	0.0140082	0.0427731	0.016077	0.0748807	0.080359	0	0.0911329	0.0360016	0.086694	0.0925641	0.0512003	0.0650519	0.0392967	0.00886933	0
LCN1	0	0	0	0	0	0	0	0	0	0	0	0	0	0	0	0	0	0	0	0	0	0	0	0	0	0	0	0	0	0	0	0	0	0	0	0	0	0	0	0.00472764	0	0	0	0	0	0	0	0
PAEP	0	0	0	0	0	0	0	0	0	0	0	0	0	0	0	0	0	0	0	0	0	0	0	0	0	0	0	0	0	0	0	0	0	0	0	0	0	0	0	0	0	0	0	0	0	0	0	0
AL354761.1	0	0	0	0	0	0	0	0	0.000898648	0	0	0	0	0	0	0.00486504	0	0	0	0.0110718	0	0	0	0	0	0	0	0	0	0	0	0	0	0	0	0	0	0	0	0	0	0	0	0	0	0	0	0
GLT6D1	0	0	0.00118059	0.00390673	0	0	0.00142009	0.000937541	0.00371833	0	0	0	0	0	0	0.0070599	0	0	0	0	0	0	0	0	0.00686474	0	0	0.0198127	0.00607985	0	0	0	0	0	0	0	0.00250454	0.00270613	0	0	0	0	0	0	0	0	0	0
SOHLH1	0.050572	0.0374317	0.00629321	0.0277728	0.0267059	0.0487359	0.0214456	0.0273913	0.0327292	0.0298641	0.035216	0.0390933	0.0344482	0.00596351	0.0230976	0.0172962	0	0.00357221	0.0217702	0.0291814	0.0425612	0.014608	0	0.00495978	0.0489165	0.00258436	0	0.038909	0.0188419	0.0864317	0.0154079	0.025951	0.029843	0.0242289	0.0348711	0.0132577	0.0126676	0.00905736	0	0.00935663	0.00332043	0.0393214	0	0.0687897	0.0201058	0.020131	0.0134424	0
KCNT1	0.382544	0.422648	0.199025	0.312182	0.253353	0.402706	0.383747	0.2202	0.219317	0.142285	0.224478	0.248716	0.444842	0.20549	0.409545	0.201679	0	0.248195	0.214719	0.320373	0.232902	0.141589	0.367058	0.116775	0.201395	0.395426	0	0.483014	0.408426	0.519755	0.332424	0.217813	0.268319	0.204195	0.403079	0.27934	0.243705	0.283588	0	0.366756	0.244873	0.400576	0.353165	0.532995	0.338456	0.17176	0.0792759	0.267549
CAMSAP1	0.29546	0.333469	0.207078	0.317382	0.301843	0.243861	0.196858	0.212262	0.187442	0.123596	0.183066	0.22612	0.399299	0.251273	0.354775	0.252573	0	0.293234	0.229953	0.282098	0.247392	0.119417	0.211656	0.124847	0.235189	0.260519	0	0.357133	0.255438	0.335603	0.338868	0.212788	0.236362	0.175001	0.238791	0.217936	0.171994	0.289852	0	0.30009	0.24547	0.264272	0.318229	0.311052	0.208466	0.175995	0.212764	0.137921
UBAC1	0.130077	0.107012	0.128017	0.210677	0.109765	0.150952	0.224861	0.229145	0.151956	0.10807	0.126731	0.0937484	0.296122	0.264627	0.217531	0.213006	0	0.119208	0.147794	0.159211	0.131696	0.122462	0.0463208	0.0684524	0.0983437	0.0773417	0	0.0849164	0.188016	0.188802	0.158661	0.2956	0.169622	0.0912335	0.082761	0.0790183	0.143442	0.14529	0	0.175951	0.116187	0.22914	0.194858	0.158044	0.165943	0.0910422	0.0946255	0.111738
NACC2	0.0194027	0	0.0249733	0.0337215	0.0387538	0.0406008	0.00774139	0.016168	0.0158462	0	0.0189075	0.0234476	0	0	0.00348134	0.0059239	0	0.0201273	0.00444605	0.0204118	0.0314594	0.0165035	0	0.0167928	0.0274398	0.0845671	0	0.0421111	0.0421923	0	0	0.0222476	0.00765507	0	0.0244037	0.00538375	0.0128195	0.0137126	0	0.00311689	0.016916	0	0.0189719	0.0969696	0.00673274	0.00535935	0.00225949	0.0498091
TMEM250	0.0657583	0.0664783	0.0441976	0.0297673	0.025916	0.050413	0.0671318	0.0430496	0.0406685	0.0714978	0.0216085	0.0329585	0.0559943	0.023145	0.0242941	0.0590427	0	0.0357335	0.133117	0.040809	0.0468005	0.0319562	0	0.0289901	0.0585469	0.0597897	0	0.156853	0.0245309	0.0211747	0.106316	0.0920797	0.0306036	0.0114804	0.0258598	0.00269983	0.0483301	0.0462008	0	0.0758605	0.00362416	0.041837	0.0985399	0.038539	0.0512083	0.0240393	0.0147186	0.0966141
QSOX2	0.030337	0.0382206	0.0650144	0.11296	0.081297	0.0434884	0.115691	0.0777851	0.0817304	0.03656	0.0589678	0.0912262	0.0677672	0.06714	0.0721957	0.134278	0	0.0792519	0.0640487	0.0773147	0.0785029	0.0444443	0.0581521	0.0727411	0.0734449	0.0298146	0	0.0932051	0.0489418	0.139492	0.199083	0.142653	0.0790101	0.0222413	0.115705	0.0178501	0.0608772	0.0816759	0	0.0800346	0.0515609	0.0694605	0.0666136	0.175246	0.0907817	0.0772957	0.0629563	0.0966141
CCDC187	0.00196484	0	0.00459999	0	0.00821741	0	0	0	0.000736205	0.0168122	0.00155951	0	0	0	0.00827328	0	0	0.00357221	0.00456034	0.00642755	0.000666075	0	0	0.00213972	0	0	0	0	0.00677628	0	0	0	0	0	0	0	0.0018068	0	0	0	0	0	0.00665347	0	0	0	0	0
GPSM1	0.154003	0.19269	0.0788911	0.116097	0.122824	0.117191	0.144008	0.139718	0.0691675	0.0893728	0.0880722	0.0488276	0.0911379	0.0990488	0.174669	0.0695557	0	0.0914446	0.118517	0.0835147	0.109978	0.0484188	0.201255	0.0742554	0.0773668	0.0966531	0	0.221326	0.0759144	0.149059	0.133773	0.0993854	0.114315	0.0378905	0.0505986	0.0480923	0.121177	0.148645	0	0.154286	0.128129	0.0886741	0.066678	0.140179	0.10134	0.102087	0.0693643	0.101373
DNLZ	0	0	0.00286151	0.00591328	0	0	0.00688642	0	0	0.00406372	0	0	0.0299508	0	0	0	0	0	0.001861	0	0.00181394	0.000581569	0	0	0	0	0	0	0.019378	0	0	0	0.00449055	0	0	0	0	0	0	0	0	0	0.0034373	0	0.00287681	0	0.0037828	0
CARD9	0	0.0103927	0.00155534	0.0130268	0.00426999	0.00647693	0.0126016	0.0233411	0.00787592	0.004752	0.0129584	0	0	0	0.0154544	0.010295	0	0.00846061	0.0121653	0.015989	0.00624953	0.00450908	0.031034	0.00971591	0.0089657	0.0101735	0	0.0192289	0.0288302	0.00792419	0	0	0.014398	0	0.0490593	0.00124909	0.0129879	0.0245149	0	0.0166247	0.0122984	0	0	0.0271638	0.00615894	0.00535935	0	0.0393032
SNAPC4	0.133685	0.128801	0.0626212	0.142363	0.100513	0.0953188	0.131077	0.118499	0.0865884	0.054778	0.0688963	0.0733402	0.0307088	0.103332	0.109812	0.0826726	0	0.122029	0.0798554	0.125819	0.090826	0.0837292	0.14948	0.0811189	0.0925575	0.186269	0	0.171018	0.128435	0.0989692	0.177744	0.169307	0.083107	0.0720051	0.140337	0.0946714	0.0795244	0.111215	0	0.185416	0.0934675	0.0922315	0.106794	0.120062	0.100249	0.10567	0.0880535	0.0669896
ENTR1	0.10897	0.0753554	0.119114	0.240289	0.129255	0.204635	0.124884	0.172455	0.155751	0.078125	0.0957004	0.104026	0.177514	0.276915	0.145851	0.236106	0	0.226558	0.154864	0.147975	0.0967992	0.0983145	0	0.129407	0.0802513	0.116713	0	0.0405773	0.132073	0.121958	0.14354	0.195843	0.153667	0.0966183	0.0899634	0.164363	0.137753	0.130747	0	0.156693	0.147913	0.222671	0.242417	0.0926781	0.0863567	0.0884838	0.098673	0.114099
PMPCA	0.120914	0.207215	0.0859057	0.120583	0.12108	0.11689	0.184863	0.129636	0.113631	0.0938077	0.112262	0.0457657	0.173406	0.198952	0.156411	0.22329	0	0.106833	0.147662	0.123404	0.104947	0.0899065	0.209038	0.0675395	0.117801	0.0719589	0	0.215045	0.192207	0.0899546	0.0896099	0.194193	0.0875281	0.0369942	0.0837704	0.0772538	0.125531	0.122172	0	0.107691	0.131575	0.161235	0.155404	0.14162	0.0703542	0.0220296	0.0571556	0.148505
INPP5E	0.157534	0.126383	0.105039	0.128786	0.138945	0.135135	0.199953	0.147872	0.0933989	0.0583886	0.0608374	0.02618	0.14345	0.0877502	0.0941815	0.0743784	0	0.0952983	0.128284	0.0891163	0.0549771	0.0676628	0.0671414	0.054024	0.0900775	0.110123	0	0.0945702	0.103737	0.0840572	0.175049	0.163657	0.126949	0.0278007	0.0211119	0.0690874	0.0902281	0.131311	0	0.223205	0.0882188	0.0956792	0.142662	0.188809	0.147198	0.0939607	0.0529562	0.278795
SEC16A	0.204121	0.203696	0.184165	0.354338	0.26944	0.279549	0.264	0.238997	0.189442	0.102748	0.192757	0.153922	0.445543	0.21869	0.216941	0.327846	0	0.290084	0.214278	0.228233	0.259516	0.14107	0.23472	0.105292	0.19896	0.295902	0	0.278016	0.311838	0.284697	0.306319	0.31833	0.235854	0.0656164	0.156458	0.142664	0.193069	0.226387	0	0.242832	0.2224	0.1956	0.321531	0.0515796	0.220701	0.189207	0.0953998	0.271015
NOTCH1	0	0	0	0	0.00740141	0.00286255	0.00511845	0.00506393	0.0040588	0.00559476	0.000685262	0	0	0	0.014352	0	0	0.00877185	0	0	0.00427886	0.00383011	0	0	0.00646281	0.0196557	0	0.00626216	0.00407105	0	0.0283062	0	0.00209768	0	0	0	0.000837527	0.0110365	0	0.00752372	0	0	0	0	0.00313995	0.0160883	0	0
EGFL7	0.159621	0.122677	0.115109	0.132967	0.114244	0.115373	0.150052	0.126347	0.111877	0.0385645	0.0859829	0.0663666	0.314154	0.137728	0.0964917	0.166747	0	0.104768	0.200691	0.138418	0.139186	0.0676548	0.0617639	0.0774313	0.191049	0.23852	0	0.0645043	0.146415	0.105554	0.146759	0.0905788	0.12289	0.0497941	0.134119	0.0817484	0.101099	0.108171	0	0.136057	0.13764	0.0688556	0.230149	0.463971	0.17591	0.0932363	0.0609647	0
AGPAT2	0.0734961	0.0464936	0.0259333	0.0624709	0.0440129	0.0484978	0.075104	0.0286055	0.0342694	0.00633337	0.0286167	0.0299311	0	0.0627058	0.0287428	0.0731006	0	0.0234345	0.0311281	0.0698609	0.0275171	0.0199784	0.0492949	0.0129749	0.0239364	0.00361562	0	0.0103576	0.0401681	0.0410962	0.0497368	0.0519338	0.0274306	0.0409893	0.00982919	0.0102992	0.0251201	0.0427828	0	0.0400623	0.0276613	0.0429305	0.0584682	0.0629785	0.0493945	0.0140978	0.0141593	0
LCN8	0	0	0	0	0	0.00601189	0.00823708	0	0.000736205	0	0	0	0	0	0	0	0	0	0.00463712	0	0	0	0	0	0	0	0	0	0	0	0	0	0	0	0	0	0	0	0	0	0	0	0	0	0	0	0	0
LCN15	0.0169877	0.00436382	0.0105091	0.0312124	0.0107694	0	0	0	0.0262918	0	0	0.00156065	0	0	0	0.00931973	0	0	0.0122269	0	0	0.00115926	0.0426405	0	0.00110947	0.00341527	0	0.0723173	0	0.0314071	0	0.00940928	0.00764861	0	0	0.00831576	0.00482998	0	0	0	0.00915232	0.0176931	0	0	0.0105996	0	0	0.114099
AL355987.3	0	0	0.0039254	0	0.00423562	0	0	0.00687342	0.00393313	0	0.00356489	0	0	0.0136538	0	0	0	0.00895049	0.027374	0	0.00646274	0.00110128	0.0418023	0.00264431	0.00376875	0	0	0	0	0	0.0216905	0	0	0	0	0.0197149	0.00484526	0	0	0.0185136	0	0	0.0190932	0.0362358	0	0	0.0135627	0
CCDC183	0.0378659	0.0136277	0.0268527	0.069569	0.0306235	0.00668786	0.0472137	0.0114515	0.0319433	0	0.00897891	0	0	0.0162654	0.0411264	0.0193103	0	0.0567577	0.0177407	0.0067056	0.0204659	0.0254379	0.0343665	0.0181539	0.0253174	0.0255737	0	0.071399	0.0543289	0.0434157	0.033725	0.0605922	0.00680009	0.00563623	0	0.0189268	0.0225889	0.0244561	0	0.0133717	0.0156102	0.0378078	0.0812896	0.055459	0.0305232	0.0348728	0.013077	0
RABL6	0.383813	0.342216	0.244598	0.380298	0.337201	0.277003	0.41268	0.336305	0.245822	0.164836	0.202588	0.301967	0.793943	0.356558	0.350344	0.308857	0	0.331785	0.312493	0.283343	0.284825	0.159796	0.509863	0.134228	0.245723	0.310552	0	0.410954	0.345169	0.37416	0.410573	0.382369	0.288491	0.21951	0.34445	0.245915	0.229973	0.336496	0	0.369598	0.37327	0.438825	0.396168	0.310878	0.283402	0.188341	0.165239	0.282538
AJM1	0.0704697	0.0479687	0.0885721	0.0964994	0.0387987	0.116939	0.241795	0.0753413	0.0796851	0.0710793	0.0829871	0.150262	0.407365	0.11472	0.063933	0.0948075	0	0.0464952	0.151287	0.154409	0.0880868	0.0574025	0.0565878	0.0280227	0.114104	0.0982172	0	0.158527	0.148544	0.0999784	0.0972644	0.116041	0.119759	0.122337	0.153857	0.0580819	0.122342	0.12671	0	0.121046	0.0454652	0.171508	0.110431	0.19313	0.126735	0.0327065	0.0159051	0.0393032
PHPT1	0.0360111	0.0262201	0.0316091	0.18546	0.10765	0.0404142	0.158367	0.109063	0.115339	0.0311139	0.0635915	0.0680927	0.030655	0.198151	0.0480311	0.135214	0	0.0522027	0.143039	0.034251	0.0854316	0.0737889	0.1143	0.0472891	0.12629	0.0880934	0	0.17852	0.137162	0.0591302	0.221302	0.121685	0.0529552	0.0596567	0.0630512	0.0169204	0.094208	0.0551476	0	0.0378971	0.0857863	0.00778578	0.177868	0.10317	0.119483	0.0825416	0.00742404	0
MAMDC4	0.0312351	0.0162669	0.00983289	0.0388511	0.0231999	0.0294139	0	0.00729096	0.0232392	0	0.00391389	0.00930866	0	0	0.0101252	0.00529623	0	0.0162896	0	0.00977276	0.00373241	0.0129445	0	0.0118447	0.0148624	0.0036822	0	0.0166415	0.0218677	0.0317304	0.00892952	0.00444263	0.0113985	0	0.00848025	0.00899038	0.00850685	0.0124747	0	0.0039068	0.0131619	0	0	0.010897	0.0515078	0.00495987	0.00266656	0.0966141
EDF1	0.144365	0.116243	0.142072	0.245502	0.134896	0.186676	0.173203	0.12858	0.133089	0.0663364	0.0981546	0.107655	0.195249	0.272109	0.12853	0.194617	0	0.139618	0.228613	0.0863004	0.184025	0.101892	0.125042	0.0882634	0.125945	0.0983006	0	0.245157	0.14591	0.117651	0.22921	0.16934	0.120921	0.00598991	0.084891	0.02652	0.110676	0.122593	0	0.119755	0.161469	0.0361199	0.210401	0.303212	0.0936933	0.114578	0.0412492	0.0393032
TRAF2	0.130705	0.0507724	0.0919927	0.109286	0.116426	0.124472	0.153371	0.125825	0.073321	0.0550805	0.0503064	0.0782574	0.136307	0.0890552	0.163267	0.143147	0	0.101302	0.114728	0.123806	0.0693602	0.0565172	0.0915461	0.0678295	0.0535123	0.115896	0	0.113861	0.0925152	0.0712796	0.172629	0.0812041	0.109368	0.10399	0.12298	0.0685829	0.068211	0.0815803	0	0.144013	0.206616	0.157085	0.0853588	0.198288	0.120206	0.124286	0.07579	0.169811
FBXW5	0.127885	0.163827	0.157219	0.190009	0.0985412	0.173336	0.141576	0.154402	0.134463	0.0897497	0.0978782	0.0640076	0.25024	0.150044	0.115256	0.134347	0	0.119188	0.169679	0.130672	0.140911	0.0758677	0.0580547	0.0564297	0.134762	0.154815	0	0.206573	0.173699	0.173528	0.140563	0.144018	0.142335	0.0314764	0.104571	0.0777036	0.140143	0.1413	0	0.146409	0.0916923	0.0438033	0.164308	0.273211	0.187236	0.0317626	0.0684892	0.101373
C8G	0.0123771	0	0	0.00585048	0.00977848	0	0	0.00161726	0	0	0	0	0	0	0	0	0	0	0.0100749	0	0	0	0	0	0.00646335	0	0	0	0	0	0	0	0.00350596	0	0	0	0.00179119	0	0	0	0.00191122	0	0	0	0	0.0126177	0	0
LCN12	0	0.0121734	0.000513905	0.0213854	0.00560405	0.00502838	0.0152257	0.00437777	0.0113728	0	0.0137049	0	0	0.0136051	0.00347555	0.0495095	0	0	0.0103934	0.00356722	0.00596417	0.00278683	0.0601785	0.0025138	0.00293246	0	0	0	0.00623398	0.0139078	0	0.00734698	0.0203949	0.00627708	0	0.00648792	0	0.00506277	0	0.00254667	0.0216544	0	0	0	0	0.0116458	0.00412216	0
PTGDS	0	0	0	0	0	0	0	0	0	0	0	0	0	0	0	0	0	0	0	0	0	0	0	0	0	0	0	0	0	0	0	0	0	0	0	0	0	0	0	0	0	0	0	0	0	0	0	0
AL807752.7	0	0	0	0	0	0	0	0.00323274	0	0.00132942	0	0	0	0	0	0	0	0	0	0	0	0	0	0	0	0	0	0	0	0	0	0	0	0	0	0	0	0	0	0.00850493	0	0	0	0	0	0	0	0
LCNL1	0.119318	0.0466667	0.0388032	0.0993814	0.0834622	0.043968	0.0388535	0.0512446	0.0977067	0.0115917	0.0329791	0.0402161	0.138098	0.164794	0.0133011	0.0907564	0	0.0494452	0.0811001	0.056545	0.0324978	0.0442963	0.0461972	0.0247223	0.0333698	0.0932959	0	0.124626	0.0992929	0.0431177	0.043048	0.0257666	0.0646838	0	0.0330357	0.0144359	0.0326985	0.0103258	0	0.0184472	0.0665342	0.126253	0.161735	0	0.047386	0.0550523	0.0313756	0
PAXX	0.0721777	0.0815348	0.0675924	0.191302	0.102921	0.0596233	0.154726	0.0696791	0.133502	0.0431619	0.0688099	0.0882658	0.193252	0.138793	0.142303	0.134652	0	0.147555	0.150282	0.164043	0.0671562	0.0814554	0.0412174	0.0996663	0.0992749	0.114779	0	0.0922196	0.141503	0.0401898	0.122535	0.169064	0.09023	0.0238851	0.0726353	0.040217	0.132058	0.08205	0	0.193461	0.11905	0.118357	0.160594	0.175716	0.0915528	0.0647207	0.0417968	0
CLIC3	0	0	0	0	0	0	0	0	0	0	0	0	0	0	0	0	0	0	0	0	0	0	0	0	0	0	0	0	0	0	0	0	0	0	0	0	0	0	0	0	0	0	0	0	0	0	0	0
ABCA2	0.18924	0.15554	0.160458	0.249176	0.23187	0.221095	0.197166	0.228458	0.147883	0.112075	0.135396	0.172963	0.445568	0.21756	0.25101	0.199798	0	0.17676	0.209654	0.2244	0.186596	0.141499	0.385687	0.103137	0.171695	0.238306	0	0.205135	0.288621	0.34404	0.341488	0.224117	0.221579	0.139968	0.105581	0.113066	0.164956	0.172525	0	0.232434	0.269587	0.270867	0.259493	0.23252	0.200904	0.222692	0.13134	0.101373
FUT7	0.00644963	0	0.000766206	0.00318886	0	0.0152776	0.00596052	0.00498981	0.000846874	0	0	0	0	0	0	0	0	0	0	0.00176855	0.00355829	0.00311918	0	0	0	0	0	0	0	0.0171004	0.0285423	0.00934915	0.00242508	0	0	0	0.00176752	0.00328857	0	0.0100076	0	0	0	0	0	0	0	0
AL807752.6	0.107457	0.0470127	0.0854601	0.12358	0.070274	0.0865037	0.135539	0.0764805	0.0844159	0.0338884	0.0389388	0.0628523	0.208796	0.0504146	0.0556086	0.119802	0	0.0800036	0.12146	0.0710961	0.0677278	0.0600698	0.0920274	0.0579227	0.0844739	0.0660127	0	0.098267	0.166949	0.0383272	0.0929224	0.0977997	0.0887473	0.0453052	0.049312	0.0676673	0.0496362	0.104639	0	0.0707424	0.138538	0.0995813	0.0629329	0.208031	0.0656873	0.0720577	0.0294989	0.0393032
NPDC1	0.0486446	0.0437869	0.0514136	0.0994579	0.0787835	0.0219445	0.0215598	0.0589219	0.0703212	0.00907131	0.0329835	0.0735585	0	0.27277	0.0871597	0.19072	0	0.147501	0.0898562	0.0896197	0.0746113	0.0791359	0	0.0960082	0.0133687	0.0019809	0	0.0294364	0.136131	0.0212044	0.00670161	0.113883	0.0412094	0.0230226	0.0761546	0.0323599	0.0385384	0.0175594	0	0.0456425	0.0561926	0.0651094	0.193953	0.0283316	0.0254756	0.102663	0.0737723	0
ENTPD2	0.00843909	0.00820052	0.00979377	0.0627734	0.0225028	0.0193641	0.0465426	0.0371658	0.0127617	0.0114101	0.00193364	0.00538753	0	0.0181572	0.0507505	0.0577045	0	0.0126636	0.0261909	0.00152766	0.0266548	0.0167962	0.0461972	0.0314657	0.00798332	0.0247942	0	0.057376	0.0694019	0.0511021	0.0429879	0.0520725	0.0105918	0	0	0.003338	0.0148248	0.0186322	0	0.0235775	0.00753944	0.0303094	0.067726	0	0.00311874	0.0116453	0.00190762	0
SAPCD2	0	0	0	0.0119235	0.00300381	0	0	0	0.00544786	0	0.00124822	0	0	0	0.0133579	0.00365401	0	0.0156339	0.015372	0	0	0.0049611	0	0	0.00177855	0	0	0	0	0	0	0	0.0117066	0	0.0202627	0	0.00284745	0	0	0	0	0	0	0	0	0	0	0
UAP1L1	0.0198782	0.0794686	0.0331046	0.0182104	0.0520631	0.0629964	0.0181445	0.0467393	0.0135239	0.00430929	0.0198169	0.0112087	0.0114775	0.0242352	0.0376708	0.0402277	0	0.0408877	0.0371878	0.0455045	0.0230404	0.0126551	0	0	0.0136618	0.00336053	0	0.0584157	0.0709104	0.0489652	0.011607	0.030774	0.0403251	0.018558	0	0.0330026	0.0424214	0.0279376	0	0.0608924	0.0217306	0.0080044	0.0093637	0.0582577	0.0246338	0.0220861	0.0170538	0
MAN1B1	0.160033	0.0855927	0.127956	0.148137	0.127277	0.182916	0.0932286	0.114643	0.102334	0.0400472	0.10497	0.0773099	0.259899	0.181015	0.125833	0.201269	0	0.153947	0.167718	0.147054	0.125992	0.0968945	0.221286	0.070935	0.145439	0.151078	0	0.136424	0.122693	0.20765	0.150809	0.15995	0.136029	0.0682735	0.0833845	0.0422997	0.102749	0.155378	0	0.054591	0.114861	0.181427	0.219594	0.0436794	0.0780295	0.0909018	0.095769	0.180173
DPP7	0.398892	0.286902	0.200599	0.370529	0.312334	0.199833	0.276633	0.271299	0.204596	0.105278	0.146571	0.299925	0.720515	0.230853	0.325365	0.300408	0	0.281668	0.272184	0.266653	0.219942	0.153596	0.35708	0.122551	0.170713	0.346402	0	0.343924	0.369539	0.404134	0.478677	0.255071	0.230761	0.0909749	0.241795	0.149036	0.208468	0.255928	0	0.325311	0.272698	0.24151	0.387695	0.323452	0.262123	0.213596	0.0916263	0.241434
GRIN1	0.446432	0.41294	0.299127	0.471128	0.40936	0.403581	0.235852	0.271495	0.145207	0.163083	0.21571	0.458002	0.452551	0.314633	0.376354	0.356693	0	0.298217	0.337976	0.394202	0.240247	0.135748	0.768852	0.13539	0.249954	0.542036	0	0.576734	0.48401	0.589234	0.438192	0.243305	0.248769	0.116864	0.524462	0.318877	0.268102	0.286495	0	0.428639	0.277172	0.346212	0.513313	0.423381	0.375064	0.282712	0.15769	0.2039
LRRC26	0	0	0.00132583	0.00743854	0.00549547	0	0.0120933	0	0.00412733	0.00533687	0.00311987	0	0.0822469	0	0.0194953	0.0118899	0	0.0070954	0	0.00275617	0	0	0	0	0.00234079	0	0	0	0.00343	0	0	0	0.000837181	0	0	0	0.00212152	0	0	0	0	0	0	0	0.00657148	0	0.00266656	0
ANAPC2	0.0413929	0.0379675	0.014728	0.0550624	0.0282546	0.0226343	0.0572499	0.0430596	0.0674689	0.0194088	0.0279492	0.0162812	0.150273	0.0320341	0.105726	0.068605	0	0.0105297	0.0600782	0.010291	0.0617932	0.0408286	0	0.0143083	0.0314471	0	0	0.0435212	0.0384189	0.0240369	0.0425839	0.0302025	0.0448983	0.0324844	0.0513999	0.0236624	0.0582283	0.0449579	0	0.0375941	0.0339302	0	0.0722452	0.115024	0.0252438	0.0229201	0.00775042	0
SSNA1	0.0795023	0.0205291	0.0935807	0.178416	0.0773364	0.0883286	0.109743	0.115462	0.112678	0.0416764	0.069325	0.041387	0.145094	0.279586	0.0160282	0.139678	0	0.0984064	0.169263	0.0410277	0.123001	0.04963	0.139741	0.0415764	0.0914047	0.024107	0	0.0839122	0.136945	0.0475045	0.131108	0.0882028	0.0642186	0.0336016	0.0495323	0.036407	0.0994879	0.0911992	0	0.145193	0.088585	0.0293237	0.172949	0.15316	0.0820586	0.0588634	0.0364595	0.252494
TPRN	0.0520154	0.0653789	0.0696499	0.104799	0.0942946	0.0341696	0.122473	0.0939196	0.056348	0.0255756	0.0602202	0.0444954	0.153184	0.0485406	0.0681432	0.0647203	0	0.0847671	0.111429	0.0819135	0.0642704	0.0657244	0.0426405	0.0277339	0.0621505	0.0975956	0	0.0705807	0.0605931	0.0469371	0.198882	0.0850276	0.101736	0.0686108	0.1563	0.0564117	0.121397	0.114098	0	0.0984848	0.131441	0.261544	0.117113	0.237397	0.113832	0.111934	0.0472603	0
TMEM203	0.0619157	0.0301509	0.0400603	0.047754	0.0456603	0.0731382	0.091052	0.0430118	0.0416875	0.0110722	0.0272214	0	0	0.0851835	0.0119419	0.0540901	0	0.0186391	0.106537	0.0333714	0.0729961	0.0345961	0	0.0289391	0.0493771	0.0190842	0	0.0215385	0.0404851	0.0114604	0.0475546	0.0638185	0.0146454	0	0.0443769	0.00854678	0.068162	0.0659019	0	0.0791213	0.0472174	0.0674625	0.123279	0.010897	0.0372295	0.0189167	0.00994416	0
NDOR1	0.0483326	0.0574618	0.0621785	0.0514777	0.0562281	0.0491083	0.0289446	0.0337271	0.064686	0.00559476	0.0398022	0.0558866	0.229049	0.0454567	0.158076	0.0909282	0	0.0955836	0.0683487	0.0811455	0.0780641	0.0511138	0	0.0345264	0.0137053	0.0334717	0	0.179958	0.0768705	0.0584203	0.117087	0.0404546	0.0473367	0.0793859	0.00219533	0.0703141	0.0276406	0.0556522	0	0.0847803	0.0329779	0.0938489	0.0932063	0.0879563	0.0286396	0.0321012	0.0491895	0.180173
BX255925.3	0.0636115	0.0910801	0.037193	0.0408122	0.0565707	0.0603292	0.140498	0.0360463	0.0330647	0.020129	0.0269138	0	0.197311	0.0431763	0.140564	0.0293956	0	0.0224478	0.0480439	0.0562971	0.0562091	0.0261529	0.0484551	0.0147522	0.0438822	0.00568819	0	0.0215888	0.0469568	0.0815889	0.0336681	0.0446157	0.0757064	0.0838831	0.0323108	0.0129767	0.0420615	0.0288041	0	0.0368231	0.0708105	0.0213904	0.05129	0.0718371	0.0605905	0.00456002	0.0182862	0
RNF208	0.0924642	0.131467	0.109279	0.120932	0.0962568	0.140246	0.196681	0.113418	0.109509	0.0612864	0.124827	0.0991578	0.33031	0.118639	0.0685235	0.0887046	0	0.0650987	0.20308	0.142309	0.154109	0.0919901	0.286929	0.0337302	0.177583	0.143216	0	0.348674	0.172489	0.196316	0.352349	0.211347	0.146347	0.0631198	0.0891796	0.0741405	0.147374	0.169168	0	0.155888	0.0948292	0.285115	0.121127	0.213004	0.223503	0.0118975	0.0462072	0.0966141
CYSRT1	0	0	0.00147818	0.00261668	0	0.0120002	0	0.00540809	0.00442078	0	0	0	0	0	0	0	0	0	0	0.00631618	0	0.00153671	0	0.0102953	0	0	0	0	0.00886353	0	0	0	0	0	0	0	0	0.00143792	0	0.00472764	0	0	0	0.0381262	0	0	0	0
SLC34A3	0	0	0	0	0.00611559	0	0	0	0	0	0.00041921	0	0	0	0	0	0	0	0	0	0	0	0	0	0	0	0	0	0	0	0	0	0	0	0	0	0.00162628	0	0	0	0	0	0.00212408	0	0	0	0	0
TUBB4B	0.234725	0.242598	0.218944	0.204422	0.193293	0.314838	0.343395	0.253718	0.199754	0.141365	0.181435	0.0711681	0.30148	0.179109	0.158503	0.152877	0	0.0902823	0.337984	0.182887	0.189636	0.145257	0.218323	0.0861903	0.300209	0.187038	0	0.337315	0.369541	0.156516	0.226293	0.321419	0.1699	0.0387606	0.1275	0.0953878	0.23031	0.235853	0	0.188449	0.125116	0.199678	0.334863	0.248912	0.21689	0.0807366	0.0183412	0.241988
FAM166A	0	0	0	0.00260733	0.00369917	0	0	0	0	0	0	0	0	0	0	0	0	0	0	0	0.0043052	0	0	0	0.00370724	0	0	0	0	0	0	0	0.00227409	0	0	0.0109692	0	0	0	0	0	0	0	0	0	0	0	0
NELFB	0.109737	0.101961	0.0694981	0.0649014	0.0691428	0.1038	0.107927	0.126777	0.0927014	0.0489503	0.0580086	0.0168859	0.162411	0.128957	0.107617	0.0832465	0	0.109804	0.104011	0.13543	0.109438	0.0794535	0.241469	0.036915	0.060947	0.085396	0	0.018638	0.125476	0.10915	0.185685	0.122803	0.114786	0.0624907	0.0569635	0.0655732	0.126104	0.14244	0	0.0515102	0.0615772	0.102384	0.0992572	0.128144	0.111112	0.0393991	0.0970385	0.114099
TOR4A	0	0	0.00337064	0	0	0	0.00558348	0	0	0	0	0	0	0	0	0	0	0	0	0	0	0	0	0	0	0	0	0	0	0	0	0	0	0	0	0	0	0	0	0	0	0	0	0	0	0	0	0
NRARP	0	0	0	0	0	0	0	0	0.00097503	0	0.00260416	0	0	0	0	0	0	0	0.00284982	0	0.00550929	0.00223485	0	0.00468046	0	0	0	0	0	0.00273834	0	0.0126458	0.00451813	0	0	0	0	0.00253012	0	0	0	0	0	0	0	0	0	0
EXD3	0.210325	0.288825	0.197469	0.319333	0.251786	0.205671	0.194476	0.29591	0.18503	0.102586	0.171479	0.316543	0.465712	0.28798	0.374257	0.260146	0	0.300459	0.203362	0.351672	0.203648	0.169084	0.336155	0.0979015	0.205328	0.227979	0	0.368482	0.313043	0.418578	0.427261	0.286228	0.217347	0.112194	0.213115	0.172652	0.158707	0.196179	0	0.185787	0.274808	0.298552	0.273888	0.366934	0.165377	0.218527	0.211493	0.257366
NOXA1	0.150108	0.257066	0.148362	0.206723	0.154621	0.207891	0.0271082	0.179327	0.155857	0.0610121	0.0741143	0.148699	0.275152	0.186173	0.293405	0.241424	0	0.175379	0.172781	0.132715	0.161041	0.121016	0.192584	0.18186	0.129138	0.149755	0	0.171073	0.180405	0.268172	0.260175	0.150995	0.160436	0.0682093	0.0515265	0.127492	0.0756143	0.154762	0	0.16421	0.133705	0.0556606	0.304295	0.239956	0.113936	0.0904996	0.105717	0
ENTPD8	0	0	0	0	0	0	0	0	0	0	0	0	0	0.00751839	0	0.00387686	0	0	0	0.0141572	0	0	0	0	0	0	0	0	0	0.00171864	0	0	0	0	0	0	0	0.002388	0	0	0	0	0	0	0	0	0	0
NSMF	0.366904	0.273618	0.194897	0.325287	0.315392	0.355723	0.297681	0.274333	0.189131	0.205664	0.224121	0.265638	0.694073	0.306407	0.347856	0.331714	0	0.31166	0.29599	0.311282	0.25344	0.185854	0.418725	0.164602	0.27186	0.385051	0	0.372518	0.340079	0.512107	0.618188	0.308614	0.276327	0.12747	0.290539	0.204949	0.216966	0.306725	0	0.315929	0.281699	0.414202	0.365398	0.721186	0.332213	0.197467	0.216238	0.125951
PNPLA7	0.204294	0.236716	0.196402	0.247953	0.156027	0.197032	0.216248	0.230978	0.192566	0.0951171	0.182667	0.165286	0.299231	0.217742	0.329483	0.232484	0	0.217295	0.113591	0.261278	0.141098	0.163015	0.39218	0.182515	0.159216	0.197276	0	0.286823	0.237115	0.25545	0.469447	0.245786	0.23408	0.114637	0.346846	0.160904	0.248472	0.237129	0	0.261152	0.0975068	0.251776	0.407424	0.274767	0.15527	0.133606	0.230304	0.360343
MRPL41	0.214203	0.246396	0.169946	0.292528	0.319941	0.251744	0.213696	0.268609	0.149651	0.0789685	0.161473	0.311826	0.474713	0.191673	0.177963	0.21541	0	0.262302	0.222533	0.316567	0.211315	0.0829161	0.0462183	0.103575	0.169806	0.311344	0	0.533494	0.272681	0.360304	0.320227	0.181036	0.224016	0.103023	0.188459	0.186866	0.137563	0.174209	0	0.229632	0.419132	0.193532	0.142494	0.205871	0.124499	0.0963732	0.120607	0.278795
DPH7	0.107223	0.186457	0.127997	0.225555	0.184576	0.155334	0.101629	0.15763	0.133134	0.0362195	0.0909415	0.0926548	0.339064	0.226766	0.238289	0.199781	0	0.140945	0.146739	0.195142	0.146728	0.121102	0.109956	0.112811	0.113034	0.0899338	0	0.151765	0.213656	0.207132	0.0599059	0.194602	0.122487	0.0517626	0.0999591	0.0610677	0.102159	0.0996292	0	0.178372	0.222086	0.123592	0.337399	0.103016	0.0625744	0.0861802	0.133602	0.0393032
ZMYND19	0.0783336	0.027914	0.040267	0.019146	0.0621431	0.0118229	0.0938465	0.057434	0.0342867	0.0230293	0.0400358	0.0118994	0	0.0302619	0.022073	0.0250422	0	0.0606932	0.0929218	0.0241989	0.0572162	0.0360664	0.10398	0.0223659	0.069463	0.15133	0	0.0745845	0.0658306	0.0216623	0.0818	0.109082	0.0427217	0.0325153	0.0525894	0.0568329	0.0588403	0.0252796	0	0.0145935	0.0439845	0.0176931	0.0424558	0.0637225	0.0963774	0.0163322	0.0136683	0
ARRDC1	0.0486395	0.104279	0.074086	0.0945577	0.127878	0.113042	0.0630332	0.100603	0.102512	0.0244644	0.0458793	0.0317666	0.0627477	0.0522435	0.171451	0.161329	0	0.0926586	0.0834976	0.130566	0.142502	0.0569617	0.0815349	0.094304	0.0890659	0.168376	0	0.0220698	0.0730736	0.150742	0.0998649	0.093413	0.0723067	0.0406451	0.0997923	0.0552772	0.0658851	0.10523	0	0.111278	0.0868903	0.00778578	0.108687	0.0672075	0.0671799	0.0516981	0.0507058	0
EHMT1	0.366757	0.44232	0.290507	0.472699	0.368653	0.314862	0.339179	0.339529	0.215368	0.233774	0.272826	0.339981	0.536947	0.25834	0.361651	0.29884	0	0.322005	0.329952	0.39415	0.303626	0.192276	0.578229	0.200024	0.293662	0.346693	0	0.592748	0.412214	0.494109	0.606581	0.275134	0.343507	0.228013	0.40357	0.184299	0.249124	0.342303	0	0.45798	0.36077	0.456063	0.441974	0.494351	0.30999	0.250574	0.161943	0.174928
CACNA1B	0.383394	0.328219	0.167628	0.348786	0.347138	0.375185	0.263246	0.357171	0.133429	0.167598	0.144083	0.322582	0.951561	0.132664	0.240432	0.177039	0	0.177452	0.208081	0.183768	0.175127	0.0968119	0.946782	0.0724533	0.221274	0.691856	0	0.556836	0.331115	0.39585	0.439496	0.181762	0.207603	0.146498	0.465142	0.142088	0.156395	0.223683	0	0.245298	0.287095	0.528284	0.22308	0.703678	0.286972	0.0881714	0.31875	0.295062
BET1L	0.0740983	0.116424	0.087568	0.110274	0.107426	0.113208	0.0795351	0.112472	0.0705386	0.0161565	0.0524766	0.0605349	0	0.0973389	0.0781378	0.0575084	0	0.088258	0.104031	0.0841407	0.0639286	0.0408638	0.140545	0.0542829	0.0791617	0.0323185	0	0.0777407	0.103918	0.0676668	0.171728	0.0826459	0.0513287	0.07433	0.0499039	0.0487886	0.0914726	0.0785157	0	0.0945332	0.0635543	0.125514	0.0935052	0.0591675	0.0660867	0.058973	0.018883	0.242495
RIC8A	0.0821012	0.140475	0.0598133	0.0785771	0.0708574	0.136	0.130319	0.0722568	0.0716225	0.0492941	0.0765329	0.0231031	0.174209	0.0844378	0.0465074	0.12384	0	0.0628908	0.0944471	0.114161	0.101524	0.062091	0	0.0524098	0.108223	0.131344	0	0.0674798	0.0804523	0.177991	0.136332	0.0599636	0.0761943	0.0405523	0.0279967	0.0352532	0.0796633	0.12733	0	0.0875447	0.0446374	0.0520895	0.0815943	0.174997	0.096424	0.0463392	0.02639	0.109116
SIRT3	0.113412	0.172696	0.133265	0.188404	0.127386	0.153152	0.195839	0.0913994	0.112031	0.0651093	0.0937108	0.0709986	0.0217376	0.165293	0.235564	0.203515	0	0.158845	0.164859	0.15429	0.123848	0.0733219	0.0885328	0.0776613	0.119334	0.0614031	0	0.0530473	0.180679	0.135505	0.103449	0.198084	0.126456	0.0863301	0.112494	0.0924391	0.125319	0.179158	0	0.149343	0.113414	0.134143	0.236119	0.0565454	0.202737	0.100969	0.0700072	0
PSMD13	0.0847156	0.16035	0.130755	0.220233	0.170171	0.167008	0.165594	0.16446	0.128159	0.100137	0.137363	0.11062	0.349324	0.204156	0.234682	0.10375	0	0.141777	0.175807	0.151114	0.157831	0.0998621	0.0519543	0.0801239	0.119818	0.13204	0	0.162784	0.170983	0.12602	0.123953	0.219062	0.193566	0.0766203	0.114804	0.131304	0.107897	0.155016	0	0.114585	0.137481	0.231384	0.16325	0.0763097	0.127691	0.0894904	0.0783413	0.111738
PGGHG	0	0	0	0	0.0147409	0.00640522	0	0.00166428	0	0	0.00430679	0	0	0	0	0	0	0	0	0.0109663	0	0	0	0	0.0118464	0	0	0	0.00693361	0	0	0	0.0018424	0	0	0	0	0	0	0	0	0	0	0	0	0	0.106746	0
IFITM2	0	0.00838741	0	0	0	0	0.0102287	0	0	0	0	0	0	0	0	0	0	0	0	0	0	0	0	0	0	0	0	0	0	0	0	0	0.00119293	0	0	0	0	0	0	0	0	0	0	0	0.004818	0	0	0
IFITM3	0	0	0.00310346	0.0218495	0.0149575	0	0	0.011869	0.00770958	0	0.00635565	0	0	0.0259387	0	0.0271881	0	0	0.00416348	0	0.00109264	0.00200649	0	0	0	0	0	0	0.0280398	0.00904419	0	0.0407818	0.00323982	0	0	0	0	0.00236399	0	0	0	0	0	0	0	0.0161942	0	0
B4GALNT4	0.287205	0.242547	0.162805	0.281252	0.28821	0.236255	0.311596	0.261931	0.208141	0.107083	0.18563	0.200993	0.484512	0.218716	0.333123	0.250465	0	0.218964	0.225375	0.302157	0.236665	0.111892	0.364633	0.175411	0.24277	0.346798	0	0.423493	0.276788	0.366002	0.503258	0.246499	0.250053	0.21122	0.136357	0.249345	0.225364	0.287898	0	0.368453	0.281743	0.280925	0.28016	0.390942	0.252085	0.102342	0.169241	0.266606
PKP3	0	0	0.00250136	0	0	0	0	0	0	0	0.00201494	0	0.110999	0	0	0	0	0	0	0	0	0	0	0	0	0	0	0	0	0	0	0	0	0	0.0110577	0	0.00115491	0	0	0	0	0	0	0	0	0	0	0
SIGIRR	0.0823869	0.13613	0.0678941	0.0687412	0.0902946	0.071813	0.0832604	0.035485	0.0687278	0.0685327	0.0619067	0.139122	0.0690722	0.124681	0.103816	0.199668	0	0.116111	0.0824344	0.0413598	0.0585779	0.0218704	0	0.0346871	0.056307	0.000874875	0	0.240488	0.0991909	0.0844738	0.110576	0.0429057	0.0558251	0.0185963	0.0362214	0.034223	0.121907	0.054242	0	0.14738	0.071735	0.0412673	0.0474411	0.0663176	0.0856135	0.0473562	0.0135526	0.101373
ANO9	0.00110078	0	0.0032294	0.00618255	0.0290092	0.00556422	0	0.00417165	0.00627439	0	0	0	0	0.0610955	0	0.0106494	0	0.016135	0	0	0.00373241	0.00288464	0	0.00687717	0	0	0	0	0.00338749	0	0	0.0304647	0	0	0	0	0	0	0	0.011214	0	0	0	0	0	0.00849957	0	0
PTDSS2	0.215039	0.294001	0.178248	0.189372	0.250185	0.176446	0.237794	0.219659	0.168047	0.0804818	0.0957934	0.131531	0.35102	0.189418	0.256455	0.339662	0	0.189815	0.194503	0.277977	0.180134	0.104846	0.190361	0.0949866	0.107903	0.316695	0	0.139892	0.317636	0.264086	0.391988	0.253319	0.213712	0.129841	0.151222	0.144898	0.140564	0.174594	0	0.27005	0.212969	0.282508	0.185304	0.264443	0.173984	0.102261	0.132614	0.169811
RNH1	0.0703026	0.131564	0.115525	0.158023	0.121052	0.121538	0.156086	0.149103	0.166885	0.0244076	0.0720208	0.051347	0.0299508	0.215859	0.177062	0.17277	0	0.142609	0.175418	0.0926921	0.119865	0.106559	0.0172573	0.144892	0.0739372	0.11129	0	0.0986367	0.178883	0.0754357	0.152314	0.128243	0.100182	0.0507968	0.0435106	0.0537765	0.103963	0.15794	0	0.0917562	0.185434	0.130046	0.172416	0.121546	0.0763282	0.0722159	0.0668761	0.0966141
HRAS	0.0411741	0.0874823	0.0779786	0.109775	0.0833917	0.168773	0.217887	0.121807	0.117912	0.0505997	0.109238	0.0435965	0.302816	0.261089	0.0720319	0.163491	0	0.182495	0.165613	0.1021	0.150477	0.0945898	0.164549	0.0764102	0.119095	0.113967	0	0.0652884	0.094453	0.126153	0.227166	0.108911	0.0958803	0.0337778	0.100811	0.0751549	0.0986978	0.126586	0	0.106626	0.121384	0.084206	0.137473	0.284016	0.0775884	0.0484012	0.0563053	0.385932
LRRC56	0.0181551	0.0783064	0.0121647	0.0663051	0.0341335	0.0232918	0.0235348	0.0177856	0.022003	0.0100686	0.0229547	0.0657803	0	0	0.0486606	0.00936522	0	0.0637561	0.0294391	0.0278674	0.029875	0.0280052	0	0.0242552	0.0199439	0.0137634	0	0	0.0371156	0.0435141	0.0503555	0.0283289	0.0343845	0.01051	0.0109073	0.0129923	0.0318463	0.00880958	0	0.0219975	0.0406582	0.086885	0.0356648	0.00659194	0.0185795	0.034177	0.0100641	0
LMNTD2	0.0132282	0.0194446	0.025207	0.0381786	0.0433256	0.0362937	0.00877758	0.0181126	0.039845	0.00807547	0.0214224	0.00167403	0	0.100833	0.0531629	0.022963	0	0.0266692	0.0558245	0.0254071	0.0176363	0.0172869	0	0.0162006	0.0214054	0.00889429	0	0	0.0683133	0.0468867	0	0.0123634	0.0135658	0.0152153	0.022644	0.00516988	0.0314602	0.0171739	0	0.0348948	0.0130498	0	0.0743011	0	0.00691295	0	0.00550112	0
RASSF7	0.0647529	0.141747	0.108719	0.153293	0.153867	0.0656896	0.0518524	0.0904097	0.129129	0.048872	0.069149	0.0208515	0.214638	0.177502	0.162484	0.15223	0	0.118883	0.0970372	0.130822	0.0941267	0.0484928	0.069523	0.0581981	0.0420809	0.11353	0	0.0631634	0.116646	0.15351	0.0849168	0.0970147	0.103486	0.0655948	0.0531317	0.118324	0.113461	0.0593516	0	0.12105	0.18282	0.026463	0.148554	0.0392997	0.0653989	0.0432611	0.0827863	0.114099
PHRF1	0.0282237	0.109086	0.07092	0.127359	0.105028	0.0986359	0.0894074	0.0821072	0.0783532	0.0486129	0.0553638	0.0897645	0.111064	0.0425839	0.145329	0.113782	0	0.0815373	0.0957547	0.186515	0.104279	0.0607661	0.0991695	0.0325872	0.0825562	0.106742	0	0.0619446	0.139657	0.122253	0.0763283	0.112144	0.0773861	0.15477	0.0373424	0.105511	0.110849	0.0946527	0	0.0985151	0.0914506	0.0852667	0.11887	0.155786	0.063921	0.121544	0.0529351	0.135647
IRF7	0	0	0	0	0	0	0	0	0	0	0	0	0	0	0	0	0	0	0	0	0	0.00378705	0.0426405	0	0	0	0	0	0	0	0	0	0.00473003	0	0	0	0.00327474	0	0	0	0	0	0	0	0.0090527	0	0	0
CDHR5	0.00393582	0	0	0	0.00715833	0	0	0	0.00152542	0	0	0	0	0	0	0	0	0	0.00180375	0	0	0.000941342	0	0	0	0	0	0	0	0	0	0	0	0	0	0	0	0	0	0	0	0	0	0	0	0	0	0
SCT	0	0	0	0	0.0111174	0	0.0306795	0	0	0	0	0	0	0	0	0	0	0	0	0	0	0	0	0	0	0	0	0.0222665	0	0	0	0	0	0	0	0	0.00308125	0.00291765	0	0	0	0	0	0	0.00739252	0	0	0.0966141
DRD4	0.0127871	0.0479196	0.00901928	0.0203337	0.0024474	0.0302583	0	0.045226	0.0103596	0	0.00691257	0.0358104	0.0114775	0.046349	0.043209	0	0	0.0322249	0.0148192	0.0330013	0.0365876	0.0219933	0	0.00419207	0.016024	0	0	0.0789158	0.0487229	0.0283769	0	0.0415206	0.0321657	0.0132496	0.0465068	0.0229417	0.00847136	0.0206396	0	0.0295833	0.0466928	0	0.0470572	0	0.0117904	0.0395241	0.0101072	0
DEAF1	0.256849	0.297518	0.214112	0.338832	0.352486	0.26241	0.333417	0.359411	0.247078	0.270927	0.212622	0.320364	0.50924	0.2551	0.349036	0.305877	0	0.268024	0.304447	0.338045	0.250581	0.138359	0.390422	0.127157	0.210789	0.441169	0	0.4087	0.398499	0.366355	0.464505	0.337257	0.27899	0.254148	0.395747	0.221411	0.226015	0.314799	0	0.369652	0.406022	0.355708	0.432251	0.370668	0.315257	0.179739	0.136159	0.186372
EPS8L2	0.259295	0.348825	0.209524	0.386292	0.306123	0.296848	0.33099	0.26382	0.190553	0.130923	0.158136	0.195143	0.22122	0.315538	0.292195	0.324851	0	0.252887	0.33516	0.291908	0.24346	0.181581	0.175914	0.16688	0.233048	0.266672	0	0.291726	0.323542	0.442877	0.271005	0.294697	0.211266	0.150815	0.243848	0.194091	0.248029	0.239467	0	0.28526	0.305778	0.316773	0.320893	0.482632	0.210029	0.138863	0.231049	0
TALDO1	0.109151	0.0771497	0.129382	0.229582	0.114664	0.112457	0.0747179	0.147397	0.123621	0.0633999	0.101701	0.191861	0	0.181379	0.176247	0.163338	0	0.127168	0.182887	0.13532	0.105395	0.0825132	0.160262	0.109767	0.110642	0.085589	0	0.15834	0.195313	0.218107	0.171352	0.226532	0.110717	0.0686995	0.169371	0.0758676	0.122664	0.161567	0	0.218757	0.164704	0.0901688	0.180736	0.136163	0.0921729	0.0804246	0.107179	0.0885334
GATD1	0.114082	0.109699	0.107323	0.109062	0.126587	0.0826083	0.111832	0.080363	0.103113	0.0231217	0.0533292	0.0337237	0.377595	0.120568	0.126295	0.204066	0	0.182651	0.0850912	0.141842	0.122832	0.0641207	0.275466	0.0973399	0.0656595	0.115054	0	0.263006	0.0919564	0.12317	0.182571	0.184856	0.0888452	0.158925	0.0876629	0.0470119	0.0682677	0.106865	0	0.133091	0.132203	0.0160417	0.147995	0.147351	0.065547	0.101458	0.116393	0.0966141
CEND1	0.297543	0.239028	0.250602	0.323687	0.210145	0.319054	0.332988	0.264023	0.188153	0.212297	0.245717	0.192338	0.349687	0.257707	0.236996	0.234956	0	0.159389	0.409992	0.252079	0.223147	0.193579	0.442862	0.19328	0.322424	0.292608	0	0.360622	0.310696	0.319097	0.480321	0.25667	0.198444	0.182656	0.187574	0.144003	0.253725	0.265082	0	0.178604	0.184818	0.235838	0.306483	0.595205	0.341214	0.172965	0.059119	0.156843
SLC25A22	0.105818	0.137035	0.101987	0.147742	0.131013	0.0952575	0.161055	0.12035	0.0874698	0.0633925	0.0891898	0.173756	0.18419	0.0975239	0.123932	0.0878973	0	0.116745	0.16633	0.129918	0.107967	0.0882805	0.0842426	0.0682947	0.140109	0.0767533	0	0.160441	0.218479	0.194849	0.178968	0.119035	0.116641	0.0299579	0.109523	0.0717668	0.123696	0.115937	0	0.0587593	0.113092	0.0837568	0.115849	0.010349	0.177098	0.0831251	0.133583	0.112313
PANO1	0.00847625	0.00346114	0	0.00717483	0	0	0	0	0.0117122	0	0.00519367	0	0	0.0370644	0	0.0270868	0	0.0132093	0.00614781	0.00406717	0	0.00326583	0	0.00508622	0.00368672	0	0	0	0	0	0	0	0.000949717	0	0	0	0	0.00351326	0	0	0.00421753	0	0.00784345	0	0	0	0	0
PIDD1	0.213235	0.273223	0.157024	0.171376	0.173436	0.178788	0.180008	0.143355	0.147413	0.126369	0.10467	0.172286	0.286944	0.183933	0.355244	0.246412	0	0.206293	0.163968	0.223464	0.180119	0.0882671	0	0.0882147	0.132028	0.203784	0	0.153184	0.213231	0.200897	0.279319	0.136244	0.139824	0.0902112	0.100604	0.125453	0.137153	0.202286	0	0.139153	0.18712	0.155415	0.259143	0.272316	0.148094	0.162476	0.0646704	0
RPLP2	0.115564	0.135809	0.114321	0.235916	0.15561	0.195819	0.179216	0.151271	0.123312	0.0886441	0.0704547	0.105742	0.172125	0.226274	0.168855	0.188903	0	0.106675	0.202979	0.155103	0.153049	0.10166	0	0.0735299	0.167553	0.0736039	0	0.165867	0.245652	0.196841	0.229971	0.165284	0.13322	0.057138	0.0217382	0.0358615	0.183041	0.131404	0	0.127494	0.134959	0.0854987	0.204014	0.100889	0.134469	0.0552688	0.0418176	0
PNPLA2	0.0938064	0.0484052	0.0470465	0.115173	0.0121762	0.0630167	0.127896	0.118618	0.0445594	0.0457612	0.0491377	0.0267963	0.0542527	0.0439579	0.0944296	0.0539748	0	0.0784009	0.0930053	0.058837	0.0548809	0.0389464	0.0766908	0.0118506	0.0836331	0.0712351	0	0.0713027	0.125364	0.0620119	0.158402	0.0606294	0.0437611	0.0465867	0.0125191	0.00454661	0.0676277	0.0622288	0	0.0957337	0.0761083	0.0113821	0.109939	0.103369	0.0419529	0.0567292	0.0256002	0
CRACR2B	0	0	0.000827674	0	0.00766036	0	0	0.00166428	0	0	0.0011457	0	0	0.00596351	0.00802019	0.00573633	0	0	0.00437207	0	0.0120445	0.00106233	0	0.0149131	0	0	0	0	0	0	0	0	0	0	0	0	0.00561901	0	0	0	0.00270403	0	0	0	0	0	0.00676104	0
CD151	0.0271555	0.110651	0.0518393	0.158976	0.0426784	0.063389	0.101908	0.109806	0.109902	0.0383836	0.0483328	0.0326642	0.0581641	0.0891648	0.076488	0.120197	0	0.112001	0.0901406	0.120529	0.0652071	0.0641571	0	0.0717161	0.0564378	0.0100553	0	0	0.0942004	0.0700421	0.0955993	0.0843728	0.0732423	0.0868688	0.00848025	0.0764805	0.0986635	0.122434	0	0.11728	0.0518922	0.0314411	0.117572	0.125644	0.0939629	0.050982	0.0615853	0
POLR2L	0.025964	0.0575121	0.0529922	0.119476	0.106201	0.0699862	0.0830487	0.066839	0.0555815	0.0210229	0.043256	0	0.0217376	0.164349	0.0107976	0.035125	0	0.0619802	0.133901	0.042621	0.0645773	0.03104	0	0.0679773	0.0680907	0.0754871	0	0.106254	0.134652	0.107879	0.139194	0.0968724	0.0360023	0	0.02746	0.00381399	0.0600582	0.0382195	0	0.0439474	0.0315004	0.016119	0.08657	0.00659194	0.0114967	0	0.0165966	0.101373
TSPAN4	0.0276609	0.00675264	0.0428727	0.0481071	0.0478972	0.0283234	0.0346366	0.0142744	0.0342137	0.00132942	0.019716	0.00128016	0.141791	0.0181927	0.0136871	0.0167719	0	0.0463038	0.0856076	0.107342	0.0590023	0.0242302	0.0903671	0.0153058	0.00662212	0.0402095	0	0.0338203	0.0192049	0.0626975	0.0857101	0.00718258	0.018863	0.0483305	0.107194	0.0190777	0.02905	0.0125359	0	0.0416215	0.0604396	0	0.0507503	0	0.0642492	0.0869998	0.0147846	0.0393032
CHID1	0.0625161	0.118261	0.0825312	0.197282	0.112379	0.075264	0.0992873	0.139285	0.0885713	0.0877309	0.0434565	0.0562194	0.126028	0.0675457	0.0766992	0.0972309	0	0.104689	0.0944888	0.0641267	0.0629859	0.0766429	0.146901	0.0448998	0.101026	0.0731488	0	0.0908267	0.179027	0.0700364	0.153879	0.1737	0.12462	0.0381	0.0819603	0.0712102	0.0742494	0.104494	0	0.104446	0.119286	0.164247	0.132551	0.0631539	0.114195	0.15951	0.0683491	0.112313
AP2A2	0.326713	0.431698	0.228349	0.41462	0.295691	0.291306	0.260602	0.308954	0.211292	0.191577	0.197246	0.389086	0.604802	0.281926	0.378758	0.349938	0	0.341873	0.35674	0.318492	0.267978	0.152009	0.501177	0.228827	0.261995	0.497665	0	0.50774	0.464797	0.445155	0.400903	0.275842	0.329943	0.339163	0.452281	0.296862	0.231598	0.30303	0	0.318679	0.28154	0.465372	0.471312	0.645113	0.310552	0.243678	0.152459	0.083412
MUC6	0	0.00992779	0.0147714	0.0739784	0.0315438	0.0104738	0.0155523	0.0364934	0.0254938	0.00833846	0.0239232	0	0	0.102018	0.0245671	0.0243014	0	0.0384933	0.0502758	0.0164415	0.0255993	0.0317305	0	0.0476542	0.00374754	0.00820664	0	0	0.0124763	0.0601794	0	0.0345099	0.00511284	0	0	0.00320777	0.00334158	0.0389228	0	0	0.0336157	0	0.0943391	0	0	0.0865295	0.0243003	0
MUC5AC	0	0	0	0	0	0	0	0	0	0	0	0	0	0	0	0	0	0	0	0	0	0	0	0	0	0	0	0	0	0	0	0	0	0	0	0	0	0	0	0	0	0	0	0	0	0	0	0
MUC5B	0	0	0	0.00334774	0	0	0	0.00417165	0	0	0	0	0	0	0.00347555	0	0	0	0	0	0	0.00113664	0	0	0	0	0	0	0	0	0	0	0.00139863	0	0	0	0	0	0	0	0	0	0.00796447	0	0	0	0	0
TOLLIP	0.240004	0.27913	0.193827	0.261799	0.200656	0.330951	0.335104	0.26033	0.172606	0.168854	0.194828	0.111029	0.247841	0.217143	0.18975	0.182409	0	0.246517	0.279328	0.231983	0.268792	0.139473	0.404205	0.116948	0.272236	0.170195	0	0.258556	0.269638	0.192664	0.282726	0.247014	0.190276	0.133473	0.155957	0.11734	0.205822	0.200527	0	0.22809	0.251448	0.32915	0.253933	0.253638	0.287602	0.250521	0.114524	0.177858
BRSK2	0.291418	0.317936	0.194864	0.347153	0.294904	0.320165	0.344757	0.287436	0.214462	0.164958	0.188659	0.199152	0.678133	0.237198	0.331964	0.252484	0	0.319794	0.266859	0.258036	0.261643	0.121751	0.467424	0.205975	0.236566	0.321681	0	0.561041	0.328172	0.365167	0.494055	0.286306	0.257825	0.189038	0.237334	0.160687	0.198235	0.262954	0	0.30511	0.310648	0.225882	0.435697	0.557541	0.28929	0.140083	0.132734	0.284278
MOB2	0.151381	0.162148	0.129032	0.199107	0.181402	0.148292	0.321844	0.191524	0.131894	0.118431	0.128873	0.0888212	0.206612	0.187913	0.19451	0.231207	0	0.137744	0.207915	0.130149	0.146945	0.101036	0.157137	0.0684351	0.1105	0.131075	0	0.197923	0.196583	0.163821	0.294738	0.201692	0.143273	0.115308	0.125004	0.124185	0.169888	0.182889	0	0.219653	0.115841	0.138293	0.129698	0.20897	0.207994	0.176181	0.102196	0.260966
DUSP8	0.137412	0.127583	0.145658	0.199276	0.148194	0.126731	0.25147	0.198514	0.113461	0.0921831	0.130807	0.192722	0.1904	0.143956	0.10687	0.156658	0	0.174333	0.240913	0.173507	0.160688	0.0978754	0.348811	0.0938615	0.140884	0.142981	0	0.281194	0.223603	0.177216	0.272361	0.280607	0.196131	0.0670063	0.0824426	0.123382	0.193559	0.204158	0	0.158292	0.22278	0.357135	0.255753	0.2906	0.194876	0.0906624	0.0570085	0.394147
KRTAP5-1	0	0.00975796	0.000423733	0.00940696	0	0	0.0049766	0	0.00155637	0	0.000490169	0	0	0.0136538	0	0	0	0.00852942	0	0.00102708	0	0.00490155	0	0	0	0	0	0	0	0.00391416	0	0.00861391	0.00218772	0	0	0	0	0	0	0	0	0	0	0	0	0	0.00502742	0
KRTAP5-2	0	0.00840166	0	0.0035364	0	0	0	0	0.00234098	0	0	0	0	0	0	0	0	0	0	0	0	0.00389219	0	0	0.0071317	0	0	0.0113773	0	0.00280517	0	0	0.00232646	0	0	0	0	0	0	0	0	0	0	0	0	0.0233888	0.00569196	0
IFITM10	0.0231345	0.0156737	0.0238638	0.0282057	0.0340651	0.0124368	0.0275052	0.0128761	0.0165215	0.0137203	0.0104907	0.00428558	0	0.00596351	0.0378602	0	0	0.02513	0.0171211	0.0174138	0.0326578	0.0180989	0.0357864	0.0301315	0.0381465	0.0147713	0	0.0269549	0.0188048	0.0121513	0.0729028	0.058579	0.0431282	0.00627708	0.0446403	0.0382791	0.0124227	0.00823883	0	0.0219837	0.00404542	0.029685	0.00796447	0.0475913	0.0398661	0.00680501	0.0207158	0
AC068580.4	0	0	0	0	0	0	0	0	0	0	0	0	0	0	0	0	0	0	0	0	0	0	0	0	0	0	0	0	0.00314726	0	0	0.00466608	0	0	0	0	0	0	0	0	0	0	0	0	0	0	0	0
SYT8	0	0	0	0	0	0	0	0	0	0	0	0	0	0	0	0	0	0	0	0	0	0	0	0	0	0	0	0	0	0	0	0	0	0	0	0	0.000873501	0	0	0	0	0	0	0	0	0	0	0
TNNI2	0	0	0	0	0	0	0	0	0	0	0.00228348	0	0	0	0	0.00748014	0	0	0	0	0	0	0	0	0	0	0	0	0	0	0	0	0	0	0	0	0	0	0	0	0	0	0	0	0	0	0	0
LSP1	0.023487	0.00389439	0.000834268	0.0150452	0	0	0	0	0.000441678	0	0.00254076	0.008633	0	0	0.003847	0.00636384	0	0	0.0123558	0	0.00434955	0.000324238	0.0172573	0	0	0.0473832	0	0.0271368	0.00527468	0	0	0.00567813	0	0	0	0	0	0.00874779	0	0	0	0	0	0	0	0	0	0
TNNT3	0	0	0	0.00263893	0	0	0	0	0.00414242	0	0.004436	0	0	0	0.00697142	0	0	0	0.0116559	0.0048858	0	0.00511995	0	0	0	0	0	0.0164228	0.0050919	0	0	0	0	0	0	0	0	0.00129714	0	0	0	0	0	0	0	0	0	0
MRPL23	0.033226	0.0977985	0.0814832	0.0360066	0.0516064	0.0275702	0.0360558	0.118082	0.0618426	0.0435822	0.0411272	0.106891	0.083765	0.0670824	0.100584	0.0914107	0	0.00786011	0.0504581	0.0787701	0.0658717	0.0740253	0.103796	0.0174638	0.0592218	0.0324202	0	0.0950225	0.117914	0.0796237	0.139185	0.0957841	0.16487	0.0327873	0.0337299	0.0638647	0.0422706	0.0493788	0	0.0445072	0.0499122	0.0943079	0.0366233	0.0921365	0.0344146	0.0980336	0.074128	0
TH	0	0	0	0	0	0	0	0	0	0	0	0.0143401	0	0	0	0	0	0	0	0	0	0	0	0	0	0	0	0	0	0	0	0	0	0	0	0	0.00337058	0	0	0	0	0	0	0	0	0	0	0
ASCL2	0	0	0	0	0	0	0	0	0.00163534	0	0	0	0	0	0	0	0	0	0	0	0	0	0	0	0	0	0	0	0	0	0	0	0	0	0	0	0	0	0	0	0	0	0	0	0	0	0	0
C11orf21	0.035511	0	0	0	0.00644175	0	0	0	0.00258696	0	0.000424085	0	0	0	0	0	0	0	0.00462534	0	0	0	0	0	0.00147819	0	0	0	0	0	0	0	0.00771914	0	0	0	0	0	0	0	0	0	0	0	0	0	0	0
TSPAN32	0.00335344	0	0.00118298	0	0	0	0	0.00932302	0.00142348	0	0	0	0	0.00755588	0	0	0	0.00279125	0	0	0	0.00294699	0	0	0	0	0	0	0	0	0	0	0.00134181	0	0	0	0	0	0	0.00625312	0	0	0.0187197	0	0	0	0.00141162	0
CD81	0.109457	0.11232	0.207318	0.296968	0.173965	0.285003	0.337162	0.174441	0.222747	0.0901178	0.145477	0.0174933	0.118311	0.272597	0.128887	0.248095	0	0.146069	0.301383	0.176999	0.23466	0.128747	0.183433	0.130186	0.179342	0.158435	0	0.176485	0.346295	0.2189	0.276116	0.187779	0.171948	0.158527	0.157197	0.0492508	0.225212	0.194962	0	0.14487	0.0804177	0.221266	0.282161	0.266168	0.214658	0.0597716	0.0218179	0.105106
TSSC4	0.0534582	0.0884185	0.028334	0.026132	0.0286157	0.0460262	0.0519023	0.0437322	0.0584501	0.0279262	0.0311048	0.014568	0.109325	0.0595738	0.0432179	0.0596197	0	0.0103033	0.081566	0.0348074	0.0409594	0.0188342	0.0617432	0.0142274	0.0484413	0.00258436	0	0.0275321	0.0124505	0.0423097	0.0447136	0.0935787	0.0183164	0	0.0193789	0.0832786	0.0351954	0.0106864	0	0.0324672	0.0240983	0.0275645	0.0685539	0.0597665	0.0453371	0	0.029108	0.101373
TRPM5	0	0	0	0	0	0	0	0	0.00149931	0	0	0	0	0	0	0	0	0	0	0	0	0	0	0	0.00289506	0	0	0	0	0	0	0	0	0	0	0	0	0	0	0	0	0	0	0	0	0	0	0
KCNQ1	0.0778641	0.0511492	0.118581	0.355397	0.236333	0.0979021	0.0837012	0.0883695	0.10092	0.0534846	0.0696366	0.0235903	0.0580053	0.0975794	0.120662	0.198285	0	0.193436	0.13187	0.0918256	0.153362	0.110847	0	0.138156	0.0747455	0.00877014	0	0.091259	0.293928	0.143585	0.0160984	0.171092	0.0373315	0.0405145	0.0194701	0.0451035	0.0443433	0.0368488	0	0.131583	0.0887036	0.0632181	0.193921	0.120955	0.0318049	0.12108	0.0696915	0.124725
CDKN1C	0.0041375	0	0.00108147	0.0126778	0.002773	0.00286255	0.0148496	0.0050995	0.00874898	0	0.00494687	0	0.0650928	0	0.00697142	0.00787869	0	0	0.0117529	0	0.0107981	0.00502048	0.0536059	0	0.0062768	0.0024557	0	0	0.00351499	0.00695458	0	0.0226044	0.0190596	0.0192137	0.00792077	0	0.00179119	0.00548187	0	0.0456245	0.00451058	0.0282262	0	0	0.00657934	0	0	0
SLC22A18AS	0.00113293	0	0	0.00248167	0.00148093	0	0.00602278	0.00452893	0	0	0	0	0	0	0	0	0	0	0	0.00177165	0	0.00125803	0	0.00545216	0	0	0	0	0.00462977	0	0	0	0.00316061	0	0.0202627	0.00800639	0	0.00222737	0	0	0	0	0	0	0	0	0.0037828	0
SLC22A18	0.00786564	0	0.00374632	0.00588623	0	0.00408011	0	0.00410103	0.000816357	0	0.000712588	0.00156065	0	0.0450734	0.0255983	0.00365401	0	0.0173763	0	0.00102708	0	0	0.0343665	0.0057935	0.0123725	0.00258436	0	0.0296057	0.00612569	0	0.0333786	0.0274091	0.0104043	0	0.00219533	0	0.00345409	0	0	0	0.00421753	0	0.0445532	0	0	0	0	0.0393032
PHLDA2	0	0	0.00488714	0.00311641	0.003594	0	0.00775675	0.00492585	0	0	0.000811541	0	0	0	0	0	0	0	0.00614781	0	0.00303256	0.0034684	0	0	0	0.00530752	0	0.0589161	0.0148301	0.0143579	0	0	0.00687936	0	0	0.00306145	0.00111199	0.00219582	0	0	0.0037765	0	0	0	0.00295851	0	0	0.0498091
NAP1L4	0.367921	0.330782	0.215816	0.381216	0.320104	0.273016	0.367802	0.311042	0.195984	0.206826	0.253388	0.305001	0.352991	0.245458	0.266754	0.316845	0	0.249723	0.306205	0.318877	0.226877	0.193872	0.28955	0.167812	0.272252	0.317064	0	0.583238	0.4488	0.461443	0.369703	0.304196	0.272404	0.283844	0.374943	0.200208	0.229603	0.295072	0	0.329742	0.306802	0.312565	0.358383	0.466574	0.260044	0.224292	0.186155	0.414631
CARS	0.177585	0.130219	0.156433	0.288994	0.209619	0.232568	0.316297	0.193197	0.175085	0.10842	0.160184	0.171003	0.35739	0.15978	0.351527	0.211384	0	0.25799	0.194963	0.275708	0.222329	0.206872	0.108754	0.148579	0.118757	0.128891	0	0.174842	0.203484	0.168814	0.182454	0.244528	0.198263	0.0999028	0.175417	0.190918	0.148711	0.155655	0	0.3005	0.255204	0.29634	0.250989	0.275719	0.149767	0.235065	0.123938	0.366813
OSBPL5	0.221496	0.231647	0.162247	0.202946	0.140395	0.171082	0.140558	0.151397	0.133728	0.107372	0.122289	0.115018	0.13695	0.164681	0.265501	0.189884	0	0.208175	0.173672	0.162053	0.137209	0.136441	0.185165	0.083518	0.13758	0.114364	0	0.217404	0.295173	0.198041	0.173299	0.23172	0.194482	0.142296	0.111668	0.125374	0.134427	0.0964245	0	0.252204	0.20289	0.26376	0.23472	0.141724	0.136817	0.0986233	0.153448	0.125436
MRGPRE	0	0	0	0	0	0	0	0	0	0	0	0	0	0	0	0	0	0	0.00923584	0	0	0	0	0	0	0	0	0	0	0	0	0	0	0	0	0	0	0	0	0	0	0	0	0	0	0	0	0
ZNF195	0.179545	0.263351	0.125368	0.190174	0.170786	0.181742	0.137817	0.138358	0.114805	0.128021	0.155464	0.221166	0.404712	0.13857	0.16088	0.167911	0	0.16446	0.168541	0.0776497	0.127958	0.0816656	0.364589	0.0743258	0.117793	0.248527	0	0.186113	0.166862	0.239301	0.281396	0.128309	0.154273	0.120334	0.264858	0.111016	0.136737	0.15218	0	0.141185	0.119356	0.130745	0.162607	0.259856	0.158632	0.155159	0.134203	0.352634
ART5	0	0	0.000662907	0	0	0	0	0.00410103	0	0	0	0	0	0	0	0	0	0	0	0	0	0.00163617	0	0	0	0.0149309	0	0	0	0	0	0	0.00463353	0	0	0	0	0	0	0.00450584	0	0	0.0305371	0	0	0	0	0
ART1	0	0.00514345	0.00419143	0	0	0	0	0.000819113	0.00111416	0	0.00484644	0	0	0	0	0	0	0.00649486	0.0121165	0.00152766	0	0.000847707	0	0	0.00720903	0	0	0	0	0	0	0.0170408	0.0009535	0	0	0	0	0.00456495	0	0	0	0	0.0131236	0	0	0	0	0
CHRNA10	0	0	0.00489261	0	0.0208207	0	0.0339004	0.0120978	0.006502	0.00696109	0.00175426	0.00511063	0	0	0.00627554	0.0148746	0	0.0078823	0.00661204	0.00224862	0.0066723	0.00404416	0	0.00516774	0.0047194	0.0139861	0	0	0	0.0166179	0.0325546	0	0.0164916	0.00689438	0	0.00625028	0.0118928	0.00381887	0	0	0.00656752	0.00867739	0	0	0.00826031	0	0.0100641	0.0966141
NUP98	0.251775	0.318387	0.181811	0.305019	0.289811	0.326044	0.233233	0.245619	0.172829	0.160626	0.174005	0.193602	0.48068	0.328708	0.27838	0.241384	0	0.233463	0.234	0.307585	0.233028	0.126614	0.445205	0.15629	0.195104	0.339996	0	0.226296	0.334943	0.288568	0.240958	0.276493	0.224354	0.213164	0.28414	0.166847	0.181869	0.207339	0	0.272626	0.208106	0.295719	0.376259	0.238101	0.181609	0.120389	0.141154	0.215549
PGAP2	0.143569	0.161332	0.14404	0.266268	0.146875	0.188241	0.194321	0.148085	0.140059	0.137802	0.0860326	0.205999	0.223422	0.269397	0.252643	0.170425	0	0.236764	0.14393	0.214702	0.201626	0.118238	0.233644	0.0892828	0.133866	0.131283	0	0.227219	0.132684	0.287746	0.216079	0.107525	0.165904	0.110285	0.174561	0.136307	0.0797916	0.111695	0	0.0939221	0.239712	0.213339	0.1512	0.0458559	0.119035	0.117508	0.121375	0.101373
RHOG	0.0143176	0.0188398	0.0210144	0.0302905	0.00549547	0.0212036	0.0129396	0.0202355	0.0206019	0	0.00387108	0.0196041	0	0.0764232	0.00791563	0.00301671	0	0.00531912	0.0203258	0	0.0128228	0.00926048	0.0424376	0.0025138	0.0130738	0.00507854	0	0.0205197	0.0466026	0.0192934	0.0117405	0.0194969	0.00873521	0.0210235	0.0145816	0.00811195	0.0139915	0.015346	0	0.00530664	0.0160909	0.0491948	0.0174287	0	0.0178153	0.0113688	0	0
STIM1	0.233332	0.329113	0.201934	0.310083	0.308224	0.268416	0.217196	0.269416	0.180392	0.186822	0.212559	0.300417	0.422137	0.212864	0.37949	0.235123	0	0.232446	0.297346	0.279864	0.224714	0.163426	0.426051	0.143847	0.199143	0.2677	0	0.34883	0.221272	0.340639	0.392186	0.233831	0.251765	0.14625	0.268254	0.171388	0.25928	0.234274	0	0.304138	0.256666	0.24841	0.2636	0.418337	0.243112	0.284078	0.274572	0.189516
RRM1	0.0804312	0.111786	0.107817	0.0922539	0.0696991	0.0708725	0.0954693	0.0847737	0.0881012	0.0213094	0.0673979	0.041727	0.0373486	0.09447	0.0983951	0.108263	0	0.12574	0.0831045	0.0654004	0.0795676	0.079827	0.0461972	0.0373962	0.116727	0.0617095	0	0.112935	0.143064	0.0748841	0.0960462	0.196713	0.0774646	0.0214884	0.105212	0.0431295	0.0898638	0.0636589	0	0.0913724	0.0893781	0.15581	0.144005	0.114006	0.133391	0.0696169	0.083723	0.0393032
TRIM21	0	0	0.000834268	0	0	0.0196224	0.00596316	0.00110162	0.00118948	0	0.00161842	0	0	0	0	0	0	0	0.00779188	0	0.00217946	0	0	0	0	0.00865691	0	0	0	0	0	0	0	0	0	0	0	0	0	0	0	0	0.0216913	0	0.00615326	0	0.00768913	0
OR52K1	0	0	0	0	0	0	0	0	0	0	0	0	0	0	0	0	0	0	0	0	0	0	0	0	0	0	0	0	0	0	0	0.00739069	0	0	0	0	0	0.00381992	0	0	0	0	0	0	0	0	0	0
OR52I1	0.00160216	0	0.00409698	0.00320439	0.00441188	0	0.00443257	0.00293911	0	0	0.00211872	0	0	0	0	0	0	0	0.00499472	0	0	0	0	0	0.00396212	0	0	0	0	0	0	0	0	0	0.00260098	0	0	0	0	0	0	0	0	0	0	0	0	0
TRIM68	0.0106314	0.00279692	0.00223404	0.00607846	0.0266732	0.0193843	0.0454875	0.00785592	0.00840765	0.0119365	0.0119603	0.0399014	0	0	0.0585414	0.0145993	0	0	0.00656338	0.0153583	0.00761439	0.0136454	0	0.0186238	0.0320879	0.00654059	0	0	0.0197907	0.0215368	0.00502813	0	0.0115877	0	0	0.00456416	0.0149521	0.0161413	0	0.0144814	0.00254591	0	0.0165924	0.0530754	0.0327433	0.016282	0.0118883	0
OR51E2	0	0	0	0	0	0	0	0	0	0	0	0	0	0	0	0	0	0	0	0	0	0	0	0	0	0	0	0	0	0	0	0	0	0	0	0	0	0	0	0	0	0	0	0	0	0	0	0
MMP26	0.00459162	0.0123908	0.00421092	0.00872315	0.00193345	0.00373181	0	0.0104284	0.00156983	0	0.00371825	0	0	0	0.0119353	0.00483972	0	0.00463993	0.00621237	0.00442215	0.00300705	0.00458147	0.0462183	0	0.00781993	0	0	0.0201843	0.0265555	0.0149876	0	0	0.00697409	0	0.00940933	0	0.00491143	0.00429155	0	0	0.00665885	0	0	0	0.00513549	0.00495987	0	0
OR52A5	0	0	0	0.00357308	0	0	0	0	0.000862217	0	0	0	0	0	0	0	0	0	0	0	0	0	0	0.00400923	0	0	0	0	0	0	0	0	0	0	0	0	0	0	0	0.0113607	0	0	0	0	0	0	0	0
OR52A1	0	0	0.00100181	0	0	0	0	0	0	0	0	0	0	0	0	0	0	0	0	0	0	0	0	0.00400923	0	0	0	0	0	0	0	0.00482863	0.00292629	0	0	0	0	0	0	0	0	0	0	0	0	0	0	0
HBB	0	0	0	0.0023617	0.0116359	0.00558662	0	0	0.00291855	0	0.000675473	0	0	0.044787	0	0	0	0.0072332	0.00651949	0.0082521	0	0.00282279	0	0	0	0	0	0	0.00164413	0.00521683	0	0	0.00092239	0	0	0	0.00115491	0	0	0	0	0	0.0220524	0	0	0.008785	0.0083311	0
HBD	0.00374129	0	0.00600563	0	0.00718914	0	0	0.0013461	0.00536507	0	0.0018455	0	0	0	0	0	0	0.0166946	0.0112784	0.00701735	0.00283787	0.00209841	0	0	0	0	0	0	0	0.0159524	0.01096	0	0	0	0.00482734	0.00957513	0	0.00222737	0	0	0	0	0.0131745	0	0	0	0.00905164	0
AC104389.5	0.0164243	0	0.00195671	0	0.00285697	0.00382464	0	0	0.00282195	0	0.0035508	0	0	0	0	0.00649376	0	0	0.00233722	0.00664519	0.0068771	0.000502639	0	0	0	0.0284642	0	0	0	0	0	0	0	0	0	0	0.00209408	0.00475123	0	0	0.00270403	0	0.00664769	0.0130085	0	0	0.00329111	0
OR51M1	0.00160216	0	0.00674209	0.00671023	0.00229769	0	0	0	0.0034627	0.00387245	0	0	0	0	0	0.00529623	0	0.00705945	0.00405576	0	0.00479364	0.00102645	0.0867791	0.00213972	0.0020877	0	0	0	0.00943289	0	0	0.0124278	0.00408743	0	0	0	0.00234058	0.0024693	0	0	0	0	0.00168178	0	0	0.008785	0.00755731	0
OR51I2	0	0	0.00474694	0.0160202	0.00487169	0	0.00605446	0.0013461	0.00831767	0.0116049	0.00622592	0	0	0	0	0.03304	0	0.0024421	0	0.0049207	0.00181394	0.0274392	0	0.0357361	0	0	0	0	0.0156536	0	0	0.0123858	0	0	0	0	0.00444128	0.00263539	0	0	0.0202052	0	0.0338996	0	0	0	0.00161251	0
TRIM6-TRIM34	0.00160216	0	0.00139363	0	0.00611559	0	0	0.000819113	0	0	0	0	0	0	0	0	0	0.0070954	0.0027488	0	0	0.00168789	0	0	0.00318005	0	0	0	0	0.00125165	0	0.0123858	0	0	0	0	0.0012054	0.00129714	0	0	0.00753944	0	0	0	0	0	0.00234678	0
TRIM5	0.0248661	0.122164	0.0735589	0.215914	0.207818	0.066413	0.0845703	0.0529516	0.153437	0.0732568	0.0641054	0.0907335	0	0.0674515	0.0119934	0.182518	0	0.136404	0.116881	0.19961	0.0849284	0.175715	0.0581521	0.08367	0.124459	0.00792671	0	0.0223291	0.22054	0.0741197	0.00866726	0.123355	0.0704842	0.0765388	0.0214233	0.0414644	0.296482	0.101536	0	0.0803862	0.128906	0.0422695	0.311424	0.00659194	0.0361552	0	0.116675	0
TRIM22	0.229201	0.308417	0.177673	0.333498	0.324864	0.235788	0.254956	0.212755	0.245327	0.191246	0.242681	0.195042	0.0679701	0.229791	0.261239	0.29717	0	0.201196	0.251887	0.27105	0.232536	0.137021	0	0.173055	0.193285	0.179602	0	0.341646	0.317197	0.321657	0.206016	0.23193	0.191504	0.158848	0.258237	0.226366	0.207674	0.194313	0	0.243811	0.255369	0.190732	0.417521	0.234989	0.177013	0.191554	0.229809	0.215097
OR56B1	0	0.00182358	0.00440801	0	0.0073877	0.00541122	0	0	0.00476017	0.00393345	0.00175408	0.0116215	0	0.0128535	0.00376673	0	0	0.00310479	0	0	0.00370482	0.00112135	0.0601785	0	0	0	0	0	0.00837302	0	0	0.0103014	0.0009535	0.00443633	0.0202065	0.0079441	0.00405105	0.00268356	0	0	0	0	0.00363147	0	0.00319915	0	0.00252297	0
OR52N4	0.00458135	0	0	0	0.00290506	0	0	0	0.00111366	0	0.000430073	0	0	0	0.00756916	0	0	0	0.00528821	0	0	0.00116688	0	0	0.00110947	0	0	0	0	0	0	0.00482863	0	0.00689438	0	0	0.00081455	0	0	0	0	0	0	0	0	0.0159999	0	0
OR52E5	0	0	0	0	0	0	0	0	0.0040415	0	0	0	0	0	0	0	0	0.00866474	0	0.00406717	0	0.00432586	0	0	0	0	0	0	0	0	0	0	0	0	0	0	0	0	0	0	0	0	0	0	0	0	0	0
OR56A3	0	0	0	0.00521755	0	0	0	0.00151685	0.00136671	0	0	0	0	0	0	0	0	0	0	0	0	0	0	0.00160797	0	0	0	0	0.0264194	0	0	0	0	0	0	0	0.0012054	0	0	0	0	0	0.0100598	0	0	0	0	0
OR56A4	0	0	0	0	0	0	0	0	0	0	0	0	0	0	0	0	0	0	0	0	0	0	0	0	0	0	0	0	0	0	0	0	0	0	0	0.0016666	0	0	0	0	0.00451058	0	0	0	0	0	0	0
OR56A1	0.00430938	0	0	0	0.0134127	0	0.0015179	0.000937541	0.00277314	0	0.00180444	0	0	0	0	0	0	0	0.00239222	0	0.00169279	0.00104806	0	0	0.00194921	0.00275132	0	0	0	0	0	0	0	0	0	0.0016982	0	0	0	0	0.00935424	0	0	0	0	0	0	0
C11orf42	0.00708388	0	0.003183	0.065454	0.0120798	0.00588378	0	0.0121884	0.00661967	0	0.00134559	0	0	0	0	0	0	0.00691346	0	0	0.00219468	0.014475	0	0.0101977	0.00686474	0	0	0	0	0.017218	0	0.0117388	0.00165417	0	0	0	0	0	0	0	0	0	0.0143338	0	0	0	0.0104389	0
FAM160A2	0.0918082	0.130221	0.0802107	0.161636	0.17811	0.170176	0.0566219	0.101222	0.0757459	0.064438	0.0699403	0.10499	0.083765	0.112303	0.112734	0.137662	0	0.0784088	0.16755	0.123025	0.153605	0.0663106	0	0.0904522	0.0912834	0.0347413	0	0.128707	0.136841	0.197898	0.0855865	0.0722317	0.106865	0.0123488	0.118648	0.0468436	0.0594371	0.109145	0	0.106878	0.0935124	0.0157667	0.128734	0.149445	0.0908924	0.0374333	0.0963839	0
CNGA4	0.0330023	0.0171483	0.00940819	0.0411227	0.0314233	0	0.00849745	0.0120208	0.0217221	0	0.00991837	0	0.0344482	0.0406659	0.029354	0.035863	0	0.0480667	0.0142108	0	0.00777821	0.0121438	0	0.0340125	0	0.00694049	0	0.138656	0.0377012	0.00586785	0.0371069	0.00622885	0.0230419	0.0217356	0.0239541	0	0.0122661	0.0182117	0	0.00445098	0.00814796	0	0.0189281	0	0.00705562	0	0.0105571	0
CCKBR	0.000806439	0.0278952	0.019045	0.0335955	0.0324615	0.0204763	0.061429	0.0389869	0.015903	0	0.0143696	0.0249239	0.0525513	0.0422016	0.00540683	0.00774726	0	0.0024421	0.0323115	0.0128317	0.00911247	0.0224234	0.0886308	0.0322824	0.00336672	0.0438226	0	0	0.0364296	0.0299994	0.0115546	0.0162841	0.0326134	0.00445116	0.0141683	0.00315662	0.0134499	0.0242366	0	0.0144214	0.0122148	0	0.0248785	0.0319913	0.0231974	0.0182583	0.0288274	0
CAVIN3	0	0	0	0	0	0.0078861	0	0	0	0	0	0	0	0	0	0	0	0	0	0	0	0	0	0	0.01503	0	0	0	0	0	0	0	0	0	0	0	0.000794998	0	0	0	0	0	0	0	0	0	0	0
SMPD1	0.0130552	0.0195622	0.0401034	0.0385204	0.093819	0.0632488	0.0389109	0.0370771	0.0436698	0.00490629	0.0388513	0.00697441	0.0217376	0.0680321	0.0661199	0.0294312	0	0.0296448	0.0421269	0.082097	0.0571284	0.0312243	0.0117839	0.00684262	0.0257035	0.0336252	0	0.052166	0.0727441	0.0960413	0.129096	0.0887991	0.0510045	0.0164472	0.00667654	0.0446974	0.0649491	0.0423127	0	0.0530569	0.00857435	0.00867739	0.078527	0.0171906	0.0386893	0.0232028	0.0252599	0.271015
APBB1	0.286051	0.30805	0.247889	0.31135	0.296595	0.229918	0.279408	0.264886	0.173074	0.154774	0.205776	0.255671	0.456583	0.201343	0.352305	0.295651	0	0.271039	0.319242	0.274261	0.257758	0.160469	0.347228	0.149862	0.283783	0.339645	0	0.443463	0.349473	0.280214	0.458398	0.258286	0.27154	0.182733	0.312409	0.201248	0.241233	0.266193	0	0.227114	0.24501	0.234937	0.35958	0.311834	0.296459	0.138345	0.130376	0.230886
HPX	0	0.0255176	0.00824126	0.0205816	0.0310805	0.0183416	0.0349887	0.00590457	0.0073392	0.00820278	0.00103357	0.00453678	0	0.011907	0.0069381	0.00498204	0	0.0190692	0.001861	0.0192344	0.00109264	0.00124025	0	0.0053681	0.00660394	0	0	0.0600469	0	0.0224142	0.003838	0	0.0145512	0	0	0	0.00314958	0.00462358	0	0.0286119	0	0.0312061	0.00702726	0.0163937	0.00778404	0.0582699	0	0.0393032
TRIM3	0.110509	0.0917167	0.0771688	0.089207	0.160008	0.104829	0.107379	0.0980821	0.0991849	0.0560748	0.0850344	0.0672358	0.245967	0.153203	0.110594	0.146011	0	0.120619	0.160909	0.111727	0.138585	0.0991957	0.0304528	0.0678682	0.136326	0.0804109	0	0.154522	0.181592	0.14484	0.0658802	0.162186	0.141158	0.0410629	0.0549536	0.0930003	0.11196	0.0938245	0	0.1223	0.133644	0.111015	0.214503	0.0928419	0.169785	0.0540607	0.0638606	0.114099
ARFIP2	0.137192	0.0748418	0.0553884	0.0687517	0.0860113	0.125006	0.117254	0.0588043	0.0595039	0.0336232	0.0625366	0.0160612	0.0679701	0.018638	0.0484178	0.0560747	0	0.0345596	0.0995486	0.0486909	0.0604148	0.0523672	0	0.0317859	0.0864028	0.0389467	0	0.027389	0.0573662	0.0143335	0.0787114	0.0581087	0.0482411	0.0548164	0.0985902	0.0306683	0.0823928	0.0876218	0	0.0621218	0.0322309	0.0335588	0.0638279	0.142511	0.0508323	0.0440715	0.0448494	0.242495
AC084337.2	0.200614	0.221537	0.177378	0.221796	0.220782	0.223084	0.200422	0.168987	0.140965	0.105612	0.143242	0.145529	0.243582	0.141143	0.170685	0.16398	0	0.206706	0.141858	0.20511	0.144327	0.107584	0.0463208	0.142774	0.152946	0.114109	0	0.378481	0.195784	0.258103	0.210483	0.187551	0.198439	0.125975	0.259989	0.122765	0.118145	0.188114	0	0.18346	0.146324	0.154438	0.184182	0.168873	0.154878	0.10266	0.0956853	0.315662
DNHD1	0.191678	0.281938	0.171472	0.328076	0.19191	0.19186	0.267736	0.16209	0.187645	0.184464	0.13843	0.141569	0.321684	0.169163	0.186879	0.224897	0	0.242355	0.21074	0.244203	0.182483	0.162607	0.4107	0.18755	0.162397	0.124746	0	0.358241	0.31281	0.261557	0.24764	0.199932	0.170543	0.164306	0.192874	0.126114	0.196775	0.15129	0	0.20137	0.204505	0.28103	0.268437	0.275294	0.180518	0.216858	0.19465	0.595592
RRP8	0.0219394	0.0659649	0.0562464	0.041312	0.0319321	0.0379089	0.0446802	0.0512811	0.0280677	0.0259662	0.0332435	0.0512694	0	0.026654	0.0720545	0.0445273	0	0.0156802	0.0885159	0.047139	0.0280687	0.0306147	0	0.0240786	0.0293695	0.0425457	0	0.0383833	0.0441875	0.0623292	0	0.0227283	0.039809	0.0226998	0	0.0170675	0.0372524	0.0190664	0	0.0187848	0.0573864	0	0.0338937	0	0.00269657	0.0450358	0.0470641	0.111738
ILK	0.180612	0.0964942	0.0951386	0.119324	0.105603	0.13956	0.170815	0.105261	0.119762	0.0848345	0.101043	0.0930301	0.0307088	0.147869	0.190507	0.109909	0	0.124038	0.194848	0.0829675	0.106818	0.111668	0	0.121535	0.0912007	0.132522	0	0.0575203	0.150869	0.156985	0.201704	0.174829	0.0867529	0.0575831	0.123433	0.0436861	0.115141	0.133451	0	0.139995	0.0863983	0.0581807	0.177124	0.0903047	0.101102	0.095649	0.0612625	0
TAF10	0.0457039	0.0780921	0.0308788	0.052664	0.0573103	0.0729077	0.0650731	0.0342452	0.0372526	0.0138639	0.0276814	0	0.205161	0.0933538	0.0342151	0.0392994	0	0.0667698	0.0461821	0.0120978	0.0496803	0.022933	0.0486839	0.0321154	0.0438613	0.0245722	0	0	0.0649024	0.0466096	0.114086	0.0442202	0.03165	0.0053586	0.0882521	0.0135458	0.0279106	0.0348832	0	0.0246945	0.0450215	0.0126296	0.0754695	0.0234708	0.0343471	0.00791808	0.0117791	0.0966141
TPP1	0.132782	0.227059	0.0787858	0.18569	0.162573	0.123183	0.158265	0.115618	0.0799736	0.0620994	0.0660153	0.0112295	0.175899	0.128087	0.0899659	0.0825311	0	0.117086	0.13223	0.122595	0.0854495	0.0676988	0.0629171	0.065752	0.112671	0.0419209	0	0.157378	0.103841	0.168701	0.121219	0.150411	0.0870525	0.0662748	0.0122931	0.0569945	0.114188	0.12094	0	0.0814669	0.0485487	0.0446822	0.120286	0.252642	0.131225	0.0660666	0.0630136	0.109116
DCHS1	0.0811254	0.0718692	0.0218252	0.0686711	0.0666666	0.0369361	0.0430221	0.0271441	0.0526154	0.0314471	0.0495929	0.0118405	0.231299	0.0853335	0.0522893	0.0443726	0	0.0615788	0.0708956	0.0574434	0.0652341	0.0250225	0	0.0469651	0.0325516	0.108086	0	0.0645043	0.0251251	0.0647394	0.0546263	0.0515713	0.0652035	0.0184485	0	0.0372395	0.0356752	0.0544771	0	0.0819332	0.0474579	0.0811729	0.11879	0.0766491	0.0225492	0.0478028	0.143832	0.105106
MRPL17	0.00715939	0.0360769	0.0329025	0.0593807	0.0217846	0.0251278	0.0589804	0.0386927	0.0564758	0.0100615	0.0342565	0.00662328	0.0791285	0.122777	0.037014	0.0402588	0	0.0108191	0.0734217	0.0140254	0.0285939	0.035213	0.134724	0.0151577	0.0280781	0.0621401	0	0.0391276	0.04917	0.0228185	0.0379319	0.0672952	0.031973	0.0431688	0	0.00278414	0.0466081	0.0437966	0	0.0471346	0.0672944	0	0.0715915	0.0112878	0.0816169	0.00535935	0.0447688	0
OR2AG2	0.00572002	0.0314072	0.00632923	0.0105992	0.0283563	0.0277307	0.0168716	0.00739728	0.0275154	0.00324515	0.0144396	0.0198732	0.0496269	0.0180557	0.0228624	0.0232291	0	0.0354392	0.0155279	0.0309322	0.0299726	0.0100875	0	0.00156247	0.0193592	0.0662589	0	0.0778345	0.0146861	0.0156282	0.0298366	0.00957605	0.0498866	0.0294097	0.0213326	0.0302297	0.0222176	0.0363114	0	0.0343142	0.0338888	0	0.0179719	0.0978672	0.0396166	0.0320616	0.0155986	0
OR2AG1	0.00399662	0.0605156	0.00297866	0.00706137	0.00163591	0	0	0.00118686	0.00346823	0	0.0025201	0	0	0.0128535	0	0	0	0.00739896	0.00239222	0	0	0.00907142	0	0	0.00560439	0	0	0	0.00535294	0	0.00734559	0	0.00128844	0.0113708	0	0	0.00162239	0	0	0	0.00625654	0.0190695	0	0	0	0	0	0
OR6A2	0.00256515	0.0257038	0.0149293	0.0407657	0.0628136	0.019955	0.0217395	0.0178245	0.0253889	0.0155888	0.0200019	0.00359779	0	0.011907	0.058952	0.062623	0	0.0421841	0.0596416	0.0798605	0.0171112	0.0238651	0.0870832	0.0180741	0.0694874	0.068113	0	0.108326	0.0263642	0.0321972	0.0484102	0.0176323	0.0192578	0.0512553	0.0202065	0.01498	0.0376536	0.0252961	0	0.0579633	0.0380551	0	0.0051307	0.0295406	0.014336	0.0286542	0.0201762	0
OR10A2	0	0	0	0.0242979	0.00704239	0	0	0.0027532	0.00328585	0	0	0	0	0.0221018	0	0	0	0.00617462	0.00379756	0.0115105	0.00355972	0.00419216	0	0.00706693	0	0	0	0	0.0055218	0	0	0	0.00110884	0	0	0	0	0	0	0	0.0169672	0	0	0	0	0.00839308	0	0
OR10A4	0	0	0.00132583	0	0	0	0	0	0.00104373	0	0.00138596	0	0	0	0	0	0	0	0.00395874	0	0.00238942	0.00356872	0	0	0	0	0	0	0	0	0	0	0	0	0	0	0	0	0	0	0.00263098	0	0	0	0	0.0049567	0.00162176	0
ZNF215	0.0706983	0.0506718	0.0290638	0.0360947	0.084451	0.0564925	0.0179897	0.047168	0.0615516	0.0376608	0.0356707	0.0435832	0.269216	0.0221477	0.0579352	0.0554492	0	0.092753	0.0577593	0.048493	0.0389612	0.0497515	0.0581521	0.0397516	0.0572287	0.0602122	0	0.0392243	0.0759322	0.0274567	0.0788951	0.108024	0.0529584	0.0429688	0.114571	0.0883921	0.0415734	0.024818	0	0.0731661	0.0410718	0.0781091	0.0626306	0.0734701	0.0298759	0.0158724	0.0316087	0
ZNF214	0.0659738	0.0357699	0.0535575	0.0775443	0.0212486	0.0564073	0.028952	0.0390867	0.0401284	0.0381546	0.0328388	0.102592	0	0.0466793	0.0430801	0.0160512	0	0.04299	0.0352193	0.0198914	0.0144397	0.0315785	0.0645299	0.025356	0.0426352	0.0520179	0	0.0615339	0.0208375	0.0364507	0.0385044	0.029261	0.0529768	0.0212092	0.0207206	0.00549092	0.0305589	0.0372344	0	0.00984065	0.0490306	0.0259203	0.0169254	0.0208527	0.0295599	0.0075299	0.0436083	0
NLRP14	0.0291254	0	0.00521807	0.024042	0	0.0137395	0.0180362	0.00612121	0.00352745	0.00409276	0.00730374	0.00538753	0	0	0.0432567	0	0	0	0.014939	0.0129335	0.00579193	0.0030079	0	0.00503897	0.015122	0.00568819	0	0.0681905	0.0086254	0.0189074	0.0154267	0.00666974	0.0150696	0	0.0397564	0	0.00457812	0	0	0.00319077	0.00191122	0	0.00598642	0	0.0199105	0	0	0.101373
RBMXL2	0	0	0	0	0.00249955	0	0	0	0	0	0	0	0	0	0	0	0	0	0	0	0	0	0	0	0	0	0	0	0	0	0	0	0	0	0.0163669	0	0	0	0	0	0	0	0	0	0	0	0	0
SYT9	0.0711344	0.0356435	0.0640553	0.0819719	0.0355435	0.0751631	0.0542708	0.0560366	0.0374986	0.0560278	0.0329901	0.0768553	0.192121	0	0.0342034	0.0160055	0	0.036954	0.0456265	0.105312	0.0608368	0.050352	0.116009	0.0363287	0.0754979	0.134772	0	0.0580667	0.165282	0.0969711	0.11091	0.0730076	0.0508512	0.12721	0.0397851	0.0680217	0.0422728	0.0576673	0	0.0795025	0.0222452	0.0443497	0.0821445	0.0346578	0.0278048	0.145086	0.0274438	0
OLFML1	0	0	0.00277934	0.0102848	0.0112809	0	0	0	0.00248868	0	0	0	0	0.0239768	0	0	0	0	0.00766607	0	0	0	0	0	0.00179375	0	0	0	0	0.00648998	0	0	0	0	0	0	0.0107177	0	0	0	0	0	0.0105624	0	0	0	0	0
PPFIBP2	0.051666	0.143968	0.0593392	0.13796	0.0952259	0.0565604	0.18998	0.190939	0.0889905	0.0833456	0.134546	0.101381	0.165927	0.218395	0.0628784	0.173314	0	0.246861	0.148637	0.281277	0.162365	0.107444	0.366148	0.0888512	0.11855	0.196192	0	0.16773	0.142661	0.158626	0.06939	0.133165	0.12459	0.140616	0.172025	0.038265	0.0506058	0.152928	0	0.117594	0.0611389	0.0470566	0.192982	0.115897	0.12607	0.214315	0.10864	0.620937
CYB5R2	0	0.00243961	0	0.0029789	0	0.00226977	0.007662	0	0.00134171	0	0.00113939	0.00167403	0	0	0	0	0	0	0	0.0105597	0.00782471	0.00757873	0	0.0025138	0.00177855	0	0	0	0	0	0	0	0.00165821	0	0	0	0	0.0107487	0	0	0	0	0	0	0	0	0	0
OVCH2	0	0	0	0.00275469	0	0	0	0.00525947	0	0	0	0	0	0	0	0.0114495	0	0.00338367	0.00905416	0	0.00700493	0.00814604	0	0	0	0	0	0	0	0.00571103	0.00481506	0	0	0	0	0	0.00145256	0.00463984	0	0	0.00656752	0	0.023486	0	0.00804453	0.00293656	0	0
NLRP10	0.00727283	0	0.00149272	0.0134214	0.00791894	0	0.00273549	0.0064056	0.00124698	0.00327128	0	0	0	0.0279561	0	0	0	0	0	0	0.00355972	0.00429702	0	0	0	0	0	0	0.00292782	0	0	0	0	0	0	0.000651158	0.00122718	0	0	0	0.00176952	0.0282262	0	0	0.00729368	0	0	0
EIF3F	0.204642	0.237506	0.148392	0.177342	0.142448	0.10512	0.177781	0.214771	0.106174	0.078554	0.116268	0.133336	0.340301	0.173834	0.251325	0.167131	0	0.118971	0.15674	0.106574	0.163815	0.113611	0.0883408	0.0905792	0.172622	0.0787043	0	0.199511	0.197408	0.126276	0.292213	0.196175	0.13345	0.18738	0.119117	0.0939539	0.170335	0.185855	0	0.194089	0.188673	0.190664	0.16882	0.127122	0.146404	0.149458	0.0964303	0.169811
TUB	0.0806285	0.125272	0.09228	0.166014	0.171162	0.0987154	0.173386	0.172558	0.109067	0.12029	0.0985507	0.0957564	0.0971627	0.1204	0.0967864	0.10181	0	0.133384	0.136414	0.202288	0.128739	0.110577	0.226695	0.0579065	0.145193	0.14426	0	0.130121	0.166126	0.113442	0.140261	0.161957	0.109743	0.109805	0.101247	0.0969235	0.141776	0.108805	0	0.155097	0.124537	0.090757	0.209998	0.183004	0.155028	0.0929827	0.073904	0.193414
RIC3	0.379121	0.3225	0.247104	0.409136	0.363246	0.326143	0.386246	0.319145	0.249099	0.163924	0.217122	0.314703	0.522361	0.262738	0.308297	0.391447	0	0.366112	0.323043	0.296022	0.266811	0.128113	0.394539	0.0998426	0.265548	0.404457	0	0.399217	0.399084	0.410393	0.373872	0.347327	0.287818	0.161089	0.344979	0.19035	0.23004	0.263052	0	0.334534	0.367679	0.429969	0.471317	0.444489	0.240297	0.165214	0.129037	0.231557
LMO1	0	0.0295688	0.00329425	0.0123477	0.0144081	0	0.00605446	0	0.00492632	0.00324515	0	0	0	0	0	0.0105501	0	0.0058244	0.00114901	0	0.00181394	0.00546444	0	0.00485813	0.00291557	0	0	0	0.00862621	0.00947268	0	0.00444263	0.000797154	0	0	0	0.00401893	0.0102282	0	0	0	0	0	0	0.0028169	0	0	0
STK33	0.182497	0.205935	0.184659	0.147344	0.186885	0.173042	0.201365	0.247084	0.142045	0.0863614	0.123043	0.159031	0.186838	0.117551	0.273043	0.173483	0	0.169392	0.193146	0.177022	0.21755	0.161312	0.198889	0.11711	0.1541	0.15232	0	0.17211	0.0806776	0.241121	0.124781	0.139048	0.136236	0.109592	0.184796	0.113367	0.172222	0.12506	0	0.226219	0.0970513	0.0803516	0.133836	0.094884	0.104969	0.0545465	0.0546128	0.298365
TRIM66	0.161106	0.171849	0.173992	0.250642	0.220824	0.176762	0.275298	0.202047	0.154907	0.152895	0.135983	0.221628	0.327143	0.258383	0.262332	0.292551	0	0.197062	0.236492	0.277084	0.177775	0.160732	0.0883668	0.122862	0.123286	0.122464	0	0.256203	0.20385	0.225878	0.365322	0.243824	0.182497	0.115119	0.295379	0.123243	0.144314	0.172574	0	0.112787	0.197183	0.138796	0.191969	0.327162	0.186899	0.120195	0.0883899	0.124725
RPL27A	0.116824	0.102457	0.129034	0.215729	0.217254	0.15073	0.205162	0.136195	0.12683	0.0565941	0.139006	0.0667923	0	0.114022	0.120718	0.153756	0	0.120059	0.178544	0.181081	0.145305	0.111605	0.298619	0.09623	0.193823	0.110649	0	0.149206	0.18933	0.15742	0.215936	0.189072	0.112144	0.0721619	0.121349	0.101322	0.161519	0.122922	0	0.15577	0.107201	0.0674443	0.186421	0.0793804	0.124134	0.116427	0.0419538	0.109116
ST5	0.181624	0.207439	0.270713	0.308697	0.304477	0.198127	0.242301	0.219309	0.193789	0.164565	0.199213	0.188164	0.612947	0.251071	0.367268	0.269641	0	0.305989	0.208909	0.339341	0.234332	0.218434	0.196743	0.154722	0.149735	0.279426	0	0.25209	0.205581	0.35005	0.247786	0.267701	0.246991	0.158811	0.250086	0.22095	0.192755	0.28687	0	0.250755	0.276503	0.277482	0.319446	0.541025	0.200097	0.192728	0.176962	0.142975
AKIP1	0.0488973	0.0808122	0.0851275	0.119705	0.0967092	0.0902095	0.0509336	0.0985169	0.0848108	0.0286798	0.0427762	0.0429588	0.0400549	0.0885959	0.0151116	0.0961196	0	0.0543139	0.0764803	0.0309954	0.0814414	0.0905838	0.0461972	0.0617777	0.0595859	0.0425188	0	0.00404242	0.10408	0.0793278	0.0464052	0.0909717	0.0637112	0.0711897	0.0667349	0.0647602	0.0807145	0.123412	0	0.0970728	0.0680751	0.0161496	0.0609263	0.0161183	0.0627092	0.0992208	0.0330528	0.13457
C11orf16	0	0	0.00425489	0	0	0	0	0	0.00217801	0	0	0	0	0	0.0132051	0	0	0.0222123	0	0	0	0.00104109	0	0	0	0	0	0	0.00766726	0	0	0	0	0.00445116	0	0.000651158	0.00762346	0	0	0	0.0113437	0	0.00626395	0	0	0	0	0
TMEM9B	0.104164	0.118992	0.0960234	0.180532	0.182599	0.153474	0.0907375	0.102528	0.127396	0.0781373	0.099992	0.106856	0.0559943	0.13727	0.0593788	0.1986	0	0.0995894	0.208512	0.172276	0.145631	0.0725039	0.149412	0.0997856	0.106296	0.0983428	0	0.0306366	0.230983	0.0858669	0.107437	0.196408	0.0829296	0.0533034	0.0399251	0.0593379	0.13898	0.0660508	0	0.087792	0.0811289	0	0.173121	0.13454	0.0539851	0.129592	0.0798826	0.0498091
NRIP3	0.161103	0.132339	0.162359	0.213512	0.24518	0.181704	0.208859	0.121586	0.182359	0.0824516	0.138448	0.112677	0.0714433	0.26938	0.134132	0.16689	0	0.19665	0.218277	0.183758	0.172335	0.129885	0.362934	0.20375	0.150297	0.213686	0	0.215039	0.372068	0.206408	0.0808909	0.212916	0.143429	0.0696635	0.12518	0.135007	0.149909	0.14908	0	0.190835	0.180533	0.069412	0.189943	0.188617	0.214386	0.179552	0.10075	0.257366
SCUBE2	0.0602446	0.0965259	0.0826558	0.174007	0.146302	0.060185	0.108318	0.0833943	0.120197	0.0290637	0.0628845	0.0844025	0.127301	0.0948353	0.0980971	0.0781311	0	0.0992421	0.0957998	0.0969136	0.0866631	0.0897171	0	0.102427	0.0760981	0.11548	0	0.0157609	0.132417	0.0272008	0.071016	0.0654478	0.0529627	0.103396	0.0233016	0.0269729	0.0663871	0.0528533	0	0.0539469	0.134447	0.0331728	0.0760308	0.0192575	0.067672	0.0601848	0.0592433	0.272293
DENND5A	0.389312	0.378953	0.268153	0.505276	0.386197	0.327267	0.351608	0.299064	0.242112	0.191738	0.239474	0.390276	0.682395	0.332182	0.430597	0.372153	0	0.363333	0.306075	0.423739	0.303175	0.158614	0.510267	0.19835	0.274777	0.471708	0	0.376895	0.47696	0.453336	0.484069	0.355871	0.345225	0.25348	0.470815	0.231271	0.233353	0.320384	0	0.325588	0.302964	0.303824	0.425068	0.545156	0.277177	0.283363	0.195316	0.297109
TMEM41B	0.420072	0.340515	0.226183	0.343471	0.277195	0.261851	0.239291	0.279813	0.183516	0.200596	0.177977	0.304963	0.313145	0.161833	0.350283	0.290644	0	0.321738	0.278188	0.259473	0.263242	0.160948	0.289606	0.163174	0.280197	0.263492	0	0.411572	0.471787	0.412355	0.532383	0.346698	0.271872	0.167641	0.386883	0.241626	0.225336	0.215565	0	0.404306	0.262766	0.424494	0.394895	0.49394	0.213936	0.170765	0.0978087	0.165474
IPO7	0.246562	0.409107	0.22646	0.38586	0.295874	0.321241	0.38241	0.269675	0.180215	0.199096	0.188997	0.222972	0.36015	0.192122	0.274988	0.306218	0	0.242823	0.322545	0.297153	0.255499	0.174153	0.2586	0.116503	0.310283	0.341606	0	0.425601	0.42777	0.334692	0.388841	0.283245	0.232074	0.124548	0.373411	0.140202	0.222263	0.234506	0	0.37785	0.202312	0.353454	0.347303	0.443334	0.250662	0.188434	0.114449	0.265759
ZNF143	0.0607787	0.0740646	0.0573298	0.142961	0.0825968	0.0317058	0.0943759	0.0745845	0.0659252	0.0999794	0.0503366	0.0579121	0.0829116	0.0784668	0.0631972	0.0671161	0	0.0829879	0.135424	0.0607384	0.0730956	0.0535531	0.0574318	0.0314524	0.0448212	0.0826952	0	0.0749161	0.162082	0.0509024	0.161154	0.0479898	0.0664243	0.0837902	0.077789	0.0463001	0.0820675	0.0898638	0	0.0283436	0.0968998	0.122976	0.116977	0.0748851	0.0864354	0.124573	0.0154941	0.112313
WEE1	0	0	0	0	0.00285697	0.0058439	0.00595724	0.00795689	0	0	0.00108069	0	0	0	0	0.00855832	0	0	0	0.00514929	0.000666075	0	0	0	0.00174874	0	0	0	0	0	0	0	0.00105851	0	0	0	0.00423416	0.00301905	0	0	0	0	0.00666697	0	0.0101568	0	0	0
SWAP70	0.144223	0.149857	0.20298	0.245098	0.22298	0.205487	0.232248	0.181133	0.158287	0.175439	0.160886	0.209112	0.231703	0.19992	0.23813	0.209237	0	0.19982	0.204645	0.245671	0.20481	0.170883	0.0456542	0.149754	0.166407	0.134513	0	0.181415	0.192078	0.263783	0.187264	0.29665	0.197271	0.179947	0.166272	0.146449	0.176619	0.185163	0	0.264536	0.185094	0.295378	0.281238	0.102369	0.191446	0.201982	0.15452	0.223406
SBF2	0.428442	0.342206	0.284056	0.473531	0.300162	0.325153	0.4852	0.317513	0.195378	0.175284	0.241854	0.340862	0.741343	0.37842	0.359784	0.297122	0	0.195203	0.349794	0.413545	0.26973	0.149092	0.622636	0.115429	0.297841	0.416567	0	0.572634	0.414079	0.50361	0.639253	0.285446	0.337472	0.12765	0.539449	0.282555	0.249238	0.34113	0	0.40956	0.278427	0.235157	0.46335	0.846325	0.314597	0.134763	0.206729	0.2333
ADM	0	0	0	0	0	0	0.00293669	0	0.00486521	0	0	0	0	0	0	0	0	0	0	0	0	0	0	0	0	0	0	0	0	0	0.0122955	0	0	0	0	0	0	0	0	0	0	0	0	0	0	0	0	0
AMPD3	0.0564229	0.120569	0.0807742	0.052908	0.0405198	0.0569392	0.00710618	0.090374	0.040357	0.0337674	0.0495869	0.0171742	0.0407956	0.0943608	0.0490549	0.0285386	0	0.0703542	0.0278616	0.0741622	0.0447558	0.0474507	0.0733398	0.034526	0.0886311	0.0728925	0	0.059246	0.0584784	0.0650378	0.0578163	0.0251172	0.0431127	0	0.066589	0.0758315	0.0300647	0.053505	0	0.0139662	0.0477887	0	0.107401	0	0.0483084	0.0457694	0.0239116	0
MTRNR2L8	0.0728412	0.216618	0.0978602	0.035816	0.0306616	0.0879814	0.0738461	0.0163878	0.016439	0.0711988	0.0620285	0.0539377	0.186767	0.157646	0.0293151	0.0069544	0	0.00361832	0.0466847	0.204367	0.0191875	0.00706796	0.8051	0.0025138	0.217199	0.230976	0	0.0477805	0.0497253	0.0888327	0.077438	0.00770065	0.0211368	0	0.0551901	0.0506602	0.00912018	0.0712982	0	0	0	0	0.179408	0.547705	0.0571646	0.285257	0.00361016	0.0393032
RNF141	0.0232443	0.0547822	0.0763736	0.118673	0.0721018	0.155727	0.0740637	0.0913976	0.0701696	0.0783029	0.102553	0.0311756	0.0307088	0.135855	0.0253747	0.0828088	0	0.049074	0.117627	0.0911641	0.0698369	0.0643083	0	0.066971	0.0689775	0.0999168	0	0.0760773	0.160164	0.079082	0.0392845	0.0831219	0.0518719	0.0666278	0.113723	0.0343106	0.0821301	0.0785929	0	0.0569723	0.0308299	0.0530196	0.118488	0.0818787	0.0982423	0.04012	0.0406398	0.101373
LYVE1	0.00973629	0	0.0116521	0.0324117	0.00674339	0	0	0.00352462	0.020876	0	0.00300225	0	0	0.0136051	0	0.0166199	0	0.0394677	0.00482079	0	0.0056199	0.0103488	0	0.0280244	0.00367319	0.0196316	0	0.0208317	0.0281069	0	0.0193208	0.0434555	0.00777745	0	0	0.00473588	0.00828059	0.0216886	0	0	0.00427422	0	0.092289	0	0	0.0306715	0.0158772	0
MRVI1	0	0	0.0103874	0.024878	0.0130305	0.0262314	0	0.000886131	0.0118355	0	0.00159189	0.008633	0	0	0	0.00391443	0	0	0.0123788	0	0.0077817	0.00653388	0	0	0	0	0	0	0.025489	0.00447522	0	0.0717907	0	0	0	0	0.00194089	0.00782838	0	0	0	0	0.0337445	0	0	0	0	0
CTR9	0.111675	0.160219	0.128873	0.18405	0.135545	0.1358	0.203848	0.117726	0.0947395	0.0743352	0.0993026	0.0991262	0.176984	0.138221	0.150755	0.0688949	0	0.0848137	0.167539	0.083642	0.1418	0.0988745	0.18803	0.11914	0.149995	0.106279	0	0.139026	0.180091	0.142219	0.255937	0.0977422	0.0928936	0.141532	0.0949163	0.0672755	0.12256	0.102022	0	0.074804	0.0809025	0	0.188718	0.135751	0.156156	0.115487	0.0594296	0.0393032
EIF4G2	0.199122	0.255054	0.187991	0.292242	0.278309	0.373696	0.361292	0.259367	0.146146	0.191481	0.201037	0.130797	0.240781	0.213785	0.152425	0.163036	0	0.18285	0.274411	0.206493	0.202578	0.164015	0.117921	0.102861	0.257109	0.264927	0	0.273887	0.301363	0.240659	0.20255	0.222041	0.162978	0.0780415	0.134606	0.115231	0.20002	0.225194	0	0.228611	0.17711	0.0561325	0.223232	0.288038	0.236414	0.131461	0.0840571	0.246825
ZBED5	0.399971	0.341659	0.236862	0.278961	0.197874	0.213904	0.242796	0.255368	0.173094	0.168889	0.189706	0.185371	0.337077	0.207801	0.169971	0.155827	0	0.207593	0.256481	0.268075	0.241428	0.21167	0.501395	0.129773	0.173509	0.256047	0	0.38829	0.385316	0.273434	0.513564	0.330881	0.286647	0.118921	0.360444	0.168233	0.203512	0.272569	0	0.327101	0.235746	0.330324	0.435592	0.339872	0.187934	0.179163	0.110221	0.479814
GALNT18	0.135181	0.0639073	0.0520664	0.12162	0.0879837	0.0343837	0.144145	0.136207	0.0415645	0.103854	0.0340232	0.0609703	0.134887	0.0302228	0.0982316	0.0545497	0	0.104257	0.0913185	0.0456272	0.0344087	0.0590466	0.177318	0.0412779	0.0717983	0.0442308	0	0.162042	0.077498	0.0657469	0.201384	0.129698	0.0797996	0.0467027	0.0588946	0.119428	0.0507191	0.0513345	0	0.062654	0.0633391	0.132895	0.0241448	0.116537	0.0966745	0.112764	0.0485282	0.158304
USP47	0.464555	0.450561	0.248135	0.443115	0.398944	0.413031	0.397505	0.265909	0.193834	0.269566	0.213652	0.399133	0.797168	0.370027	0.413841	0.354589	0	0.25926	0.385242	0.349208	0.317154	0.235254	0.872443	0.277961	0.275825	0.43468	0	0.74213	0.406393	0.541918	0.625229	0.319887	0.324268	0.269293	0.493128	0.311909	0.235575	0.342216	0	0.390202	0.322803	0.447825	0.39103	0.798631	0.381022	0.252775	0.209647	0.292836
DKK3	0.50904	0.389681	0.250851	0.452526	0.361771	0.43171	0.373991	0.380632	0.267879	0.269746	0.259003	0.297766	0.717291	0.369807	0.326213	0.368095	0	0.28096	0.351238	0.308982	0.318139	0.194445	0.585003	0.181932	0.365432	0.37246	0	0.500513	0.501803	0.447985	0.688306	0.285785	0.294959	0.247735	0.378842	0.207288	0.197206	0.356605	0	0.428195	0.282529	0.435816	0.459814	0.452921	0.308646	0.212465	0.12265	0.0858285
MICAL2	0.580041	0.403226	0.25668	0.54023	0.384578	0.467578	0.335653	0.365075	0.178407	0.219196	0.252898	0.449222	0.734055	0.210535	0.35408	0.368891	0	0.368693	0.343119	0.385921	0.279868	0.201717	0.925298	0.119602	0.376357	0.609622	0	0.606512	0.45623	0.504964	0.591893	0.264853	0.354768	0.271726	0.528237	0.226872	0.233968	0.361303	0	0.348546	0.416722	0.475579	0.528761	0.768269	0.401025	0.171661	0.198204	0.181465
PARVA	0.0584987	0.0645298	0.0341091	0.0876303	0.0222139	0.0279476	0.0267286	0.0339647	0.0341845	0.0439562	0.015318	0.013345	0.0564828	0	0.0427937	0.0639416	0	0.0279004	0.039738	0.0468499	0.0280255	0.0242823	0	0.0262908	0.0702516	0.0557803	0	0.0310299	0.0352383	0.106898	0.0203071	0.0268321	0.0930776	0.0142891	0.0316183	0.0467228	0.0280809	0.0179415	0	0.0535011	0.106312	0.0247249	0.0528927	0.0144003	0.0542842	0.0159999	0.00983559	0
TEAD1	0.322706	0.425334	0.269868	0.408405	0.423463	0.32322	0.385705	0.264592	0.247417	0.21051	0.262527	0.261303	0.428766	0.402827	0.333747	0.292336	0	0.441036	0.382773	0.382616	0.302346	0.252774	0.334877	0.19943	0.250321	0.303953	0	0.429269	0.405604	0.465786	0.379833	0.405992	0.379243	0.247067	0.324443	0.259691	0.335868	0.32646	0	0.362854	0.384779	0.525467	0.391921	0.43056	0.309499	0.14604	0.161305	0.112313
RASSF10	0	0	0	0	0	0	0	0	0	0	0	0	0	0	0	0	0	0	0	0	0	0	0	0	0	0	0	0	0	0	0	0	0	0	0	0	0	0	0	0	0	0	0	0	0	0	0	0
ARNTL	0.206256	0.140795	0.186797	0.277789	0.193462	0.194213	0.31885	0.216127	0.174211	0.117842	0.122679	0.132097	0.579206	0.261406	0.269839	0.226558	0	0.162881	0.196925	0.252513	0.156416	0.218892	0.369947	0.119743	0.252367	0.214858	0	0.213023	0.24777	0.299581	0.318169	0.211227	0.235454	0.198272	0.228053	0.0796761	0.240404	0.210335	0	0.367071	0.199121	0.335069	0.287909	0.239817	0.202387	0.114373	0.0976915	0.232986
BTBD10	0.323543	0.445375	0.294626	0.420911	0.342473	0.396218	0.345066	0.290717	0.238465	0.205346	0.24741	0.382241	0.759469	0.324785	0.303073	0.419112	0	0.338624	0.349169	0.29396	0.262861	0.148958	0.530449	0.146424	0.277765	0.438982	0	0.483331	0.420206	0.45987	0.494213	0.281859	0.276477	0.246511	0.454035	0.248515	0.260221	0.29281	0	0.398795	0.337751	0.405976	0.324753	0.613012	0.360137	0.17856	0.203305	0.063564
PTH	0	0.0200139	0.00494514	0.00684034	0.00789335	0	0.0191853	0.00511745	0.00552725	0	0.00741497	0	0	0.00596351	0	0	0	0	0.00465251	0.0118329	0.00408873	0.000975868	0	0	0.00379989	0	0	0	0.0179463	0	0	0.00589043	0.00653918	0	0	0	0.00389361	0	0	0	0	0	0	0	0	0	0	0
FAR1	0.41139	0.447074	0.286649	0.528346	0.352259	0.415341	0.329623	0.31446	0.236428	0.206722	0.228287	0.419253	0.5128	0.215055	0.423468	0.287751	0	0.358948	0.339241	0.396551	0.263222	0.213579	0.524011	0.158432	0.368807	0.463223	0	0.614979	0.454963	0.517116	0.504829	0.255147	0.311053	0.171674	0.450527	0.177564	0.234244	0.31941	0	0.386948	0.334831	0.426559	0.453425	0.685941	0.331291	0.18439	0.175068	0.253281
SPON1	0.615968	0.583364	0.452142	0.612008	0.640501	0.659703	0.757623	0.431477	0.363761	0.417848	0.377744	0.605887	1.00529	0.447735	0.518964	0.477408	0	0.559085	0.515052	0.562948	0.520031	0.418401	1.08306	0.464738	0.466699	0.633247	0	0.752537	0.540406	0.741687	0.731101	0.439455	0.504996	0.434017	0.665969	0.363551	0.390124	0.635477	0	0.478474	0.518991	0.77094	0.593008	0.786687	0.60405	0.481974	0.272008	0.237738
RRAS2	0.397857	0.321904	0.237564	0.455464	0.378226	0.372807	0.247179	0.32253	0.249924	0.183797	0.263587	0.362448	0.683115	0.366025	0.29322	0.415508	0	0.273785	0.327152	0.420213	0.264743	0.24185	0.343872	0.221492	0.314024	0.352166	0	0.551823	0.407672	0.423349	0.414042	0.283323	0.300875	0.181864	0.338005	0.230807	0.211969	0.365878	0	0.420983	0.348298	0.366314	0.435587	0.480231	0.304889	0.3244	0.264332	0.337901
COPB1	0.228641	0.162283	0.163846	0.290173	0.216765	0.248676	0.231008	0.242152	0.165748	0.132578	0.189104	0.137738	0.197018	0.18741	0.211451	0.24286	0	0.25429	0.218293	0.20463	0.206462	0.143131	0.0357864	0.109939	0.210953	0.263021	0	0.358003	0.259102	0.295261	0.255385	0.252143	0.189781	0.096015	0.230122	0.127779	0.20923	0.252278	0	0.167182	0.214169	0.200811	0.314796	0.216779	0.211915	0.157733	0.14372	0.329435
AC018523.2	0.0232714	0.036701	0.0461092	0.0220859	0.038411	0.0298089	0.0500382	0.0430344	0.021341	0.044644	0.0415394	0.0520721	0.0542527	0.0472357	0.0731025	0.0449679	0	0.0609896	0.0394581	0.0194166	0.0461764	0.0348854	0	0.0325322	0.0191353	0.0102575	0	0.0544084	0.0434676	0.0316079	0.0257333	0.0780845	0.0316652	0.0403243	0.0445765	0.0336005	0.0307451	0.0528105	0	0.00991842	0.0192323	0.0725686	0.0768592	0.0118543	0.0153097	0.046015	0.0283055	0.101373
PSMA1	0.315638	0.374105	0.29038	0.467337	0.272366	0.223832	0.371244	0.316325	0.246115	0.185883	0.258198	0.403624	0.460943	0.471152	0.436912	0.285238	0	0.292106	0.280192	0.305123	0.305023	0.246156	0.413861	0.241629	0.286603	0.331429	0	0.415214	0.314831	0.357151	0.441646	0.195224	0.365486	0.337154	0.427394	0.241243	0.341635	0.344156	0	0.318365	0.314697	0.390315	0.348893	0.545394	0.329884	0.344033	0.257301	0.56214
PDE3B	0.608002	0.395759	0.353352	0.636448	0.570001	0.55304	0.465202	0.379234	0.236554	0.252281	0.308623	0.613973	1.06708	0.236808	0.402233	0.523631	0	0.420476	0.467955	0.56667	0.428827	0.248035	0.804799	0.0815429	0.456508	0.71465	0	0.729078	0.770469	0.598538	0.623052	0.370904	0.415234	0.398472	0.297988	0.279771	0.257537	0.384288	0	0.595373	0.491849	0.433527	0.475535	0.827647	0.213481	0.558524	0.30007	0.0662666
CYP2R1	0.182677	0.158655	0.119116	0.139656	0.0966633	0.0937341	0.0918981	0.102437	0.101198	0.0739192	0.105457	0.104196	0.174958	0.166988	0.0424847	0.105875	0	0.118527	0.169685	0.122755	0.142976	0.115279	0.119093	0.0968563	0.0598063	0.109409	0	0.0725817	0.119598	0.13899	0.154193	0.101483	0.0883581	0.147524	0.112808	0.0822376	0.120584	0.12579	0	0.102618	0.0736947	0.0841435	0.164867	0.104626	0.0594809	0.170029	0.0467479	0.0393032
CALCB	0.0254936	0.0442666	0.0399689	0.0404661	0.00631598	0.0221179	0.0465436	0.0661731	0.0188986	0.00548491	0.0256808	0.081265	0.0688844	0.0221018	0.0750064	0.00520522	0	0.0166949	0.00544943	0.103012	0.0378114	0.01025	0	0	0.0415065	0.129984	0	0.0503675	0.0154643	0.022414	0.0511523	0.00478076	0.0146546	0.0102737	0.0574409	0.0347913	0.0109688	0.0592202	0	0.0242573	0.0247854	0	0.0698425	0.0515913	0.0121459	0.0106521	0.056556	0
INSC	0	0	0.0013048	0.00422758	0	0	0	0	0.000826484	0	0.00311367	0	0	0.00751839	0	0	0	0	0.00395874	0	0	0.000684489	0	0	0	0	0	0.0167544	0	0	0	0.00861391	0.00307028	0	0	0.00266599	0.00264898	0	0	0	0	0	0	0	0.00346261	0	0	0.0393032
SOX6	0.107929	0.204702	0.0662148	0.115615	0.144483	0.113442	0.0694325	0.0718024	0.0538751	0.0332103	0.0679522	0.0873041	0	0.0763612	0.0800652	0.114591	0	0.0879624	0.123543	0.0834498	0.0789459	0.046172	0.31504	0.0691696	0.0397024	0.126635	0	0.258537	0.110738	0.0806678	0.140358	0.0724586	0.0692735	0.0505442	0.0820201	0.0159124	0.0563122	0.0862328	0	0.0400022	0.0484596	0.023019	0.102226	0.121018	0.0513571	0.0242054	0.0400939	0.109116
C11orf58	0.379684	0.315827	0.224068	0.450735	0.330797	0.312513	0.370941	0.309806	0.248426	0.151181	0.235066	0.292445	0.378073	0.280609	0.278335	0.314213	0	0.277815	0.275672	0.287033	0.247954	0.163871	0.424394	0.14075	0.27404	0.300275	0	0.435956	0.473385	0.453262	0.343769	0.325868	0.276453	0.174561	0.424052	0.219697	0.212235	0.326108	0	0.349231	0.307179	0.331259	0.446266	0.295198	0.250166	0.153116	0.144995	0.361782
PLEKHA7	0.19677	0.356883	0.294439	0.321966	0.27857	0.167775	0.287995	0.301901	0.300736	0.226881	0.228105	0.256911	0.522163	0.170746	0.48437	0.347169	0	0.299942	0.346884	0.452046	0.316337	0.211879	0.244374	0.273785	0.192318	0.25257	0	0.269734	0.322052	0.405718	0.459806	0.337853	0.268384	0.222217	0.181405	0.201602	0.260312	0.313854	0	0.346497	0.323497	0.168147	0.428643	0.409994	0.244489	0.150933	0.26031	0.39623
RPS13	0.06064	0.041979	0.104209	0.228563	0.0777562	0.134107	0.154208	0.0981451	0.0918732	0.0275159	0.0614363	0.0415264	0.0826687	0.167179	0.0578502	0.0906359	0	0.10871	0.197684	0.0967672	0.0940254	0.0572788	0.0629171	0.0832781	0.0569434	0.036741	0	0.173914	0.0925316	0.055388	0.0950703	0.199551	0.0427995	0.0220055	0.0841453	0.0098939	0.197135	0.0836293	0	0.0463566	0.0693531	0.0122606	0.208176	0.105995	0.0971852	0.0128497	0.00681888	0.232986
PIK3C2A	0.410439	0.442259	0.274764	0.452031	0.336041	0.319627	0.321429	0.30339	0.227324	0.213494	0.242343	0.312418	0.337602	0.153677	0.326589	0.350588	0	0.414295	0.346744	0.378675	0.29156	0.175475	0.290421	0.140578	0.287985	0.359403	0	0.369462	0.488378	0.381843	0.511843	0.320454	0.307556	0.132513	0.295148	0.19523	0.254874	0.306757	0	0.43628	0.275723	0.327883	0.557859	0.423813	0.237372	0.167152	0.236465	0.332415
NUCB2	0.270965	0.318321	0.242194	0.334699	0.284577	0.24671	0.334173	0.238168	0.176695	0.194966	0.148819	0.136054	0.545309	0.210323	0.342126	0.196616	0	0.219639	0.254541	0.204487	0.196215	0.161646	0.209944	0.141727	0.244603	0.24423	0	0.396924	0.427827	0.385932	0.406947	0.283008	0.239868	0.27413	0.191974	0.188472	0.208473	0.254869	0	0.292664	0.229408	0.275107	0.393502	0.241174	0.252119	0.155661	0.155797	0.719366
NCR3LG1	0.130259	0.178505	0.117958	0.239872	0.146537	0.0999381	0.209367	0.147588	0.110718	0.0653108	0.144585	0.158145	0.0825589	0.146457	0.266425	0.164826	0	0.172845	0.16768	0.148058	0.162146	0.132734	0.0929494	0.116543	0.101207	0.111709	0	0.091961	0.17061	0.119607	0.284405	0.175267	0.166637	0.125368	0.139977	0.129514	0.128683	0.139555	0	0.214144	0.117446	0.0684531	0.166846	0.04763	0.0986784	0.0952097	0.0770166	0.224404
KCNJ11	0.0174254	0.00788514	0.0395542	0.0360244	0.0377037	0.0700194	0.0707276	0.0301727	0.0350424	0.00979289	0.0239441	0.0098361	0.0114775	0.133975	0.0332048	0.0324337	0	0.0172849	0.0674508	0.0670078	0.054062	0.0206846	0	0.00400923	0.0495693	0.0231111	0	0.0626044	0.0857437	0.0078467	0.0821664	0.0595657	0.0154268	0	0	0.0195996	0.0381474	0.0322748	0	0.0206078	0	0.0126296	0.0293013	0.0811105	0.0774742	0.0212826	0	0
ABCC8	0.170426	0.327779	0.153693	0.221747	0.256499	0.202027	0.185056	0.3033	0.212853	0.152287	0.16656	0.196964	0.307835	0.296317	0.342636	0.203754	0	0.313032	0.202993	0.228329	0.223127	0.124901	0.220208	0.161484	0.151478	0.306781	0	0.279501	0.276999	0.212931	0.249108	0.270129	0.264307	0.209364	0.299493	0.218418	0.1973	0.266816	0	0.276196	0.316638	0.271324	0.223933	0.187507	0.19729	0.327176	0.14451	0.388407
USH1C	0	0.00702579	0	0	0	0.00750842	0	0.00537996	0	0	0	0	0	0	0	0	0	0	0	0.00275617	0	0	0	0	0	0	0	0	0	0	0	0	0.00132127	0	0	0	0	0	0	0	0	0	0	0	0	0	0	0
OTOG	0	0	0	0.00526161	0	0	0	0	0.002432	0	0	0	0	0	0	0	0	0	0	0	0.000708558	0.00116228	0	0.00496461	0.00176937	0.0456896	0	0	0.00731345	0	0	0	0	0	0	0	0	0	0	0.0117729	0	0	0	0	0.00463343	0	0	0
MYOD1	0	0	0	0	0	0	0	0	0	0	0	0	0	0	0	0	0	0	0	0	0	0	0	0	0	0	0	0	0	0	0	0	0	0	0	0	0	0	0	0	0	0	0	0	0	0	0	0
KCNC1	0.182431	0.243533	0.214926	0.302554	0.305012	0.150421	0.330235	0.292934	0.163003	0.221683	0.150327	0.200045	0.333178	0.259929	0.19736	0.237293	0	0.251666	0.273457	0.241687	0.208588	0.16858	0.290494	0.205499	0.174126	0.122882	0	0.273218	0.358666	0.357789	0.410239	0.273667	0.226889	0.135985	0.310729	0.0918551	0.2188	0.26908	0	0.276289	0.205498	0.443491	0.438806	0.417285	0.237679	0.389671	0.193379	0.232045
SERGEF	0.425339	0.457926	0.298453	0.522539	0.430864	0.464088	0.363797	0.376541	0.236572	0.347573	0.25187	0.423843	0.653463	0.311691	0.388604	0.274258	0	0.329456	0.342869	0.39365	0.303368	0.141916	0.633132	0.226646	0.301207	0.485302	0	0.610164	0.466908	0.575381	0.555621	0.261882	0.318895	0.317952	0.434132	0.222285	0.219376	0.346656	0	0.515563	0.359815	0.522844	0.427774	0.567435	0.314147	0.216211	0.199668	0.369973
TPH1	0.0268602	0.00389439	0.0135446	0.0223429	0.0176304	0.0233289	0	0.0180138	0.00618307	0.00868915	0.0158086	0.00276974	0.0307088	0.0629261	0.003847	0.0207918	0	0.0259535	0.0301977	0.0167199	0.00816623	0.0124402	0	0.00925256	0.00473421	0.014115	0	0	0.00532078	0	0	0.059348	0.0130091	0.0164472	0	0.00727428	0.00801078	0.00117963	0	0.0426113	0.00473513	0.0285591	0.0158637	0	0	0.00793152	0.00252297	0
SAAL1	0.0884383	0.094911	0.0877185	0.123554	0.0714159	0.144639	0.116572	0.0872577	0.0396582	0.0674224	0.0672504	0.114461	0	0.0831366	0.0555017	0.0857219	0	0.0880716	0.105694	0.0921457	0.0944237	0.0586623	0.031034	0.0601126	0.0569727	0.118769	0	0.119736	0.0837378	0.114376	0.106603	0.127754	0.065188	0.170661	0.0712424	0.0652427	0.0555195	0.117895	0	0.087117	0.0691113	0.0182325	0.0806717	0.105646	0.0441428	0.0868711	0.0440525	0.105106
MRGPRX3	0.00204234	0	0.00176671	0	0	0	0	0.00354874	0	0	0.0033427	0	0	0	0	0	0	0	0	0	0	0.000364915	0	0	0	0	0	0	0	0	0	0	0.00339319	0	0.00848025	0	0.00122097	0.00236399	0	0	0	0	0	0	0	0	0	0
SAA4	0	0	0	0	0	0	0	0	0	0	0	0	0	0	0	0	0	0	0	0	0	0	0	0	0	0	0	0	0	0	0	0	0	0	0	0	0.00188425	0	0	0	0.0113437	0	0	0	0	0	0	0
SAA2-SAA4	0	0.00329086	0.00405949	0.00500201	0	0	0	0	0.00319934	0	0.00219916	0	0	0	0.024811	0	0	0.00279125	0.00700552	0	0	0.00815434	0	0	0	0	0	0	0	0	0	0	0	0	0.0110577	0	0.00258691	0	0	0	0	0	0	0	0	0	0	0
SAA1	0	0.0368492	0.00144235	0.00947401	0	0	0	0	0	0	0	0	0	0	0	0	0	0	0	0	0	0	0	0	0	0	0	0	0	0	0	0.00482863	0.00249567	0	0	0	0.00715148	0	0	0	0	0	0	0	0	0.00751924	0	0
HPS5	0.159411	0.206855	0.120862	0.161861	0.200864	0.157864	0.114871	0.143957	0.116622	0.0964843	0.10988	0.12188	0.342842	0.0824423	0.0845681	0.145216	0	0.165515	0.143371	0.135689	0.101721	0.097357	0.0914809	0.05339	0.0846067	0.205807	0	0.134352	0.179379	0.11089	0.115379	0.190492	0.118715	0.0583249	0.0479412	0.132892	0.0932353	0.0908091	0	0.167773	0.148423	0.150568	0.124489	0.125631	0.109198	0.0312818	0.043768	0.180173
GTF2H1	0.25553	0.301432	0.196678	0.257626	0.237139	0.304647	0.182861	0.202831	0.15991	0.136916	0.16782	0.12746	0.508714	0.199455	0.206766	0.269916	0	0.222852	0.235328	0.256451	0.219407	0.121911	0.210816	0.162254	0.221638	0.255482	0	0.346712	0.255342	0.203753	0.254115	0.236601	0.194969	0.139115	0.348844	0.144404	0.194482	0.218718	0	0.182679	0.242701	0.205785	0.255686	0.283614	0.168407	0.152514	0.119803	0.115221
LDHA	0.144666	0.109635	0.196117	0.350383	0.155698	0.215968	0.307528	0.26665	0.228123	0.104619	0.196608	0.114885	0.304827	0.425845	0.0851817	0.180813	0	0.226245	0.347062	0.117153	0.244958	0.16421	0.21704	0.112756	0.214167	0.145652	0	0.145374	0.298623	0.138179	0.171854	0.250122	0.134556	0.119071	0.116294	0.0708799	0.267836	0.15452	0	0.171363	0.149978	0.181808	0.266469	0.0112878	0.220327	0.069061	0.059627	0
LDHC	0.0145825	0	0.00590082	0.0179809	0.0206888	0	0.00357598	0.00480602	0.00570842	0	0.00266166	0	0	0	0	0	0	0.00765111	0	0.00320887	0.00813828	0.0187436	0	0.00508622	0.00595333	0	0	0	0.0133847	0.00546051	0	0	0.0041602	0	0	0	0.00484312	0	0	0	0	0	0.0105624	0	0.0147738	0.00839308	0	0.0966141
LDHAL6A	0.0137092	0.0139498	0.0229939	0.0788212	0.0346437	0.041335	0.067858	0.0246924	0.0487578	0.0260161	0.0193601	0.00551909	0	0.0107792	0.00540683	0.0472151	0	0.00606245	0.0217978	0.0235958	0.00753297	0.0191641	0	0.02415	0.0105078	0.0103391	0	0.0494143	0.0319303	0.00556374	0	0.0732428	0.0642159	0.0108657	0	0.0552705	0.0229021	0.0055169	0	0.0420666	0.00869004	0.0122606	0.046142	0.0362358	0	0	0.00190762	0
TSG101	0.244994	0.299489	0.192977	0.319597	0.216728	0.267697	0.297435	0.283382	0.179947	0.134554	0.184189	0.307844	0.220577	0.204645	0.2398	0.289912	0	0.32653	0.239034	0.255641	0.236338	0.141964	0.38263	0.145928	0.18823	0.205261	0	0.293824	0.245447	0.270212	0.326024	0.214324	0.185784	0.172805	0.276021	0.189244	0.19386	0.253188	0	0.281754	0.183722	0.240634	0.36165	0.350845	0.186223	0.0733064	0.101048	0.101273
UEVLD	0.115461	0.162812	0.116485	0.165373	0.156515	0.0807651	0.0211569	0.130236	0.118952	0.0809482	0.0946624	0.0621209	0.250726	0.171707	0.263718	0.138409	0	0.234586	0.170702	0.13365	0.143701	0.122304	0.270009	0.108817	0.100346	0.0986935	0	0.140682	0.140458	0.0820268	0.107156	0.0907573	0.114421	0.104295	0.127966	0.0933615	0.0460559	0.119022	0	0.173306	0.100131	0.0950054	0.26184	0.103388	0.0866678	0.170007	0.0624811	0.0669896
SPTY2D1OS	0.0233844	0.0508232	0.0401234	0.0644405	0.0370788	0.0501562	0.0536658	0.0575347	0.0251922	0.0356309	0.024594	0.0214941	0.100362	0.0261587	0.0329242	0.0511588	0	0.0139274	0.0326526	0.0160397	0.0278056	0.0208776	0.122973	0.0363888	0.0187906	0.0146018	0	0.060083	0.0301037	0.0921405	0.0396199	0.0107223	0.0240672	0.0925575	0.0205468	0.0123505	0.0204694	0.0616	0	0.0360381	0.0356871	0.0183211	0.0638746	0.0627187	0.0276725	0.0192844	0.022748	0
SPTY2D1	0.0618776	0.11608	0.0754275	0.117549	0.0470649	0.0996383	0.0925453	0.0638289	0.0778886	0.0304307	0.0378222	0.0887648	0.0114775	0.0696101	0.0502992	0.0516087	0	0.042204	0.118545	0.0867329	0.085257	0.0743893	0.191458	0.0450961	0.0323694	0.0527509	0	0.108813	0.038726	0.0669011	0.0199685	0.0906955	0.0461827	0.0915192	0.020028	0.0488946	0.0621691	0.0377872	0	0.0328105	0.0447976	0.0829728	0.117792	0.0436952	0.0601169	0.0634031	0.01866	0.114099
TMEM86A	0	0	0.0029573	0.0102502	0.00404482	0	0	0.00180981	0.0037951	0.00259941	0.00392359	0	0	0	0	0.0120929	0	0.00765111	0.00510106	0	0	0.00692662	0	0.0112935	0.00464311	0	0	0	0	0	0	0	0	0	0.0220193	0.00556479	0.00116934	0	0	0	0	0	0	0	0.00313995	0	0	0
IGSF22	0.00256515	0.00557407	0.00131315	0.0282219	0.03009	0.00481828	0.0222336	0.0157132	0.0176997	0.0139845	0.0148447	0.0244682	0	0.0360588	0.0314735	0.0274309	0	0.00895914	0.01384	0.0231777	0.017537	0.0145733	0	0.0130187	0.015692	0.0108431	0	0.00626216	0.0414102	0.0314254	0.0218954	0.0425145	0.0272593	0.0104051	0.0194701	0	0.00994483	0.0129962	0	0.0371252	0.0273306	0	0.0307587	0.0146669	0.0120666	0.0725555	0.0145503	0.0966141
PTPN5	0.262336	0.348169	0.19886	0.395299	0.34212	0.325741	0.283774	0.326501	0.187962	0.206872	0.232976	0.270311	0.676297	0.364356	0.40916	0.334154	0	0.306269	0.280144	0.285481	0.270396	0.179862	0.586726	0.129696	0.257951	0.339714	0	0.278222	0.444789	0.298296	0.451485	0.376429	0.26026	0.205624	0.304952	0.310807	0.221066	0.232749	0	0.338391	0.253333	0.295249	0.365731	0.452149	0.238309	0.340876	0.17699	0.0975797
MRGPRX2	0	0	0	0	0	0	0	0	0.00137404	0	0	0	0	0	0	0	0	0	0	0	0	0	0	0	0.00293246	0	0	0	0.00453968	0.003752	0	0	0	0	0	0	0	0	0	0	0	0	0	0	0	0	0	0
ZDHHC13	0.295252	0.18765	0.121534	0.202483	0.224307	0.220229	0.225746	0.208353	0.125432	0.142187	0.149423	0.145341	0.264673	0.149684	0.185226	0.0996441	0	0.150594	0.192596	0.150055	0.211682	0.0937828	0.221315	0.108683	0.162569	0.308532	0	0.367243	0.272446	0.218325	0.367725	0.204119	0.167855	0.15121	0.274825	0.159065	0.205615	0.203955	0	0.176821	0.162363	0.237798	0.259254	0.260112	0.204631	0.120759	0.103303	0.112313
CSRP3	0.0119801	0.00308398	0	0.0148399	0.00252041	0	0	0.00410103	0.00455076	0.00772347	0.00318506	0	0	0	0.00791563	0.00557856	0	0	0.0112561	0	0	0	0	0.00419207	0.00578438	0	0	0	0	0.00536169	0.0512906	0	0.00588672	0	0.00876483	0.00167507	0.00832079	0.00202818	0	0	0.00869004	0.0282262	0	0	0	0.0159999	0	0
E2F8	0.00548424	0	0	0.00656477	0	0	0	0	0	0	0	0	0	0	0	0	0	0	0	0	0	0.000723466	0	0	0	0	0	0	0	0	0	0	0	0	0	0	0	0	0	0	0	0	0	0	0	0	0	0
NAV2	0.478505	0.344418	0.212387	0.475627	0.303124	0.401497	0.271117	0.270257	0.151999	0.181075	0.194099	0.330328	0.719785	0.29503	0.213258	0.253765	0	0.319249	0.27419	0.168504	0.264159	0.169863	0.760784	0.0973737	0.19381	0.498937	0	0.611924	0.421541	0.518061	0.659919	0.185092	0.292684	0.234035	0.463762	0.201966	0.217505	0.323232	0	0.427695	0.234065	0.353718	0.505804	0.874112	0.166213	0.143354	0.152313	0.407416
HTATIP2	0.108305	0.0650034	0.0883557	0.108824	0.0807027	0.116537	0.180458	0.0931652	0.0829902	0.0515648	0.0854019	0.0668735	0.148663	0.184645	0.0720691	0.119547	0	0.08677	0.103726	0.108693	0.0764846	0.0948351	0.0917422	0.0493461	0.0650966	0.0610662	0	0.0792997	0.131858	0.174382	0.105596	0.139237	0.100468	0.0819707	0.0394333	0.0536127	0.114023	0.113155	0	0.132813	0.107592	0.0605456	0.0860757	0.112737	0.114581	0.0459481	0.0273811	0.0498091
PRMT3	0.270191	0.277631	0.215273	0.35246	0.353393	0.242176	0.250172	0.213886	0.216413	0.158708	0.215416	0.327287	0.358666	0.242808	0.275294	0.26592	0	0.270283	0.248309	0.22811	0.287808	0.192629	0.405838	0.123985	0.262564	0.302042	0	0.319208	0.373227	0.365603	0.331095	0.283126	0.265755	0.157484	0.267006	0.194521	0.21463	0.27742	0	0.299624	0.235844	0.275068	0.328513	0.402592	0.201258	0.234417	0.192007	0.241244
SLC6A5	0.00113293	0	0.00121376	0.00343289	0	0	0.00528252	0	0	0	0	0	0	0	0	0	0	0	0	0	0	0	0	0.00156247	0	0	0	0	0	0	0	0	0	0	0	0	0.0012054	0	0	0	0	0	0	0	0	0	0	0
NELL1	0.594094	0.787536	0.42	0.540606	0.650319	0.435573	0.584561	0.837075	0.451075	0.35945	0.402531	0.564363	0.964592	0.779663	0.510158	0.637399	0	0.458594	0.571447	0.875754	0.402635	0.469441	0.772189	0.274295	0.571206	0.710279	0	0.952019	0.56502	0.506164	0.480096	0.62758	0.581051	0.206169	0.684228	0.369298	0.665699	0.408909	0	0.431072	0.882037	1.0571	0.638079	0.526268	0.552152	0.427755	0.692844	0.0780137
ANO5	0.467484	0.419608	0.274542	0.517271	0.390697	0.371112	0.342699	0.299743	0.222378	0.209976	0.226313	0.416754	0.602097	0.285183	0.36694	0.355141	0	0.343307	0.384958	0.367558	0.296449	0.159749	0.660038	0.117562	0.343964	0.554036	0	0.619615	0.508384	0.53307	0.576379	0.361263	0.325406	0.209118	0.458312	0.240453	0.232418	0.342	0	0.373602	0.459593	0.40944	0.492358	0.745774	0.306378	0.234896	0.186409	0.440449
SLC17A6	0.0335157	0.0950553	0.0796174	0.0473053	0.0834017	0.070586	0.102477	0.0687916	0.0498668	0.108956	0.0838665	0.0119898	0.050608	0.0453423	0.0991463	0.0855047	0	0.00767821	0.111804	0.0520179	0.0861132	0.0456632	0.0449308	0.122716	0.0997257	0.0470072	0	0.0951547	0.11947	0.122462	0.0972642	0.067431	0.0425293	0.0163399	0.0490763	0.0260366	0.0599575	0.0536018	0	0.0631452	0.0288955	0.0426025	0.0519983	0.0959102	0.111939	0.0170666	0.0116457	0
FANCF	0.00783805	0.0247269	0.018313	0.0102257	0.0153063	0.0132137	0.0323725	0.0300526	0.0185437	0.0109241	0.0292928	0.0468363	0.0510004	0.0644511	0	0.0445537	0	0	0.0473218	0.0114373	0.0204221	0.0202761	0	0.0300479	0.0300639	0.0629346	0	0.0123818	0.0370322	0.00429025	0.003838	0.0221485	0.00474362	0	0	0.0101291	0.0292951	0.0203575	0	0.0124343	0.0296593	0.0109968	0.00775947	0.010897	0.0122177	0	0.00162176	0
GAS2	0.404183	0.368063	0.308584	0.478506	0.323526	0.395464	0.307245	0.341769	0.251903	0.254418	0.286582	0.344019	0.358111	0.338199	0.390147	0.379146	0	0.345886	0.356774	0.354229	0.314084	0.209764	0.584537	0.242325	0.368594	0.407971	0	0.59911	0.42314	0.486759	0.465697	0.29863	0.360416	0.257395	0.561653	0.15034	0.332109	0.28684	0	0.465619	0.281375	0.36616	0.468023	0.554542	0.314736	0.256946	0.252723	0.114692
SVIP	0.0956136	0.11153	0.131876	0.199581	0.106497	0.157052	0.221587	0.205907	0.11535	0.112302	0.151267	0.0475665	0.0655488	0.200681	0.0733869	0.0879477	0	0.0735354	0.267036	0.110959	0.161376	0.127091	0.188012	0.0658095	0.213474	0.242944	0	0.224586	0.253028	0.138533	0.181756	0.164201	0.107359	0.0816013	0.10591	0.0437812	0.17708	0.155307	0	0.123003	0.087736	0.137156	0.268529	0.156399	0.169563	0.0436051	0.0298085	0.236947
CCDC179	0	0	0	0.0162863	0.00839977	0	0	0	0.000720637	0	0	0	0	0.0473375	0	0	0	0	0.00575286	0	0	0.00908389	0	0	0	0	0	0	0.00570808	0	0	0	0	0	0	0	0	0	0	0	0	0	0	0	0	0	0	0
LUZP2	0.76183	0.877416	0.606527	0.749689	0.89823	1.09341	0.704976	0.752303	0.514783	0.498888	0.744269	0.769953	0.519937	0.461462	0.819936	0.790916	0	0.4335	0.556282	0.862535	0.545598	0.502875	0.505412	0.466972	0.682108	0.74024	0	0.989196	0.847065	0.828583	0.890973	0.814268	0.693454	0.467501	0.783978	0.343289	0.436882	0.56417	0	0.76566	0.819552	0.804132	0.594762	1.16859	0.518294	0.378393	0.305406	0.319991
ANO3	0.346084	0.238196	0.247722	0.396547	0.447049	0.155885	0.193627	0.191014	0.224847	0.238479	0.27284	0.364035	0.433131	0.304659	0.248577	0.328873	0	0.164188	0.382256	0.204689	0.256511	0.253048	0.342417	0.246594	0.361178	0.407934	0	0.43964	0.498043	0.362261	0.41128	0.279894	0.254756	0.242354	0.386434	0.284798	0.245386	0.350093	0	0.291129	0.310888	0.332723	0.343787	0.334029	0.338876	0.279055	0.213704	0.312581
MUC15	0	0	0	0.00928467	0	0	0	0.00313427	0	0	0.00101056	0	0	0	0	0	0	0	0	0	0	0	0	0	0	0	0	0	0	0	0	0	0	0	0	0	0.00151378	0	0	0	0	0	0	0	0	0	0	0
SLC5A12	0	0.00793298	0.0291994	0.00435222	0.00821452	0.00700182	0.0218333	0.00619016	0.00330304	0.00536416	0.00135754	0.0045336	0	0	0	0.00577409	0	0.00809702	0	0	0.00697702	0.0123813	0	0	0	0	0	0	0	0.0138821	0	0.0149676	0.00852679	0	0	0	0.00334106	0.0116718	0	0.00719347	0	0.0080044	0	0	0.00238958	0	0	0
FIBIN	0	0	0	0.00394454	0	0	0.00357598	0	0	0	0.0011457	0	0	0	0	0.00858837	0	0	0.00231389	0	0	0	0	0	0.00889542	0	0	0	0.00525736	0.00885426	0.0129828	0	0.00884727	0	0.0267358	0	0.0129907	0.00123183	0	0	0	0	0	0	0	0	0	0
BBOX1	0.00132681	0	0.0141457	0.0149858	0.020489	0	0	0	0.00620405	0.00480776	0.00329005	0	0	0	0	0.0280378	0	0.0130879	0.00560919	0.00176855	0	0.00930763	0	0.00213972	0.00442016	0.0122211	0	0.0647789	0.0493829	0.00789269	0	0.00963947	0.00413071	0	0	0.0330604	0.00703878	0.00939651	0	0	0	0	0.021366	0	0.0149082	0.00260023	0	0
CCDC34	0.127872	0.0676495	0.0706985	0.118203	0.0824291	0.052511	0.13568	0.0454071	0.0912576	0.0668734	0.0532902	0.0470094	0.185853	0.122189	0.0528933	0.0692311	0	0.0499254	0.0905939	0.0487565	0.0550165	0.06153	0.319051	0.0311652	0.0923532	0.0713314	0	0.0906405	0.141835	0.132792	0.142089	0.116807	0.095998	0.103512	0.0311251	0.0530774	0.106881	0.0852959	0	0.104301	0.0702045	0.0369683	0.0805905	0.183575	0.0846247	0.0684525	0.0844572	0.177775
LGR4	0.231398	0.162641	0.207854	0.245047	0.273198	0.225203	0.163856	0.161122	0.167127	0.109845	0.125142	0.119467	0.377949	0.0796713	0.246213	0.128192	0	0.209236	0.181608	0.249352	0.187259	0.165444	0.281367	0.064295	0.172675	0.158393	0	0.25684	0.288378	0.318963	0.20938	0.307981	0.210359	0.124487	0.177484	0.176071	0.24113	0.2376	0	0.229013	0.172915	0.205718	0.234965	0.152334	0.179414	0.209112	0.183666	0.232805
LIN7C	0.0765001	0.0837492	0.0898067	0.146895	0.0914274	0.195734	0.262487	0.159788	0.0868167	0.0997938	0.130324	0.0892541	0.146146	0.0624375	0.0284558	0.067852	0	0.0139922	0.181973	0.0874636	0.103029	0.0814944	0.100525	0.0581871	0.123305	0.121216	0	0.234574	0.183623	0.143014	0.1326	0.158094	0.0839068	0.0494602	0.149738	0.0770163	0.119817	0.144251	0	0.103952	0.0364158	0.14109	0.13136	0.115294	0.223605	0.0782655	0.0314915	0.105106
BDNF	0.0214541	0.0653253	0.0202733	0.109654	0.0852569	0.0850973	0.0139049	0.0313277	0.0424265	0.00697012	0.0305755	0	0	0	0.0121441	0.0563615	0	0.0256381	0.0579212	0.0303566	0.0181129	0.0261526	0.0933625	0.0122461	0.0232661	0.057611	0	0	0.0522365	0.0610408	0.0300842	0.00884052	0.0302244	0.00878336	0.0369885	0.0110753	0.0185672	0.0182709	0	0.014317	0.052292	0	0.0664007	0.0403366	0.0321114	0.102278	0.015006	0.0966141
KIF18A	0	0	0.00916626	0	0.00274566	0.00640522	0	0.00227102	0	0	0	0	0	0	0	0	0	0	0	0	0	0.00223485	0	0	0.00128283	0.00363194	0	0	0	0.0064644	0	0	0	0	0	0	0.00262122	0	0	0	0	0	0	0	0	0	0	0
METTL15	0.495126	0.415784	0.351428	0.528334	0.422862	0.397081	0.300749	0.411233	0.257891	0.318435	0.242662	0.448861	0.577575	0.340274	0.325917	0.370357	0	0.342088	0.364655	0.342419	0.348959	0.186075	0.705736	0.271914	0.308983	0.475341	0	0.509707	0.474756	0.534704	0.441414	0.339717	0.318822	0.155041	0.475581	0.305615	0.253109	0.279561	0	0.407112	0.372613	0.351702	0.432801	0.658661	0.317758	0.212096	0.212995	0.350259
KCNA4	0.0930309	0.13149	0.102762	0.155448	0.104397	0.116251	0.0721223	0.0970245	0.101148	0.0873382	0.0865001	0.0579404	0.0299508	0.111469	0.111231	0.0970554	0	0.0860317	0.116398	0.128374	0.097294	0.0834662	0.0851679	0.0989494	0.0986974	0.163131	0	0.100155	0.159544	0.119401	0.0632973	0.126717	0.075585	0.0524443	0.0532779	0.0757302	0.0951135	0.0507456	0	0.0976214	0.0782848	0.0360165	0.19662	0.0980835	0.0953186	0.038827	0.0441833	0
ARL14EP	0.155392	0.183632	0.154949	0.214599	0.10379	0.149831	0.239698	0.157915	0.124211	0.0691334	0.122782	0.0991599	0.0688844	0.14219	0.165145	0.168693	0	0.11313	0.240076	0.145964	0.120855	0.093107	0.171716	0.0678205	0.131597	0.1517	0	0.252027	0.169821	0.117977	0.203859	0.137646	0.116372	0.144454	0.0727385	0.0680651	0.175234	0.145396	0	0.151446	0.101266	0.0432827	0.220455	0.169987	0.117334	0.0781891	0.0395032	0.144529
MPPED2	0.385432	0.337466	0.238832	0.367864	0.362684	0.407601	0.243962	0.273219	0.22221	0.253055	0.290665	0.381283	0.42346	0.282523	0.380987	0.227557	0	0.260117	0.193918	0.381598	0.269036	0.299048	0.556487	0.19797	0.371565	0.325034	0	0.367122	0.249068	0.539131	0.321229	0.252525	0.319405	0.214837	0.384119	0.25446	0.21592	0.307254	0	0.391916	0.365696	0.262701	0.318086	0.469385	0.292842	0.351569	0.150899	0.148505
DCDC1	0.222142	0.0767483	0.113956	0.131478	0.0973798	0.0559159	0.40363	0.157745	0.0582691	0.0612377	0.079003	0.0870072	0.141474	0.252196	0.100482	0.0880576	0	0.0431907	0.0980516	0.0552555	0.0870264	0.0786186	0.0516656	0.026539	0.133134	0.203415	0	0.13928	0.144103	0.266699	0.20989	0.044119	0.132835	0.179246	0.129074	0.0966531	0.0898488	0.150782	0	0.134492	0.0735526	0.0720193	0.136218	0.293549	0.119852	0.0728559	0.0338181	0.293349
DNAJC24	0.238211	0.291312	0.180191	0.241998	0.258631	0.273651	0.161718	0.172395	0.175503	0.174984	0.201124	0.142867	0.316275	0.19367	0.22529	0.256994	0	0.218227	0.22154	0.192923	0.199047	0.13432	0.0343665	0.14836	0.150209	0.163604	0	0.205988	0.225129	0.267042	0.183994	0.196326	0.172702	0.12932	0.169503	0.169964	0.116638	0.15618	0	0.154845	0.183723	0.142493	0.215176	0.314292	0.147564	0.146379	0.150498	0.213602
IMMP1L	0.35586	0.269046	0.257027	0.412572	0.332269	0.270209	0.22559	0.285846	0.204259	0.151397	0.216947	0.292969	0.301119	0.337031	0.242942	0.268203	0	0.319887	0.297302	0.322844	0.22843	0.164502	0.251625	0.152861	0.266774	0.305793	0	0.367368	0.345695	0.352316	0.352366	0.153288	0.232008	0.251052	0.210524	0.242375	0.155755	0.303735	0	0.348212	0.254718	0.220349	0.25054	0.411578	0.229436	0.18546	0.163821	0.335785
ELP4	0.51764	0.395579	0.349685	0.502523	0.417875	0.37058	0.353367	0.346127	0.274554	0.227804	0.308214	0.45643	0.479408	0.326836	0.385722	0.246845	0	0.366959	0.392209	0.372682	0.368192	0.235945	0.466192	0.241917	0.441051	0.449275	0	0.654647	0.363754	0.466018	0.584035	0.295421	0.348754	0.356116	0.432407	0.238587	0.351615	0.390278	0	0.462111	0.362552	0.42618	0.388366	0.710291	0.439078	0.205705	0.239233	0.129189
PAX6	0	0.004144	0	0.0252867	0.0138388	0	0.00363196	0	0.00407966	0	0.0021502	0	0.0287569	0	0.049161	0.00529623	0	0	0.0277801	0.00399715	0	0.0161454	0	0	0.00520358	0.000874875	0	0	0.0134725	0.0286229	0	0	0.00385083	0.0198387	0	0	0.00748448	0.00391677	0	0	0	0	0	0	0	0.00495987	0	0
AL035078.4	0.0456406	0.00139674	0.00783948	0.00326207	0.00797155	0	0.00502623	0.00605154	0.00284693	0.0103766	0.00945863	0	0	0.00751839	0.00944665	0.0212712	0	0.015334	0.0091482	0.00177165	0.000708558	0.00561613	0	0.00647421	0.00681755	0	0	0	0.0174974	0	0	0.0199397	0.0207533	0.0160667	0.00454439	0.00396274	0.0140186	0.00391407	0	0.00750173	0.011806	0.0126296	0.0141749	0	0	0	0.0219104	0
RCN1	0.0269744	0	0.00877406	0.0311307	0.00578192	0.00526581	0.0315729	0.0143326	0.0113166	0.00868915	0.0017927	0.00245515	0.0496269	0.0163126	0.010792	0	0	0	0.00380664	0.0059445	0.00217946	0.00509484	0.0953378	0.00766238	0.00164128	0.004182	0	0.0215385	0.0439784	0	0.0175243	0.00487001	0.00766219	0	0.00667654	0.00241911	0.0200922	0.0407074	0	0	0	0	0.0031349	0.010349	0.00483266	0	0	0
WT1	0.00465633	0	0.00171952	0	0	0	0	0	0	0	0.00109611	0	0	0	0	0	0	0	0	0	0.00300705	0.00102084	0	0	0	0	0	0	0.00346344	0	0	0	0.000676008	0.0104051	0	0	0	0.002388	0	0	0	0	0	0	0	0	0	0
EIF3M	0.20272	0.172046	0.170863	0.248357	0.252503	0.307	0.180091	0.234391	0.164232	0.156906	0.151215	0.107483	0.455999	0.182346	0.175025	0.201554	0	0.21318	0.212632	0.152626	0.140849	0.148849	0.279793	0.129767	0.188234	0.195821	0	0.149844	0.277819	0.204302	0.262116	0.226471	0.169578	0.130096	0.204374	0.115751	0.1678	0.214867	0	0.188424	0.178741	0.203098	0.251091	0.157528	0.120268	0.115058	0.07509	0.158216
CCDC73	0.0196218	0	0.0313379	0.0825717	0.059972	0.0140669	0.0515906	0.0413615	0.0350569	0.00186423	0.0106946	0.0211208	0	0.0733322	0.00791563	0.0483627	0	0.054577	0.047649	0.0154331	0.0471855	0.0307469	0	0.075628	0.0247773	0.00384606	0	0.0333169	0.0634157	0.116193	0.0406269	0.0312192	0.0256058	0.0551787	0.00454439	0.0283476	0.0355033	0.024605	0	0.054646	0.0572206	0.0267424	0.0654285	0	0.0177633	0.00495987	0.0250854	0.224404
PRRG4	0.00398211	0	0.00330675	0.00927387	0.0113171	0	0.00496336	0	0.00104373	0	0	0	0	0.0163126	0	0	0	0.00545412	0.00793989	0	0	0.00401835	0	0	0.00432572	0.000874875	0	0	0	0.00753308	0	0	0.00495337	0	0	0	0.00209887	0	0	0.00839215	0	0	0	0	0	0.00793152	0.00569196	0
QSER1	0.391902	0.338981	0.211686	0.354961	0.28004	0.340566	0.320397	0.270687	0.180666	0.196933	0.216072	0.378502	0.529791	0.218261	0.346132	0.293436	0	0.261494	0.311835	0.336242	0.253556	0.142615	0.274703	0.140729	0.247599	0.501681	0	0.552768	0.391031	0.379314	0.407891	0.24245	0.272364	0.230313	0.425189	0.206662	0.20535	0.255343	0	0.349805	0.301401	0.317598	0.319861	0.40966	0.287304	0.217063	0.19193	0.354929
DEPDC7	0	0	0.000338284	0.00461962	0	0	0.00661886	0.00436608	0	0	0.00109459	0	0	0	0	0	0	0	0	0	0	0	0	0.011692	0	0.00814976	0	0	0	0	0	0	0	0	0	0	0	0	0	0	0	0	0.0150861	0	0	0	0	0
TCP11L1	0.297542	0.241227	0.229362	0.277903	0.277752	0.183984	0.23415	0.211816	0.203367	0.142082	0.18946	0.210852	0.276904	0.271759	0.274628	0.302854	0	0.257997	0.281347	0.261238	0.231566	0.161559	0.168066	0.157829	0.181983	0.321487	0	0.275011	0.313309	0.28805	0.302236	0.244897	0.214043	0.141405	0.248151	0.137004	0.219176	0.245662	0	0.316893	0.218977	0.35681	0.426799	0.198634	0.184432	0.135881	0.124539	0.329633
CSTF3	0.421585	0.315032	0.206563	0.463269	0.358913	0.357225	0.387337	0.250407	0.198001	0.173295	0.220692	0.360689	0.475162	0.30905	0.255806	0.273724	0	0.256654	0.289307	0.375751	0.242985	0.195406	0.133361	0.10313	0.25887	0.333646	0	0.499747	0.437672	0.552549	0.442701	0.387174	0.251936	0.201652	0.374926	0.243711	0.226512	0.288251	0	0.302328	0.286017	0.428473	0.450886	0.389372	0.317404	0.200252	0.185068	0.65992
HIPK3	0.226692	0.289484	0.218754	0.290812	0.291934	0.283023	0.239221	0.209279	0.174638	0.189284	0.209582	0.237041	0.276829	0.215977	0.33007	0.195995	0	0.255854	0.266666	0.246566	0.255616	0.159363	0.415474	0.0854074	0.202335	0.242166	0	0.285836	0.298019	0.289778	0.358969	0.2336	0.221366	0.280526	0.171401	0.203473	0.205289	0.274891	0	0.231627	0.246225	0.14231	0.379502	0.293919	0.227662	0.159137	0.163051	0.109116
KIAA1549L	0.5945	0.505104	0.322399	0.496192	0.388257	0.473576	0.380207	0.291594	0.199247	0.214213	0.251749	0.359374	0.826509	0.259995	0.399341	0.463916	0	0.211853	0.412733	0.468923	0.344372	0.222925	0.780376	0.14623	0.307105	0.573477	0	0.745384	0.425072	0.627708	0.729724	0.24871	0.332252	0.26165	0.513979	0.280559	0.291749	0.347191	0	0.604566	0.360309	0.69	0.422181	0.783988	0.384762	0.31986	0.0976891	0.54222
AL049629.2	0	0	0	0	0.00198301	0	0	0	0	0	0	0.0365113	0	0	0	0	0	0	0	0	0	0.00102645	0	0	0	0	0	0	0	0	0.0193208	0	0	0	0	0	0	0	0	0	0	0	0	0	0	0	0	0
CD59	0.0115987	0.0100595	0.0152207	0.0100531	0.00408171	0.00842262	0	0.00931566	0.0380692	0.00509119	0.0119591	0.00406167	0	0.0144189	0.0126535	0.0423415	0	0.0258845	0.0142508	0.00777171	0.0150785	0.0180498	0	0.0244842	0.00652513	0.0157109	0	0.0273302	0.00808264	0.00315659	0.0189929	0.0100656	0.00309004	0.0215155	0	0.00196282	0.0254752	0.0192819	0	0.0158563	0.00976092	0	0.0144299	0	0.00809218	0.0233888	0.0112402	0
FBXO3	0.220273	0.224305	0.193505	0.330271	0.233006	0.288079	0.233734	0.218303	0.161702	0.190831	0.160872	0.0960959	0.261398	0.177191	0.193306	0.183366	0	0.225477	0.291155	0.224588	0.21539	0.151099	0.177826	0.0989002	0.243122	0.279796	0	0.346024	0.359486	0.330233	0.378573	0.278159	0.238027	0.152918	0.35188	0.143332	0.199158	0.231819	0	0.269918	0.18691	0.279647	0.339645	0.388579	0.286029	0.134841	0.120231	0.232986
LMO2	0	0	0.000963201	0.0186334	0.0142132	0	0	0	0	0	0	0.00538753	0	0.0252544	0	0	0	0	0.0012282	0	0.00165593	0.00189047	0	0.00485813	0.00441401	0	0	0	0.00333258	0.0139208	0.0246655	0	0	0	0.0121644	0	0.00355031	0	0	0.0116966	0	0	0.00528198	0	0.00691295	0	0.00395859	0
CAPRIN1	0.217012	0.167079	0.183779	0.241957	0.228635	0.313252	0.279803	0.223998	0.188696	0.214736	0.152697	0.224159	0.237095	0.239812	0.238204	0.188764	0	0.282859	0.232743	0.246291	0.171052	0.120338	0.137533	0.137685	0.223118	0.199765	0	0.293086	0.318733	0.274841	0.274613	0.243882	0.172096	0.198802	0.150979	0.115659	0.195426	0.174999	0	0.185459	0.165948	0.134723	0.2423	0.322183	0.221677	0.149781	0.119324	0.233236
NAT10	0.181611	0.234675	0.184992	0.254325	0.226217	0.131196	0.210243	0.205458	0.150024	0.096122	0.13783	0.160678	0.121711	0.115181	0.268338	0.240873	0	0.233596	0.185568	0.207446	0.196112	0.126977	0.109108	0.100502	0.185659	0.226368	0	0.235406	0.237435	0.133643	0.279364	0.197453	0.165535	0.133183	0.19006	0.125572	0.151888	0.199029	0	0.174362	0.283429	0.188403	0.208597	0.100459	0.162644	0.101921	0.106812	0.189297
ABTB2	0.0316665	0.0315929	0.0188677	0.0369617	0.0654703	0.0102854	0	0.0143975	0.0251937	0	0.0104686	0	0	0.150223	0.0237102	0.0243537	0	0.0274211	0.0278994	0.0110245	0.00843336	0.0181392	0	0	0.0163638	0.0166461	0	0	0.0293692	0.0139936	0.0197813	0.00589043	0.0215691	0.0181847	0	0.00241911	0.0204533	0.0201281	0	0	0.0342196	0	0.0360726	0	0.0131361	0.0423493	0.0110954	0.176818
CAT	0.0582033	0.0175128	0.00742621	0.0117695	0.0156782	0.0133345	0.0108147	0.00679856	0.00572406	0.0114068	0.00140356	0	0	0.0304112	0.00376673	0.00506711	0	0	0.00381584	0.014049	0.011839	0.00239025	0	0.00946784	0.0124999	0.0355497	0	0.0533533	0	0.0160165	0.0211515	0.0195996	0.0155706	0	0	0.0116834	0.00391924	0.0133043	0	0.0266254	0.00753944	0	0	0.00835831	0.00424903	0.0049567	0.00485699	0
ELF5	0.00256515	0	0.0017729	0.00319341	0	0	0.00530344	0	0	0	0.00244284	0	0	0	0	0	0	0	0	0	0	0	0	0	0	0	0	0	0	0	0	0	0	0	0	0	0	0	0	0	0	0	0	0	0	0	0	0
EHF	0.00657146	0	0	0	0	0.00534022	0	0	0	0	0	0	0	0	0	0	0	0	0	0	0	0	0	0	0	0	0	0	0	0	0	0	0.00131642	0	0	0	0	0	0	0	0	0	0	0	0	0	0	0
APIP	0.205451	0.158497	0.236134	0.314431	0.194439	0.1967	0.10752	0.156996	0.155588	0.0961904	0.202901	0.251307	0.306566	0.235482	0.137914	0.109944	0	0.277704	0.204437	0.212439	0.207372	0.135853	0.32315	0.0745419	0.145682	0.181228	0	0.111302	0.231337	0.255757	0.218824	0.21766	0.199982	0.092798	0.173557	0.136933	0.13714	0.107874	0	0.192567	0.10427	0.162652	0.219776	0.196283	0.141913	0.156361	0.0956267	0
PDHX	0.420153	0.378233	0.27807	0.405096	0.358277	0.344107	0.333206	0.280902	0.211959	0.164924	0.25023	0.320544	0.494757	0.327385	0.287716	0.266187	0	0.256241	0.334539	0.327513	0.277959	0.210172	0.500238	0.140746	0.247999	0.425596	0	0.539437	0.414264	0.459339	0.479676	0.285807	0.281089	0.222945	0.486378	0.210397	0.237252	0.308694	0	0.378923	0.24322	0.44937	0.429137	0.444676	0.255496	0.174936	0.152077	0.0111133
CD44	0.0052473	0	0.00669902	0.0224031	0.0174903	0	0	0.00341159	0.00695634	0.022934	0.00111708	0	0	0.0107792	0	0.00966755	0	0	0.00539287	0.00916292	0.0123741	0.00420512	0	0.00419207	0	0	0	0.0148391	0.0191198	0.0192434	0.0217092	0.0149167	0.00565677	0.00563623	0.00377166	0.00246747	0.00536234	0.0024693	0	0	0	0	0.0111904	0	0.004818	0.00849957	0.00252297	0
SLC1A2	0.522892	0.472895	0.289348	0.643595	0.560266	0.384389	0.298079	0.326945	0.252698	0.305135	0.352512	0.51845	0.73328	0.398139	0.459798	0.230406	0	0.31237	0.363073	0.314391	0.257016	0.174794	0.923834	0.125517	0.392136	0.576919	0	0.696101	0.554398	0.645985	0.65202	0.368845	0.387191	0.248434	0.519377	0.315557	0.290247	0.369792	0	0.451854	0.378305	0.444353	0.561892	0.595695	0.328218	0.284079	0.262912	0.324722
PAMR1	0.0247222	0.0540551	0.0313222	0.0251951	0.0676347	0.0223904	0.00972056	0.080914	0.0426793	0.00713172	0.0271441	0.0432686	0.101766	0	0.0407967	0.0254805	0	0.0560231	0.0343594	0.094979	0.0650004	0.0494395	0.105171	0.0424248	0.0364651	0.0951222	0	0.128155	0.0440294	0.0674973	0	0.00648609	0.0349854	0.0569152	0.034074	0.0486223	0.0264725	0.0349036	0	0.0181727	0.0450234	0.0080044	0.0989812	0.0328083	0.00826286	0.0244434	0.0351825	0
FJX1	0.00240293	0	0.0324792	0.0188727	0.00577296	0.0110499	0	0.0199899	0.028053	0.00756682	0.0113843	0.00652305	0.181197	0.0136538	0.0073023	0.0185266	0	0.0227879	0.0384651	0.0218384	0.0257628	0.014348	0.0172573	0.0125124	0.0141188	0.00724081	0	0.054181	0	0.0223882	0.0383036	0.0119824	0.0101528	0	0	0.00447925	0.0119965	0.023965	0	0.00768687	0.00542093	0	0.0362801	0	0.0426379	0.0199873	0	0
TRIM44	0.448748	0.44079	0.311106	0.513327	0.491568	0.361068	0.445799	0.371572	0.221202	0.165815	0.274426	0.488812	0.69246	0.409559	0.309787	0.22916	0	0.262249	0.339694	0.364376	0.274895	0.16295	0.609364	0.194896	0.245333	0.521788	0	0.679268	0.512173	0.512523	0.613232	0.259976	0.334084	0.165256	0.546646	0.211796	0.252135	0.352069	0	0.49471	0.41682	0.428469	0.437862	0.786181	0.313224	0.2092	0.260458	0.0252747
LDLRAD3	0.0604915	0.0681324	0.0777105	0.0309347	0.0420196	0.039876	0.094612	0.058916	0.0452636	0.0835631	0.0235166	0.11484	0.111648	0.0940463	0.0620255	0.0247673	0	0.118302	0.0791663	0.0664176	0.018719	0.019289	0.0747724	0.0154504	0.0344562	0.0732157	0	0.203422	0.0577845	0.0967633	0.0659986	0.0326728	0.0441739	0.11655	0	0.041625	0.0569906	0.0553875	0	0.0636651	0.0189938	0.1082	0.0382189	0.108944	0.0762124	0.179038	0.0169076	0
COMMD9	0.0300626	0.0709819	0.093587	0.155875	0.0571763	0.0526643	0.107807	0.0957416	0.0531682	0.0378431	0.0687907	0.060663	0.0784286	0.0667262	0.0613555	0.130119	0	0.0961099	0.161908	0.0802419	0.0931568	0.0703044	0	0.0410931	0.0834139	0.0879096	0	0.094797	0.10197	0.159248	0.0757738	0.113367	0.0796878	0.0545814	0.0622495	0.0653722	0.0762853	0.151416	0	0.0335733	0.103119	0.109043	0.149593	0.0838573	0.0289733	0.120272	0.096559	0.242495
PRR5L	0.0119683	0.05965	0.019038	0.0204023	0.0285368	0.0069552	0.00952541	0.0109827	0.0129514	0.00548491	0.00661536	0.0266477	0	0	0.0544132	0.0160155	0	0.0153767	0.00542248	0.00504625	0.00944568	0.00524861	0.031034	0.0203978	0.012939	0.0236916	0	0	0	0.0159817	0	0	0.00380085	0.011756	0.0302954	0	0.0268888	0.0102921	0	0.0312351	0.0291729	0	0.0156446	0.0161183	0.0182922	0.00535935	0.0077273	0
TRAF6	0.226167	0.215042	0.122724	0.171231	0.190371	0.116001	0.146809	0.143114	0.110147	0.101572	0.118025	0.141161	0.196142	0.145741	0.156302	0.148763	0	0.0929965	0.15565	0.179406	0.176053	0.108185	0.209237	0.0834695	0.14332	0.16258	0	0.316466	0.273608	0.203754	0.17837	0.192134	0.13411	0.112387	0.153903	0.172311	0.121157	0.121502	0	0.206304	0.104504	0.105648	0.182548	0.343662	0.181487	0.10765	0.048341	0.187727
RAG1	0.00789475	0.0226351	0.0210685	0.0200449	0.0200496	0.0164395	0.00775008	0.0443146	0.0085156	0.0201465	0.0100029	0.0213227	0	0	0.00347555	0	0	0.0102103	0.00552384	0.0142529	0.0108377	0.00511937	0.0172573	0.00687717	0	0	0	0.0275321	0.0223254	0.0203963	0.00501265	0	0.0174271	0.0356749	0.0199953	0.0187885	0.0112359	0.0167165	0	0.0236708	0.00876136	0.0107028	0.0180738	0.0231709	0.0164832	0.00849957	0.0190017	0.140412
RAG2	0	0.0015704	0	0.00973149	0.0303525	0	0.0374758	0	0.00702587	0.00397898	0.000890495	0	0	0	0	0.00498888	0	0	0.00110272	0	0.00169279	0.0014914	0	0.00516774	0	0	0	0.0115768	0.0242955	0.0251611	0	0	0.00406422	0	0	0	0.000477107	0	0	0.00450948	0	0	0	0	0	0	0	0
C11orf74	0.176603	0.169929	0.154446	0.231487	0.149823	0.173997	0.158562	0.156487	0.143609	0.130334	0.140715	0.125462	0.0839494	0.11029	0.103623	0.165244	0	0.162894	0.197294	0.190159	0.144668	0.0971791	0.164745	0.0934508	0.18891	0.225434	0	0.229934	0.263145	0.249209	0.134475	0.0841958	0.141119	0.0960431	0.179434	0.0916995	0.165858	0.165481	0	0.163639	0.127076	0.275628	0.127782	0.274322	0.233278	0.0726966	0.0593508	0.114099
LRRC4C	1.4575	1.07165	0.829196	0.952233	1.25998	0.988089	0.86984	0.708145	0.819815	0.99455	0.957618	0.991753	1.75425	0.502704	0.790906	1.03234	0	0.687914	0.911138	0.921222	1.08307	0.897435	1.43245	0.721571	1.03165	0.899249	0	1.50163	1.02299	1.01086	1.00921	0.965965	0.828603	0.565308	0.892665	0.856346	1.159	0.802647	0	0.848412	0.981503	1.56926	0.945196	1.34398	1.28425	0.539635	0.891633	0.117687
API5	0.294602	0.217992	0.199667	0.261981	0.242046	0.325073	0.34016	0.228055	0.18127	0.176794	0.190007	0.273657	0.269835	0.166761	0.181331	0.277023	0	0.242196	0.258841	0.161229	0.196126	0.151108	0.339038	0.103771	0.209475	0.164285	0	0.356746	0.345383	0.207422	0.306528	0.227619	0.175376	0.108391	0.287285	0.144994	0.227994	0.217026	0	0.176994	0.246748	0.20855	0.303184	0.428172	0.226547	0.117514	0.0955742	0.195561
TTC17	0.409249	0.501939	0.201639	0.49554	0.437183	0.325424	0.433398	0.269875	0.169933	0.19161	0.216275	0.589633	0.555994	0.126677	0.49273	0.224659	0	0.355165	0.280502	0.332344	0.281916	0.113948	0.660244	0.140452	0.339201	0.591361	0	0.694164	0.474646	0.603789	0.588108	0.216814	0.388791	0.159413	0.558783	0.260892	0.160712	0.394236	0	0.388056	0.327547	0.512454	0.394102	0.622721	0.301025	0.224116	0.193291	0.28729
HSD17B12	0.398005	0.522105	0.302925	0.519935	0.411852	0.54787	0.176717	0.373976	0.239736	0.256532	0.24581	0.478184	0.66971	0.274743	0.390254	0.428921	0	0.379315	0.344078	0.483766	0.221354	0.291389	0.637885	0.213954	0.284273	0.538932	0	0.453627	0.546666	0.419482	0.541325	0.620956	0.333242	0.291011	0.547651	0.288584	0.282075	0.305802	0	0.677266	0.427958	0.40271	0.5205	0.47343	0.32575	0.299499	0.252213	0.242495
ALKBH3	0.225943	0.251606	0.134612	0.199951	0.148346	0.17775	0.128365	0.124731	0.10511	0.106446	0.12913	0.167542	0.277223	0.0654099	0.15323	0.127922	0	0.161361	0.120043	0.153649	0.160517	0.10014	0.28566	0.0597701	0.147134	0.297928	0	0.152083	0.150743	0.23237	0.148792	0.165302	0.123993	0.0813797	0.157492	0.099025	0.0971281	0.157497	0	0.134867	0.125254	0.280039	0.219977	0.280152	0.114519	0.0337922	0.076893	0.112313
C11orf96	0	0	0.00342839	0.00702388	0	0.00435272	0.00377351	0.00145749	0	0	0.00206143	0	0.084719	0.0136538	0	0	0	0.00786011	0.00613684	0	0.00159126	0.000684489	0	0	0.0150549	0.0479129	0	0	0	0	0	0.00719202	0.00430946	0	0	0.00196282	0.00324504	0	0	0.00269102	0	0	0	0	0	0.00456002	0.00768913	0
ACCSL	0	0	0.000857355	0.00149488	0	0	0.00773234	0.00246901	0.000395968	0.00513136	0.00101507	0	0	0	0	0	0	0.00308162	0	0.00753098	0.00119459	0	0	0.00830693	0.00161731	0	0	0.0112289	0.00684353	0	0	0	0.00110884	0	0	0	0.002076	0	0	0.0114375	0.00176952	0	0	0	0	0	0	0
ACCS	0.0629239	0.0165041	0.0141983	0.0604334	0.0322919	0.0308998	0.0426058	0.0544408	0.0525537	0.0318432	0.0352807	0.0227982	0	0.011907	0.0580785	0.0484606	0	0.0475363	0.0397584	0.0703857	0.0433058	0.0250419	0.0712488	0.0237745	0.0218699	0.00643273	0	0	0.0151454	0.0773423	0.055886	0.0154785	0.043471	0.0460939	0.11622	0.021973	0.0214394	0.0265203	0	0.0123397	0.0223506	0.0914121	0.0278958	0.0209764	0.00615326	0.0273679	0.0235999	0
EXT2	0.378151	0.425835	0.256276	0.406222	0.334993	0.403858	0.277169	0.252574	0.203068	0.210979	0.20877	0.289631	0.44758	0.222298	0.344342	0.340648	0	0.246119	0.287935	0.320042	0.265869	0.142449	0.469618	0.187367	0.261635	0.447027	0	0.548614	0.416133	0.540499	0.396205	0.27517	0.291611	0.276121	0.367561	0.152205	0.220791	0.291237	0	0.326221	0.362931	0.486721	0.398504	0.49714	0.238315	0.170609	0.155379	0.177215
ALX4	0.00459162	0	0.00118298	0.00979877	0.0088975	0	0.0148393	0	0.00490058	0	0.00132722	0	0	0.0160263	0	0.00721247	0	0.0298009	0.00680615	0	0.00189868	0.00150833	0	0.00788595	0.00169443	0	0	0.0127203	0	0.00833549	0	0	0.00109207	0	0	0.00447925	0.00118101	0	0	0	0.00656752	0	0.00452569	0	0	0	0	0
CD82	0.00227113	0	0.0114435	0.00689738	0.0116475	0	0	0.00492585	0.00752011	0.00480776	0.0129612	0	0	0	0.003847	0	0	0	0.0192515	0.00666855	0	0.00826749	0	0	0.00270726	0	0	0	0.00859774	0.0215467	0.014968	0.00666974	0.00467963	0.0120499	0	0.00959699	0.00901952	0	0	0.0176289	0.0128108	0	0.0345713	0	0	0	0.00412216	0
TSPAN18	0.00166194	0.00329086	0.0174615	0.029315	0.0054531	0.00282074	0.0383489	0.015947	0.00834528	0.0152071	0.00441694	0	0	0	0.0177345	0.0100611	0	0	0.00618721	0.00133159	0.0094707	0.0132904	0	0.0228455	0.00545354	0.00302044	0	0	0.029482	0.0174651	0.00467782	0.0658819	0.0102779	0.0191591	0	0.00222415	0.0114397	0.00666609	0	0	0.00219726	0.0689542	0.0241162	0	0	0.0149745	0.00185131	0.114099
TP53I11	0.209201	0.205761	0.14676	0.202175	0.239901	0.157539	0.214308	0.168335	0.161454	0.0815261	0.147316	0.195523	0.257155	0.263155	0.207101	0.281212	0	0.185212	0.213055	0.198271	0.230522	0.0987641	0.131077	0.174585	0.219028	0.150722	0	0.187748	0.211872	0.235395	0.167079	0.202372	0.203641	0.113276	0.164141	0.0914134	0.147594	0.190646	0	0.217444	0.185429	0.171203	0.238609	0.0824326	0.188002	0.150519	0.0963867	0.0981076
PRDM11	0.0297788	0.0602611	0.072516	0.107883	0.061158	0.0448356	0.150958	0.0946321	0.102374	0.125251	0.0411588	0.0294017	0.0497983	0.165332	0.0728817	0.113595	0	0.0607334	0.0651172	0.0824305	0.0750246	0.0550354	0.0412174	0.0400315	0.0785575	0.0738274	0	0.071887	0.0900395	0.102286	0.063656	0.0968409	0.0893954	0.0964019	0.123632	0.0577855	0.0805671	0.137967	0	0.126739	0.0800931	0.0512119	0.121436	0.304896	0.0732018	0.0346145	0.0235657	0.333791
SYT13	0.267788	0.244399	0.20863	0.332363	0.245208	0.31142	0.341973	0.257691	0.213959	0.165532	0.207629	0.173347	0.297918	0.211635	0.198791	0.226732	0	0.251805	0.294266	0.260883	0.229484	0.189377	0.205102	0.152515	0.236846	0.23897	0	0.412139	0.323086	0.257279	0.279496	0.25163	0.193945	0.187006	0.183785	0.110368	0.203454	0.275794	0	0.260911	0.19312	0.165407	0.321152	0.265165	0.254645	0.164406	0.111345	0.0981076
CHST1	0.277482	0.266789	0.145498	0.177729	0.225749	0.184854	0.218099	0.169113	0.176664	0.075566	0.119006	0.0547486	0.130515	0.217509	0.0902121	0.154293	0	0.189622	0.224929	0.206483	0.196698	0.146581	0.0601785	0.15131	0.184414	0.160609	0	0.143274	0.253097	0.228058	0.286377	0.188091	0.158386	0.0636207	0.103606	0.0855045	0.165628	0.14058	0	0.22052	0.114574	0.121103	0.215178	0.14605	0.248934	0.188434	0.0966455	0.354929
SLC35C1	0.0165149	0.018721	0.0287087	0.0197388	0.00725427	0.00588378	0.0266958	0.0149735	0.0228055	0	0.019036	0.0121149	0	0.0304969	0.00897125	0.0227177	0	0.00684921	0.0608992	0.0139773	0.0296603	0.0134211	0	0.0371003	0.0122641	0.00302044	0	0.046787	0.0212449	0.003752	0.0216128	0.0184064	0.0114185	0	0.0249997	0.00821434	0.0173304	0.0303653	0	0.040263	0.018649	0	0.01581	0.0552455	0.0223203	0	0.00617211	0.0393032
CRY2	0.299907	0.231609	0.13768	0.212509	0.161785	0.255103	0.146487	0.234583	0.184638	0.129182	0.15028	0.207369	0.461079	0.233725	0.228806	0.277617	0	0.219487	0.228161	0.223986	0.255114	0.165569	0.3921	0.146709	0.179315	0.252543	0	0.207747	0.364268	0.192615	0.264507	0.185398	0.203576	0.0841134	0.271472	0.172197	0.177902	0.235886	0	0.202068	0.252936	0.286069	0.282176	0.25847	0.219121	0.103018	0.108097	0.0498091
MAPK8IP1	0.150643	0.215516	0.155344	0.177235	0.13809	0.223956	0.202025	0.153501	0.123277	0.0640544	0.12255	0.0407072	0.393824	0.164596	0.267038	0.110763	0	0.120071	0.184668	0.173632	0.124324	0.10012	0.119045	0.0636773	0.19651	0.106195	0	0.226382	0.125067	0.188912	0.352544	0.237627	0.135013	0.096843	0.159018	0.120206	0.130771	0.162516	0	0.0851561	0.116355	0.122145	0.17224	0.295166	0.1751	0.106711	0.0494355	0.262993
C11orf94	0	0	0	0	0	0	0	0	0	0	0	0	0	0	0	0	0	0	0	0	0	0	0	0	0	0	0	0	0	0.00625604	0	0	0	0	0	0	0	0	0	0	0	0	0	0	0	0	0	0
PEX16	0.0438404	0.0257423	0.0308443	0.0492416	0.0584671	0.0246375	0.0207685	0.037953	0.0439011	0.042189	0.0287481	0.0357787	0.128088	0.0658056	0.0432291	0.058191	0	0.0381182	0.0510594	0.0378006	0.0410817	0.031992	0.10981	0.0495135	0.01736	0.0803657	0	0.0220698	0.023124	0.0247769	0.00463553	0.0667451	0.0360538	0.00443633	0.00704807	0.00981861	0.0326976	0.0268468	0	0.0135869	0.0236652	0.0316691	0.07374	0.078826	0.0120896	0.0049567	0.0685474	0
LARGE2	0	0	0	0	0.00290506	0	0	0	0	0	0	0	0	0	0	0	0	0.00312038	0	0	0	0	0	0	0	0	0	0	0	0	0	0	0	0	0	0	0	0	0	0	0	0	0	0	0	0	0.00225949	0
PHF21A	0.486098	0.494995	0.302968	0.52897	0.439676	0.482916	0.338502	0.40722	0.236758	0.311893	0.258241	0.471565	0.652333	0.392818	0.381725	0.365475	0	0.366896	0.358546	0.435979	0.316567	0.26006	0.674402	0.262501	0.34915	0.521722	0	0.587743	0.488743	0.58842	0.537225	0.409437	0.390405	0.2101	0.506153	0.193808	0.320996	0.447932	0	0.414864	0.446306	0.563518	0.475434	0.72474	0.314109	0.27696	0.210913	0.214862
CREB3L1	0.0285122	0.0613364	0.0455367	0.0575019	0.1277	0.0397941	0.087109	0.0773533	0.082904	0.0645116	0.0662086	0.129863	0.202742	0.0244053	0.109793	0.159284	0	0.150084	0.133644	0.11989	0.0730202	0.0640228	0.0172573	0.0254568	0.109564	0.114061	0	0.0556825	0.118116	0.0890526	0.0139135	0.0346152	0.0694111	0.0789998	0.105184	0.106359	0.0336498	0.0660387	0	0.0843795	0.187124	0.0247249	0.0733827	0.0983542	0.114411	0.0715	0.0849505	0.0498091
DGKZ	0.343403	0.304745	0.240483	0.375451	0.290119	0.320643	0.350883	0.299448	0.242587	0.252058	0.220472	0.236371	0.663218	0.230056	0.32553	0.357573	0	0.36364	0.331788	0.38779	0.285417	0.18286	0.51796	0.109486	0.284532	0.438472	0	0.362182	0.369058	0.372926	0.482712	0.30371	0.337499	0.189381	0.306327	0.248852	0.233619	0.333026	0	0.372947	0.30653	0.463898	0.417032	0.67191	0.296101	0.27582	0.150454	0.217281
MDK	0	0.00508709	0.000807019	0.00907308	0.0114544	0.0078861	0.0159729	0.00638819	0.00861849	0	0.00270831	0	0	0	0	0.0176158	0	0.0234742	0.0111009	0.0102316	0.00273966	0.00661021	0	0	0.0073345	0.0085473	0	0	0	0	0.0222585	0.00916634	0.00398262	0.00798105	0	0	0.00735771	0.00150466	0	0.00450584	0	0	0	0	0.0131383	0.00680501	0	0
AMBRA1	0.374307	0.37542	0.271231	0.50487	0.397551	0.404471	0.309706	0.34935	0.181834	0.195922	0.237218	0.338391	0.615547	0.287832	0.339187	0.326626	0	0.34506	0.406879	0.373927	0.259932	0.159181	0.664936	0.132802	0.288998	0.472274	0	0.41101	0.47143	0.498901	0.543572	0.323386	0.329574	0.262045	0.478933	0.19319	0.231022	0.328234	0	0.372097	0.332994	0.560908	0.433003	0.563428	0.287567	0.214379	0.242098	0.083412
HARBI1	0.0284498	0.0132863	0.0257494	0.0473639	0.025822	0.00305035	0.00950262	0.0292857	0.0165702	0.0108644	0.00679011	0.00167403	0	0.12644	0.0224028	0.0363025	0	0.0292397	0.0241195	0.0556241	0.0162028	0.0156305	0.0424376	0.00674984	0.00714724	0.0525569	0	0	0.0186256	0.00493569	0.0117405	0.0114748	0.00788184	0.00878336	0.0455938	0.0523467	0.0136822	0.0076354	0	0.025121	0.0298512	0	0.00218437	0	0	0.0116064	0.0169171	0.158216
ATG13	0.177878	0.28907	0.159497	0.2283	0.206259	0.240099	0.238888	0.215508	0.179061	0.0960068	0.126122	0.076753	0.215758	0.163664	0.158807	0.190241	0	0.180862	0.204463	0.259666	0.157212	0.134029	0.531373	0.0915971	0.130762	0.168515	0	0.146877	0.234076	0.212513	0.257718	0.211202	0.188784	0.103746	0.109503	0.0921761	0.144384	0.188598	0	0.200662	0.128025	0.155953	0.227213	0.203118	0.165434	0.115148	0.0987092	0.114099
ARHGAP1	0.218171	0.131025	0.120736	0.157213	0.149801	0.0761636	0.146254	0.142605	0.129458	0.0348661	0.104192	0.151963	0.0217376	0.116078	0.242776	0.143549	0	0.193324	0.167679	0.152144	0.159806	0.0787897	0.190432	0.0857561	0.105414	0.128587	0	0.0860469	0.158426	0.246706	0.212778	0.141245	0.120267	0.110587	0.0918352	0.0883814	0.129946	0.110892	0	0.132389	0.178958	0.140979	0.210768	0.148534	0.116265	0.0567433	0.155785	0
ZNF408	0.0147765	0.0204921	0.00696341	0.0100924	0.00338374	0.0244468	0.0158536	0.00815882	0.0156723	0.00456895	0.0132062	0	0	0.0221018	0	0.017574	0	0.0261944	0.030006	0	0.0200421	0.0130514	0	0.00156247	0.0191474	0.0408069	0	0	0	0.0215646	0.0132208	0.0209726	0.0150644	0.0113708	0	0.00122779	0.0201558	0.0151947	0	0.021293	0.0119913	0.0183211	0.0225966	0	0.0179261	0.0153036	0.0092467	0
F2	0.0186469	0	0.00592543	0.0106082	0	0	0	0	0.00155501	0	0.00279964	0	0	0	0	0	0	0.010805	0.000844483	0	0.0036628	0.00114432	0	0	0	0	0	0	0.00583348	0.0204631	0	0.00204872	0	0	0	0	0.00271287	0	0	0	0	0	0.00162435	0	0.00970977	0.0224753	0.0116622	0
CKAP5	0.320523	0.312684	0.286134	0.368413	0.322609	0.362603	0.321061	0.292397	0.207397	0.200265	0.215014	0.339309	0.356669	0.322652	0.314113	0.263484	0	0.273995	0.322346	0.329186	0.268429	0.167638	0.394235	0.171115	0.236367	0.319456	0	0.425949	0.379897	0.390934	0.371665	0.313676	0.294447	0.160546	0.305378	0.250376	0.205063	0.274942	0	0.432271	0.233982	0.3373	0.374355	0.384366	0.29243	0.158976	0.147248	0.33632
LRP4	0.0667704	0.0435924	0.0669552	0.074455	0.063599	0.0281975	0.160682	0.135459	0.14115	0.078394	0.0947712	0.046212	0.0344482	0.157745	0.0592605	0.0879875	0	0.0375996	0.217833	0.139804	0.146526	0.0700876	0.0461972	0.0575357	0.0445621	0.0297371	0	0.0222665	0.0959977	0.0853593	0.0789507	0.256516	0.108312	0.0995229	0.0235887	0.046629	0.102523	0.17821	0	0.019894	0.0273448	0.0631251	0.312849	0.171073	0.107421	0.025696	0.0234283	0.114099
C11orf49	0.41224	0.444176	0.278331	0.494298	0.347874	0.294496	0.28619	0.40516	0.236681	0.271879	0.252931	0.451021	0.65673	0.24049	0.489132	0.259552	0	0.293798	0.289942	0.378851	0.271304	0.21953	1.01743	0.122291	0.319873	0.47269	0	0.646477	0.47687	0.537113	0.522633	0.30368	0.321525	0.166739	0.675232	0.256072	0.243171	0.367019	0	0.420588	0.36073	0.560903	0.531623	0.657012	0.336812	0.174573	0.191515	0.260647
ARFGAP2	0.173834	0.17841	0.114798	0.11151	0.16344	0.202042	0.161855	0.179146	0.131789	0.137791	0.146531	0.0859016	0.231747	0.168546	0.136106	0.161542	0	0.196496	0.172373	0.146257	0.18493	0.134542	0.162725	0.0922327	0.196401	0.113435	0	0.232629	0.200165	0.232004	0.210715	0.190846	0.136092	0.0636159	0.222536	0.137223	0.146529	0.117957	0	0.1437	0.132219	0.216933	0.266228	0.220608	0.145086	0.147724	0.0586232	0.0966141
PACSIN3	0.00273556	0	0	0.0033117	0	0	0.00357598	0	0.00700345	0	0.00293204	0	0	0	0	0	0	0.0135294	0	0.00884477	0.00181394	0	0	0	0.00197205	0	0	0	0	0.028978	0	0	0.00828929	0	0.0167586	0	0	0	0	0	0	0	0.0100598	0	0	0	0	0
DDB2	0.189195	0.0688107	0.0642827	0.0959337	0.0498183	0.0617046	0.0773596	0.0952519	0.0600735	0.0511934	0.0462862	0.127541	0.161266	0.103414	0.173246	0.0952548	0	0.077261	0.126227	0.124207	0.0872612	0.0656486	0.148286	0.0548954	0.0512558	0.0551547	0	0.0306366	0.119787	0.14797	0.200259	0.114448	0.129947	0.0358339	0.111723	0.0803786	0.087783	0.13375	0	0.0615878	0.0927221	0.0483011	0.175181	0.0890178	0.0811376	0.0627141	0.0584319	0.101373
ACP2	0.0675514	0.0702761	0.0674482	0.0667362	0.0930609	0.0615167	0.0175284	0.0487565	0.0490386	0.00656332	0.0550142	0.0398262	0.0584131	0.0957927	0.102635	0.0956822	0	0.0518822	0.0814782	0.0305765	0.059702	0.0393779	0	0.0240385	0.0502287	0.0122989	0	0.154212	0.0591826	0.0585955	0.0522723	0.0928055	0.0295299	0.0108764	0.0497373	0.0405871	0.0356318	0.0340055	0	0.0402395	0.151917	0.0637167	0.0682481	0.127987	0.0086733	0.0127385	0.023422	0
NR1H3	0.119564	0.0969787	0.12124	0.128817	0.0942327	0.037973	0.0763573	0.0998956	0.121424	0.0448866	0.0406664	0.0838983	0	0.180414	0.0716799	0.153639	0	0.110777	0.0604293	0.0650609	0.0802395	0.0892636	0	0.0776447	0.110485	0.045431	0	0.105559	0.127618	0.124751	0.116674	0.11104	0.0898714	0.0648772	0.0627846	0.0973032	0.0890995	0.112921	0	0.084973	0.147834	0.0631382	0.13337	0.102339	0.0628258	0.162775	0.0691865	0.242495
MADD	0.174384	0.213504	0.161648	0.21735	0.227165	0.255398	0.222601	0.198703	0.139224	0.148004	0.141393	0.155061	0.0444528	0.234772	0.295782	0.188604	0	0.2317	0.18692	0.271606	0.154491	0.12084	0.196128	0.0892875	0.20178	0.187762	0	0.367948	0.217809	0.279613	0.277185	0.17623	0.193451	0.165815	0.143657	0.175646	0.175628	0.181429	0	0.210742	0.18757	0.189747	0.270444	0.25519	0.175352	0.149012	0.133713	0.46344
MYBPC3	0.00681257	0	0.00471923	0.00615566	0.00704033	0.00200324	0	0.00899768	0	0.00423059	0.000534043	0	0	0	0	0.0072488	0	0	0.00528821	0.0064688	0.00152797	0.00392997	0	0.00611306	0	0	0	0	0.00312539	0.00442112	0	0.00444263	0.0026643	0	0	0	0.00593235	0.00139822	0	0	0	0.0109968	0	0	0	0	0.0037828	0
SPI1	0.0417761	0.00660157	0.0418201	0.0904856	0.0511761	0.0724319	0.0302844	0.0455438	0.0474202	0.0155517	0.0136224	0.00279942	0	0.0204153	0.017476	0.048516	0	0.0810097	0.0671177	0.0132614	0.0223639	0.0431325	0	0.0566985	0.0200329	0.00275132	0	0.0669375	0.119349	0.0372047	0.0269965	0.0646559	0.0302504	0.0208557	0	0.0211429	0.0412625	0.022417	0	0.0306165	0.0349389	0.0164519	0.170091	0	0.0376285	0.0109458	0.0205221	0
SLC39A13	0.0234677	0.0561611	0.0379653	0.0787386	0.107167	0.0501657	0.066224	0.0990812	0.0813135	0.0253112	0.0527316	0.0539807	0.0114775	0.114053	0.101181	0.0929725	0	0.114297	0.077092	0.0459262	0.0574533	0.0414643	0.148108	0.0886495	0.0649342	0.0204371	0	0.0966191	0.124175	0.139149	0.0812149	0.0595666	0.0671052	0.0566122	0.0358665	0.0156023	0.0454833	0.0244576	0	0.132971	0.0645175	0.0647629	0.0886343	0.0417019	0.0258962	0.0577814	0.0216862	0.0966141
PSMC3	0.0639123	0.0374163	0.0671359	0.0782963	0.048142	0.0886976	0.0676254	0.0919613	0.0674363	0.0149236	0.0386765	0.0094101	0.084719	0.120781	0.0746545	0.0471629	0	0.0908006	0.0872031	0.0322402	0.0904124	0.0552142	0.0357864	0.0339089	0.0799306	0.12342	0	0.0593325	0.115638	0.0128455	0.00450075	0.0762716	0.042247	0.0166375	0.0134455	0.0480831	0.0685345	0.0344819	0	0.0506857	0.0739101	0	0.101975	0.0468834	0.0449136	0.0425281	0.022037	0
RAPSN	0	0	0.00242826	0	0	0	0	0	0.00362324	0	0	0	0	0	0	0	0	0	0	0	0	0.00157364	0	0	0	0	0	0	0	0	0	0	0	0	0	0	0	0	0	0	0	0	0	0	0.00353501	0	0	0
CELF1	0.423261	0.366117	0.275448	0.479953	0.414521	0.448508	0.376529	0.354307	0.233646	0.174737	0.230113	0.44162	0.869366	0.299858	0.381926	0.306557	0	0.339234	0.292451	0.400624	0.349275	0.155591	0.917327	0.183116	0.296653	0.449251	0	0.573122	0.413236	0.51011	0.581687	0.242798	0.352929	0.207324	0.528498	0.211824	0.194158	0.416216	0	0.37245	0.40171	0.393742	0.411693	0.550319	0.337686	0.19246	0.15543	0.0997074
NDUFS3	0.149429	0.102331	0.105295	0.127527	0.0944192	0.0886587	0.181557	0.090817	0.0890423	0.040532	0.0559067	0.0375769	0.121786	0.171974	0.133357	0.112124	0	0.138604	0.168428	0.110691	0.0969959	0.0542737	0	0.064487	0.133286	0.0785465	0	0.17099	0.16105	0.114333	0.180003	0.117827	0.07182	0.0183918	0.0482964	0.0249793	0.0934684	0.101344	0	0.176578	0.0777346	0.0980818	0.158549	0.235613	0.114903	0.0415753	0.0473081	0.114099
KBTBD4	0.0324901	0.0241986	0.0393738	0.0263684	0.0465725	0.0508145	0.0219738	0.0364987	0.0522722	0.00394964	0.0324698	0.0221594	0.0496269	0.0334897	0.0254391	0.0219264	0	0.0124547	0.0692882	0.00703833	0.0445532	0.0307052	0	0.0403719	0.047809	0.101966	0	0.0233523	0.0673076	0.0355835	0.0469451	0.0506608	0.0266723	0	0.0396019	0.00647439	0.0540713	0.0542939	0	0.0442886	0.0111736	0.0594454	0.0608955	0.0355364	0.0196357	0.106918	0.0226362	0
FAM180B	0	0.0315465	0	0	0	0	0	0	0	0	0	0	0	0	0.00339246	0.00872781	0	0.00279125	0	0	0	0	0	0	0	0	0	0	0	0	0	0	0	0	0	0	0	0	0	0	0	0	0	0	0	0	0	0
C1QTNF4	0.0561776	0.0939061	0.0876036	0.243793	0.159605	0.148278	0.192597	0.168822	0.139926	0.0501903	0.0870065	0.101936	0.0755855	0.199432	0.0858257	0.163864	0	0.0906988	0.192555	0.151544	0.13556	0.0970267	0.213824	0.0973554	0.12935	0.204706	0	0.0538421	0.164162	0.108584	0.19631	0.189972	0.100837	0.0647516	0.0285767	0.0727279	0.128618	0.132063	0	0.225156	0.160425	0.0353391	0.18228	0.0918821	0.0893441	0.048235	0.0526358	0
MTCH2	0.234924	0.242207	0.223604	0.319873	0.2441	0.219434	0.143856	0.200006	0.183041	0.133546	0.157167	0.241308	0.25262	0.239711	0.255685	0.240248	0	0.227885	0.262884	0.238893	0.194675	0.141818	0.159942	0.163331	0.184825	0.260282	0	0.15857	0.24816	0.292967	0.311703	0.24414	0.228663	0.136758	0.187663	0.161485	0.171291	0.198173	0	0.264062	0.168789	0.332637	0.299083	0.291549	0.185687	0.121086	0.111857	0.232986
AGBL2	0.00540091	0.0198707	0.012136	0.0332575	0.0103208	0.011078	0	0.00915057	0.00123675	0	0.000662956	0	0	0.0341343	0.0555855	0	0	0.00737229	0	0	0.00492522	0.00365272	0	0.00625111	0.00444589	0.00599822	0	0.0235481	0.0319864	0.0130028	0	0.0106957	0.00128844	0.024621	0	0	0.00757156	0	0	0	0.00902203	0.0161496	0.0174749	0	0	0	0.00569205	0.0498091
FNBP4	0.507824	0.403138	0.279565	0.450199	0.339545	0.416752	0.411378	0.275591	0.202448	0.224573	0.210365	0.315219	0.529476	0.499785	0.380154	0.379346	0	0.253266	0.315937	0.306965	0.301477	0.15836	0.383936	0.133221	0.2762	0.451514	0	0.482506	0.433181	0.528574	0.500819	0.285723	0.328555	0.23858	0.446699	0.137199	0.205185	0.298357	0	0.347995	0.288021	0.441816	0.471765	0.538609	0.295351	0.283822	0.208952	0.266417
NUP160	0.352783	0.308349	0.280633	0.469211	0.378948	0.306047	0.336098	0.329253	0.275182	0.204619	0.231846	0.398122	0.596629	0.334837	0.427134	0.341936	0	0.281577	0.346873	0.261909	0.295359	0.186675	0.459697	0.381059	0.234789	0.413129	0	0.315135	0.419372	0.312677	0.579345	0.375133	0.269116	0.142741	0.399362	0.257979	0.215622	0.323329	0	0.388269	0.318896	0.354342	0.445136	0.450972	0.232705	0.15087	0.170383	0.247044
PTPRJ	0.370681	0.454511	0.289226	0.521588	0.362826	0.374723	0.408617	0.391337	0.285823	0.147332	0.224617	0.415519	0.674062	0.52778	0.412699	0.363567	0	0.323231	0.335698	0.409274	0.365384	0.220961	0.735991	0.186247	0.334732	0.430287	0	0.493413	0.385295	0.516105	0.471244	0.312666	0.328435	0.385515	0.406595	0.257148	0.289346	0.325744	0	0.383172	0.46068	0.464569	0.432318	0.561845	0.289907	0.307424	0.1476	0.148172
FOLH1	0.0358732	0.00823099	0.000834268	0.0220117	0.0170313	0.0172297	0.0220971	0.00876308	0.0128983	0	0.0112317	0.00156492	0	0.0568794	0.0105216	0	0	0	0.00197748	0.00491392	0.00761101	0.00277077	0.0484551	0.0151869	0.0225237	0.0198661	0	0.0174719	0.0174664	0.00948702	0.0246274	0.0159718	0.0119517	0.00570189	0.004924	0	0.00925767	0.0100959	0	0	0	0.0316691	0	0	0	0.0268497	0	0
TRIM48	0.00399662	0	0	0	0	0	0	0	0.00033615	0	0.000643769	0	0	0	0	0	0	0	0	0	0.00217762	0	0	0	0	0	0	0	0	0	0	0	0	0	0	0	0	0	0	0	0	0	0	0	0	0	0	0
TRIM51	0	0	0	0	0	0	0	0	0	0	0.00070255	0	0	0	0	0	0	0	0	0	0	0	0	0	0	0	0	0	0.0050919	0	0	0	0	0	0	0	0	0	0	0	0	0	0	0	0	0	0	0
OR5AS1	0	0	0	0	0	0	0	0	0	0	0	0	0	0	0	0	0	0	0	0	0	0	0	0	0	0	0	0	0	0	0	0	0	0	0	0	0	0	0	0	0	0	0	0	0	0	0	0
OR9G4	0	0	0	0	0	0	0	0	0.00408754	0	0	0	0	0	0	0	0	0	0	0	0	0	0	0	0	0	0	0	0.00266057	0	0	0.0162606	0	0	0.004924	0	0.00193374	0	0	0	0	0	0	0	0	0	0	0
LRRC55	0.031063	0.0761546	0.0457958	0.0402708	0.0345843	0.0357298	0.0503138	0.0360835	0.0387031	0.00552196	0.0287463	0	0.0883672	0.0160263	0.050726	0.0356948	0	0.0536699	0.0555008	0.0241997	0.058904	0.0478574	0.0734894	0.0823889	0.0517195	0.0442079	0	0.0295044	0.0402423	0.0258373	0.0742117	0.0580892	0.0336443	0.033539	0	0.0228589	0.0470576	0.0378447	0	0.0177791	0.0562276	0.0442084	0.116394	0.210416	0.0483554	0.0577484	0.00869919	0.0966141
APLNR	0	0	0	0	0	0.00356347	0	0	0.00145636	0	0	0	0	0	0	0	0	0	0	0	0	0	0	0	0	0	0	0	0	0	0.00892952	0	0	0	0	0	0	0	0	0	0	0	0	0	0	0	0	0
TNKS1BP1	0.0590266	0.0442857	0.0208141	0.0340863	0.0398292	0.0831151	0.0746413	0.0515887	0.0437828	0.0296353	0.0562211	0.043268	0.108834	0.0485153	0.140637	0.0712238	0	0.110356	0.0390653	0.0535199	0.0182029	0.0401659	0.0779851	0.0594275	0.0457354	0.061545	0	0.0910052	0.0604259	0.0634205	0.059368	0.11699	0.0435652	0.0794863	0.0110169	0.0918581	0.0413643	0.0780148	0	0.109644	0.0442545	0.0412377	0.0379221	0.0223304	0.0411428	0.0948231	0.0275849	0.126215
SSRP1	0.151707	0.158784	0.0893914	0.10523	0.0588627	0.108973	0.176849	0.109159	0.0746205	0.0474356	0.0792419	0.0909662	0.195249	0.055615	0.106371	0.120783	0	0.0386985	0.137947	0.119088	0.108105	0.0679297	0.0418023	0.0434244	0.106221	0.111486	0	0.0547295	0.136673	0.0704339	0.117949	0.0590893	0.092832	0.0631422	0.049812	0.0495755	0.0898639	0.129571	0	0.139928	0.125041	0.0747057	0.0872684	0.099696	0.0606328	0.0716124	0.0440083	0.0393032
P2RX3	0	0	0.000848418	0	0.00894733	0	0	0	0	0	0.00070255	0	0	0	0	0	0	0	0	0	0.00136646	0.00240954	0	0.02333	0	0	0	0	0	0	0	0	0	0	0	0	0	0	0	0	0	0	0.0063454	0	0	0	0.00329778	0
AP000781.2	0	0	0	0	0	0	0	0	0.00392995	0	0	0	0	0	0	0	0	0	0	0	0	0	0	0	0	0	0	0	0	0	0	0	0	0	0	0	0	0	0	0	0	0	0	0	0	0	0	0
RTN4RL2	0.0436761	0.151997	0.0745707	0.0740395	0.0943378	0.0387637	0.159461	0.108044	0.0774662	0.0536995	0.0487874	0.0497153	0.265206	0.118905	0.0748865	0.090263	0	0.122844	0.100558	0.114552	0.109876	0.0653369	0.0663281	0.0549654	0.0503531	0.119742	0	0.0776362	0.095974	0.0834929	0.088152	0.152921	0.111387	0.0119215	0.0550754	0.0694513	0.0718081	0.0836658	0	0.108104	0.0759857	0.0444948	0.146744	0.180191	0.0505744	0.10362	0.0439251	0.0997817
SLC43A1	0.00853291	0.0217023	0.0132048	0.0102464	0.0422089	0.0109858	0.072947	0.0243427	0.0116064	0.00406372	0.0109808	0.00276974	0	0.0423053	0.0105303	0	0	0.0145264	0.0203963	0.00356722	0.00908454	0.0121856	0	0	0.0176647	0.000874875	0	0.0148391	0.00973449	0.051814	0.0275584	0.0143294	0.0152876	0	0.0161117	0.0257865	0.0180536	0.0294348	0	0.029429	0.0158402	0	0.0279236	0.115732	0.0189597	0.0501456	0.026079	0.0393032
TIMM10	0.0092079	0.00471738	0.0299467	0.0258315	0.0142939	0.0212407	0.0657883	0.0421389	0.0240649	0	0.0122691	0.0244682	0.0373486	0.044588	0.0067302	0.0180788	0	0.0144718	0.0700863	0.0137098	0.015341	0.0238677	0	0.0354819	0.0327896	0.0334077	0	0.0564242	0.00846425	0.039067	0.0204482	0.0422253	0.0335556	0.0053586	0.00454439	0.00760367	0.0256616	0.0118658	0	0.0379887	0.0201868	0	0.0373205	0.0137417	0.0310255	0.0223512	0.0144914	0
SMTNL1	0	0	0.00917625	0.00706331	0.00776851	0.00435272	0.00399301	0	0.00354544	0	0	0	0	0.0295163	0	0	0	0	0	0.00496171	0	0.00354438	0	0.0133746	0	0	0	0	0.0096299	0	0	0	0.00106115	0	0	0	0	0	0	0.00383114	0	0	0.015352	0	0	0	0	0
UBE2L6	0.0399555	0.0260858	0.0224188	0.0456894	0.0191476	0.0512123	0.0899931	0.0339156	0.0405699	0.00899745	0.0267449	0.0586072	0	0	0.0181543	0.0523273	0	0.0104325	0.0970418	0.0276612	0.0428335	0.0368784	0	0.0604576	0.0394453	0.0019809	0	0.0696482	0.042805	0.0450271	0	0.0440776	0.0133257	0.00563623	0	0.00228272	0.0659026	0.0330578	0	0.0460185	0.0612788	0	0.0458009	0.010897	0.0177782	0.040411	0.0158303	0
SERPING1	0.0577309	0.0576063	0.0778907	0.065613	0.0395276	0.0712131	0.105174	0.0912947	0.05561	0.0511158	0.0475235	0.052908	0.195641	0.0997011	0.0991457	0.0995392	0	0.0779678	0.0991377	0.0659608	0.0758439	0.056992	0.080733	0.0392686	0.0491714	0.0565952	0	0.0922667	0.0513145	0.0952588	0.0962285	0.0521646	0.0688967	0.052503	0.148276	0.0432795	0.0823676	0.126191	0	0.082475	0.0905189	0.0545065	0.107861	0.04674	0.101146	0.00833373	0.00185131	0
YPEL4	0.147524	0.0558605	0.0862157	0.096182	0.140328	0.0972134	0.0777755	0.100805	0.100314	0.0812782	0.081497	0.0804199	0.0217376	0.150041	0.16378	0.147663	0	0.122841	0.162641	0.11399	0.112481	0.105051	0.136006	0.0849712	0.0970635	0.0523981	0	0.122372	0.179312	0.195374	0.0883078	0.17018	0.110398	0.0384819	0.0733219	0.0564406	0.0581737	0.0744499	0	0.0715146	0.0564241	0.0974757	0.145741	0.158421	0.0818577	0.11938	0.0342784	0
CLP1	0.0316867	0.0354279	0.0199113	0.0217094	0.0233549	0.0123504	0.0406988	0.0262394	0.0316161	0.0525709	0.0302821	0.0214861	0	0.0114454	0.0594993	0.0252244	0	0.0147875	0.0350418	0.00913368	0.0210596	0.0233262	0	0.0342704	0.0166384	0.0929961	0	0.0180626	0.00962151	0.019454	0.00276703	0.075936	0.0480914	0.0198387	0	0.0310938	0.0549799	0.0236878	0	0.0063676	0.00219726	0	0.0537793	0.010897	0.0259455	0.0454171	0.0149574	0.0966141
ZDHHC5	0.125887	0.161699	0.114822	0.150549	0.157378	0.138516	0.124616	0.125513	0.113584	0.0953807	0.0916689	0.0626624	0.140382	0.159479	0.155519	0.168141	0	0.109797	0.150884	0.101718	0.137729	0.0952585	0.0885328	0.0979053	0.0990559	0.0785931	0	0.191838	0.151344	0.0953106	0.187749	0.18104	0.101158	0.113705	0.10975	0.07965	0.102614	0.12089	0	0.160522	0.110227	0.0258033	0.148509	0.121809	0.0926838	0.161003	0.0937813	0.0981076
MED19	0.076994	0.0648208	0.0865655	0.111074	0.05023	0.0658311	0.127765	0.104891	0.0782823	0.0478304	0.0534845	0.0482174	0	0.144878	0.0702074	0.0907675	0	0.0975614	0.0986107	0.0336303	0.0624964	0.0633246	0	0.0652549	0.0529466	0.0831267	0	0.0415724	0.0426369	0.0594617	0.196398	0.136593	0.0630056	0.0341151	0.0393359	0.0194544	0.14647	0.109799	0	0.110504	0.0490504	0.0403411	0.152868	0.0278068	0.0718352	0.0759977	0.0491247	0.237354
TMX2-CTNND1	0	0	0	0	0	0	0.00918459	0	0	0	0	0	0	0	0	0	0	0	0	0	0	0	0	0	0	0	0	0	0	0	0	0	0.0015878	0	0	0	0	0	0	0	0	0	0	0	0	0	0	0
BTBD18	0.00100818	0.00279692	0.0134138	0.0165455	0.0101229	0.0145018	0	0.00612747	0.00863348	0.00324515	0.00093994	0	0	0.0342115	0	0.0317269	0	0.0145231	0	0.00480948	0.0049359	0.0227114	0	0.0259106	0.00483752	0	0	0	0.0011831	0.00583596	0.0116146	0.00567813	0.00409362	0	0.00260098	0	0.01124	0.0030131	0	0	0.0120463	0	0.00616216	0	0	0.00535935	0.0146928	0
CTNND1	0.189871	0.305126	0.157035	0.327736	0.304783	0.252485	0.313483	0.203324	0.192509	0.193909	0.198091	0.165299	0.274758	0.200843	0.297725	0.242611	0	0.209286	0.189709	0.296106	0.239803	0.156759	0.320981	0.114202	0.226306	0.283307	0	0.394315	0.330869	0.370482	0.278172	0.240474	0.21509	0.143049	0.205327	0.153319	0.201865	0.20269	0	0.231033	0.184948	0.164896	0.249289	0.438385	0.207467	0.196123	0.168147	0.205721
OR9Q1	0.0238566	0.00543439	0.016297	0.0328941	0.0270346	0.0253543	0.0280155	0.00719964	0.0263282	0.00132942	0.00959988	0.0219714	0	0.0114454	0.016676	0.0302858	0	0.0807006	0.020493	0	0.0140221	0.037211	0	0.0172254	0.00549742	0.00792671	0	0	0.0250043	0.00924854	0.00639302	0.0159023	0.00729244	0.0198387	0.00936877	0.00957513	0.00327561	0.00775012	0	0.0214588	0.00911404	0	0.0382568	0.0146669	0.00506526	0.0251579	0	0
OR9I1	0	0	0	0	0	0	0	0	0	0.00548491	0	0	0	0	0	0	0	0	0.0045454	0	0	0.00133971	0	0	0	0	0	0	0	0	0	0	0	0	0	0	0	0	0	0	0	0	0	0	0	0	0	0
OR9Q2	0	0	0	0	0	0	0	0	0.00246037	0	0	0	0	0.0261587	0	0.00254423	0	0	0	0	0	0	0	0	0	0	0	0	0	0	0	0	0	0	0	0	0	0	0	0	0	0	0	0	0	0	0	0
OR5B2	0	0.00694453	0	0.00219885	0	0	0	0.00399643	0.00506738	0	0.00374035	0	0	0	0	0.00387686	0	0	0	0	0.0046555	0.00327873	0	0.00763201	0	0.0124152	0	0	0.0149638	0	0	0	0.000879588	0	0	0	0.00115882	0	0	0	0	0	0	0	0.0028169	0.0230092	0	0
OR5B12	0	0	0	0	0	0	0	0	0	0	0.00184736	0	0	0	0	0	0	0	0.0021101	0	0.00380494	0.000942553	0	0.00763201	0	0	0	0	0	0	0	0	0	0	0	0	0.00363095	0.00649185	0	0	0	0	0	0	0	0	0	0
LPXN	0.165252	0.108838	0.0866033	0.159881	0.115371	0.10675	0.0846149	0.0960443	0.080942	0.126138	0.0934864	0.153033	0.179241	0.0978521	0.0409227	0.168941	0	0.122224	0.184759	0.126617	0.0986555	0.0675355	0.168613	0.0832305	0.0907408	0.166029	0	0.0903012	0.150334	0.211449	0.121916	0.124623	0.0983304	0.0678035	0.108925	0.110494	0.0662882	0.0992373	0	0.0775757	0.116328	0.112135	0.187069	0.0911157	0.0593791	0.116853	0.0385241	0.0498091
ZFP91-CNTF	0	0.00292521	0.0052992	0.00589348	0.0109725	0.00886733	0.0161708	0.0137944	0.0137484	0.00423059	0.00436821	0	0.0114775	0	0	0.0139829	0	0.00649486	0.00444742	0.00356722	0.00239155	0.00151727	0	0.00524612	0.00672441	0.000874875	0	0	0.016685	0.0094533	0	0.00482863	0.00663465	0	0.0151287	0.0054144	0.0164632	0.0186541	0	0	0.032172	0.00778578	0.00739617	0	0.00506526	0.00495987	0.00225949	0
CNTF	0	0	0	0	0	0	0	0	0	0.0113824	0	0	0	0	0	0	0	0	0	0	0	0	0	0	0	0	0	0	0	0	0	0	0	0	0	0	0	0	0	0	0	0	0	0	0	0	0	0
GLYAT	0.0151026	0.00131818	0.0228047	0.0027489	0.00518163	0.0428487	0.0101981	0.0110862	0.000531248	0	0.00203722	0	0	0.0136051	0	0.0059239	0	0.0133486	0.0142033	0.00176855	0.00217946	0.0175299	0	0.00213972	0.00314287	0	0	0	0.0120438	0.0167905	0	0.00861391	0.0266752	0	0	0	0.00314387	0.0115825	0	0.00941602	0	0	0.00990667	0	0.0148054	0.00751924	0.00234678	0
GLYATL2	0.11355	0.0920128	0.0577147	0.0819014	0.0518255	0.0979534	0.107698	0.0977945	0.0212423	0.0653657	0.0413551	0.0232761	0.414439	0.145533	0.111833	0.019213	0	0.0986628	0.0607058	0.0540319	0.0486515	0.0529654	0	0.0127933	0.0386364	0.0975312	0	0.0813771	0.0828495	0.0681891	0.094396	0.0827619	0.0924594	0.0671799	0.146327	0.060246	0.0483334	0.124215	0	0.139193	0.0524435	0.0832024	0.053167	0.095604	0.0632601	0.00495987	0.0127919	0.124725
GLYATL1	0.0159342	0.0126277	0.00805582	0.0119721	0.0285148	0.0240064	0.0114365	0.0202966	0.0105421	0.0386458	0.0112337	0.00822042	0	0	0.0194953	0.0117989	0	0.0242653	0.00677292	0	0.0201227	0.00452951	0	0.00684262	0.0139396	0.00628443	0	0.0516563	0.0180128	0.00591706	0	0.00482863	0.0157509	0.0135638	0.0163669	0.0044385	0.00814398	0.00906101	0	0.00903623	0	0	0.0120679	0	0.0129873	0.0115216	0.0129831	0.0498091
FAM111B	0	0	0	0.00667483	0	0	0.00385995	0	0	0	0	0	0	0	0	0	0	0	0	0	0	0	0	0	0.0020877	0	0	0	0	0.00500341	0	0	0	0	0	0	0.00420992	0	0	0.00750173	0	0	0.00872987	0	0	0	0	0
FAM111A	0.00441686	0	0.00151904	0	0.00198301	0	0.00363196	0.0129759	0.00518167	0	0	0	0	0	0	0	0	0	0	0.0326804	0	0	0	0	0	0	0	0	0.00819899	0	0	0.00963947	0.00377764	0	0	0	0.00102763	0	0	0	0	0	0	0	0	0	0	0
DTX4	0.139251	0.106992	0.105911	0.149522	0.110099	0.0924802	0.178837	0.114427	0.0999454	0.0696487	0.0996344	0.0763613	0.137355	0.0888402	0.0861128	0.106493	0	0.100416	0.0864414	0.142388	0.140298	0.0837764	0.141523	0.110204	0.0787618	0.209683	0	0.0994952	0.153099	0.16093	0.153617	0.159377	0.111681	0.102179	0.0764076	0.0930351	0.0973135	0.0951562	0	0.18808	0.12509	0.12537	0.0627476	0.0572567	0.20361	0.11467	0.0732911	0.109912
MPEG1	0	0	0	0	0	0	0	0	0	0	0.00158801	0	0	0.0128535	0	0	0	0	0	0	0	0	0	0	0	0	0	0	0	0	0	0	0	0	0	0	0	0	0	0	0	0	0	0	0	0	0	0
OR5AN1	0	0	0	0	0	0	0	0	0	0	0.00122262	0	0	0	0	0	0	0	0	0	0	0.00393799	0	0	0	0	0	0	0	0	0	0	0	0	0	0	0	0	0	0	0	0	0	0	0	0	0	0
OR4D10	0	0	0	0	0	0	0.0042581	0.00238528	0.00152813	0	0.00197508	0	0	0	0	0.00486504	0	0	0.00235789	0	0	0.00240465	0	0	0	0	0	0	0	0	0	0	0.000990088	0	0	0	0.00372666	0	0	0	0	0	0	0	0	0	0	0
OR4D9	0.00428152	0	0.000694314	0.00186203	0.00390776	0	0	0	0	0	0.000531938	0	0	0	0	0	0	0	0.00468711	0.0059445	0.00388818	0.00151819	0	0	0.00128283	0	0	0.0222846	0.0175281	0.00629912	0.0174879	0	0	0.0198387	0	0	0	0	0	0	0	0	0.00311569	0	0	0	0	0
OSBP	0.15422	0.183904	0.163937	0.197582	0.196242	0.178394	0.151653	0.174645	0.164851	0.113688	0.138903	0.104021	0.110016	0.209207	0.187508	0.214584	0	0.193098	0.186694	0.210141	0.17471	0.111869	0.0172573	0.141802	0.180133	0.177732	0	0.213739	0.232137	0.216652	0.337297	0.196369	0.187935	0.105729	0.239108	0.110782	0.161156	0.113916	0	0.183787	0.190448	0.168649	0.289445	0.266049	0.165467	0.140223	0.0824398	0.0393032
PATL1	0.0840413	0.104167	0.0790717	0.119039	0.110899	0.110713	0.134854	0.0630986	0.0620709	0.055548	0.0760735	0.0585278	0.119415	0.0966857	0.0712093	0.0836352	0	0.0700331	0.0846774	0.123087	0.0777495	0.0669989	0.165401	0.0318371	0.110832	0.0575725	0	0.102133	0.0781633	0.101458	0.0788866	0.0875973	0.0772141	0.0883261	0.0673711	0.0409328	0.0707814	0.103387	0	0.111214	0.150475	0.0753566	0.0959844	0.148761	0.085946	0.0187758	0.0514727	0
STX3	0.309126	0.16708	0.210487	0.314748	0.24601	0.261268	0.176865	0.192706	0.198322	0.160033	0.188172	0.163139	0.338804	0.281084	0.211204	0.272993	0	0.246624	0.248485	0.291983	0.230975	0.164658	0.191642	0.0739276	0.204018	0.232371	0	0.336459	0.355595	0.273753	0.218234	0.233349	0.186602	0.213741	0.217992	0.161633	0.167823	0.146474	0	0.258126	0.210658	0.120591	0.321045	0.174017	0.210927	0.10311	0.0903878	0
MRPL16	0.0323743	0.0357885	0.0522739	0.0590504	0.028755	0.0397991	0.0660231	0.071801	0.0743507	0.026541	0.0503056	0.0234661	0.0679701	0.205144	0.088107	0.135435	0	0.0374008	0.0773375	0.0289729	0.0832269	0.119071	0.177296	0.063993	0.102165	0.0679207	0	0.0310378	0.0850559	0.0203695	0.0523199	0.0911956	0.0693742	0.0457555	0.079125	0.0269884	0.0828801	0.0817289	0	0.0526227	0.0300429	0.0913904	0.0967266	0.130238	0.056738	0.0124098	0.0143742	0.101373
TCN1	0	0	0.00191032	0.00901883	0.00681332	0	0	0.00203534	0	0	0.00108769	0	0	0	0	0.00888267	0	0	0.00252309	0	0	0.000809756	0	0	0	0	0	0	0	0	0	0	0	0	0	0	0	0.00304186	0	0	0.00125146	0	0	0	0.00567681	0	0	0
OOSP2	0	0	0	0	0.00681332	0	0	0	0	0	0.00119048	0	0	0	0	0	0	0	0	0	0.00360232	0	0	0	0	0	0	0	0	0	0	0	0	0	0	0	0	0	0	0	0	0	0	0	0	0	0	0
MS4A3	0	0	0.000587824	0.00500705	0.00684597	0	0.0170614	0.00181782	0.000846874	0	0	0	0	0	0	0	0	0.0078823	0	0	0.00106892	0.00379292	0	0.00946784	0	0	0	0	0	0	0	0	0	0.0153979	0	0	0.00118101	0.0040408	0	0.00306115	0	0	0	0	0	0	0	0
MS4A2	0	0.003638	0.00649766	0	0.00400749	0	0	0	0	0	0.00124822	0	0	0	0	0	0	0	0	0	0	0.000935517	0	0	0	0	0	0	0	0	0	0	0	0	0	0	0	0	0	0	0	0	0	0	0	0.00849957	0	0
MS4A6A	0	0	0	0.00259274	0	0	0.00369354	0	0.00233808	0	0	0	0	0	0	0.00645582	0	0	0	0	0	0	0	0.00524612	0	0.0044369	0	0	0.0107828	0.00904419	0	0.0133069	0.00341182	0	0	0	0	0	0	0	0	0	0	0	0	0	0	0
MS4A4E	0	0	0.000854847	0.00110931	0.00475911	0	0.0144191	0	0.00256872	0	0	0	0	0.0162654	0	0.00787869	0	0	0	0.00320887	0.0118708	0.0067296	0	0.0120451	0.00639569	0	0	0	0.00578025	0	0	0.0123123	0.00291226	0	0	0	0.00297502	0	0	0	0.00831434	0	0.0184287	0	0.0126004	0	0	0
MS4A4A	0	0.00135719	0.00481391	0.0106473	0	0.0184832	0.0103453	0.0118691	0.0161746	0.00132942	0.00999652	0	0	0.0128535	0.00348134	0.020947	0	0	0	0.0114146	0.00665485	0.00334421	0	0.0105287	0.00614514	0	0	0.0208317	0.0122048	0.0403445	0.0286725	0	0.00752728	0	0	0	0.00356776	0.0112647	0	0.00753041	0.0106471	0	0.00961472	0	0	0	0	0
MS4A6E	0	0	0	0.0019884	0	0	0.0106871	0.00293911	0.00107142	0.0167262	0	0	0	0	0.00934787	0	0	0	0	0	0	0.00224111	0	0	0	0	0	0	0.00451976	0	0	0	0	0	0	0.0068166	0	0.0123704	0	0	0	0	0.0089463	0	0	0	0	0
MS4A14	0	0.00611262	0	0	0.0138387	0	0	0	0	0	0.00138596	0	0	0	0	0	0	0	0	0	0	0	0	0	0	0	0	0.00726885	0	0	0	0	0	0	0	0	0	0	0	0	0	0	0	0	0	0	0	0
MS4A5	0.0119902	0.0624578	0.0233528	0.0276979	0.0148745	0.00343386	0.0422685	0.0360977	0.0255748	0.0307988	0.0172248	0.0299973	0	0.00751839	0.0749472	0.0173054	0	0.0171776	0.0186147	0.00438209	0.00499942	0.0219936	0.0596717	0.037531	0.0167155	0.0145699	0	0	0.0233571	0.0589917	0.054352	0.0269689	0.0192971	0	0.0657357	0.0232667	0.0166835	0.0631944	0	0.0130962	0.0153473	0.0435215	0.0636066	0.102902	0.0873403	0.0049567	0.0345134	0
MS4A1	0	0	0	0	0.00442182	0	0	0	0	0	0	0	0	0	0	0	0	0	0	0	0	0	0	0	0	0	0	0	0	0	0	0	0	0	0	0	0	0	0	0	0	0	0	0	0	0	0	0
MS4A12	0	0	0.000694314	0	0	0	0	0	0	0	0	0	0	0	0	0	0	0.0070954	0	0	0	0	0	0	0	0	0	0	0	0	0	0	0	0	0	0	0	0	0	0	0	0	0	0	0	0	0.00185131	0
MS4A13	0.0165273	0.010695	0.0315547	0.0797517	0.0472909	0	0.0137588	0.00801461	0.0329174	0	0.00537556	0	0	0.0160263	0.00791563	0.0122405	0	0.0285013	0.048263	0.0087708	0.0127986	0.0212388	0	0.0197913	0	0	0	0.00570341	0.0432951	0.0194715	0.0216708	0.0596757	0.0144717	0.0093356	0	0.00999577	0.0257998	0.00770457	0	0.0215009	0.00945429	0.00778578	0.0471672	0	0.0118745	0	0.0258548	0
MS4A8	0	0	0.00193669	0.00789212	0	0	0	0	0.000816357	0	0.00380613	0	0	0	0	0	0	0	0	0	0	0.00286989	0	0	0	0	0	0	0.00565135	0	0	0	0	0	0	0	0	0	0	0.00839215	0	0	0	0.010897	0	0.0049567	0	0
MS4A18	0	0	0.00392817	0.0134374	0	0	0	0.00200631	0.00572852	0	0	0.00613917	0	0.0202074	0	0	0	0	0	0	0	0.00133971	0	0	0	0	0	0.00626216	0.0107828	0	0	0.00487001	0	0	0	0.00266599	0	0	0	0	0.00639328	0	0.0089463	0	0	0	0	0
MS4A15	0.00337323	0	0.00252124	0.0030661	0	0.0153095	0	0.0049169	0.00439006	0	0.00212414	0	0	0	0.0121866	0	0	0.00895914	0.0120353	0	0.00441949	0.0078514	0	0.0025138	0.00706794	0	0	0	0.0154429	0.0107286	0	0.00648609	0.00668905	0	0	0	0.00146809	0.0042762	0	0.00169498	0.00853358	0	0.00308484	0	0.00394341	0	0.00681888	0
MS4A10	0	0	0	0	0	0	0	0	0	0	0	0	0	0	0	0	0	0	0	0	0	0	0	0	0	0	0	0	0	0	0	0	0.00505734	0	0	0.00196282	0	0	0	0	0	0	0	0	0	0	0	0
CCDC86	0.0143015	0.0294789	0.0167185	0.0390146	0.0287904	0.0189935	0.0195516	0.0145264	0.0272392	0.00456895	0.0218605	0	0	0.0619669	0.0468636	0.0512025	0	0.0134002	0.0170832	0.0208738	0.0319803	0.0236985	0	0.0454237	0.0390505	0.0236788	0	0.0217435	0.00377397	0.0144635	0.0487893	0.00483892	0.0117568	0	0.0193789	0.0116084	0.0185482	0.0136162	0	0.0213943	0.0213592	0.0275645	0.00819134	0	0.0204423	0	0.00845258	0
PTGDR2	0	0	0	0	0	0	0	0	0	0	0	0	0	0	0.0020698	0.00839103	0	0	0	0	0	0	0	0	0	0	0	0	0.00488081	0	0	0	0.00622691	0	0	0.000651158	0.00183376	0	0	0	0	0	0.0124503	0	0	0	0	0
ZP1	0	0	0	0	0	0.0158038	0	0	0	0	0.0011457	0.00145249	0	0	0.00246512	0	0	0	0.00252309	0	0.0103195	0.00063461	0	0.00160797	0	0	0	0	0	0	0	0.00478076	0	0	0	0	0	0.00129714	0	0	0.00463842	0	0	0	0.00295851	0	0	0
PRPF19	0.23508	0.132541	0.164015	0.25426	0.176896	0.212874	0.354305	0.207564	0.155739	0.133298	0.186827	0.147545	0.279384	0.150463	0.102802	0.145687	0	0.116112	0.290964	0.167728	0.18411	0.161716	0.126829	0.083994	0.25732	0.182693	0	0.171805	0.237968	0.197925	0.189158	0.214485	0.1932	0.118863	0.207187	0.113743	0.22073	0.17272	0	0.203909	0.19936	0.150684	0.301481	0.459762	0.222735	0.13647	0.104419	0.114099
TMEM109	0.0389946	0.00194731	0.0357965	0.0356612	0.0272561	0.0244684	0.0627362	0.0442206	0.0356601	0.00734772	0.0384343	0.00191656	0.0114775	0.0764889	0.0154544	0.0344261	0	0.0186406	0.0447947	0.0224633	0.0276909	0.0337206	0.0117839	0.0188161	0.0440072	0.0479129	0	0.015495	0.0241442	0.0406997	0.0832325	0.0884052	0.0236916	0	0.00792077	0.00108937	0.0698878	0.0315945	0	0.00572311	0.0238752	0.0183211	0.0476037	0	0.0226662	0	0.00698184	0.0393032
TMEM132A	0.102484	0.0733083	0.0850206	0.12921	0.130151	0.112	0.327687	0.178807	0.108654	0.0503448	0.0656037	0.0424194	0.078464	0.0853562	0.101673	0.0949457	0	0.0996078	0.178275	0.0695353	0.0996761	0.0601525	0.0172573	0.112172	0.112269	0.100725	0	0.164892	0.123807	0.110221	0.230322	0.167198	0.12601	0.0655125	0.0745504	0.0272054	0.15159	0.154622	0	0.114354	0.0448821	0.0798939	0.125336	0.432394	0.145929	0.0443775	0.0341251	0.140412
SLC15A3	0	0	0	0	0.00761105	0	0.00880338	0	0	0	0	0.00145249	0	0	0	0	0	0	0	0	0	0	0	0	0	0	0	0	0	0	0	0	0	0	0	0.00641557	0.00128756	0	0	0	0	0	0.00168178	0	0	0	0	0
CD6	0.00659651	0.00816664	0.00873027	0.00231221	0.00921823	0.0184982	0	0.0126744	0.0101211	0	0.00893938	0.0198922	0	0.0496341	0.0186718	0.0116097	0	0.0173314	0.00989984	0.00337191	0.00882371	0.0208851	0	0.00830693	0	0	0	0.0174719	0.035936	0.00591706	0	0.0281081	0.00404709	0	0	0.0241178	0.00730795	0.0115032	0	0.0234021	0	0.0113821	0.0297902	0	0.00237026	0.016282	0.0137108	0.193414
CD5	0.00911643	0.00194731	0.00202754	0.00680463	0.00270829	0.0162383	0.00452491	0.00769398	0.0108703	0.00533687	0.00298521	0.00191656	0	0.0315389	0.00811152	0	0	0	0	0.0136579	0.0108564	0.00548359	0	0.00925651	0.00608246	0	0	0	0.00360066	0.00727234	0.0153558	0.0388383	0.00308779	0.00445116	0.004924	0	0.00722086	0.00986851	0	0.0198165	0	0	0	0	0.00716085	0.00969835	0	0
VPS37C	0.112923	0.0592312	0.0994903	0.130134	0.119145	0.0844813	0.0865972	0.0632946	0.0625773	0.0583826	0.0881286	0.0150145	0.112631	0.200018	0.0671474	0.135689	0	0.131927	0.0849911	0.0689522	0.117076	0.0678701	0.0418023	0.110759	0.0688941	0.0404341	0	0.144342	0.0739264	0.126145	0.160739	0.0689024	0.0821513	0.128197	0.0436119	0.0544145	0.0880463	0.0953774	0	0.179106	0.133431	0.101056	0.051165	0.234946	0.0961305	0.103566	0.0400056	0.0981076
PGA5	0	0	0	0	0	0	0.00646394	0	0	0	0	0	0	0	0.00314101	0.00483972	0	0	0	0	0	0	0	0	0	0	0	0	0.00765872	0	0	0.00872804	0	0	0	0	0	0	0	0	0	0	0	0	0	0	0.00424302	0
VWCE	0.0268658	0.0880584	0.0300277	0.0645552	0.0651989	0.0456382	0.0449395	0.0378357	0.0703021	0.0326352	0.0478475	0.0279186	0.0344482	0.0269623	0.193199	0.0322465	0	0.0823814	0.0702334	0.120263	0.0283686	0.0619075	0.0524093	0.0951502	0.0667892	0.0524544	0	0.0441997	0.0300459	0.057176	0.0373112	0.089021	0.0539802	0.0288414	0.0242158	0.0283653	0.0255747	0.0769528	0	0.0957693	0.0933209	0.0667353	0.121441	0.0163937	0.0471755	0.0353467	0.0516969	0
DDB1	0.210532	0.222442	0.169127	0.31462	0.209133	0.218375	0.265992	0.19256	0.158301	0.10663	0.182949	0.222612	0.213124	0.306723	0.205948	0.209944	0	0.194753	0.264148	0.313309	0.189909	0.125714	0.153398	0.130335	0.2084	0.195545	0	0.202262	0.258623	0.237165	0.25756	0.224578	0.173784	0.13604	0.120451	0.117405	0.202291	0.165616	0	0.138561	0.237199	0.222206	0.317924	0.235309	0.191958	0.127396	0.14231	0.111738
TKFC	0.0101699	0.0174463	0.0433062	0.0266036	0.026829	0.0551375	0.0366508	0.0549476	0.0355324	0.0240539	0.0339144	0.0237336	0	0.0703781	0.00697142	0.0844507	0	0.0212905	0.075142	0.00730237	0.0300462	0.0504571	0	0.0279814	0.0175189	0.0755833	0	0.0375506	0.0696735	0.0226342	0.0206911	0.0603472	0.0226135	0.053906	0.0395535	0.0289184	0.0337669	0.0438101	0	0.0539242	0.0523561	0.033498	0.0565088	0.10851	0.0185939	0.0542437	0.0202848	0
CYB561A3	0.0252423	0.0274338	0.0402759	0.0400406	0.0688633	0.0138562	0.00623657	0.0542922	0.0447441	0.00737202	0.0357688	0	0	0.0439143	0.00348134	0.0568	0	0.0207967	0.022721	0.0323719	0.0626598	0.0273448	0.0671414	0.0242712	0.0275258	0.0314848	0	0.0417708	0.0609251	0.0573635	0.0635483	0.0383961	0.0268126	0	0.0286474	0.0218721	0.0280645	0.0311751	0	0.0230104	0.0365236	0.0460008	0.0570904	0	0.029191	0.0437523	0.00499466	0.0966141
TMEM138	0.03066	0.0606777	0.0580679	0.0470653	0.0898526	0.048462	0.0581308	0.0562603	0.0595728	0.060063	0.0359291	0.0167945	0	0.137527	0.149569	0.100592	0	0.0955608	0.0720474	0.0657062	0.0653389	0.0358727	0	0.0668978	0.0260221	0.0192725	0	0.0674419	0.0498011	0.0725394	0.0469671	0.0689904	0.0550899	0.0464916	0.0259731	0.0325181	0.0615166	0.0744852	0	0.0241099	0.0688554	0.0261721	0.0943229	0.0146669	0.0560443	0.0296423	0.0530687	0
TMEM216	0.0859635	0.0460921	0.0234929	0.0476114	0.0326299	0.0487058	0.0504063	0.0349301	0.0275036	0.00536416	0.0219656	0.0116233	0.109172	0	0.0624735	0.0762204	0	0.0360969	0.0203352	0.0490987	0.0460928	0.014502	0.135875	0.0128581	0.00896337	0.0714107	0	0.108636	0.0684725	0.0710804	0.0564458	0.0569221	0.0310916	0.0212811	0.0733628	0.0347736	0.0615739	0.0360222	0	0.0607696	0.0713356	0.047717	0.0560593	0.0825628	0.035332	0	0.0180598	0
CPSF7	0.26622	0.1865	0.169744	0.275614	0.275374	0.272055	0.279177	0.233783	0.153749	0.161668	0.153967	0.198595	0.484227	0.184871	0.193106	0.223396	0	0.205143	0.195174	0.211743	0.207101	0.119573	0.385039	0.120514	0.180353	0.252385	0	0.369419	0.241263	0.342263	0.259197	0.184707	0.192503	0.0615519	0.174935	0.174702	0.172639	0.196511	0	0.181495	0.181751	0.226865	0.324249	0.197769	0.172764	0.177416	0.117913	0.148505
AP003108.2	0.239206	0.295156	0.161531	0.279451	0.188348	0.131795	0.250959	0.279438	0.18363	0.169578	0.136058	0.278219	0.545715	0.200817	0.32731	0.204879	0	0.287579	0.238789	0.251893	0.192788	0.151508	0.331737	0.14235	0.129129	0.299645	0	0.259547	0.177803	0.235015	0.232371	0.223583	0.194374	0.13226	0.317048	0.168742	0.16411	0.180131	0	0.258804	0.206766	0.18023	0.285771	0.238367	0.177463	0.249694	0.127221	0.265413
PPP1R32	0.0249707	0.0136566	0.0279787	0.0209896	0.0123502	0.0291711	0.0265146	0.0132818	0.00980111	0	0.00443746	0.00145249	0	0	0	0.0128186	0	0.00639965	0.0260362	0.00320887	0.0131927	0.0141294	0	0.0131986	0.0180598	0	0	0	0.0394716	0.00833549	0.00481506	0.0238896	0.0104869	0.0155049	0	0.00734877	0.0190089	0.00214675	0	0	0.0153347	0	0.0347969	0.0172835	0.00572732	0.00849957	0.00845258	0
LRRC10B	0	0	0.00131315	0.00261668	0	0.0168786	0	0.00440079	0.00831291	0.00186423	0	0	0	0	0.00376673	0.00301671	0	0	0.0161151	0.00451585	0.0153055	0.00748734	0	0.0156913	0	0	0	0	0.0106876	0	0	0.0309536	0.00382812	0	0.004924	0	0.00351725	0	0	0	0	0	0.0271527	0	0	0	0.00845258	0
SYT7	0.418425	0.369678	0.232025	0.385369	0.414352	0.34199	0.356765	0.295632	0.211453	0.17797	0.218	0.325181	0.595557	0.271532	0.242049	0.348342	0	0.26387	0.277912	0.376779	0.319464	0.200729	0.849469	0.120669	0.290268	0.348861	0	0.51752	0.415086	0.472802	0.649519	0.245507	0.321606	0.175988	0.36991	0.191446	0.256616	0.405977	0	0.362935	0.329353	0.547687	0.430418	0.52963	0.319974	0.0897832	0.198328	0.10221
DAGLA	0.0964266	0.129703	0.0961915	0.17069	0.148824	0.1067	0.157796	0.116893	0.105521	0.0862175	0.0927431	0.0923642	0.377307	0.211538	0.157117	0.139714	0	0.236275	0.155637	0.155711	0.175377	0.106943	0.184926	0.11427	0.0874849	0.121808	0	0.110174	0.153163	0.107505	0.0825785	0.197803	0.109143	0.0956627	0.147913	0.107214	0.121452	0.114396	0	0.172957	0.197471	0.108586	0.215356	0.0638893	0.0996268	0.207417	0.145922	0.0393032
MYRF	0.00458135	0.0149137	0.0171743	0.0477196	0.0352021	0.0411086	0.0553112	0.0206886	0.0200169	0	0.00957282	0.0354473	0.0472925	0.0107792	0.0276091	0.0152517	0	0.0120634	0.0174758	0.0433087	0.0139942	0.0100444	0.0304528	0.00213972	0.0207085	0.00373657	0	0.0739588	0.0311971	0.0528637	0.0246711	0.0353654	0.0234339	0	0	0.011977	0.010515	0.0151583	0	0.00845498	0.0106777	0.0252546	0.00875351	0.0360248	0.0156855	0	0.00162176	0
TMEM258	0.0315224	0.0272101	0.0442356	0.154824	0.100064	0.0781722	0.144469	0.0637581	0.0604804	0.032442	0.0502878	0.024044	0.0299508	0.102329	0.0463448	0.0811048	0	0.0901615	0.0942998	0.0262776	0.0686971	0.0568095	0	0.108104	0.0412888	0.0666616	0	0.0362209	0.096608	0.0261881	0.152544	0.0941069	0.0325343	0.0212372	0.0229864	0.0324522	0.0887689	0.0501372	0	0.0270741	0.0270193	0.0638172	0.12239	0.0431717	0.077865	0.00337971	0.0140029	0
FADS2	0.0574624	0.0891294	0.0732496	0.143629	0.139364	0.0491999	0.0924486	0.0848656	0.100046	0.0633264	0.052364	0.0901931	0.0593366	0.100831	0.195405	0.180985	0	0.119735	0.126579	0.114119	0.0912325	0.0715775	0.0596717	0.0937903	0.0884076	0.03179	0	0.0115768	0.109956	0.101571	0.19315	0.112668	0.074162	0.0827704	0.0879227	0.103298	0.0622759	0.0837986	0	0.0466115	0.116035	0.126675	0.190517	0.108131	0.0368212	0.0823827	0.0933861	0.0393032
FADS1	0.0523499	0.123281	0.10295	0.134695	0.106783	0.111438	0.0978667	0.115169	0.109913	0.0898009	0.07744	0.067802	0.240811	0.0447232	0.134964	0.115897	0	0.210945	0.126557	0.144762	0.101025	0.100192	0.207008	0.0935564	0.0618113	0.155448	0	0.134576	0.122453	0.0893422	0.114796	0.14466	0.135417	0.0716589	0.0480117	0.09973	0.105461	0.116954	0	0.0592624	0.132347	0.0320131	0.199636	0.0541538	0.0900272	0.124204	0.0852121	0.0966141
FADS3	0.304346	0.115917	0.125133	0.254646	0.154695	0.0866515	0.184552	0.222515	0.169384	0.0947791	0.0975906	0.222245	0.11665	0.23709	0.248292	0.206426	0	0.180966	0.150788	0.132826	0.146561	0.116695	0.0953378	0.160555	0.108089	0.122463	0	0.155334	0.239682	0.201262	0.194804	0.236228	0.181417	0.0475285	0.144347	0.0796598	0.151174	0.164862	0	0.236998	0.150621	0.220115	0.303171	0.123296	0.179132	0.129066	0.105175	0
RAB3IL1	0	0	0.00921129	0.0179573	0.0153229	0.0185798	0.00592182	0.012665	0.0017911	0.0137194	0.00339797	0.00276974	0	0.0155701	0.0145595	0.0127494	0	0.00590644	0.00892086	0.00960676	0.00728563	0.00117262	0	0	0.00458605	0	0	0	0.00864574	0	0.0879428	0.00945994	0.0111936	0.0093356	0	0.00460712	0.0113342	0.0135361	0	0.0203178	0.00950971	0.00867739	0.0113706	0	0	0	0	0
BEST1	0.00934151	0	0.00968586	0.00319981	0	0.0139504	0.00451333	0.00436608	0.00569821	0	0.00555313	0	0	0	0.00458582	0	0	0.0171645	0.00463517	0	0.00236623	0.00063461	0	0	0.00483752	0.0422267	0	0	0	0	0.0325248	0.0118132	0.00715832	0.00627708	0	0.0271758	0.00625345	0.00366527	0	0	0	0	0.00483461	0	0.00443272	0.00535935	0.00348751	0
FTH1	0.351161	0.331613	0.265208	0.490696	0.330929	0.416097	0.501137	0.330512	0.361564	0.206876	0.306585	0.312483	0.604864	0.374849	0.341771	0.40925	0	0.368781	0.30694	0.353888	0.393031	0.355505	0.763867	0.197255	0.299335	0.387647	0	0.499718	0.533137	0.512989	0.60304	0.400608	0.356056	0.220918	0.344992	0.190521	0.361859	0.38719	0	0.517094	0.274155	0.458066	0.489787	0.609324	0.270654	0.45773	0.0903275	0.905288
INCENP	0.0689421	0.0151827	0.0498615	0.0607764	0.0730167	0.0293698	0.0382927	0.0613969	0.0471233	0.0184866	0.0515192	0.0389007	0	0.0820675	0.0667246	0.0833256	0	0.0848548	0.0428938	0.0269762	0.0631892	0.0657725	0.271708	0.0791528	0.037434	0.023776	0	0.0820184	0.0729088	0.0929492	0.0449775	0.0492404	0.07414	0.0195535	0.112516	0.0848011	0.0448671	0.049417	0	0.112439	0.113967	0.0483782	0.0764545	0	0.0179483	0.0419838	0.0433052	0.0498091
SCGB2A1	0	0	0.00144235	0	0	0	0	0	0	0	0	0	0	0	0	0	0	0	0	0	0	0	0	0	0	0	0	0	0	0	0	0	0	0	0	0	0.00115882	0	0	0	0	0	0	0	0	0	0	0
ASRGL1	0.175187	0.151214	0.16391	0.310575	0.217898	0.212779	0.161123	0.170451	0.231571	0.135689	0.189085	0.159039	0.29989	0.292622	0.294363	0.268379	0	0.27029	0.234625	0.2476	0.238372	0.144012	0.222671	0.129103	0.159779	0.195269	0	0.323899	0.193887	0.243494	0.220694	0.246391	0.201218	0.141893	0.0959366	0.181413	0.172323	0.205467	0	0.19911	0.303746	0.180447	0.273068	0.130829	0.211758	0.152615	0.133046	0.221679
SCGB1A1	0.0100403	0.0097093	0.0142245	0.0226469	0.0468983	0.0106227	0.0378017	0.0387133	0.0334869	0.00863727	0.0126923	0.00542965	0	0.0634014	0.0380534	0.0420669	0	0.0686151	0.0347087	0.0392865	0.0239127	0.0229428	0	0.0337651	0.0167385	0.00777966	0	0.0861358	0.0064455	0.0274557	0.0158319	0.0613664	0.0147087	0.0119215	0.0287503	0.0111136	0.0126398	0.02655	0	0.0945558	0.0332127	0	0.0492762	0.0338059	0.0643251	0.00293656	0.008587	0
AHNAK	0.0107947	0.0259866	0.0163579	0.0526587	0.0616847	0.00930738	0.0102964	0.0185918	0.0261603	0.00430989	0.00448774	0.00538753	0	0.0160263	0.0121866	0.0121645	0	0.00347513	0.0159964	0	0.00545303	0.0143802	0	0	0.00803078	0	0	0.00626714	0.0324381	0.0483133	0.127952	0.0381517	0.00858417	0	0.00219533	0.00746412	0.0104018	0.0137039	0	0.0273083	0.032171	0	0.105126	0	0.00895797	0	0.00415941	0.148505
MTA2	0.0331427	0.0997835	0.0232382	0.0354689	0.0206335	0.0280425	0.0392148	0.0120499	0.019034	0.00186423	0.00962133	0.0264787	0	0	0	0.0117722	0	0.0223497	0.0190141	0.0546386	0.0110153	0.0285354	0.0391653	0	0.0186774	0.00856431	0	0	0.0114462	0.0266932	0.0258672	0.0218525	0.0133595	0	0	0.0071427	0.0187567	0.0257959	0	0.0139417	0.0217124	0	0.0270845	0	0.0028169	0.0151557	0.00266656	0
EML3	0.011614	0.00421453	0.0025752	0	0	0	0.00502623	0.0208176	0.00496391	0.00271286	0	0	0	0.0107792	0	0	0	0.0127296	0	0.0444807	0	0.00697552	0	0	0	0	0	0	0.00342919	0.00498765	0.00481506	0	0.0209622	0	0	0	0.00188425	0	0	0	0	0	0	0	0	0.00260023	0	0
ROM1	0	0.0233174	0.0031798	0	0	0.00212854	0.00849745	0	0.00225069	0	0.00571055	0	0	0	0	0	0	0	0.00225493	0	0	0.00203145	0	0	0	0	0	0	0	0.0349238	0	0	0.00312357	0	0	0	0.00151746	0	0	0	0.00263098	0	0	0.0527583	0	0.0224753	0	0
B3GAT3	0.129604	0.125582	0.106695	0.217798	0.170614	0.129572	0.144871	0.14439	0.148995	0.067026	0.102686	0.100797	0.221375	0.143834	0.12427	0.229477	0	0.18774	0.213305	0.172613	0.177678	0.0974069	0.0961403	0.109895	0.18553	0.150937	0	0.205482	0.154891	0.146953	0.213475	0.18061	0.137622	0.0501918	0.135978	0.0689428	0.125474	0.130623	0	0.137325	0.162795	0.029685	0.217938	0.182755	0.121784	0.158849	0.0760168	0.124725
GANAB	0.155875	0.136884	0.15119	0.234404	0.132872	0.180313	0.189351	0.114837	0.131204	0.0914684	0.12185	0.188358	0.348837	0.195401	0.147371	0.174502	0	0.119501	0.158636	0.158753	0.149269	0.0782338	0.218438	0.075907	0.138017	0.141536	0	0.140824	0.213337	0.0962517	0.162742	0.151411	0.158556	0.0737544	0.099452	0.141388	0.121565	0.156798	0	0.184204	0.155775	0.0874264	0.213145	0.11799	0.157659	0.141377	0.0361149	0
INTS5	0.019748	0.00568513	0.0152621	0.0167439	0.00844388	0.0249264	0.0586528	0.0110626	0.0173826	0.00820576	0.0101287	0	0	0.0107792	0.0114759	0.0161734	0	0.00958024	0.0113616	0.0142196	0.0215227	0.025179	0	0.0069261	0.035817	0.0443331	0	0.00626216	0.0149873	0.00394132	0.00782428	0.0622946	0.0118405	0	0.00612996	0.0107973	0.0273736	0.0334371	0	0	0	0.0080044	0.0291838	0	0.00373798	0.0128639	0.00329111	0
AP001458.2	0.0041375	0.00375242	0.00686806	0.00329631	0.0197879	0	0.0202369	0.000819113	0.00412192	0.00682428	0.00203722	0.00915265	0.0769566	0.0913708	0.0107138	0.00254423	0	0.00986473	0.00944163	0.0161639	0.00665276	0.00523564	0	0.00727899	0.00409808	0	0	0	0.041418	0.00271043	0	0.0123858	0	0.0129644	0	0.0172991	0.005475	0	0	0.00254667	0.0364985	0.0164519	0.0184559	0	0	0.0049567	0.00496704	0
LBHD1	0	0.00373096	0.00106674	0.00569135	0.00505665	0	0.0127365	0	0.0037002	0.00186423	0.00268014	0	0.0114775	0	0.00339246	0.0109705	0	0.00545412	0.00687063	0	0.00136646	0.00396741	0	0.00946784	0	0.00620138	0	0	0	0	0	0	0	0	0	0.00623521	0.00188425	0.00497864	0	0	0	0.00746248	0	0	0.010648	0	0	0
CSKMT	0.0139533	0.00610101	0.0295535	0.0400265	0.049698	0.0163755	0.0455262	0.0375443	0.0121617	0.00601385	0.023305	0	0	0	0.0171656	0.0220835	0	0.0244606	0.0402796	0.0299806	0.026572	0.020581	0	0.0146049	0.0142838	0.00620138	0	0.0167076	0.150333	0.0196444	0.0581563	0.0307932	0.0295094	0.01051	0.0542389	0.00447925	0.0222487	0.0144722	0	0.0629062	0.00545452	0.0606413	0.0499672	0.010349	0.054707	0.0049567	0.00266656	0
UQCC3	0.0211061	0	0.0247899	0.0586074	0.0442162	0.0382568	0.107969	0.0524227	0.0481049	0.0143278	0.0194959	0.0104028	0	0.078006	0.0366798	0.0634759	0	0.0271019	0.0580504	0.0240303	0.0650261	0.0180817	0	0.0275943	0.00573214	0.0517339	0	0.00404242	0.0930846	0.0181858	0.0656603	0.0617494	0.022146	0.0104051	0	0.00729005	0.0446676	0.0257646	0	0.0884734	0.0128108	0.0255847	0.106928	0	0.0489002	0.00260023	0.0362187	0
UBXN1	0.0434457	0.0722895	0.0451776	0.0982144	0.0393963	0.0440908	0.0444819	0.0843794	0.057826	0.0351645	0.049415	0.00853821	0	0.147159	0.0554847	0.115232	0	0.0695902	0.119826	0.0294686	0.0516169	0.0430059	0	0.0346929	0.0470235	0.0397581	0	0	0.0405153	0.0391733	0.0811013	0.119083	0.0460172	0.0167788	0.0345073	0.0167638	0.0615853	0.0504791	0	0.0361669	0.0641132	0.0183211	0.139321	0	0.0164941	0.0871063	0.0431884	0.0393032
LRRN4CL	0.00543187	0	0	0	0.0192499	0.0115163	0.00849745	0	0.00059544	0.00889502	0.00248707	0	0	0	0	0.0134612	0	0	0.0112356	0.00499513	0	0.009969	0	0	0	0	0	0	0	0	0	0	0.00207598	0	0	0	0.00145256	0	0	0	0	0	0	0	0.0178349	0	0	0
HNRNPUL2-BSCL2	0	0.00670929	0	0	0.00336405	0	0	0	0.00559328	0.00409276	0.00102479	0	0	0	0	0	0	0	0	0.0100818	0.0042451	0.00186836	0	0.00524612	0	0	0	0.0201843	0	0	0.00639302	0	0.00747436	0	0	0.00606136	0.00335473	0	0	0	0.00492323	0	0	0	0.00572986	0.00260023	0	0
GNG3	0.119329	0.0979051	0.107829	0.153661	0.0918373	0.21756	0.336111	0.136388	0.102629	0.051825	0.125429	0.0410788	0.142847	0.217587	0.133813	0.139491	0	0.111903	0.30629	0.128719	0.138505	0.0996575	0.248076	0.0665822	0.213887	0.197133	0	0.0878277	0.180356	0.151076	0.289421	0.139893	0.0938526	0.0123729	0.0894695	0.0347892	0.133118	0.127068	0	0.0886409	0.0656855	0.113302	0.209873	0.336446	0.189206	0.0550293	0.00316189	0.105106
TTC9C	0.159059	0.1651	0.13891	0.170219	0.133807	0.123048	0.157491	0.110602	0.112498	0.102706	0.0920688	0.0706709	0.154276	0.174062	0.198842	0.158059	0	0.100469	0.143106	0.117655	0.120294	0.0753851	0.438389	0.0572731	0.116077	0.104941	0	0.219754	0.181059	0.138301	0.160665	0.17949	0.127084	0.158536	0.0653769	0.0985544	0.0994803	0.141184	0	0.237217	0.137665	0.125723	0.280002	0.126251	0.12217	0.0988487	0.0832821	0.189297
ZBTB3	0.00204234	0.0340259	0.0236456	0.0184855	0.0246095	0.00972269	0.0483585	0.0165287	0.0197707	0.00998436	0.00332943	0.00514994	0.0114775	0.0107792	0.00924463	0	0	0.0073747	0.0280087	0.0248716	0.0177624	0.00873161	0	0.00508622	0.0178105	0.0114018	0	0	0.00876744	0.0120716	0.0501674	0.00861391	0.00171111	0	0	0.0121711	0.0131505	0.00533828	0	0.0181386	0	0	0.0240438	0.055459	0.00822394	0.0418783	0	0
POLR2G	0.0580899	0	0.0219249	0.0447153	0.0124895	0.0127413	0.0264815	0.0310392	0.0235006	0.0129214	0.0137603	0.00156492	0.0559943	0.0799558	0	0.010238	0	0.00786011	0.0231034	0.00434176	0.0199654	0.0113685	0.113003	0.0231072	0.0325958	0.0169794	0	0.00463845	0.0160947	0.0311109	0.0235636	0.0225714	0.0154283	0.0053586	0.0191916	0.0215673	0.008374	0.00754359	0	0.0199712	0.00782149	0	0.0638674	0	0.0298276	0.00794965	0.00500834	0.156333
TAF6L	0.0353186	0.117974	0.0677784	0.124182	0.0733886	0.0513404	0.0739189	0.0812089	0.0743322	0.0356124	0.0284187	0.0739641	0.139877	0.116303	0.195437	0.0648539	0	0.0781379	0.086588	0.0689174	0.075517	0.0569613	0	0.0627218	0.0599675	0.066365	0	0.034234	0.0684687	0.0565771	0.0879534	0.14062	0.0389598	0.0212811	0.0358745	0.106048	0.0525894	0.0297074	0	0.0389226	0.121033	0.172448	0.0725571	0.0315414	0.0533169	0.0546242	0.114088	0
TMEM223	0.0776911	0.0924835	0.0640191	0.149129	0.0873504	0.0319035	0.100404	0.06327	0.117139	0.0423259	0.0697187	0.0402173	0	0.176104	0.152846	0.194825	0	0.0969435	0.133066	0.03863	0.0619239	0.0823792	0.342476	0.0673642	0.0448976	0.101333	0	0.0633033	0.0906644	0.0966144	0.0469296	0.194916	0.0833066	0.0537279	0.0589338	0.0576865	0.117358	0.123074	0	0.091377	0.0909295	0.0594583	0.13126	0.110158	0.0629892	0.0341443	0.0542723	0.0966141
TMEM179B	0.0182186	0.0365996	0.0570175	0.122893	0.0616723	0.0246082	0.068829	0.0747123	0.084055	0.0270376	0.042563	0.0265902	0	0.183319	0.0500465	0.150062	0	0.123697	0.107922	0.0360324	0.0924995	0.0590731	0.0117839	0.0582962	0.0506502	0.0162763	0	0.051903	0.0617388	0.0361628	0.0420252	0.101912	0.0511599	0.0562897	0	0.0215898	0.0499632	0.0651712	0	0.0890438	0.0599038	0.0373864	0.12616	0.0916004	0.0203795	0.0317987	0.0360172	0.193414
NXF1	0.0986238	0.154733	0.0704254	0.105477	0.123243	0.0521281	0.187483	0.0761319	0.0415431	0.0575795	0.0413781	0.0812135	0	0.0630545	0.107093	0.0688657	0	0.0610388	0.0922398	0.116066	0.0741439	0.0471644	0.120783	0.0766968	0.0789919	0.0840494	0	0.116435	0.0682339	0.096861	0.111392	0.0513734	0.0703771	0.0150713	0.048384	0.0644907	0.104053	0.101911	0	0.073348	0.0604808	0.0342346	0.06623	0.151822	0.110228	0.0721154	0.0590912	0.0966141
STX5	0.148437	0.263242	0.136907	0.213568	0.139516	0.0988436	0.143515	0.125496	0.108262	0.106191	0.0774038	0.149796	0.186476	0.151694	0.155874	0.134081	0	0.166256	0.128004	0.112935	0.121665	0.0894147	0.163062	0.0969035	0.108157	0.155784	0	0.0472908	0.157881	0.225837	0.21275	0.138091	0.13662	0.0709157	0.0773399	0.102692	0.086344	0.127517	0	0.278522	0.203251	0.142572	0.20053	0.248895	0.0957101	0.209495	0.0827317	0.112313
WDR74	0.085669	0.0590518	0.0611983	0.0564265	0.0425347	0.0797645	0.0539632	0.0392236	0.0346951	0.0489558	0.0244999	0.0199041	0	0	0.0656397	0.0113933	0	0.0317203	0.0260011	0.038825	0.00934144	0.0254278	0	0.0256621	0.0399479	0.0107663	0	0.0434492	0.0554781	0.0424997	0.050431	0.0444073	0.0374888	0.0071849	0.070272	0.0215562	0.0237678	0.0342445	0	0.111017	0.019977	0.0126296	0.0447578	0.0299544	0.0279389	0.072447	0.0167519	0.114099
SLC3A2	0.126627	0.161663	0.14928	0.161289	0.153881	0.177741	0.198064	0.217389	0.177178	0.0428862	0.131915	0.133187	0.130454	0.169143	0.216886	0.206108	0	0.170035	0.19951	0.146454	0.176182	0.111574	0.0985967	0.094572	0.101417	0.159795	0	0.213492	0.123807	0.242152	0.286099	0.200724	0.181657	0.127874	0.0618381	0.124789	0.18765	0.143728	0	0.162929	0.179013	0.0803536	0.222709	0.0718385	0.0858303	0.24552	0.0728058	0.13457
CHRM1	0.108832	0.0579374	0.0713475	0.0979519	0.0945222	0.109459	0.0912836	0.100306	0.0676715	0.0408443	0.0737317	0.0406763	0.227557	0.13406	0.0378331	0.0616239	0	0.0243668	0.122934	0.10298	0.114927	0.0549961	0.11342	0.0291511	0.114203	0.150357	0	0.11317	0.0679195	0.0498069	0.102454	0.0990826	0.0867367	0.0136092	0.0321543	0.037173	0.0480223	0.0392303	0	0.0703582	0.0321786	0.0328913	0.0798729	0.0646417	0.106625	0.0559752	0.0674907	0
SLC22A6	0.00979928	0	0.0375046	0.139842	0.0281179	0.0414451	0.00421265	0.0376025	0.0399359	0.00828639	0.0142029	0.025421	0	0.216786	0.0155748	0.201706	0	0.113501	0.0490194	0.0149617	0.0346447	0.0861668	0	0.0258386	0.00496202	0.0187157	0	0.0113773	0.121972	0.067502	0	0.0890023	0.0123625	0.0213902	0	0.051172	0.0358147	0.00471227	0	0.0274849	0.0243947	0	0.073277	0	0.00841909	0.0308163	0.0392706	0.520001
SLC22A8	0.0041375	0.004144	0.0857518	0.0991516	0.0282912	0.0195254	0.0405827	0.0379135	0.0685403	0.00132942	0.0126648	0.0259393	0	0.0690082	0	0.118978	0	0.0285916	0.0473367	0.0121036	0.0651533	0.0320272	0.157872	0.0204629	0.0150162	0	0	0	0.0937847	0.00652167	0	0.076342	0.0104481	0.038863	0.0110577	0.0289987	0.0120326	0.00349308	0	0.00625312	0.0164149	0.0417055	0.0526517	0	0.0160508	0.00680501	0.0344812	0.114099
SLC22A24	0.00339748	0.0500251	0.0593443	0.171678	0.0633167	0.0608679	0.0636986	0.0336864	0.0542663	0.0156908	0.01919	0.0247124	0.0863679	0.101331	0.0508174	0.14082	0	0.0765564	0.0549255	0.00894095	0.102558	0.0489307	0	0.022858	0.0176445	0.0119074	0	0.0570154	0.0912421	0.0128045	0.0279937	0.129187	0.0255608	0.0366652	0.00219533	0.0255014	0.0450661	0.0286339	0	0.0232862	0.0549287	0.0358544	0.0980441	0	0.032459	0.0338065	0.0377892	0
SLC22A10	0.644868	0.594503	0.431641	0.661037	0.503412	0.572852	0.342794	0.584103	0.459213	0.557609	0.464488	0.710915	0.705905	0.887139	0.802755	0.598128	0	0.629642	0.39179	0.58351	0.586267	0.342337	0.624099	0.210115	0.548588	0.631753	0	0.521189	0.434362	0.505103	0.481096	0.534724	0.480937	0.715516	0.706567	0.485223	0.364937	0.471696	0	0.737775	0.648475	0.691851	0.479688	0.556453	0.4354	0.422966	0.508525	0.278795
SLC22A25	0.00745448	0.0573548	0.0205046	0.165874	0.0308654	0.0109763	0.0335251	0.023408	0.0201738	0.0263343	0.0140127	0.0328051	0.083765	0.0253553	0	0.0641772	0	0.0374402	0.0235918	0.00399715	0.0341136	0.0257945	0.0461972	0.0309836	0.00392763	0	0	0	0.0780115	0.0315265	0.0287215	0.0608618	0.0205926	0.0387333	0.0277026	0.00704286	0.0157947	0.00187635	0	0.0133596	0.016468	0	0.0220861	0.0236147	0.0174901	0.0303559	0.0619792	0
SLC22A9	0.129439	0.0832107	0.0763737	0.0834171	0.0455592	0.134306	0.0330991	0.125292	0.0577757	0.0976024	0.0746296	0.182381	0.191942	0.139605	0.0840046	0.0909721	0	0.106568	0.0457683	0.0754992	0.0858078	0.0829867	0.0986142	0.0712034	0.0451237	0.081277	0	0.112339	0.0317155	0.0202002	0.015998	0.160029	0.0942231	0.0970104	0.105852	0.0639109	0.0599072	0.0972725	0	0.20315	0.050317	0.0696101	0.0761102	0.0766491	0.0201301	0.0149745	0.0514682	0
LGALS12	0.00499412	0	0.00300326	0	0	0	0	0	0.000903868	0	0	0	0	0	0	0	0	0	0	0	0	0	0	0	0.00285314	0	0	0	0	0	0	0	0	0	0	0	0	0.00294816	0	0	0	0	0	0	0	0	0	0
ATL3	0.122686	0.110464	0.0907369	0.147416	0.0917691	0.0926106	0.147347	0.12403	0.0805997	0.067502	0.0941354	0.120557	0.147805	0.0939246	0.0701183	0.098696	0	0.101538	0.0758652	0.0596924	0.07082	0.100905	0	0.0497651	0.0748353	0.119415	0	0.114792	0.0540392	0.0955708	0.100696	0.102247	0.0977316	0.0758325	0.0641486	0.0491885	0.0790525	0.124698	0	0.0897894	0.109783	0.121985	0.109958	0.0656063	0.128636	0.0317896	0.0607453	0.119919
RTN3	0.273243	0.38752	0.165479	0.334634	0.305017	0.204397	0.157554	0.147904	0.165402	0.114736	0.200459	0.35651	0.740073	0.130373	0.381202	0.251967	0	0.221599	0.147286	0.225653	0.181323	0.104381	0.696164	0.0863769	0.221427	0.421991	0	0.68356	0.270311	0.478129	0.457667	0.112141	0.21578	0.321973	0.484391	0.0950242	0.176827	0.279535	0	0.225181	0.268117	0.286227	0.487706	0.448897	0.223892	0.118663	0.19368	0.0877505
C11orf95	0.0269129	0.00827381	0.00656199	0.0336429	0.0145581	0.0296819	0.0200636	0.0156613	0.0394918	0.0154345	0.0239676	0	0.0114775	0.036364	0.0167592	0.0212055	0	0.0322942	0.0407427	0.0170013	0.0345975	0.0146845	0	0.0133622	0.0178902	0.00933931	0	0	0.0413893	0.0184213	0.00875052	0.0146229	0.0174441	0.0220659	0.0191916	0.00697925	0.0357706	0.0187469	0	0.0419727	0.0544923	0	0.0383642	0.055459	0.045191	0.0246382	0.00395859	0
SPINDOC	0.0437001	0.0782104	0.0430099	0.0476814	0.0840251	0.0591517	0.207444	0.0576482	0.0554967	0.0655523	0.0317794	0.0195855	0.175703	0.0323438	0.0632801	0.0202369	0	0.0763921	0.0616612	0.0476904	0.0225716	0.0250241	0.100293	0.0290324	0.0317275	0.0776532	0	0.110382	0.0136105	0.0320934	0.0395702	0.0890176	0.0545389	0.0244134	0.0301828	0.0231938	0.0656629	0.0458094	0	0.0852851	0.0846824	0	0.0563763	0.0628998	0.0437905	0.00849957	0.0342032	0.114099
MARK2	0.247747	0.346847	0.232798	0.364183	0.299926	0.24107	0.261258	0.297642	0.231065	0.157454	0.181585	0.276958	0.589253	0.281408	0.376365	0.270942	0	0.248461	0.279594	0.333923	0.281289	0.161134	0.16684	0.154674	0.231717	0.275051	0	0.422897	0.338107	0.38351	0.483703	0.271364	0.265585	0.120199	0.276032	0.202907	0.200176	0.262369	0	0.352471	0.287206	0.241075	0.308171	0.376104	0.211236	0.172552	0.17349	0.36831
RCOR2	0.0485496	0.0105222	0.021446	0.047562	0.0365391	0.0160412	0.133617	0.0549778	0.0425166	0.0227752	0.0139271	0.0745989	0.0307088	0.037768	0.00811152	0.0620685	0	0.0447539	0.0437638	0.0293128	0.0366255	0.0328114	0	0.0107757	0.0256683	0.00844867	0	0.0483866	0.0119063	0.0358965	0.0596552	0.0407456	0.0158616	0.0129644	0	0.00862701	0.0293807	0.02661	0	0.025501	0.0293886	0.0190695	0.0251193	0.108781	0.00970977	0.0158724	0.0198731	0
NAA40	0.0985551	0.0753544	0.0548776	0.124966	0.0997896	0.0824821	0.0486867	0.116969	0.110617	0.0548872	0.0557436	0.0319006	0.05934	0.201317	0.111764	0.0811033	0	0.156498	0.0796238	0.134621	0.0827822	0.088507	0.0172573	0.049013	0.08495	0.0518038	0	0.0255766	0.0580362	0.162384	0.0876117	0.122031	0.0873102	0.0911574	0.0427294	0.0380615	0.0852537	0.0929859	0	0.163086	0.0751404	0.0915193	0.143141	0.0192863	0.112182	0.0191651	0.0641785	0
COX8A	0	0	0	0	0	0	0.0015179	0	0	0	0.00104042	0	0	0	0	0	0	0	0	0	0	0	0	0	0	0	0	0	0	0	0	0	0	0	0	0	0.00304792	0	0	0	0	0	0	0	0.00157566	0	0	0
AP000721.1	0.00857558	0	0.00555677	0.00702708	0	0	0.00849745	0.00930782	0.00730246	0.0141463	0.00225029	0.0309852	0	0	0.024662	0.010238	0	0.00765111	0.00775571	0.0511276	0	0.00394146	0.031034	0.00706693	0	0	0	0	0.0103022	0.00984232	0	0	0.00165876	0	0	0.0062956	0.00984027	0.0188365	0	0	0.0127151	0	0.0199936	0	0.00643391	0	0.00646222	0
OTUB1	0.218058	0.136389	0.147587	0.236504	0.138409	0.165449	0.259798	0.187276	0.125752	0.0688987	0.139936	0.0809574	0.200097	0.214241	0.176251	0.164132	0	0.175356	0.296212	0.148846	0.171863	0.131624	0.378999	0.0644376	0.23883	0.133491	0	0.194477	0.203224	0.14029	0.267347	0.17099	0.145017	0.0831175	0.128221	0.0712422	0.190235	0.159244	0	0.143867	0.15937	0.159145	0.219237	0.467617	0.188585	0.116816	0.0501082	0.209004
MACROD1	0.0967283	0.0780321	0.146446	0.0976447	0.100735	0.083275	0.133203	0.0936111	0.0710375	0.0763142	0.0430399	0.126641	0.207534	0.090892	0.149258	0.0948919	0	0.105703	0.0941397	0.105119	0.0893095	0.100145	0.204258	0.0929203	0.0664307	0.0740222	0	0.236683	0.122961	0.174508	0.111639	0.14109	0.166401	0.0921079	0.140599	0.0961002	0.135196	0.172662	0	0.121475	0.087243	0.260394	0.180565	0.33862	0.127347	0.136431	0.13651	0.137921
FLRT1	0.0151805	0.0208731	0.0463992	0.0595444	0.0893273	0.0673885	0.0118524	0.0423609	0.0607318	0.00986072	0.0409479	0.0101814	0.192579	0.103521	0.0681061	0.0625075	0	0.010322	0.0493543	0.0376052	0.0611158	0.0345638	0.0867791	0.0135607	0.0442872	0.0542692	0	0	0.0278817	0.0409123	0.0689331	0.0991112	0.0236215	0	0.0543876	0.0342043	0.0661218	0.0583364	0	0.0371716	0.0154424	0.0646069	0.0623151	0.0627673	0.0386605	0.0564481	0.0345704	0
STIP1	0.169902	0.0818015	0.0946773	0.13485	0.0838227	0.128727	0.299609	0.117904	0.0874865	0.0798081	0.0655737	0.109242	0.0114775	0.0501718	0.0618589	0.0788115	0	0.0516126	0.167919	0.0827783	0.113913	0.0943037	0.0519543	0.0971863	0.177335	0.118563	0	0.251355	0.118369	0.119543	0.116186	0.15341	0.133173	0.0542063	0.111901	0.0820195	0.185301	0.172775	0	0.128748	0.116617	0.173812	0.110885	0.308399	0.170192	0.0972993	0.0883382	0.354482
FERMT3	0.00349177	0.0201454	0.00182261	0.00955321	0.00861857	0.00534022	0.060884	0.0076881	0.0108174	0.00406372	0.00356746	0	0	0.0512492	0.00458582	0.0175586	0	0.0129467	0	0.00453077	0.00547719	0.0149039	0.0424376	0	0.0096765	0	0	0	0.0257049	0.00954321	0	0.00466608	0.0354413	0.00563623	0	0.00149815	0.0124432	0.0054617	0	0.0225625	0.00950971	0	0.0342562	0.017175	0.0194078	0.0260209	0.0198738	0.156843
TRPT1	0.0039532	0.00182358	0.00693614	0.032316	0.0262435	0.0105206	0.0169748	0.022909	0.0201829	0.00393345	0.00521332	0.00779785	0	0.0499544	0.0545397	0	0	0.0180058	0.0103339	0.0166277	0.055219	0.00988977	0	0.0280754	0.0173976	0.0177573	0	0.0222665	0.013326	0.0173041	0.0189311	0.0158182	0.00515916	0.00445116	0	0.00306145	0.00490421	0.00559757	0	0.0250171	0.00940273	0	0.0181248	0	0.0126675	0	0.00995063	0
NUDT22	0.022199	0.0256091	0.0447324	0.0421078	0.0509899	0.0272599	0.0225578	0.0262148	0.0349836	0.0163869	0.0285985	0.052292	0.146135	0.0641148	0.0612349	0.0486292	0	0.0654068	0.0833287	0.0359552	0.0287279	0.0357051	0.168491	0.0386877	0.0289577	0.0386076	0	0.00404242	0.0480776	0.0419072	0.0249732	0.0508545	0.0462834	0.03305	0.0354844	0.0573061	0.0318428	0.0304435	0	0.071139	0.0210343	0.0312061	0.0164514	0.112276	0.0319866	0.0155019	0.0426977	0.148505
DNAJC4	0.0156328	0.043089	0.0193599	0.0435693	0.0887792	0.0408379	0.0758205	0.0459361	0.0458632	0.0184457	0.0219743	0.0917679	0.16255	0.0163126	0.101512	0.0712334	0	0.00658576	0.0522046	0.0768009	0.0409144	0.0273551	0	0.0273731	0.0343734	0.0646526	0	0.0672889	0.0616263	0.020578	0.041889	0.0382636	0.0493963	0	0.120677	0.0194979	0.0512434	0.0522662	0	0.0977204	0.0191634	0.0255847	0.0674967	0.0388428	0.0507674	0.0155302	0.00733069	0.105106
VEGFB	0.104691	0.0600632	0.108285	0.159067	0.11272	0.110459	0.1075	0.162797	0.165558	0.0805151	0.0973349	0.0642421	0.319388	0.201953	0.10526	0.209408	0	0.211464	0.201264	0.111472	0.143115	0.0927204	0.144047	0.0819944	0.101721	0.0924764	0	0.0608228	0.13645	0.0387605	0.158504	0.183762	0.0577025	0.111667	0.0148144	0.0923482	0.190412	0.144129	0	0.12465	0.0974697	0.112599	0.264985	0.0566856	0.0725586	0.0285161	0.0901549	0.203557
FKBP2	0.0186018	0.116165	0.0653038	0.164244	0.0543819	0.0796956	0.137952	0.107883	0.0839822	0.031758	0.0496897	0.0505988	0	0.0927711	0.0483427	0.0947339	0	0.104772	0.0939077	0.0569368	0.110446	0.0569187	0.229969	0.0364964	0.0606478	0.0489032	0	0.166109	0.128749	0.0802651	0.158524	0.127184	0.0910019	0.0990924	0.0189693	0.0350097	0.0973594	0.0576941	0	0.0727419	0.11402	0.0798677	0.0822895	0.219675	0.105341	0.129897	0.00336478	0.105106
PPP1R14B	0.00614479	0.0128711	0.015946	0.0220346	0.0228588	0.0375547	0.0264808	0.0271082	0.0184779	0.006623	0.0119128	0	0	0.00755588	0.0309534	0.0601769	0	0.0384721	0.015	0.00826809	0.0262852	0.0248913	0.0851679	0.00946784	0.0150438	0.0148775	0	0.0225767	0.0426772	0.0112988	0.0474578	0.0206843	0.0225774	0.0201853	0.0486681	0	0.0303199	0.0316193	0	0.0375011	0.0736652	0.0080044	0.00506953	0.0371008	0.0297076	0.0049567	0	0
PLCB3	0	0.00485883	0.00533588	0.0136208	0.0192045	0.00777018	0.00556881	0.0070537	0.0057756	0.0131266	0.0108866	0	0	0.0374728	0	0.0237497	0	0	0.00621423	0.0124088	0.00661169	0.00545503	0	0	0.00633992	0.00530752	0	0.0297724	0.00349157	0.00819447	0	0	0.00982427	0.00877665	0	0.00721745	0.0155288	0.0104315	0	0	0	0.00867739	0.00969825	0	0.00118655	0	0	0.0966141
BAD	0.0384975	0.0157254	0.0786487	0.110323	0.0415372	0.0881898	0.115501	0.0859369	0.0843899	0.0317261	0.0954605	0.0287424	0.282582	0.0713738	0.0875645	0.0530983	0	0.0760063	0.149857	0.0426713	0.0704793	0.0613176	0.0117839	0.0813857	0.110415	0.0832202	0	0.0951135	0.0736549	0.0867312	0.110733	0.106411	0.0601583	0.0152432	0.0271491	0.0387083	0.12991	0.0713239	0	0.0750276	0.0885988	0.157529	0.104645	0.139332	0.0913349	0.0532878	0.0477888	0.156843
GPR137	0.054257	0.0996466	0.0717425	0.101123	0.0768169	0.0878137	0.139285	0.0881065	0.0697721	0.0158671	0.0532055	0.0538825	0	0.147687	0.0210486	0.107725	0	0.0590862	0.0531906	0.0768414	0.075154	0.0288322	0.119093	0.0746009	0.0499171	0.0321837	0	0.0209292	0.0432123	0.049909	0.134709	0.0988373	0.0472825	0.0483818	0.0389519	0.018774	0.0550976	0.0301689	0	0.0835484	0.0588644	0.0255847	0.0931675	0.112687	0.0502541	0.0573624	0.0535169	0.0966141
KCNK4	0.0560294	0.0420635	0.0364416	0.0679648	0.0582456	0.034405	0.0284339	0.0318813	0.0570519	0.0285467	0.0378417	0.0602556	0.0620196	0.0999006	0.0681871	0.121363	0	0.0715917	0.0595239	0.0706848	0.0595939	0.0361181	0	0.0691615	0.0554299	0.110109	0	0.0338203	0.0504701	0.0622239	0.0842173	0.0208491	0.0688915	0.0801477	0.0201203	0.0844902	0.0257798	0.0532715	0	0.0526692	0.0906863	0.0557145	0.0788363	0.0515796	0.0340354	0.0815074	0.0374364	0
CATSPERZ	0.0285195	0.0015704	0.0163115	0.00396495	0.0268709	0.0324829	0.00845257	0.0135794	0.0181848	0.0140063	0.010303	0	0.151064	0.0144189	0.0648002	0.0142412	0	0.00767821	0.0147177	0.00261804	0.00742946	0.00282991	0	0.00732915	0.0577644	0	0	0.0474935	0.0306719	0.047254	0.0517325	0.0203953	0.0319808	0	0	0.0216039	0.0117566	0.0112931	0	0.0514446	0.0227026	0.0140092	0.0148609	0.0126252	0.0337501	0.0323445	0.0169706	0
ESRRA	0.144708	0.0298716	0.0863129	0.088419	0.0730709	0.0731681	0.0982194	0.0751354	0.07624	0.0521767	0.0677387	0.103044	0.391718	0.114563	0.135067	0.0703875	0	0.104029	0.108362	0.0850752	0.123829	0.0566231	0.079132	0.0725436	0.0888825	0.0483507	0	0.23228	0.0797166	0.137817	0.140208	0.123974	0.068518	0.0726903	0.106316	0.0651687	0.0755587	0.082843	0	0.0901554	0.047862	0.0491948	0.155443	0.158146	0.134521	0.113036	0.0659063	0.0966141
TRMT112	0.0634725	0.0590785	0.080219	0.164481	0.0709798	0.117785	0.18303	0.113156	0.0655712	0.0563647	0.100769	0.0266956	0.192427	0.0746309	0.0701554	0.0995331	0	0.0471693	0.205712	0.100655	0.0903713	0.0760302	0	0.0611014	0.194713	0.0413721	0	0.129765	0.131055	0.0806616	0.173437	0.111506	0.0675983	0.016079	0.0378204	0.00828121	0.120343	0.10337	0	0.0861606	0.0430401	0.0885682	0.10656	0.0617124	0.138177	0.062443	0.00575315	0.156843
PRDX5	0.100359	0.124032	0.0840798	0.112839	0.099962	0.104999	0.150838	0.124819	0.117511	0.0590128	0.0764818	0.0599594	0.0755855	0.161888	0.106375	0.106124	0	0.0382061	0.192981	0.0741028	0.118827	0.0885564	0.129151	0.0908067	0.12423	0.0952726	0	0.118322	0.173558	0.0541037	0.0603556	0.101489	0.0998769	0.051383	0.0233133	0.0451902	0.120714	0.103443	0	0.0602828	0.117442	0.0841816	0.171635	0.104343	0.0845728	0.027238	0.0290676	0.0966141
CCDC88B	0.180266	0.245474	0.146458	0.136753	0.106143	0.0730895	0.213705	0.192672	0.107863	0.0526283	0.113371	0.0928845	0.0572644	0.128827	0.234433	0.157675	0	0.160052	0.138876	0.154798	0.0896362	0.120317	0.127381	0.109776	0.139779	0.15907	0	0.337099	0.100502	0.190856	0.329213	0.13285	0.196072	0.0580487	0.307471	0.138194	0.195667	0.153238	0	0.270343	0.101966	0.309269	0.194183	0.335232	0.154293	0.114573	0.105754	0.131945
RPS6KA4	0.113398	0.130795	0.0626237	0.058091	0.122707	0.137218	0.134424	0.0898	0.0897122	0.0380104	0.0615852	0.0471626	0.083765	0.11683	0.105222	0.112732	0	0.168081	0.0750963	0.10992	0.139732	0.0795233	0.120441	0.0609381	0.0968872	0.178863	0	0.152699	0.122936	0.065088	0.144678	0.133431	0.0799452	0.0821008	0.0291066	0.0934191	0.101752	0.0724136	0	0.124309	0.0533713	0.0505984	0.11897	0.252639	0.189918	0.167884	0.0675006	0.0393032
SLC22A11	0	0	0	0	0	0	0	0	0	0	0.000617374	0	0	0	0	0	0	0	0	0	0	0	0	0	0	0	0	0	0	0	0	0	0	0	0	0	0	0	0	0	0	0	0	0	0	0	0	0
NRXN2	0.409143	0.335828	0.23945	0.379805	0.330639	0.275878	0.39007	0.312913	0.247752	0.221087	0.232056	0.269599	0.762271	0.279918	0.323232	0.257894	0	0.321431	0.300198	0.365323	0.305259	0.192636	0.52559	0.159245	0.25694	0.451172	0	0.46809	0.286381	0.385053	0.542122	0.275398	0.29848	0.254895	0.340768	0.194862	0.220515	0.303016	0	0.381621	0.286719	0.375431	0.40504	0.604461	0.289759	0.175768	0.213921	0.497122
RASGRP2	0.139092	0.172475	0.14536	0.189032	0.150303	0.153356	0.267978	0.131446	0.125831	0.0481164	0.0844822	0.0640769	0.182927	0.243105	0.259833	0.215374	0	0.207299	0.140017	0.205472	0.15624	0.104407	0.0424376	0.144135	0.132363	0.148539	0	0.168367	0.182715	0.21523	0.118563	0.216764	0.143996	0.0769189	0.160151	0.102433	0.169519	0.131018	0	0.130008	0.187225	0.0334804	0.136606	0.181442	0.161293	0.071557	0.10207	0
PYGM	0.00681257	0	0	0.00679427	0.00592445	0	0.0159058	0.00176755	0.00127897	0	0	0.00245515	0	0	0	0.00303867	0	0	0	0	0.00359993	0.000517874	0	0	0	0.00373657	0	0	0.00892493	0.00556374	0	0	0	0	0	0	0.00304792	0.00294816	0	0.00319077	0	0	0	0	0	0	0.00695711	0
SF1	0.259147	0.310435	0.234888	0.483611	0.292566	0.345527	0.3682	0.279949	0.235544	0.173052	0.199063	0.274332	0.540941	0.243126	0.297529	0.262204	0	0.287152	0.30848	0.303888	0.292418	0.14647	0.24817	0.147979	0.236466	0.300996	0	0.328581	0.405319	0.374519	0.433834	0.318569	0.218986	0.24719	0.16571	0.181577	0.249328	0.274003	0	0.299494	0.272377	0.278349	0.412735	0.339799	0.178072	0.156	0.136856	0.209004
MAP4K2	0.0815871	0.102688	0.0731984	0.122172	0.133692	0.0965422	0.102801	0.108035	0.115813	0.0810725	0.0673001	0.0510368	0.33508	0.146126	0.166257	0.171182	0	0.110746	0.161454	0.157548	0.0878834	0.0563491	0.0357864	0.129905	0.108774	0.101916	0	0.0797824	0.0786594	0.184997	0.0910415	0.167978	0.085539	0.104255	0.0281133	0.107682	0.111965	0.138047	0	0.124784	0.124167	0.12204	0.159147	0.0983769	0.117274	0.12808	0.117057	0.44274
MEN1	0.0782165	0.154675	0.0411271	0.0992663	0.0977667	0.0460082	0.0441608	0.0826766	0.0577303	0.0156112	0.0441302	0.0106089	0.0581641	0.0899291	0.0978788	0.0500313	0	0.0429455	0.0999221	0.0428401	0.0934881	0.0380656	0.168215	0.0589553	0.0408683	0.115809	0	0.0879153	0.0886753	0.0313254	0.0478066	0.114115	0.0532445	0.0183918	0.0517742	0.0167377	0.0508736	0.0794052	0	0.0609205	0.0213982	0.0768648	0.0675082	0	0.0907113	0.0203534	0.0445056	0
CDC42BPG	0	0	0.00200755	0	0	0.00640522	0	0	0.000720637	0	0	0	0	0	0	0	0	0.0026017	0	0	0	0	0	0	0	0	0	0	0.00766726	0	0	0	0	0	0	0	0.00229574	0	0	0	0	0	0	0	0	0	0	0
EHD1	0.0161803	0.0643842	0.0291588	0.0478452	0.0657717	0.0242751	0.0721655	0.0716054	0.0431226	0.0254518	0.0241072	0.010601	0.0299508	0.0800519	0.00906177	0.0146526	0	0.0301061	0.0548162	0.0341791	0.0558961	0.0155869	0	0.029224	0.0562684	0.000874875	0	0.0469101	0.0472359	0.0289571	0.0654902	0.0632332	0.0424786	0	0.0165784	0.00344084	0.0623318	0.0529566	0	0.00962977	0.0164126	0.0484159	0.0373688	0.0112878	0.0833824	0.0531893	0.0100776	0.112313
ATG2A	0.097836	0.11223	0.0810167	0.115492	0.0978322	0.0733181	0.0902678	0.0689846	0.100608	0.0609647	0.0774547	0.114732	0.267485	0.122303	0.11758	0.10303	0	0.130575	0.140273	0.168232	0.108937	0.0582899	0.119941	0.092119	0.101386	0.0402922	0	0.0435556	0.0695527	0.128975	0.0831457	0.0569064	0.0749951	0.0522435	0.0835084	0.0886434	0.0759009	0.0639248	0	0.157003	0.172889	0.0482566	0.159518	0.0622946	0.112832	0.0155919	0.0877529	0.0498091
PPP2R5B	0.197366	0.199807	0.174789	0.218569	0.200701	0.207672	0.243774	0.184305	0.178854	0.146654	0.190367	0.205964	0.678759	0.342389	0.246222	0.187272	0	0.199982	0.259333	0.280097	0.163371	0.130795	0.204529	0.106656	0.195322	0.113597	0	0.259955	0.20549	0.16087	0.302168	0.229788	0.171661	0.105711	0.0998484	0.124625	0.164954	0.255262	0	0.204131	0.227285	0.13168	0.239789	0.253032	0.178434	0.0739894	0.0979134	0.137921
MAJIN	0	0	0.00144235	0.0123897	0.00891495	0.0115989	0.0242606	0.0050995	0.00557596	0.0148449	0.000430073	0	0	0.00755588	0.0020698	0.00645582	0	0.00405482	0.00342866	0	0.00156682	0.00342841	0.0117839	0	0.00110947	0.0071784	0	0	0.0177917	0.0247331	0	0.0301508	0.00813063	0	0	0.0187498	0.00367692	0.00354084	0	0	0.0122979	0	0.0216233	0	0	0.0444072	0.00161251	0
BATF2	0	0	0.00167772	0.00439416	0.003594	0	0.00842863	0.00346776	0.00321118	0	0	0.00240128	0	0.00755588	0.00989265	0.00387686	0	0.0156586	0	0	0.00242074	0.000532958	0	0	0.00198892	0.00324163	0	0	0	0.0250555	0	0.0104184	0.00172933	0	0	0.00149815	0.00374213	0.0144538	0	0	0.010216	0	0.00212408	0	0	0	0.00563928	0
ARL2-SNX15	0	0	0.00308699	0.00566758	0	0.00179843	0.0106871	0	0.00201543	0	0.00638412	0	0	0	0	0.00858837	0	0.00862461	0	0	0.00496433	0.000737018	0	0.0106539	0	0	0	0	0	0	0	0	0.00221211	0	0	0.0153879	0.00748526	0	0	0	0.00332043	0	0.015338	0	0.0493197	0	0	0
SNX15	0	0	0	0	0	0	0	0	0.0005793	0.0087802	0	0	0	0	0	0	0	0	0.00307974	0	0.00709427	0.00281404	0	0	0.00342471	0	0	0	0	0	0	0.00204872	0	0	0	0	0	0	0	0	0	0	0	0	0.00595124	0	0	0
SAC3D1	0.018491	0.0253723	0.0352744	0.0357298	0.0279522	0.0245254	0.0725039	0.0350102	0.0471224	0.0210484	0.0351513	0	0.0114775	0.047654	0.0138975	0.0467248	0	0.060315	0.0717211	0.0376463	0.0288132	0.0434749	0.0536059	0.0462524	0.038076	0.100097	0	0.0249959	0.0401618	0.0333133	0.0985667	0.0335581	0.0192667	0.0176313	0.0151287	0.0108607	0.0422813	0.015595	0	0.0893125	0.0518933	0.0164519	0.0341616	0.0661957	0.0271416	0.00849957	0.0121175	0.176818
NAALADL1	0	0	0.00241266	0.0148526	0.00611005	0	0	0.00155879	0.00125797	0.00409276	0.00227665	0	0	0.017446	0	0.00577409	0	0.00307157	0.00114901	0.00224315	0	0.000324238	0	0	0	0.0143669	0	0	0	0	0	0.0169279	0.00209686	0	0	0	0.00155962	0	0	0.00169498	0	0	0.014954	0.0293088	0	0.00260023	0	0
CDCA5	0.00204234	0.00135719	0.0111631	0.00603736	0.0121389	0.007549	0.0121741	0.00421631	0.0145928	0.0108114	0.00346789	0.0420865	0	0	0.0294263	0	0	0.0227369	0.00823787	0	0	0.00266831	0.0645299	0.00304852	0.00169372	0	0	0	0.0107828	0.0166393	0.0233066	0	0.00230666	0.00689438	0	0	0.00443814	0.017226	0	0	0	0	0.0357546	0.0258304	0	0.00337971	0.00646222	0
ZFPL1	0.101462	0.0654646	0.0469611	0.100115	0.0782893	0.042456	0.0527665	0.0587321	0.0472862	0.0386759	0.0363517	0.0573032	0.0373486	0.110406	0.0347527	0.0423492	0	0.0433646	0.115313	0.0503422	0.0621939	0.0586538	0	0.0313253	0.0372256	0.0207508	0	0.0654678	0.146781	0.0455757	0.0487481	0.0667496	0.0489505	0	0.0131707	0.0187006	0.0400782	0.0376896	0	0.0972613	0.0540437	0	0.0983141	0.0790587	0.0237541	0.022025	0.0292966	0.0393032
TMEM262	0	0	0	0.00579159	0	0	0	0	0	0	0	0	0	0	0	0	0	0	0	0	0	0	0	0	0	0	0	0	0	0	0	0	0	0	0	0	0	0	0	0	0	0	0	0	0	0	0	0
VPS51	0.181773	0.204049	0.171136	0.291285	0.231117	0.198187	0.281105	0.206806	0.135658	0.131131	0.136897	0.123088	0.269282	0.306996	0.301519	0.222129	0	0.200256	0.18314	0.223456	0.171006	0.146389	0.279749	0.178819	0.147844	0.258204	0	0.116624	0.216563	0.155359	0.230534	0.221812	0.189164	0.0989669	0.110788	0.141977	0.192481	0.19853	0	0.175372	0.196367	0.166095	0.183372	0.165329	0.144184	0.108305	0.0805501	0.117905
TM7SF2	0.0796585	0.161234	0.0448277	0.150208	0.158127	0.0850633	0.0647673	0.124833	0.0993229	0.0639714	0.0905062	0.0432241	0.24367	0.137239	0.13281	0.11731	0	0.154098	0.112367	0.192305	0.104483	0.051752	0.0953378	0.0389618	0.0670946	0.0913739	0	0.180688	0.0917297	0.0411715	0.0246274	0.0826965	0.0895821	0.0526685	0.081159	0.0410221	0.0317233	0.0639176	0	0.079429	0.0633194	0.0126296	0.0984176	0.107377	0.05801	0.0300144	0.0477997	0.0498091
ZNHIT2	0.0532271	0	0.00421421	0	0	0.0179853	0.0370103	0.00526971	0.0118799	0.00423059	0.00305114	0	0	0	0.0349504	0.0254611	0	0.0172891	0.0238827	0	0.0150628	0.0124363	0	0.00516774	0.00169443	0	0	0	0.018529	0.00382219	0	0.0299789	0.0298023	0	0.0422671	0.000651158	0.0204715	0.00695381	0	0.0232839	0	0.0293237	0.0231923	0	0.00517924	0	0.00252297	0
FAU	0.11382	0.0937619	0.137243	0.246798	0.165283	0.158926	0.147645	0.121705	0.104183	0.0165916	0.0774901	0.0230218	0.051277	0.154608	0.131314	0.132354	0	0.170389	0.277755	0.0428725	0.168641	0.0940596	0.216277	0.0780295	0.126911	0.136652	0	0.279312	0.25192	0.175642	0.217324	0.110058	0.0505786	0.0535472	0.0448568	0.0355167	0.166887	0.0887459	0	0.104352	0.0883092	0.0664277	0.229242	0.197456	0.0694663	0.0630855	0.0235244	0.272293
SYVN1	0.0407635	0.0440686	0.0550446	0.108259	0.0802402	0.0954861	0.105118	0.0775838	0.0630625	0.0129469	0.0440957	0.0527334	0.120928	0.0953529	0.085751	0.0397892	0	0.0635997	0.121602	0.0443557	0.0667	0.0448768	0.0343665	0.0241352	0.0495477	0.00641522	0	0.0117559	0.0915301	0.0783162	0.0482802	0.107542	0.0369861	0.0416118	0.0307539	0.0231099	0.0926672	0.0923759	0	0.101292	0.0482315	0	0.119932	0.189265	0.0692205	0.0910809	0.0208409	0.101373
MRPL49	0.0109053	0.0222914	0.0209649	0.0370304	0.0311287	0.0263272	0.107554	0.0417216	0.0337607	0.0136123	0.0257344	0.00688426	0.031477	0.0744526	0.0179044	0.0328424	0	0.0363865	0.0423202	0.0218238	0.0404862	0.0319079	0	0.0363015	0.044462	0.0210151	0	0.0123818	0.0453577	0.0270077	0	0.00567813	0.0307407	0	0.0113882	0.0129871	0.0446435	0.0528498	0	0.0182471	0.0340762	0.0335588	0.102602	0	0.0269416	0.0049567	0.00341051	0
SPDYC	0	0	0	0	0	0	0	0	0	0	0	0	0	0	0	0	0	0	0	0	0	0	0	0	0	0	0	0	0	0	0	0	0	0	0	0	0	0	0	0	0	0	0	0	0	0	0	0
CAPN1	0.105378	0.0576865	0.119804	0.235963	0.170755	0.127331	0.123034	0.151404	0.128592	0.0695192	0.100768	0.0369609	0.191722	0.203926	0.151319	0.209468	0	0.174067	0.185974	0.15452	0.140519	0.11202	0.0391653	0.123107	0.107211	0.0881779	0	0.162167	0.160284	0.190573	0.126657	0.228722	0.146588	0.171364	0.0829736	0.0571584	0.153938	0.112158	0	0.15502	0.173537	0.192329	0.226006	0.0689538	0.140542	0.0894468	0.0863774	0.0829083
POLA2	0.0713083	0.0298117	0.036215	0.0666312	0.0351764	0.0468374	0.0753001	0.0951297	0.0378754	0.0119149	0.0204085	0.0993515	0.0690722	0.0717026	0.0137455	0.0510447	0	0.0749405	0.0280414	0.0698834	0.0251721	0.0472665	0.0529403	0.0251683	0.0141635	0.0378978	0	0.131677	0.0658315	0.0481946	0.029869	0.0487032	0.0547773	0.0458182	0.077098	0.0563188	0.051342	0.0698654	0	0.0540791	0.0879767	0.0955965	0.0623958	0.0468389	0.0252264	0.0441217	0.034928	0
CDC42EP2	0.00363148	0.00542074	0.00493557	0.0276811	0	0	0	0.0154016	0.0193015	0	0.00392902	0	0	0	0	0	0	0	0.0267153	0	0.00565117	0.00703374	0	0	0.00503089	0.00599714	0	0	0.0100695	0.00273834	0.023599	0.00578696	0.00157444	0	0.0121208	0.012654	0.00595293	0.0185211	0	0.00399307	0	0	0	0.0163937	0.00287681	0	0	0
DPF2	0.168912	0.138025	0.13062	0.280378	0.15474	0.133122	0.273633	0.193355	0.170822	0.102029	0.111268	0.0383828	0.204408	0.243078	0.140836	0.206863	0	0.151728	0.150454	0.180848	0.164159	0.112057	0	0.121725	0.0925295	0.172633	0	0.194639	0.18404	0.201801	0.189867	0.226571	0.140175	0.0814386	0.131708	0.0994594	0.133192	0.197482	0	0.157197	0.138672	0.121735	0.31767	0.199656	0.116074	0.107892	0.08068	0.114099
TIGD3	0	0.00610101	0.00792868	0.0162209	0.0233431	0.00481828	0	0.0130077	0.00449256	0.00430989	0.0147176	0.00930866	0	0	0.0161856	0	0	0.0185961	0.0196498	0	0.0135358	0.0083039	0.0462183	0	0	0.00373657	0	0	0	0	0	0	0.00573277	0	0	0	0.00719275	0.0363294	0	0.00533719	0.0117844	0	0.00596687	0	0	0	0.00252297	0
SLC25A45	0.018549	0.00534039	0.0163861	0.0436014	0.0306016	0.0636055	0.00346276	0.0201638	0.0264859	0.00972587	0.0321926	0.0174758	0.0114775	0.158187	0.0862217	0.108173	0	0.0811556	0.067388	0.0224974	0.031923	0.0323155	0	0.0360722	0.0125335	0.0163624	0	0	0.0462682	0.0209778	0	0.0243706	0.0276786	0.00663355	0	0.0189681	0.0143102	0.00543885	0	0.00750173	0.0224262	0	0.0667616	0	0.0101885	0.00753296	0.01512	0.0966141
FRMD8	0.0329661	0.0620417	0.0513158	0.0344085	0.0345863	0.0684464	0.0479579	0.0498748	0.0562033	0.0334707	0.0237775	0.0740271	0.0999658	0.0563509	0.0922484	0.105963	0	0.0929074	0.0714053	0.0206959	0.0747274	0.0551086	0.0426405	0.0336958	0.0472404	0.0385394	0	0.0103576	0.0551971	0.0826022	0.0612486	0.0755357	0.0567168	0	0.0650273	0.0482917	0.028172	0.0348966	0	0.0861329	0.0980672	0.075399	0.0781154	0.011023	0.015394	0.0597578	0.0492505	0.0966141
SCYL1	0.112593	0.11783	0.108496	0.158141	0.10274	0.1053	0.223047	0.126415	0.114418	0.0860014	0.0892857	0.0823125	0.098752	0.193507	0.0712237	0.210947	0	0.153072	0.198462	0.0787291	0.156381	0.0926951	0.13422	0.0993749	0.11985	0.126357	0	0.0645196	0.12441	0.193502	0.143256	0.197194	0.122925	0.0682656	0.184036	0.0585845	0.14757	0.137278	0	0.171617	0.147597	0.130546	0.208722	0.212063	0.124648	0.0489326	0.0612885	0.156843
LTBP3	0.169726	0.124778	0.0814967	0.113562	0.131933	0.105943	0.186619	0.12392	0.0808712	0.0564366	0.0574048	0.0463971	0.183608	0.138674	0.181118	0.0876574	0	0.134989	0.112154	0.160088	0.0993526	0.0480117	0.200838	0.0557152	0.0767169	0.13178	0	0.100613	0.0596462	0.167503	0.167999	0.12755	0.127023	0.0974891	0.0674755	0.15402	0.113404	0.106827	0	0.111132	0.0965286	0.14621	0.143876	0.236161	0.0982198	0.0987087	0.0512489	0.271015
FAM89B	0.0577972	0.0499068	0.0881399	0.126013	0.110869	0.0819949	0.112826	0.119481	0.0898915	0.0498034	0.0877861	0.0121513	0.103036	0.137892	0.0371307	0.0887416	0	0.0675649	0.130345	0.0682548	0.135106	0.061086	0.0515376	0.029358	0.145024	0.0242858	0	0.0997085	0.137398	0.0933415	0.0834612	0.153256	0.0703864	0.0594672	0.054113	0.013893	0.118177	0.100456	0	0.0695397	0.124302	0.177636	0.0701339	0.06937	0.0959548	0.0297839	0.0471566	0.388407
EHBP1L1	0.0270968	0.0327307	0.0239047	0.0271132	0.0237684	0.0363275	0.126344	0.0412757	0.0304925	0.0215568	0.0157887	0.0644316	0.109172	0.0964697	0.0927381	0.0198013	0	0.0324841	0.0255554	0.0324279	0.0241224	0.0212485	0.145268	0.0173395	0.0174311	0.0139657	0	0.00626714	0.0211783	0.00969919	0.0120042	0.0970507	0.0331083	0.00798105	0.0598542	0.0219012	0.0430071	0.0488902	0	0.0286398	0	0	0.0740291	0.154406	0.0332765	0.00680501	0	0.105106
KCNK7	0	0.00670929	0.00531564	0.0161766	0.00603484	0.00343386	0.00849745	0.00101405	0.0168603	0.0203922	0.00213168	0.00613917	0.0863679	0	0	0	0	0.00831796	0	0.0222005	0.00193821	0.00586785	0	0.00485813	0.00471543	0.00859855	0	0	0	0.0418948	0.00481506	0.0100656	0.0049628	0	0	0.00331621	0.00759353	0	0	0.00852037	0.00324379	0	0	0	0.00729368	0.00260023	0	0
MAP3K11	0.101308	0.0624527	0.0599001	0.112885	0.0413279	0.0963948	0.0921809	0.0859471	0.0751208	0.0336217	0.030548	0.0499084	0.157931	0.0750527	0.0596391	0.115378	0	0.0292468	0.0848427	0.0421737	0.0380001	0.0378479	0	0.0381345	0.02957	0.0590554	0	0.0390641	0.0980689	0.0763899	0.102687	0.149451	0.0793763	0.0573849	0.0443589	0.0693392	0.0816639	0.048589	0	0.0413631	0.104733	0.0126296	0.104654	0.137461	0.0711224	0	0.0305867	0.105106
PCNX3	0.0378568	0.00992814	0.0247918	0.0473212	0.10284	0.0525544	0.0823408	0.0531481	0.0267387	0.0119973	0.0292983	0.00549019	0.0541588	0.0493626	0.058846	0.0367288	0	0.0635786	0.0417331	0.0250849	0.0810343	0.0199229	0	0.0254205	0.0417489	0.0365404	0	0.00463845	0.0357537	0.0301136	0.0360417	0.061685	0.0586967	0.019015	0.0736709	0.0547603	0.0639788	0.061238	0	0.0691846	0.0233642	0.0380858	0.0814956	0.102931	0.068845	0.0327646	0.049302	0
SIPA1	0.0317857	0.00373096	0.00892656	0.00320439	0	0.00382464	0.0130745	0	0.00142348	0	0.000405948	0	0	0	0	0	0	0	0	0.00399715	0.00348672	0	0	0	0	0	0	0	0	0.0315705	0.00734559	0.00622885	0	0	0	0	0	0	0	0	0	0	0	0	0.00554864	0	0	0
RELA	0.0484951	0.0825568	0.0584665	0.0634258	0.0487565	0.0288186	0.0983836	0.093818	0.0528267	0.0420655	0.0421184	0.0105057	0.282908	0.0665743	0.0740945	0.0428213	0	0.0521966	0.0497448	0.0967809	0.0629434	0.0285137	0.0813855	0.0447004	0.0612406	0.0363462	0	0.0893542	0.0749358	0.036756	0.0752389	0.102463	0.0580847	0.0292556	0.0375668	0.019928	0.0861269	0.0505798	0	0.107781	0.0564857	0.0410718	0.0517029	0.0171906	0.090516	0.0131162	0.0370683	0
KAT5	0.0160607	0.0120616	0.072024	0.108691	0.0492669	0.0246629	0.0823554	0.0663464	0.0725702	0.0385665	0.0416507	0.0261202	0.0114775	0.118355	0.113893	0.11807	0	0.0967208	0.120183	0.0558121	0.0615253	0.0639774	0.0281769	0.0709676	0.0711591	0.0411994	0	0.0868278	0.0779762	0.149379	0.0425563	0.13944	0.0775593	0.0258308	0.0591179	0.0344972	0.080711	0.0603269	0	0.0564587	0.0704572	0.147207	0.101371	0.025159	0.0210753	0.0528361	0.0346273	0
RNASEH2C	0.0815346	0.109723	0.0658661	0.183968	0.124617	0.071602	0.173887	0.112823	0.103655	0.0482147	0.0518848	0.0454579	0	0.195996	0.105779	0.149573	0	0.0526717	0.100654	0.0810923	0.0703873	0.0761883	0.0484551	0.0818438	0.0745699	0.124786	0	0.0388527	0.12528	0.0349455	0.110256	0.108937	0.0885312	0.0364129	0.070734	0.0265184	0.118255	0.0903614	0	0.106317	0.098303	0.100784	0.106047	0.0258304	0.076754	0.100873	0.0107636	0.114099
AP5B1	0.0182946	0.00514345	0.0100068	0.0220506	0.0081299	0.0168776	0.0323453	0.0326684	0.0351993	0.00878023	0.0285821	0.01701	0.0307088	0.039157	0.0853842	0.0367942	0	0.0295548	0.0396078	0.0674561	0.0140658	0.0241086	0	0.0360859	0.0187983	0.0211587	0	0	0.00387307	0.012049	0.00450075	0.0375452	0.0344293	0.0324419	0.0257697	0.0364802	0.0202414	0.0155061	0	0.0273649	0.0265226	0.052729	0.0294165	0	0.0132295	0.0356749	0.0512331	0.0669896
OVOL1	0	0.0357478	0	0	0	0.0132366	0.00823708	0.00180981	0	0.00132942	0	0	0	0	0	0	0	0	0	0	0.0103195	0	0	0	0	0	0	0	0	0	0.00657954	0	0	0	0	0	0	0	0	0	0	0	0	0	0	0	0	0
CFL1	0.233739	0.254387	0.2691	0.345761	0.237454	0.285264	0.385506	0.285137	0.232408	0.164784	0.251221	0.0993917	0.377059	0.25831	0.147373	0.304902	0	0.195656	0.296719	0.220811	0.272643	0.167179	0.273166	0.135369	0.360078	0.32996	0	0.358896	0.401015	0.296242	0.415804	0.2745	0.219524	0.118888	0.248877	0.13742	0.237385	0.262442	0	0.339107	0.113173	0.325283	0.426354	0.497912	0.338224	0.247476	0.131569	0.43702
SNX32	0.394685	0.385225	0.262302	0.428313	0.424744	0.324287	0.351809	0.323584	0.23592	0.161704	0.267448	0.395817	0.566701	0.355455	0.38918	0.398994	0	0.295087	0.360118	0.43391	0.290303	0.181258	0.500056	0.220779	0.297606	0.494473	0	0.609675	0.520955	0.506387	0.618508	0.272529	0.350065	0.300223	0.422065	0.19078	0.247077	0.342654	0	0.481658	0.432036	0.476483	0.452998	0.633307	0.448232	0.307996	0.159874	0.163921
MUS81	0.0788665	0.0272558	0.0640549	0.119205	0.0802367	0.114702	0.0589026	0.0630221	0.0875863	0.0281683	0.0438598	0.0833563	0.265398	0.105451	0.143113	0.0966233	0	0.0795686	0.0909068	0.0999795	0.0832759	0.0552901	0.0645299	0.0834335	0.0378763	0.044017	0	0.0591659	0.0933473	0.102891	0.0322831	0.0911995	0.078109	0.00973323	0.0235175	0.0080839	0.0427487	0.0835496	0	0.109238	0.0687289	0	0.125619	0.0234708	0.0121281	0.0373403	0.0890861	0.0498091
EFEMP2	0.0534388	0.00974385	0.0203915	0.0188485	0.0623094	0.0248632	0.00560627	0.0475339	0.0700861	0.0302702	0.00261675	0	0.136679	0.084964	0.0140886	0.0374578	0	0.0381198	0.0476173	0.0834804	0.0529645	0.0220019	0.115516	0.0274855	0.00845997	0.0113551	0	0.0164367	0.0788572	0.0180822	0	0.02165	0.0585466	0.0315285	0.0184832	0.0420645	0.0310977	0.0228582	0	0.0133246	0.0836891	0.0140092	0.0843556	0	0.0172748	0.00495987	0.0387462	0
CTSW	0	0	0	0	0	0	0	0	0	0	0	0	0	0	0	0	0	0	0	0	0.00355972	0.000942553	0	0	0	0	0	0	0	0	0	0	0	0	0	0	0	0	0	0	0	0	0	0	0	0	0	0
FIBP	0.0278702	0.0470575	0.0477582	0.0821094	0.0752691	0.122072	0.0659066	0.0690996	0.0724457	0.021687	0.0448909	0.014571	0.18112	0.138894	0.0621521	0.06261	0	0.041133	0.0870111	0.108055	0.0616128	0.0400818	0.0281769	0.0549866	0.0783381	0.0194127	0	0.0533893	0.0252552	0.0375616	0.100997	0.0784889	0.0276732	0.0104051	0	0.018142	0.0593872	0.0444816	0	0.0148826	0.01787	0	0.0552825	0.010897	0.0187854	0.0416534	0.00687494	0.0498091
CCDC85B	0.12921	0.0969128	0.126653	0.24216	0.233891	0.165974	0.163112	0.210934	0.195384	0.0494508	0.14357	0.0351346	0.389112	0.246242	0.0765542	0.241201	0	0.155254	0.298596	0.129833	0.251718	0.147689	0.15764	0.15099	0.182195	0.166237	0	0.168594	0.225237	0.174158	0.161258	0.21667	0.138034	0.0921483	0.125158	0.0703578	0.156532	0.122079	0	0.154997	0.0995592	0.0992445	0.21724	0.276441	0.16714	0.0935067	0.0449596	0.0393032
FOSL1	0.0041375	0	0	0	0.00883174	0	0	0.00101405	0.00416571	0	0	0	0	0	0	0	0	0	0	0	0	0	0	0.00830693	0	0.0126196	0	0	0.0166647	0	0	0	0	0	0	0	0	0	0	0	0	0	0	0	0	0	0	0
C11orf68	0.0582183	0.0934553	0.0492091	0.103962	0.0792589	0.118376	0.122289	0.0658285	0.061575	0.0291586	0.0680744	0.0708626	0.0787777	0.102437	0.0108766	0.0909364	0	0.0183331	0.0873436	0.053608	0.0867652	0.0342591	0.046029	0.0810673	0.110537	0.0479101	0	0.116487	0.0637734	0.0250565	0.129988	0.112392	0.042791	0.0258047	0.0415318	0.0210427	0.0906351	0.0603151	0	0.0651337	0.0879169	0.0875218	0.138933	0.271169	0.115566	0.0293622	0.0367477	0
DRAP1	0.0805494	0.0645834	0.0880047	0.166315	0.113679	0.0813545	0.0864294	0.09738	0.0685698	0.0123918	0.0710965	0.0409179	0	0.147342	0.110648	0.124789	0	0.101861	0.158771	0.0472781	0.0880271	0.0569689	0.0903671	0.045979	0.099703	0.063785	0	0.105086	0.124183	0.151984	0.116789	0.137875	0.0653672	0.0608568	0	0.0128914	0.0639805	0.0406337	0	0.0500709	0.128363	0.0343192	0.120936	0.137176	0.0183203	0.0437424	0.0120125	0.0393032
TSGA10IP	0	0.0015704	0	0	0	0	0	0	0	0	0.00154512	0	0	0	0	0	0	0.0060936	0	0	0	0	0	0	0	0	0	0	0.00254405	0.003752	0	0	0	0	0	0	0	0	0	0	0	0	0	0	0	0	0	0.101373
SART1	0.0586434	0.0981658	0.0629838	0.0904846	0.0979104	0.0773844	0.0960958	0.0724959	0.0627922	0.0655125	0.0689284	0.025311	0.231828	0.0675624	0.110066	0.0640403	0	0.0584241	0.052034	0.0734523	0.095286	0.0467309	0.217681	0.0366564	0.0672923	0.0883376	0	0	0.0716646	0.0305581	0.0642564	0.0849809	0.0977886	0.0108657	0.149506	0.0720639	0.069545	0.0726622	0	0.0603641	0.109416	0.0584111	0.082327	0.13426	0.0655288	0.0232751	0.114498	0.111738
EIF1AD	0.0452667	0.0215689	0.0279607	0.0674814	0.00750381	0.0456689	0.0629271	0.0340864	0.0394471	0.00548491	0.0157607	0.0234034	0	0.0523596	0.0524527	0.0527966	0	0.0279803	0.0186027	0.0461999	0.0270051	0.0147236	0	0.0372137	0.0181399	0.0215635	0	0.00626216	0.0301929	0.0390559	0.0116146	0.055187	0.0135327	0.0097191	0.0114852	0.00205134	0.015488	0.0186702	0	0.0385113	0.00907059	0.0338326	0.0484671	0.0381262	0.0409698	0.0407362	0.0174837	0.0393032
BANF1	0.0744788	0.0617989	0.0788826	0.0997637	0.111185	0.0865201	0.180079	0.0873523	0.0541953	0.0146572	0.0751221	0.0284003	0.0114775	0.109296	0.00676113	0.0795479	0	0.0247941	0.121018	0.0167688	0.0877471	0.0590643	0.0565878	0.0780708	0.102584	0.0545815	0	0.023536	0.100639	0.0713817	0.161503	0.104785	0.0456965	0.0322435	0.0132954	0.0185388	0.0887586	0.101663	0	0.0628609	0.0305595	0.0784875	0.104789	0.00835831	0.09701	0.0372155	0.0158878	0
CST6	0	0	0	0	0	0	0	0	0	0	0	0	0	0	0	0	0	0	0	0	0	0	0	0	0	0	0	0	0	0	0	0	0	0	0	0	0	0	0	0	0	0	0	0	0	0	0	0
CATSPER1	0.004984	0.0225561	0.00501064	0.00090086	0	0	0	0	0	0	0.000650096	0	0	0	0.0067302	0.0165695	0	0	0	0.0118916	0	0.00440621	0	0.0112727	0	0	0	0	0	0.0133908	0	0.0201756	0	0	0	0	0.00153182	0	0	0	0.0122979	0	0.0223593	0	0	0	0	0
GAL3ST3	0.0149773	0.0302415	0.0367955	0.030982	0.0113249	0.0580497	0.0503656	0.0472062	0.0205645	0.028133	0.0242155	0.016371	0.0114775	0.0415478	0	0.041919	0	0.00309365	0.00831686	0.025574	0.0200602	0.0152525	0	0	0.0218072	0.0207355	0	0.0113773	0.0256184	0.0070882	0.0556798	0.0812002	0.0310308	0.0870745	0.0456069	0.0106863	0.0442078	0.0515719	0	0.0239739	0.0170793	0.11033	0.019262	0.0501803	0.0403222	0	0	0
SF3B2	0.202657	0.221099	0.158603	0.161687	0.155888	0.135772	0.318835	0.156074	0.149712	0.0874105	0.138705	0.0913507	0.127827	0.285023	0.274053	0.210821	0	0.224238	0.235147	0.164275	0.142585	0.114981	0.0944655	0.065339	0.168938	0.17849	0	0.41246	0.222197	0.201653	0.287981	0.258131	0.140443	0.162325	0.105138	0.061246	0.230185	0.206941	0	0.26263	0.126319	0.190252	0.323797	0.157012	0.17705	0.110664	0.12438	0.112313
PACS1	0.458792	0.449903	0.331367	0.547805	0.387915	0.413032	0.321348	0.313479	0.229887	0.250882	0.267731	0.481653	0.659539	0.261324	0.467779	0.393159	0	0.287018	0.395716	0.35228	0.31148	0.214187	0.735097	0.153019	0.286764	0.534764	0	0.695451	0.46846	0.536987	0.597243	0.473954	0.329188	0.239538	0.487653	0.322796	0.302747	0.394213	0	0.568308	0.412266	0.536962	0.47484	0.759408	0.310302	0.133406	0.166912	1.0056
KLC2	0.228968	0.265939	0.189374	0.229394	0.184068	0.313253	0.312987	0.254303	0.181084	0.111091	0.167377	0.272904	0.437454	0.27646	0.262127	0.114827	0	0.175555	0.306328	0.223056	0.182745	0.15033	0.165647	0.119584	0.237372	0.214413	0	0.248466	0.312135	0.261738	0.371236	0.236501	0.212666	0.0909625	0.176466	0.136149	0.201151	0.218652	0	0.248259	0.244653	0.236579	0.260852	0.32033	0.260698	0.187335	0.191696	0.169811
RAB1B	0.0579813	0.0608867	0.0718926	0.0900899	0.0881366	0.139301	0.168648	0.110521	0.0630312	0.0660505	0.0750382	0.0685687	0.139186	0.0524143	0.0846473	0.0269709	0	0.0765026	0.143162	0.0609606	0.113681	0.0534165	0.0461972	0.0524217	0.0749784	0.0951844	0	0.0476836	0.116993	0.0665317	0.195437	0.124196	0.0843996	0.128697	0.0186794	0.0448625	0.118199	0.103826	0	0.0648401	0.102766	0.0678395	0.179599	0.171069	0.119345	0.0477367	0.0405279	0.0966141
CNIH2	0.0649876	0.109197	0.0981466	0.0996099	0.115164	0.0775588	0.216502	0.144646	0.123367	0.0936184	0.0941324	0.0557394	0.400033	0.16646	0.0923552	0.171742	0	0.0752833	0.183797	0.0773828	0.156984	0.0712333	0.104377	0.119212	0.124794	0.095005	0	0.114778	0.204286	0.0492361	0.114741	0.161661	0.120139	0.0707865	0.0449125	0.0407357	0.196068	0.130951	0	0.12408	0.0949033	0.0709317	0.171607	0.0681285	0.132357	0.104479	0.0377425	0.156843
YIF1A	0.0213894	0.00508709	0.0266474	0.0295311	0.0134787	0.0162848	0	0.021333	0.0244614	0.00456895	0.0085274	0	0	0.0460222	0.030701	0.012335	0	0.0180579	0.0384259	0.0118632	0.0174975	0.00522771	0	0.0126764	0.0117046	0.0388439	0	0	0.051133	0.0974659	0	0.0429647	0.0207342	0.00445116	0.00260098	0.0189199	0.0121787	0.0398412	0	0	0.0131733	0.016119	0.0108912	0	0.0112327	0	0.0177369	0
TMEM151A	0.158711	0.0551341	0.134649	0.14811	0.132149	0.120034	0.102579	0.112583	0.09467	0.0425283	0.098822	0.0215836	0.0472925	0.207684	0.0652156	0.137645	0	0.0705873	0.178647	0.13376	0.127833	0.0843859	0.0117839	0.0351714	0.13137	0.161718	0	0.115254	0.143416	0.0605406	0.105959	0.147673	0.0992071	0.0500029	0.103498	0.0617935	0.0726393	0.0876367	0	0.0804438	0.126511	0.137322	0.128216	0.215378	0.118484	0.106738	0.0585831	0.0393032
CD248	0	0	0	0	0	0	0	0	0	0	0	0	0	0	0	0	0	0	0	0	0	0	0	0	0	0	0	0	0.0064455	0	0	0	0	0	0	0	0	0	0	0	0	0	0	0	0	0	0	0
RIN1	0.062534	0.00292521	0.0130651	0.0241943	0.0932436	0.0164919	0.0374893	0.0583978	0.0251046	0	0.017896	0.060445	0.0299508	0.0354778	0.0625772	0.0319148	0	0.0581698	0.0167034	0.0249962	0.025757	0.0209846	0	0.00693041	0.0339971	0.102044	0	0.0222665	0	0.0623662	0.0821689	0.0300372	0.0334318	0.0169813	0.0243091	0.00904655	0.0133971	0.0975297	0	0.0130417	0.0263818	0.183094	0.0587356	0.0315721	0.0318226	0.0798719	0.00719779	0.242495
BRMS1	0.0182373	0.0118067	0.00845508	0.0176119	0.00592445	0	0.0732372	0.0316413	0.0115092	0	0.0216356	0.0150208	0.0863679	0.0422931	0.0203642	0.0115604	0	0.0112549	0.0193434	0.0030729	0.0160401	0.00729068	0	0	0.00601877	0.0644418	0	0.00950354	0.00451976	0	0.0537931	0	0.00836492	0.00798105	0	0.00859835	0.0247372	0.0317427	0	0.0114688	0.018971	0	0.017605	0.0668874	0.0288243	0.00839308	0.0179042	0.160335
B4GAT1	0.232403	0.216767	0.306992	0.307339	0.246766	0.264039	0.467738	0.223273	0.252199	0.127479	0.224097	0.0382187	0.387831	0.303212	0.148224	0.255113	0	0.178017	0.347245	0.250981	0.256629	0.204633	0.315178	0.140063	0.340783	0.291553	0	0.338531	0.39005	0.248155	0.438216	0.34894	0.229617	0.219007	0.14975	0.0915571	0.299177	0.190645	0	0.298479	0.147922	0.180548	0.457062	0.332088	0.255311	0.0907593	0.0438184	0.363655
SLC29A2	0.0344997	0.0490592	0.0874197	0.096302	0.117523	0.065985	0.0681407	0.0959572	0.0983925	0.0603948	0.0597114	0.0497404	0.0587324	0.146909	0.154723	0.13793	0	0.113697	0.0903537	0.086937	0.0989847	0.0498132	0.0744896	0.0736496	0.0625882	0.0378035	0	0.115022	0.158619	0.0674093	0.0429975	0.0777107	0.0993495	0.0291646	0.0405664	0.0445477	0.0609196	0.0698064	0	0.151614	0.109129	0.0183211	0.180974	0.0617846	0.0583643	0.0405962	0.0532921	0.105106
NPAS4	0.0106562	0	0.00754472	0.0035579	0	0.0181719	0	0.00950404	0.00755161	0.00560008	0.000995898	0	0.0287569	0	0.0580486	0	0	0.00500423	0.00735877	0.0203079	0.0162318	0.00116688	0	0.00419207	0	0	0	0	0.0411298	0	0	0.0480498	0.00145118	0	0	0.0016982	0	0	0	0.0338773	0	0	0.029812	0.0312826	0.00287681	0.0049567	0	0
MRPL11	0.047077	0.069297	0.0577243	0.0740754	0.0407886	0.0322597	0.0952085	0.0605727	0.0503084	0.0389056	0.0364109	0.0385077	0	0.116898	0.0696643	0.0662782	0	0.0581796	0.0771215	0.0615171	0.052793	0.0386136	0	0.0167942	0.0342136	0.102824	0	0.134368	0.0725196	0.0570458	0.0713487	0.080611	0.0279345	0.0535282	0.0225127	0.031286	0.0570681	0.0477495	0	0.0523119	0.0545795	0.0743554	0.0647248	0.141221	0.0350902	0.0216336	0.0130744	0
PELI3	0.0151699	0.0314063	0.0820675	0.0397702	0.0492972	0.0833792	0.0406022	0.0699786	0.0547372	0.0486485	0.044723	0.0344307	0.030655	0.100706	0.0602071	0.0461052	0	0.057469	0.117614	0.034525	0.0590798	0.0406473	0.074687	0.0414564	0.076644	0.0508748	0	0	0.0644631	0.026437	0.109845	0.0591518	0.0452455	0.0152998	0.0267978	0.0337207	0.0733002	0.0541716	0	0.0291676	0.0674857	0	0.0760899	0.0484494	0.0599034	0.0170213	0.0112817	0
DPP3	0.025414	0.0464241	0.0317741	0.0493657	0.0132756	0.0339042	0.0553608	0.0288401	0.0264023	0.00423059	0.0229543	0	0.0344482	0.0239768	0.033378	0.0733008	0	0.0114989	0.0255992	0.0373673	0.0196055	0.00933139	0	0.0107345	0.0291299	0.0154101	0	0.0592174	0.0235449	0.0217872	0.0664365	0.0896973	0.0386249	0.0256961	0.0969044	0.0667908	0.06824	0.0237644	0	0.0125834	0.0383645	0.0450036	0.0151782	0	0.0184445	0.0426328	0.0101092	0
BBS1	0	0	0.00134024	0	0	0	0	0	0	0	0	0	0	0	0	0	0	0	0	0	0	0.00223859	0	0	0	0	0	0	0	0	0	0	0.00130867	0	0	0	0	0	0	0	0	0	0	0	0	0	0	0
ZDHHC24	0.0528797	0.0523011	0.083677	0.101593	0.0653669	0.0268543	0.0715904	0.0683527	0.0878104	0.0416674	0.0591756	0.0246871	0.156466	0.174236	0.0397039	0.0832568	0	0.0501409	0.0991356	0.0359483	0.0691092	0.056147	0.0516656	0.0764264	0.00744545	0.0103856	0	0	0.0932306	0.0524445	0.0858179	0.0840765	0.0856118	0.0495008	0.101633	0.0252842	0.0591822	0.034678	0	0.031779	0.0529796	0.0263326	0.115969	0.135291	0.0843277	0.0804651	0.0365168	0.0498091
ACTN3	0	0	0.00346261	0	0.0139998	0.00481198	0.00915135	0	0.00605756	0	0.0022087	0	0	0	0	0	0	0.0273633	0.00352481	0.00480948	0	0.00868282	0	0.00400923	0	0.0101735	0	0	0.0134256	0.0381918	0	0.0152827	0	0	0.00477008	0.00775716	0.00327024	0.00618498	0	0	0	0.0252546	0	0	0	0	0	0
CTSF	0.150976	0.141921	0.1596	0.272517	0.12747	0.181826	0.217366	0.169376	0.150105	0.0395609	0.0900797	0.0421151	0.163465	0.259591	0.158645	0.204609	0	0.174696	0.202873	0.14961	0.135546	0.0655712	0.222952	0.0992304	0.149604	0.15248	0	0.178786	0.195773	0.242769	0.203615	0.182184	0.198833	0.0967148	0.0288861	0.0774426	0.209078	0.114384	0	0.185732	0.105417	0.195325	0.250863	0.28324	0.13903	0.129602	0.0533983	0.0966141
CCDC87	0	0	0	0.00424605	0	0	0	0.00488718	0	0	0	0	0	0.011907	0	0	0	0	0	0	0.00217762	0.00298799	0	0	0	0	0	0	0	0	0.00276703	0	0	0	0	0	0.00101176	0	0	0	0	0	0	0	0	0	0	0
CCS	0.0535604	0.219792	0.12253	0.249151	0.189894	0.10565	0.103123	0.136241	0.16494	0.0702965	0.084115	0.0375173	0.267887	0.154167	0.160567	0.254261	0	0.217586	0.190159	0.213034	0.179751	0.107947	0	0.0993386	0.100531	0.0568012	0	0.121082	0.220757	0.216938	0.135682	0.193011	0.115888	0.0928054	0.116754	0.0962599	0.0980387	0.102507	0	0.0985874	0.132997	0.101542	0.264197	0.123472	0.141757	0.155545	0.130478	0.180173
RBM14-RBM4	0.127881	0.192208	0.134422	0.258289	0.231263	0.195676	0.275959	0.17192	0.139123	0.129178	0.125727	0.159163	0.353047	0.0866105	0.185832	0.207413	0	0.159241	0.167809	0.221806	0.155175	0.0850212	0.280091	0.0934305	0.167704	0.103675	0	0.279922	0.260844	0.288388	0.211407	0.168433	0.218077	0.145103	0.269641	0.148955	0.160271	0.194574	0	0.103102	0.170823	0.100273	0.167396	0.447381	0.22176	0.102191	0.116789	0.235613
RBM4	0.231849	0.18227	0.149199	0.177884	0.134383	0.175811	0.0318213	0.203073	0.096562	0.101613	0.116616	0.158296	0.253773	0.195371	0.180732	0.216411	0	0.17148	0.185136	0.182066	0.166676	0.153788	0.170642	0.103916	0.133709	0.109814	0	0.145524	0.197685	0.251703	0.190093	0.230113	0.142828	0.11157	0.198712	0.143724	0.0983256	0.138572	0	0.224382	0.122811	0.225819	0.310773	0.082767	0.0859533	0.164785	0.11962	0.111738
RBM4B	0.0835368	0.121052	0.158485	0.28853	0.202412	0.116756	0.210902	0.127386	0.148241	0.0662631	0.127461	0.11987	0.118002	0.199884	0.0367847	0.184461	0	0.135258	0.194913	0.0793955	0.165568	0.130405	0	0.133574	0.0784962	0.0404347	0	0.285439	0.234473	0.206424	0.286868	0.227577	0.100041	0.13397	0.0447144	0.0727646	0.123066	0.176506	0	0.111959	0.099105	0.0659651	0.319579	0.241846	0.100714	0.08682	0.0658886	0.0393032
SPTBN2	0.138086	0.184792	0.159961	0.215392	0.23004	0.197248	0.21587	0.215154	0.169776	0.13856	0.149918	0.263167	0.511027	0.217495	0.243801	0.159485	0	0.241951	0.203745	0.243841	0.204207	0.145614	0.233629	0.112282	0.182327	0.144267	0	0.251121	0.204604	0.233421	0.311272	0.259906	0.193404	0.169758	0.15351	0.130326	0.213287	0.271059	0	0.235892	0.174479	0.217474	0.237689	0.301312	0.142716	0.167015	0.158481	0.209004
C11orf80	0.475942	0.378302	0.275504	0.488797	0.395501	0.413728	0.338173	0.301177	0.197921	0.179135	0.210018	0.501943	0.696872	0.266934	0.390625	0.348368	0	0.306399	0.285838	0.268472	0.32617	0.104471	0.669621	0.16536	0.284812	0.524533	0	0.708896	0.396767	0.503338	0.567958	0.300588	0.315599	0.19483	0.285771	0.168695	0.187275	0.406187	0	0.433694	0.386801	0.596033	0.438926	0.610595	0.340716	0.369762	0.156366	0.301878
RCE1	0.0132447	0.0288752	0.0433784	0.10672	0.0535655	0.0871729	0.065879	0.0960663	0.0728254	0.0301629	0.0463327	0.0458891	0.161154	0.0761091	0.0369739	0.0413274	0	0.0940383	0.0610355	0.103246	0.0573146	0.0550738	0.0426405	0.0334286	0.0551158	0.0611067	0	0.0567838	0.0774844	0.0493696	0.123804	0.0606052	0.0508828	0.0161102	0.00662274	0.0562141	0.0799911	0.088023	0	0.0759812	0.0944026	0.0261721	0.118119	0.118407	0.0406376	0.041857	0.0368838	0
PC	0.193627	0.153306	0.12327	0.133983	0.195819	0.121036	0.135805	0.16386	0.104363	0.12775	0.105038	0.0662628	0.166202	0.144949	0.200459	0.176305	0	0.140952	0.127978	0.129864	0.123753	0.093211	0.173891	0.0713069	0.105063	0.146943	0	0.193118	0.16095	0.220407	0.163472	0.229213	0.161489	0.188536	0.23951	0.146797	0.134897	0.21424	0	0.211437	0.159941	0.104219	0.135785	0.19527	0.173928	0.139633	0.143644	0.242495
LRFN4	0.154399	0.07001	0.106617	0.0731799	0.106829	0.0803659	0.166428	0.122827	0.0878328	0.0292924	0.0794019	0.0495594	0.283966	0.116631	0.0466166	0.108516	0	0.0884361	0.129668	0.114903	0.0748859	0.0576028	0.0304528	0.0654139	0.110359	0.1622	0	0.236055	0.0782168	0.144672	0.177886	0.115043	0.100576	0.14859	0.0863873	0.0808763	0.0995409	0.0968166	0	0.108474	0.112777	0.105386	0.058295	0.235058	0.115029	0.11155	0.051016	0.105106
SYT12	0.195461	0.196582	0.141443	0.225732	0.160773	0.183811	0.11249	0.265351	0.174959	0.0951172	0.101763	0.197154	0.421961	0.231291	0.334124	0.260882	0	0.249599	0.186568	0.270375	0.213244	0.130737	0.149567	0.15379	0.0899544	0.179826	0	0.215275	0.160316	0.0967406	0.283245	0.28408	0.15799	0.0908037	0.188567	0.153622	0.132626	0.145838	0	0.236933	0.199758	0.168985	0.249992	0.141957	0.184613	0.188761	0.14531	0.101373
RHOD	0	0.00229269	0.00202636	0.00797967	0.00543097	0	0.0049766	0	0.00774556	0	0.00296885	0	0	0	0	0.00301671	0	0.00481019	0	0	0.00762515	0.00443932	0	0.0057935	0.00235693	0	0	0	0.00289947	0.00273834	0.01096	0.0146715	0.00350476	0.0200312	0	0.0107005	0.00321653	0	0	0	0	0	0	0	0	0	0.00225949	0
KDM2A	0.407739	0.506276	0.275866	0.457255	0.381376	0.353019	0.333949	0.349911	0.185069	0.177189	0.214095	0.441132	0.623066	0.379667	0.409192	0.365647	0	0.323594	0.34383	0.398663	0.286291	0.190627	0.656145	0.248365	0.274144	0.495574	0	0.565067	0.491982	0.505381	0.587648	0.35362	0.328704	0.246889	0.472174	0.27332	0.252257	0.373796	0	0.406089	0.377685	0.46467	0.478019	0.562773	0.259027	0.213697	0.175759	0.421934
GRK2	0.111135	0.12422	0.0893976	0.135262	0.160023	0.113043	0.236917	0.154225	0.109589	0.0893275	0.108299	0.144865	0.241378	0.180386	0.111267	0.14175	0	0.103517	0.169638	0.137372	0.156053	0.0699498	0.129425	0.0397284	0.177111	0.130439	0	0.12494	0.144278	0.110769	0.198144	0.154595	0.148462	0.0645464	0.156184	0.0575358	0.17922	0.147981	0	0.132972	0.0455931	0.0838122	0.181824	0.273633	0.256267	0.086014	0.0436657	0.0981076
ANKRD13D	0.200041	0.259009	0.198119	0.281982	0.205086	0.152676	0.300268	0.2065	0.212446	0.116814	0.158243	0.136516	0.174851	0.320973	0.303079	0.277225	0	0.253642	0.217249	0.202554	0.164148	0.160965	0.306228	0.0989461	0.174938	0.256293	0	0.207144	0.257567	0.230799	0.345614	0.257206	0.192002	0.142557	0.0678677	0.12556	0.229436	0.265993	0	0.316089	0.282728	0.371405	0.307259	0.269888	0.18099	0.0995874	0.127349	0.23059
SSH3	0.0282831	0.0304085	0.0343169	0.01571	0.0361689	0.0269773	0.0294362	0.0309703	0.0152498	0.00186423	0.0169025	0.0163273	0.0407956	0.0903903	0.0247536	0.0531693	0	0	0.0384717	0.0224985	0.0466347	0.0174848	0	0.0150263	0.0158857	0.0249562	0	0.0450288	0.0272283	0.0508749	0.0891491	0.0228771	0.0206573	0.0093356	0.00792077	0	0.0191706	0.0249621	0	0.0168283	0.0209413	0.0364321	0.0367847	0.0328083	0.0443174	0.00495987	0.0151212	0
RAD9A	0.450529	0.440978	0.264483	0.466263	0.339692	0.309308	0.362011	0.306227	0.221395	0.26889	0.203311	0.387204	0.667769	0.237753	0.480304	0.333592	0	0.342754	0.301688	0.385994	0.309942	0.213921	0.895584	0.197272	0.291974	0.477029	0	0.534277	0.463198	0.508655	0.63564	0.298491	0.344104	0.403864	0.47344	0.21656	0.274581	0.288202	0	0.345001	0.369584	0.613825	0.46445	0.566861	0.308331	0.248633	0.19096	0.382991
POLD4	0	0	0.00596785	0.014215	0.00695439	0.00343386	0	0.00812966	0.00767986	0	0.000564514	0	0	0.017446	0.0219666	0.00577409	0	0.0318738	0.00573418	0.00176855	0.00386897	0.00100473	0	0.0341691	0.0172763	0	0	0	0.00621432	0.00904419	0.0154267	0.00589043	0.00713716	0	0	0.00124909	0.0104707	0	0	0.0158482	0.0355128	0	0.00540246	0	0.00949702	0	0	0
AP003419.1	0.0138593	0.0130408	0.0150186	0.0366213	0.0109899	0.00219457	0.0164815	0.00926842	0.0531748	0.00717997	0.00466221	0.00167403	0	0.0453254	0.00358315	0.0134522	0	0.0026017	0.0451934	0.0202989	0.00897345	0.0173224	0	0.0138897	0	0.00814976	0	0	0.0286829	0.0116301	0	0.00478076	0.0130263	0.0071849	0	0.00737997	0.0119321	0.0124574	0	0.00737669	0.0148245	0	0.0524896	0	0	0	0.0126423	0.0966141
CLCF1	0	0	0	0.00742106	0	0	0	0	0	0	0	0	0	0	0	0	0	0	0.00408762	0.00224315	0	0	0	0	0	0	0	0	0	0	0	0	0.00101249	0	0	0	0	0	0	0	0	0	0	0	0	0	0.00347087	0
PPP1CA	0.0847247	0.0782127	0.0590729	0.0970778	0.0880503	0.0561679	0.120075	0.0664154	0.0824055	0.0560603	0.0746487	0.0670169	0.0590911	0.154638	0.0342514	0.100415	0	0.0335951	0.136651	0.0900633	0.0898737	0.0665259	0.046029	0.0881695	0.140606	0.0992682	0	0.049191	0.0710161	0.0575745	0.131868	0.0720418	0.114326	0.0271988	0.0361488	0.0263727	0.0927891	0.0626113	0	0.0720059	0.0541213	0.0702014	0.0773024	0.20531	0.104278	0.0632866	0.0390871	0.114099
TBC1D10C	0	0	0	0	0.00238913	0	0	0.00537996	0	0	0.000807688	0	0	0.00755588	0	0.00384181	0	0	0	0.00337191	0	0	0	0	0	0	0	0	0	0	0	0	0	0	0	0	0	0	0	0.00418675	0	0	0.00664769	0	0	0	0	0
CARNS1	0.00430006	0.0194351	0.0192218	0.00946252	0.00965617	0.0278739	0.0304834	0.0210542	0.0152772	0.0108644	0.0138118	0.00276974	0.149719	0	0	0.031991	0	0.00735056	0.00964661	0.00969604	0.00290421	0.00702909	0	0.00611306	0.0191497	0.0305858	0	0.0441501	0.012042	0.0027446	0.0782373	0.00444263	0.0260878	0	0.0182597	0.0168702	0.00949024	0.0074695	0	0.00750173	0	0	0.0102852	0	0.00881781	0.00900463	0.00293881	0
RPS6KB2	0.184759	0.107109	0.0557704	0.12793	0.124731	0.087866	0.0638687	0.108053	0.102532	0.0925007	0.0748907	0.0720607	0.103672	0.118822	0.190724	0.142288	0	0.0922068	0.109945	0.128197	0.119598	0.047712	0.154844	0.0643247	0.0676318	0.083257	0	0.0697293	0.106436	0.126389	0.154706	0.090332	0.0814073	0.084317	0.0490278	0.0915153	0.0997174	0.04126	0	0.0436685	0.0798878	0.12002	0.100405	0.0428481	0.0863677	0.0185547	0.0389699	0
CORO1B	0.00498301	0.0574791	0.0312462	0.0161383	0.0129351	0.0203261	0.0259952	0.00551684	0.0240976	0.0250598	0.0294349	0.0108195	0.083765	0.0954333	0.015231	0.0165152	0	0.0319799	0.0758076	0.00521797	0.0224983	0.01047	0.136519	0.0155687	0.0304983	0.00258436	0	0.0191484	0.0183539	0.0338575	0.0519469	0.0114748	0.0248938	0	0.00667654	0.00218265	0.0426285	0.029234	0	0.0219267	0.0152628	0.0157667	0.0264589	0.0209806	0.0216216	0	0.0198219	0
CABP4	0	0.0152154	0.00371486	0.00553087	0.00388514	0.0281587	0	0.00200328	0.00258696	0	0	0	0	0.0284993	0	0	0	0	0	0	0	0.00413743	0	0	0	0	0	0	0.0158804	0	0	0.00957605	0.000676008	0.00627708	0	0.00224048	0.00499004	0	0	0	0	0	0.00540246	0	0	0	0	0
TMEM134	0.0521401	0.0696208	0.0959667	0.193981	0.115845	0.030573	0.0380372	0.137275	0.0909281	0.0734612	0.048431	0.0548618	0.138246	0.0713138	0.0943107	0.200332	0	0.0828743	0.107085	0.0943699	0.137809	0.0757457	0.0629171	0.092838	0.0681676	0.123285	0	0.056769	0.132314	0.0998827	0.0795956	0.1038	0.0785137	0.0302937	0.0436159	0.061176	0.0422122	0.0773011	0	0.0809044	0.0649245	0.0739372	0.198131	0.0130085	0.0895257	0.103543	0.0603887	0.114099
AIP	0.0712721	0.0306566	0.0403044	0.0647812	0.0657579	0.0862497	0.102874	0.0395808	0.0379988	0.0163464	0.0485774	0.00167403	0	0.0993492	0.0527545	0.0834615	0	0.0396665	0.105537	0.0402326	0.0423892	0.0315803	0.113974	0.0374358	0.079896	0.0334971	0	0.0778783	0.0331988	0.0383347	0.0495203	0.0675243	0.0434243	0.0161102	0.0637546	0.0246505	0.0588736	0.0473365	0	0.0346067	0.0156587	0.0479309	0.0572803	0.131841	0.0285004	0.00456002	0.0703618	0.242495
PITPNM1	0.128113	0.0635127	0.0628174	0.115462	0.0692597	0.0605875	0.127362	0.077441	0.0745816	0.0508469	0.0422009	0.0858579	0.123917	0.0258548	0.133085	0.0816685	0	0.0728563	0.109164	0.118506	0.098929	0.0345637	0.177336	0.0510177	0.0805503	0.0642235	0	0.0424587	0.0953308	0.0793358	0.146584	0.142572	0.0516566	0.0723933	0.0676899	0.0292424	0.0915759	0.0951599	0	0.0634039	0.0987231	0.0287074	0.0723697	0.125114	0.0516832	0.0144783	0.0380334	0
CDK2AP2	0.0297432	0.0132157	0.0322676	0.0277895	0.0233386	0.00984372	0.0945105	0.0408281	0.016734	0.0094026	0.027614	0.0344693	0.105967	0.00751839	0.00811152	0.0222137	0	0	0.0534872	0.0251601	0.0242906	0.00452166	0.0519543	0	0.0357927	0.0494652	0	0.016578	0.0272855	0.0146977	0.0700072	0.0372416	0.0327505	0.0258616	0.0165674	0	0.0411773	0.0289714	0	0.00838266	0	0.0422012	0.018812	0.0807261	0.0641192	0.00793152	0	0.156843
GSTP1	0.0459617	0.066459	0.0626419	0.161505	0.0253401	0.0997356	0.210607	0.0818407	0.0561876	0.0173235	0.0532882	0.0221594	0.173718	0.212282	0.0732825	0.0254943	0	0.0556934	0.15166	0.049125	0.106938	0.0691406	0.172218	0.0744487	0.0974305	0.0836505	0	0.0658779	0.0692892	0.029067	0.113287	0.109184	0.0430028	0.0344573	0.0465648	0.0121711	0.116624	0.064206	0	0.149383	0.0587658	0.154498	0.142991	0.105763	0.101424	0.0291353	0.00913629	0.242495
NDUFV1	0.200518	0.175667	0.177133	0.321277	0.235672	0.177895	0.259457	0.264867	0.234187	0.14393	0.172129	0.146605	0.279228	0.29197	0.290538	0.345219	0	0.246805	0.265535	0.20034	0.204365	0.171123	0.215213	0.174404	0.168003	0.158724	0	0.151362	0.288885	0.204592	0.2636	0.256727	0.194028	0.119186	0.257468	0.161284	0.256425	0.216535	0	0.212171	0.238062	0.328513	0.351189	0.187629	0.141368	0.148654	0.123672	0.144529
NUDT8	0.00227113	0	0.0135263	0.0253915	0.0178148	0	0	0.0218492	0.0119544	0	0.0138052	0	0	0.0423053	0.00458582	0.00289077	0	0.0307541	0.00750424	0.0204792	0.00631591	0.0107995	0	0.00706693	0.00847098	0.0114018	0	0	0.0169009	0	0	0.0353645	0.0109337	0	0	0.00775716	0.0021712	0.00843162	0	0.0227061	0	0	0.0196087	0	0.00157566	0	0.00469907	0
TBX10	0	0	0.00384336	0	0	0	0.00849745	0	0	0	0	0	0	0	0	0	0	0	0	0	0.00286289	0	0	0	0	0	0	0	0	0	0	0	0	0	0	0	0.000574511	0	0	0	0.00625654	0	0	0	0	0	0	0
ACY3	0	0	0	0	0	0	0	0	0.0013003	0	0	0	0	0	0	0	0	0	0	0	0	0	0	0	0	0	0	0	0	0	0	0	0	0	0	0	0	0	0	0	0	0	0	0	0	0	0	0
ALDH3B2	0	0	0	0.00233507	0	0	0	0	0	0	0	0	0	0	0	0	0	0	0	0	0	0	0	0.0025138	0.00317325	0	0	0	0	0	0	0	0	0	0	0	0	0	0	0	0	0	0	0	0	0	0	0
UNC93B1	0.0179276	0.0134588	0.00926745	0.0199941	0.0385085	0	0.0384267	0.00410103	0.00759243	0.0218963	0.00491167	0	0	0.0445178	0	0.00512575	0	0.00910398	0.0101307	0.00407988	0.0138467	0.00647779	0	0	0.00649026	0.0109763	0	0	0.00606502	0.0290077	0.00734559	0.00719202	0.00385176	0.0188467	0.03051	0.0173878	0.00759706	0.00988671	0	0.0121265	0.00307746	0	0.0117955	0	0.0120415	0.00456002	0.0108574	0
ALDH3B1	0.00383081	0	0.00289911	0.00415906	0	0	0.00502623	0	0.00143866	0	0	0	0	0.0331752	0.00347555	0	0	0.00786011	0.00491229	0	0.002834	0.00274755	0	0.00503897	0	0	0	0	0	0	0	0.0100656	0.0043479	0.0166375	0	0.00133676	0.00206463	0	0	0	0	0	0	0	0	0	0	0
NDUFS8	0.197401	0.0703261	0.0661166	0.180302	0.103764	0.0850725	0.20527	0.162007	0.134094	0.0404798	0.0769762	0.0493837	0.108481	0.0918944	0.176592	0.183646	0	0.109752	0.122784	0.0791061	0.0851891	0.0867509	0.17127	0.0805918	0.159231	0.132078	0	0.109429	0.134221	0.0960426	0.238266	0.127276	0.144002	0.0770686	0.110655	0.0795915	0.1389	0.1074	0	0.207951	0.0996849	0.0288254	0.15574	0.232879	0.0729576	0.107453	0.0676613	0.0966141
TCIRG1	0	0	0	0	0.0110251	0	0.00881695	0	0	0	0.000917041	0.00145249	0	0.0202074	0	0	0	0	0	0	0.00617015	0	0	0.00706693	0	0.0121126	0	0	0.00540012	0.0130695	0.00502813	0	0.00390716	0	0.0357969	0.00331621	0.0108586	0	0	0.0225771	0	0	0.00796447	0	0	0.0126177	0.00329111	0
CHKA	0.314074	0.329882	0.209972	0.405775	0.294966	0.317738	0.306907	0.236021	0.208407	0.171227	0.214504	0.221311	0.748553	0.283949	0.358	0.276305	0	0.282399	0.228219	0.294632	0.275809	0.159167	0.423851	0.124109	0.233918	0.306714	0	0.30723	0.227457	0.370103	0.351609	0.264664	0.240085	0.277863	0.305123	0.204059	0.191586	0.192483	0	0.328623	0.31096	0.138534	0.366204	0.293355	0.195874	0.205973	0.101336	0.232805
KMT5B	0.386214	0.444219	0.24079	0.43598	0.379025	0.348419	0.332848	0.335171	0.239002	0.162688	0.259882	0.38422	0.583769	0.29571	0.337409	0.395836	0	0.302365	0.344803	0.313747	0.264604	0.140659	0.412778	0.182182	0.30934	0.412375	0	0.543249	0.395142	0.42208	0.635429	0.29562	0.30059	0.15905	0.339671	0.339167	0.212705	0.294721	0	0.307643	0.362374	0.432944	0.390896	0.393064	0.266661	0.272926	0.145581	0.140412
C11orf24	0.026474	0.0567181	0.0291504	0.0588244	0.0320234	0.0557382	0.0491012	0.0433563	0.046561	0.00480776	0.0312628	0.0600268	0.031477	0.0295163	0.0402558	0.0668809	0	0.0437597	0.0559834	0.0978977	0.027003	0.0184821	0.0950318	0.0172206	0.0480761	0.0342931	0	0.0704166	0.0430369	0.0649622	0.0250555	0.0980376	0.0272362	0.0312396	0.0254534	0.018442	0.0338927	0.0143177	0	0.0569838	0.0199368	0.0558851	0.0717319	0.0559464	0.0367002	0.013643	0.0501524	0
LRP5	0.00196484	0.00797405	0.00395595	0.0446011	0.0120629	0.0256596	0.0163438	0.00890768	0.00904333	0	0.0106722	0	0	0.0837348	0	0.0105666	0	0.0239663	0.0182584	0.0076776	0.0127528	0.0158748	0	0.0168744	0	0.00507854	0	0	0.01596	0	0	0.00622885	0.0115443	0	0.00848025	0.0295231	0.0118464	0.00603806	0	0.0208567	0.0193969	0	0.0171504	0	0	0.00293656	0.00293881	0
PPP6R3	0.425699	0.405898	0.239234	0.492857	0.43389	0.405568	0.424784	0.288732	0.211661	0.201266	0.23727	0.356195	0.619328	0.163047	0.294043	0.318618	0	0.289463	0.308219	0.434076	0.283018	0.189211	0.407595	0.0961454	0.338723	0.430633	0	0.514274	0.496422	0.54573	0.487033	0.33579	0.34056	0.250535	0.32556	0.207936	0.260078	0.343279	0	0.474496	0.391539	0.480592	0.419836	0.577449	0.303294	0.244848	0.19235	0.410259
GAL	0	0	0	0.00294089	0	0	0	0.00227712	0	0	0	0	0	0	0	0	0	0	0	0	0	0	0.046029	0	0.00169872	0.02973	0	0	0	0	0	0	0	0	0	0	0	0	0	0	0	0	0	0	0	0	0	0
TESMIN	0.0746023	0.0386832	0.071345	0.113004	0.0853929	0.0816713	0.0158014	0.030819	0.0642954	0.0404267	0.0479653	0.0458671	0	0.0282188	0.0593316	0.0383681	0	0.0328616	0.0560628	0.125821	0.0353493	0.0305179	0	0.0538396	0.0443369	0.0623133	0	0.0624887	0.0697502	0.0571542	0.0839891	0.0390714	0.050499	0.0497402	0.107982	0.0248141	0.0251174	0.0565714	0	0.0212414	0.0294226	0.0209474	0.040638	0	0.0183292	0.0498436	0.0209756	0.114099
CPT1A	0.00821208	0.01952	0.0233089	0.0281945	0.0187004	0.00645366	0.0299374	0.0152379	0.0110712	0.00186423	0.0145241	0	0	0	0.0455931	0.0185914	0	0.0168414	0.0171021	0	0.0130346	0.0271855	0	0.01585	0.00796213	0.0390675	0	0.0192289	0.0576127	0.0297026	0.0222585	0.0671096	0.0103469	0	0.00416497	0.00122779	0.0137215	0.0084439	0	0.0324674	0.0208854	0.00746248	0.0547157	0	0.00424903	0.017819	0	0.0393032
MRPL21	0.0403786	0.0250565	0.0288441	0.083004	0.0279846	0.0242772	0.0546673	0.0857735	0.0440784	0.0235794	0.0420531	0.0634229	0.249266	0.00751839	0.0431564	0.0417631	0	0.0789423	0.0500259	0.0446667	0.0377524	0.0432684	0.0867791	0.0344658	0.0290708	0.0950851	0	0.0267945	0.0687937	0.0156576	0.0260932	0.0561231	0.0471862	0.0160602	0.0407686	0.0194808	0.052626	0.0398959	0	0.0564359	0.0320831	0.0258033	0.0555517	0	0.0365989	0.0309143	0.00809741	0
IGHMBP2	0.0747952	0.0540408	0.0604172	0.0980517	0.0479725	0.0145464	0.0556303	0.0178383	0.0587575	0.0752391	0.0611151	0.0559285	0.0847362	0.060841	0.126473	0.106911	0	0.0742374	0.0769951	0.0712864	0.0768936	0.0584816	0.126194	0.055065	0.053407	0.0261612	0	0.0497585	0.0885126	0.0639849	0.0537034	0.141784	0.0671042	0.0814988	0.0729663	0.0427867	0.0904581	0.0552986	0	0.101442	0.0639659	0.107266	0.133975	0.0569832	0.0439672	0.0659281	0.0349801	0
MRGPRF	0	0	0.00165476	0.00624604	0	0	0	0	0.000578306	0	0.00118074	0	0	0	0	0	0	0	0	0	0	0.00425317	0	0	0.00388349	0	0	0.0233523	0.0261605	0.00762116	0	0.0117388	0.00217454	0	0	0	0.00143932	0	0	0	0.00421753	0	0	0	0	0	0	0.0393032
TPCN2	0.219907	0.25589	0.189308	0.291049	0.195132	0.153054	0.146008	0.218561	0.18285	0.145858	0.170333	0.234426	0.303378	0.155719	0.299029	0.264211	0	0.187497	0.170665	0.327251	0.191245	0.124424	0.192874	0.111894	0.138373	0.280473	0	0.20392	0.238441	0.236348	0.307123	0.233227	0.229418	0.20239	0.304747	0.156544	0.170985	0.196775	0	0.286411	0.32519	0.212988	0.247419	0.184431	0.188249	0.18719	0.115779	0.23777
MYEOV	0	0	0.00353427	0.0132302	0.00708836	0	0	0	0	0.00393345	0	0	0	0	0.0073023	0	0	0	0	0	0	0.00625707	0	0	0	0.0091824	0	0	0.0011831	0	0	0.0284614	0	0	0	0	0	0	0	0	0	0	0.020237	0	0	0	0	0
CCND1	0.0259622	0.00962271	0.00371993	0	0	0.00517297	0.00596316	0.00241389	0.0053814	0	0.000649712	0	0	0	0	0.0085244	0	0.00526006	0.00287965	0	0	0.00284245	0	0.00687717	0	0	0	0	0.0145782	0	0	0.0229852	0.0094674	0	0	0.00563781	0	0	0	0.00195878	0.00332043	0	0.00759568	0	0.0115561	0.00456002	0	0.156843
ANO1	0	0.00505871	0.0157865	0.0312195	0.0280709	0	0.0409554	0.0119288	0.0124802	0.0102576	0.00657952	0.0420865	0	0.0204153	0.0146943	0.00254423	0	0	0.00588602	0	0	0.00585674	0	0.0217447	0.00487169	0.000874875	0	0.0294364	0.00876293	0	0	0.0161882	0.00637226	0.0226047	0	0	0.00876794	0.002388	0	0.0130848	0.0154332	0.0190695	0.0034373	0	0.00893233	0.00337971	0	0
FADD	0.00349177	0.00131818	0.0226607	0.0205361	0.0111032	0.00620744	0.0222692	0.0211189	0.0118698	0	0.0121524	0.00428558	0	0	0.0185027	0.0183101	0	0.0110451	0.046899	0	0.00819273	0.0103127	0.0440861	0.0118722	0.0261724	0.00660158	0	0.0105968	0.0319489	0.00642624	0.0153558	0.0256384	0.00514668	0	0	0.00726855	0.0212331	0.0163519	0	0.00319077	0.0107863	0	0.0117105	0	0.0300081	0.00495987	0	0
PPFIA1	0.26921	0.320022	0.236848	0.405495	0.305971	0.306582	0.294738	0.276367	0.211334	0.201996	0.215582	0.317631	0.481316	0.223079	0.337146	0.257056	0	0.300821	0.253882	0.260368	0.245098	0.186582	0.345581	0.24915	0.20549	0.244974	0	0.330512	0.338075	0.334393	0.408996	0.269465	0.250368	0.16546	0.260762	0.207065	0.26114	0.280342	0	0.318085	0.328366	0.338092	0.381991	0.363427	0.193899	0.243938	0.156024	0.148498
CTTN	0.382996	0.327302	0.244412	0.43832	0.328269	0.380662	0.266584	0.290283	0.183432	0.1612	0.244065	0.264767	0.30745	0.221838	0.37426	0.303007	0	0.341063	0.323249	0.385123	0.252005	0.182381	0.421006	0.13116	0.270799	0.319834	0	0.448216	0.450764	0.488493	0.485309	0.249104	0.316289	0.14346	0.365991	0.214708	0.223233	0.334304	0	0.315012	0.288635	0.363423	0.470257	0.34058	0.257592	0.229346	0.192022	0.57836
SHANK2	0.456139	0.425957	0.254416	0.517496	0.418906	0.397235	0.355236	0.319472	0.189022	0.173833	0.203974	0.410687	0.783712	0.379357	0.320668	0.265134	0	0.234408	0.248805	0.349015	0.24834	0.145938	0.84423	0.0783274	0.275683	0.478009	0	0.690897	0.512458	0.649362	0.703591	0.282524	0.290827	0.169903	0.591387	0.19195	0.228819	0.328428	0	0.478303	0.30431	0.597799	0.499568	0.728542	0.235412	0.218624	0.0921086	0.0541208
DHCR7	0.0486418	0.0400486	0.0198667	0.0733796	0.0598466	0.0591453	0.0211251	0.0213524	0.0436844	0.0241373	0.0214404	0.0217246	0	0	0.0208168	0.0286498	0	0.00649486	0.0847485	0.0470724	0.072168	0.0338846	0	0.0237415	0.0641591	0.0162763	0	0.0348049	0.0597051	0.0344542	0.0278802	0.0808136	0.0233344	0.00689438	0	0.00815364	0.0304935	0.0341496	0	0.00482903	0.0534609	0	0.0342657	0.011023	0.0247427	0.0359011	0.0560908	0
NADSYN1	0.308143	0.191813	0.103926	0.162031	0.129732	0.0969008	0.129746	0.185714	0.109634	0.106402	0.113468	0.153053	0.267208	0.177266	0.207862	0.133048	0	0.136418	0.103634	0.128712	0.111443	0.125289	0.181352	0.0784269	0.0963336	0.22185	0	0.178935	0.155449	0.156644	0.223363	0.182065	0.159275	0.106525	0.227819	0.148438	0.100153	0.195695	0	0.148125	0.17525	0.152284	0.25433	0.142229	0.0964301	0.188824	0.170569	0.112313
KRTAP5-7	0.00335344	0	0.00109393	0.00129745	0.00390776	0.00179843	0.0106871	0.00492585	0.00218167	0	0.00418742	0.00240128	0.0307088	0	0	0	0	0.0102498	0.00379756	0	0.00299262	0.000517874	0.0172573	0.00524612	0.00226442	0	0	0.0192289	0	0	0.0153558	0	0.00727507	0.01051	0	0.00228985	0.00213806	0.024515	0	0	0.0020968	0	0	0	0	0.0192093	0.0115619	0
KRTAP5-8	0	0	0	0	0	0	0	0.00389804	0.0033589	0	0	0	0	0	0	0	0	0.00481019	0.00599408	0.0118916	0	0.00113664	0	0	0.00174874	0	0	0	0.00671816	0	0.00467782	0.0114481	0.006326	0	0.00477008	0	0.00119747	0.0031125	0	0.00418675	0.00656752	0	0.015265	0	0.0076718	0	0	0
KRTAP5-9	0	0	0.00252774	0	0	0	0.00377351	0	0	0	0.00269825	0	0	0	0	0	0	0	0	0.00372068	0	0	0	0	0	0	0	0	0.0104396	0.0179837	0	0	0.00165788	0.0104051	0.00704807	0	0.00171529	0.00198749	0	0.0200562	0.0106228	0	0	0	0	0	0.004571	0
KRTAP5-10	0.00681257	0.00309318	0	0	0.00816773	0	0.00229238	0.00203534	0.00186107	0	0	0	0	0	0	0.00931973	0	0	0.00220351	0	0.0042451	0.000881056	0	0.00213972	0	0	0	0	0.0112709	0	0	0.00588829	0	0	0	0.00224048	0.00150162	0.00551946	0	0.00972499	0	0	0.010809	0	0	0	0	0
KRTAP5-11	0.0841364	0.122071	0.0538146	0.0542081	0.0649403	0.107803	0.149618	0.0659678	0.0434846	0.0537653	0.0437749	0.122692	0.154603	0.135951	0.155669	0.111796	0	0.0521395	0.0403985	0.0601796	0.0541215	0.0577314	0.130252	0.0561788	0.0533597	0.0593606	0	0	0.0654426	0.128592	0.187497	0.0347245	0.0877384	0.0879182	0.0993095	0.0944647	0.110904	0.161899	0	0.10386	0.0833313	0.0508045	0.0597376	0.0808185	0.0897487	0.0831018	0.0807116	0.385932
FAM86C1	0.00843001	0.0102585	0.0115358	0.0185238	0.0310643	0.0148699	0.0334887	0.0152954	0.012349	0.00423059	0.0168847	0.0304224	0	0.00596351	0.0311124	0.0400521	0	0.024751	0.0171613	0.00931076	0.0189427	0.0101105	0.0519543	0.00889288	0.0268115	0.00341527	0	0	0.0308925	0.0123223	0.0366334	0.0201756	0.013883	0.016695	0	0.011238	0.0068244	0.00373743	0	0.0104066	0.00191122	0.0233968	0.00811162	0.0575605	0.0287089	0.00900463	0.0170931	0
ZNF705E	0	0	0	0	0	0	0	0	0.00243706	0	0.00207886	0	0	0	0	0.00858837	0	0.00347513	0.00348951	0	0	0.0015411	0	0	0	0	0	0	0	0	0	0.00622885	0.00130007	0	0	0	0.00271825	0.0027506	0	0	0	0	0	0	0	0	0	0
DEFB131B	0.010904	0.0266394	0.00853887	0.0161415	0.00338374	0	0	0.0241227	0.00389689	0.0347891	0.00431012	0.00167403	0.0929457	0.0204153	0	0.0136348	0	0.0170723	0.00104371	0.0030729	0.00783375	0.00248187	0.0117839	0	0.00419118	0.00943318	0	0	0.00687302	0.0333904	0	0.00963947	0.00412234	0	0	0	0.0055399	0.00935061	0	0	0	0	0.00995117	0	0.00463343	0.00849957	0.00662963	0
RNF121	0.187394	0.209388	0.113537	0.171391	0.198393	0.149199	0.126456	0.102647	0.136581	0.130004	0.0857744	0.147121	0.0415466	0.150242	0.219781	0.221944	0	0.239993	0.197612	0.196089	0.14031	0.108011	0.176335	0.126904	0.0774135	0.137179	0	0.0795031	0.124158	0.186008	0.206116	0.127093	0.112013	0.0899052	0.222906	0.0960562	0.116991	0.141857	0	0.169684	0.177077	0.194552	0.159698	0.10728	0.120729	0.11502	0.0756021	0.0966141
IL18BP	0.00475654	0	0.00051289	0.00471906	0.0121699	0.00842262	0.00357598	0.00247445	0.00351428	0.00536416	0.0163287	0	0	0	0.00827328	0	0	0.0168517	0.00877876	0.0125563	0.0143158	0.00633992	0	0	0.00174874	0.0101735	0	0.0164367	0.0125549	0.00880298	0	0.00760579	0.00420207	0	0	0.00620914	0.00286476	0.00575201	0	0.00903623	0.00307746	0	0	0	0.0102845	0.0159999	0.00524095	0
NUMA1	0.332374	0.395183	0.198444	0.316438	0.273408	0.361101	0.282996	0.268862	0.175224	0.171346	0.176431	0.255699	0.38089	0.265897	0.314536	0.210163	0	0.310845	0.28671	0.213913	0.240815	0.198717	0.369388	0.0844595	0.259851	0.310884	0	0.330961	0.313116	0.431482	0.430266	0.236421	0.274721	0.167283	0.188129	0.143287	0.198217	0.292372	0	0.270969	0.201852	0.280535	0.32657	0.29041	0.225977	0.248893	0.125623	0.369583
LAMTOR1	0.061063	0.0471962	0.123506	0.199544	0.0593384	0.0824425	0.141451	0.112594	0.119957	0.0686855	0.0822417	0.0740125	0.306923	0.183732	0.0461517	0.153555	0	0.0869141	0.193521	0.076536	0.101926	0.0966641	0.0484551	0.102704	0.137126	0.149995	0	0.116209	0.12696	0.0821127	0.0836295	0.167373	0.0785012	0.0691923	0.0443344	0.0357607	0.113709	0.0857756	0	0.0363838	0.0255324	0.119573	0.179668	0.219675	0.106009	0.0468048	0.0206527	0.29526
ANAPC15	0.0633995	0.0760197	0.0451939	0.0867733	0.0883257	0.0649982	0.0500059	0.069111	0.0574215	0.0340539	0.0232668	0.0381475	0.0388887	0.0839187	0.0511691	0.0802572	0	0.0630893	0.111857	0.029221	0.0828282	0.0371885	0.0117839	0.0436395	0.0684194	0.00324163	0	0.0212195	0.112248	0.0215364	0.0337946	0.0739147	0.0558881	0.047283	0.0259415	0.0262023	0.0477076	0.0390682	0	0.050222	0.0222402	0	0.0809324	0	0.0351575	0.0158724	0.019391	0.232986
FOLR3	0	0	0	0	0	0	0	0	0	0	0	0	0	0.0128535	0	0	0	0.0118489	0	0	0.00585205	0	0	0	0	0	0	0	0	0.00500341	0	0	0	0	0	0	0.0018068	0	0	0	0	0.0274532	0	0	0	0	0	0
FOLR1	0	0	0	0	0	0	0	0	0	0	0	0	0	0	0	0	0	0	0	0	0	0	0	0	0	0	0	0	0	0	0	0	0	0	0	0	0	0	0	0	0	0	0	0	0	0	0	0
FOLR2	0	0	0	0	0	0	0	0	0.00122599	0	0	0	0	0	0.00358315	0	0	0	0	0	0	0	0	0	0	0	0	0	0	0.00629912	0.00997446	0	0	0	0	0	0	0	0	0	0	0	0	0	0	0	0	0
INPPL1	0	0.00367435	0.00892942	0	0	0	0.0162336	0.00870087	0.00507081	0	0.0126895	0	0	0	0	0.00787869	0	0.0226808	0.0214994	0.0168058	0	0.00362295	0	0.0156619	0.0147183	0.0491086	0	0.0114748	0.0198948	0	0.00276703	0.0110241	0.0134815	0	0	0.00460712	0.0123321	0.00319281	0	0.00921207	0	0	0	0.057764	0.00657934	0.0323909	0.00141162	0
PHOX2A	0	0	0	0.00359384	0	0	0	0	0	0	0	0	0	0	0	0.0168144	0	0	0	0	0	0.00190491	0	0	0	0	0	0	0	0	0	0	0	0	0	0	0	0	0	0	0	0	0	0	0	0	0	0
CLPB	0.098036	0.170296	0.168927	0.191467	0.0884406	0.14455	0.173103	0.131872	0.130586	0.134412	0.107836	0.12028	0.128842	0.126491	0.132634	0.188679	0	0.138689	0.15868	0.10181	0.120203	0.0924493	0.166477	0.12321	0.140745	0.204711	0	0.308489	0.254603	0.163533	0.200155	0.142284	0.158647	0.127572	0.158481	0.0968803	0.157136	0.19379	0	0.153053	0.135379	0.239084	0.141583	0.126003	0.173694	0.0554676	0.0787079	0.105106
PDE2A	0.245319	0.353049	0.270576	0.473592	0.422526	0.291002	0.334667	0.322698	0.224313	0.231835	0.248486	0.391127	0.715547	0.412452	0.342811	0.347279	0	0.308706	0.288298	0.414639	0.246752	0.216917	0.803728	0.187683	0.273905	0.339247	0	0.586599	0.468479	0.491315	0.5289	0.237118	0.285477	0.284561	0.322783	0.208835	0.206973	0.311919	0	0.43487	0.328317	0.454622	0.46582	0.565602	0.263506	0.204074	0.187105	0.575189
ARAP1	0.124909	0.159195	0.125654	0.132549	0.129144	0.157211	0.256144	0.175204	0.135937	0.0808411	0.123855	0.0942373	0.325758	0.197465	0.22461	0.175102	0	0.162752	0.146507	0.182129	0.12103	0.105514	0.193103	0.117244	0.101042	0.152658	0	0.0963074	0.162941	0.123687	0.233856	0.161268	0.194531	0.0880775	0.123589	0.0590931	0.174561	0.189287	0	0.106827	0.169219	0.150876	0.237075	0.327548	0.13562	0.174732	0.162891	0.155382
STARD10	0.007837	0.00788575	0.0296061	0.0734806	0.0431573	0.00800011	0.0251754	0.0236481	0.0284489	0	0.010425	0.0209548	0	0.0340113	0.0171786	0.0284494	0	0.0255518	0.0368698	0.0458819	0.0341136	0.0130314	0	0.00485813	0.0282477	0	0	0.0205197	0.0998455	0.0617673	0	0.058838	0.0160121	0.0104051	0.0162577	0.00897656	0.0224622	0.020224	0	0.0149576	0.0331738	0	0.0527112	0.0112878	0.0514073	0.0119188	0	0
ATG16L2	0.0721869	0.0916366	0.141255	0.21743	0.124573	0.0685029	0.154161	0.100023	0.102823	0.0888877	0.0497055	0.0502117	0.104021	0.223758	0.15974	0.138634	0	0.165537	0.162215	0.0631171	0.0797226	0.0966192	0.114407	0.140581	0.126649	0.0665213	0	0.0663272	0.152208	0.157497	0.106961	0.113974	0.104707	0.228352	0.00724061	0.0948846	0.101197	0.144332	0	0.145896	0.107609	0.0460285	0.251813	0.0630199	0.0595881	0.0985455	0.076874	0.137921
FCHSD2	0.541596	0.544746	0.287576	0.474619	0.40132	0.268236	0.365269	0.240392	0.17741	0.183146	0.230107	0.492545	0.80368	0.2952	0.320161	0.303046	0	0.254551	0.393368	0.529564	0.269429	0.163131	0.828635	0.113858	0.294097	0.536294	0	0.617535	0.441688	0.474687	0.685571	0.256862	0.324854	0.16209	0.493803	0.20661	0.224502	0.300705	0	0.505958	0.263079	0.336605	0.495029	0.581825	0.271837	0.160194	0.106332	0.21725
P2RY2	0	0	0	0	0	0	0	0	0.0037556	0	0	0	0	0	0	0	0	0	0	0	0	0.00370376	0	0	0.00282084	0	0	0	0	0	0	0	0	0	0	0	0	0	0	0	0	0	0	0	0	0.00260023	0	0
P2RY6	0.00383081	0	0.0186415	0	0	0	0.00447885	0.0126936	0.0039459	0	0.00232211	0	0	0	0.0453376	0.00498204	0	0	0.00255633	0	0	0.00109985	0	0	0	0	0	0	0	0	0	0	0	0	0.00667654	0.00977468	0.00222928	0.0104315	0	0	0.0128108	0	0	0	0	0	0.00347087	0
ARHGEF17	0.201668	0.228579	0.158284	0.225093	0.222544	0.16251	0.336776	0.260915	0.177521	0.129458	0.105859	0.122669	0.323171	0.242225	0.167767	0.264599	0	0.20391	0.185555	0.182543	0.169958	0.123872	0	0.067173	0.136538	0.136683	0	0.271124	0.302132	0.192353	0.314459	0.244661	0.170408	0.108758	0.150232	0.130803	0.178633	0.212853	0	0.161845	0.118563	0.0991699	0.279497	0.282986	0.195149	0.161357	0.116484	0.230886
RELT	0.00932187	0.0420213	0.00944468	0.0284381	0.0129058	0.00282074	0.00421265	0.0156404	0.00247291	0.0102576	0.00239182	0.00678402	0	0.0326173	0.00458582	0.0106072	0	0.0153978	0.00402903	0.00201459	0	0.00652073	0	0.00156247	0.0150549	0	0	0.042096	0.0355508	0.0129202	0.00481506	0.0170127	0.010162	0.00443633	0.0121644	0.003338	0.0183463	0.0126514	0	0.0192188	0.0205646	0.0288589	0.0333752	0.056483	0.0103824	0.0293222	0	0
FAM168A	0.438028	0.522896	0.243926	0.491109	0.302174	0.341163	0.340212	0.276483	0.172216	0.201507	0.214924	0.484711	0.661307	0.169703	0.407661	0.329291	0	0.322439	0.271415	0.316928	0.289111	0.132133	0.797335	0.121178	0.354655	0.433736	0	0.697331	0.438379	0.542278	0.641809	0.323514	0.329852	0.261093	0.534211	0.226557	0.215485	0.326878	0	0.472395	0.386372	0.549862	0.538852	0.73577	0.328686	0.16217	0.0975961	0.156767
PLEKHB1	0.00809212	0.00421453	0.0193065	0.0336863	0.0400844	0.0547278	0.0953181	0.025643	0.0152322	0.0137743	0.0226438	0.00551909	0	0.0972372	0.0138685	0.0492883	0	0.0234932	0.0512006	0.014865	0.0225112	0.0176902	0.0412174	0.027471	0.0482935	0.0490039	0	0.00463845	0.0642386	0.0247586	0.10232	0.0411806	0.0249325	0.00445116	0.0277688	0.00108937	0.0335702	0.0343055	0	0.011775	0.019537	0.0940062	0.0317524	0.0441397	0.036985	0.00260023	0.0067701	0
RAB6A	0.485489	0.412062	0.290722	0.512834	0.347443	0.323799	0.368401	0.335567	0.202916	0.221014	0.22639	0.456423	0.580256	0.371452	0.38803	0.380527	0	0.386101	0.323101	0.384198	0.301803	0.1777	0.761861	0.0913918	0.247971	0.54089	0	0.570446	0.423033	0.454887	0.513853	0.263131	0.308375	0.194464	0.406223	0.197909	0.270858	0.372822	0	0.468393	0.357985	0.451482	0.445563	0.548649	0.286719	0.268434	0.203908	0.0917217
MRPL48	0.178935	0.113181	0.0934399	0.177894	0.143864	0.138273	0.195356	0.18254	0.11561	0.129743	0.0860989	0.14786	0.161955	0.136237	0.260987	0.1662	0	0.0897691	0.171093	0.190112	0.12028	0.0813914	0.0742829	0.0989461	0.0841171	0.0647594	0	0.16939	0.219651	0.151183	0.157094	0.150983	0.165646	0.14915	0.0950437	0.0818949	0.152527	0.159667	0	0.101554	0.0962399	0.147735	0.176626	0.0965483	0.0762851	0.137894	0.0828613	0.148505
COA4	0.00204234	0.0309299	0.0594923	0.0676219	0.0495419	0.0451495	0.0321569	0.0328551	0.0196662	0.00784655	0.0142579	0.0108195	0	0.0333581	0.0277485	0.0448924	0	0.0428548	0.0551133	0.0166558	0.0102268	0.0307699	0.0391653	0.0249956	0.0169564	0.0104042	0	0.0445094	0.045717	0.0117826	0.00450075	0.0558623	0.0149245	0.0251479	0.053848	0.0249987	0.0183513	0.0298215	0	0.00269102	0.0182562	0.0410687	0.0250846	0	0.0197786	0.00680501	0.0112647	0
PAAF1	0.266875	0.25002	0.152314	0.257442	0.193726	0.148327	0.140544	0.2245	0.154952	0.102856	0.155006	0.285835	0.0598311	0.292491	0.293063	0.25836	0	0.285489	0.219065	0.279638	0.20266	0.122896	0.277946	0.16424	0.179845	0.210614	0	0.201856	0.218156	0.21143	0.166759	0.278491	0.182869	0.161576	0.305194	0.118157	0.0836579	0.112056	0	0.201281	0.235066	0.250228	0.328201	0.221749	0.11083	0.235575	0.142368	0.324464
DNAJB13	0	0.0137593	0.00228557	0	0	0	0	0.00311566	0.00908951	0	0	0.00760954	0	0.017446	0	0.0148667	0	0.0153951	0	0.0202665	0.00236623	0.00261383	0	0.0025138	0.00742536	0.00373657	0	0	0	0	0	0.073807	0.00132127	0	0	0.0263379	0.0035556	0.00285004	0	0.0119321	0	0	0	0	0.0142456	0.0237684	0.00252297	0.101373
UCP2	0	0	0	0	0.00252041	0	0	0.00290493	0.000987597	0	0	0	0	0	0	0	0	0	0	0	0	0.000396744	0	0	0.00161731	0	0	0	0	0	0	0	0.00145118	0	0	0	0	0.00793186	0	0	0	0	0.00564162	0	0	0	0	0
UCP3	0.0329799	0.00952699	0.00783218	0.021852	0.00869836	0.015213	0.0438871	0.00758993	0.0256942	0.031143	0.0191534	0.00948139	0.0217376	0	0.106527	0.0227912	0	0.00405482	0.0171284	0.0246255	0.0298467	0.00885914	0	0.0307395	0.00473996	0.013759	0	0.0775722	0.00349157	0.0286553	0.0627931	0.0535346	0.0137256	0.00878336	0.0768579	0.0102837	0.0200443	0.0388861	0	0.015106	0.0228863	0.0080044	0	0.0748942	0.00287681	0.0396557	0.037696	0
C2CD3	0.295651	0.336215	0.237691	0.401735	0.279174	0.35827	0.257795	0.274189	0.213039	0.245335	0.229946	0.292638	0.577459	0.368289	0.283685	0.281482	0	0.21669	0.309457	0.284289	0.274402	0.171129	0.329309	0.162795	0.232203	0.279975	0	0.223906	0.310653	0.365314	0.396695	0.227377	0.271981	0.177969	0.247133	0.1676	0.249143	0.319315	0	0.324196	0.2912	0.421476	0.379613	0.365292	0.248503	0.228882	0.152181	0.284278
PPME1	0.446587	0.479999	0.235577	0.483416	0.390594	0.38921	0.39066	0.361688	0.192532	0.187791	0.242761	0.387201	0.592292	0.30909	0.4027	0.32619	0	0.302106	0.321865	0.357927	0.271188	0.175408	0.599024	0.10308	0.301663	0.395243	0	0.425581	0.513384	0.417992	0.551426	0.280308	0.353601	0.158697	0.441087	0.210416	0.250912	0.330189	0	0.403321	0.313456	0.434313	0.441397	0.425623	0.276064	0.196349	0.196897	0.710368
P4HA3	0.00688664	0.0452899	0.06228	0.241214	0.117767	0.0418125	0.0307635	0.0772357	0.150029	0.0134508	0.0281404	0.0440263	0	0.0783426	0.0190528	0.100427	0	0.111091	0.158556	0.0213909	0.0784026	0.0922113	0.166271	0.0885253	0.0373008	0.00328616	0	0.0174719	0.191399	0.0548509	0.0691386	0.210877	0.0292925	0.0287978	0.0979109	0.0317538	0.0807419	0.0341655	0	0.0376993	0.0491096	0	0.319106	0.010897	0.0427763	0.0891961	0.0191405	0.0966141
PGM2L1	0.393861	0.476701	0.281443	0.489139	0.389147	0.452958	0.508901	0.353238	0.314152	0.266074	0.350632	0.316288	0.720573	0.253603	0.368534	0.346503	0	0.311225	0.34822	0.330491	0.282375	0.246795	0.573843	0.178149	0.34312	0.519743	0	0.650041	0.481626	0.455893	0.475272	0.273891	0.407832	0.209213	0.476757	0.198643	0.308539	0.352649	0	0.455767	0.307591	0.385015	0.48297	0.710019	0.42491	0.306348	0.236594	0.420947
KCNE3	0.0116003	0.00588944	0.001878	0.0185605	0.0066353	0.0194371	0.0154298	0.00743616	0.00328621	0.00383815	0.00263258	0	0.0299508	0.0163126	0.003847	0	0	0.00836067	0.00965818	0.0193552	0.0131985	0.00364368	0.119093	0.00870246	0.00872107	0	0	0	0.0317454	0.00327511	0.0305001	0.0466874	0	0.0177278	0.0185743	0.0133585	0.00624246	0.0287882	0	0	0	0	0.00311569	0	0.00657148	0	0.0118622	0
LIPT2	0	0.00471738	0.0033168	0.00479415	0	0.00286255	0.00424316	0.00631743	0.00191414	0	0.000619439	0	0	0	0	0	0	0	0.00570504	0	0	0	0	0	0	0	0	0	0.0168575	0	0	0.00861391	0.00130007	0	0.0356275	0	0.00171529	0	0	0	0	0	0.0150366	0	0	0	0.00266656	0
POLD3	0.289956	0.373076	0.212731	0.289652	0.232982	0.183854	0.244153	0.25684	0.160799	0.132678	0.184501	0.167108	0.4958	0.150207	0.244226	0.273803	0	0.247357	0.300823	0.262099	0.220133	0.170278	0.142866	0.155484	0.19864	0.208458	0	0.414852	0.244863	0.288703	0.268817	0.185971	0.264543	0.201088	0.342478	0.151534	0.184963	0.276377	0	0.318972	0.261555	0.219039	0.297709	0.467518	0.144876	0.116625	0.125214	0.271408
CHRDL2	0	0.00660157	0.00480298	0.00238242	0.00453047	0	0	0.00537996	0	0.00186423	0	0	0	0	0	0	0	0	0.00284982	0	0.00239155	0	0	0	0	0	0	0	0.00671816	0	0	0	0	0	0.020757	0.00122779	0	0	0	0	0	0	0.00757913	0	0	0	0	0
RNF169	0.365378	0.318187	0.232609	0.366357	0.285082	0.260099	0.351821	0.248872	0.189417	0.202046	0.215208	0.266349	0.415555	0.280383	0.247251	0.263989	0	0.20268	0.262649	0.300802	0.239826	0.157766	0.183154	0.0915884	0.313318	0.336276	0	0.357555	0.342788	0.39283	0.427021	0.304919	0.236428	0.227735	0.277018	0.216228	0.222757	0.293173	0	0.324345	0.273915	0.38618	0.308681	0.47541	0.263496	0.198869	0.117901	0.466355
XRRA1	0.207087	0.381915	0.212149	0.436427	0.255197	0.228004	0.238797	0.278792	0.19206	0.236497	0.147313	0.13457	0.166288	0.237083	0.276103	0.221033	0	0.197397	0.292045	0.327137	0.286507	0.145186	0.246159	0.123031	0.249857	0.248974	0	0.491974	0.330809	0.300478	0.245275	0.173017	0.214777	0.28581	0.199452	0.195451	0.136379	0.289228	0	0.184433	0.227347	0.297063	0.283394	0.376538	0.166184	0.20204	0.189068	0.105106
SPCS2	0.236597	0.133402	0.193977	0.295684	0.319504	0.293292	0.259538	0.199589	0.180438	0.110403	0.180961	0.155481	0.0698887	0.2773	0.234334	0.228884	0	0.166332	0.293357	0.159219	0.205351	0.141024	0.21313	0.0887882	0.184896	0.134587	0	0.192719	0.303842	0.294716	0.265472	0.280904	0.182906	0.125551	0.206908	0.113298	0.196447	0.161442	0	0.202993	0.136125	0.0921077	0.30428	0.200091	0.236788	0.134008	0.0706878	0.203557
NEU3	0.180169	0.162905	0.0982071	0.162746	0.176975	0.117287	0.0788047	0.0889725	0.106938	0.138611	0.116271	0.0714196	0.207599	0.083053	0.131766	0.123897	0	0.139092	0.124421	0.181423	0.170299	0.0875757	0.198411	0.0913318	0.110479	0.188398	0	0.206124	0.111514	0.177309	0.145389	0.201356	0.125402	0.153234	0.0995867	0.0941313	0.0685255	0.0732893	0	0.143474	0.113478	0.0592561	0.16885	0.114293	0.0773704	0.147847	0.121458	0.111738
OR2AT4	0	0	0	0	0	0.0174047	0	0	0.00122715	0	0.00267548	0.0227647	0	0	0	0	0	0.00481019	0	0	0	0.00553053	0	0	0	0	0	0	0.00969153	0	0	0	0	0	0	0	0	0	0	0	0	0	0	0	0	0	0	0
SLCO2B1	0.0371186	0.00693198	0.00602586	0.0370729	0.0283232	0.0128024	0.0224644	0.0117343	0.0213496	0.00324515	0.00987617	0.0104028	0	0.011907	0.0254255	0.0030272	0	0.0357197	0.0289742	0.0124175	0.0169716	0.024268	0.0813855	0.0110878	0.00620918	0.0196316	0	0	0.0371568	0.0245396	0.0104282	0.0300883	0.0211778	0.0105369	0	0	0.00412418	0.00788287	0	0	0.00176952	0.0772811	0.0778791	0.0640731	0	0.0420404	0.00499466	0.114099
TPBGL	0.0086784	0	0	0	0	0	0	0	0	0	0	0	0	0	0	0.00594729	0	0	0	0	0.00955611	0.000409829	0	0	0	0	0	0	0	0.0193857	0	0	0	0	0	0.00266599	0	0.00373743	0	0	0	0	0	0.0258304	0.0102751	0	0	0
ARRB1	0.157573	0.268342	0.207819	0.360399	0.264382	0.198774	0.305952	0.292224	0.230398	0.14361	0.19577	0.386612	0.677388	0.240955	0.300992	0.308675	0	0.340927	0.234891	0.266494	0.252785	0.160905	0.507636	0.185852	0.204555	0.198812	0	0.323033	0.253951	0.395143	0.512382	0.329589	0.309668	0.302411	0.442865	0.245634	0.20941	0.267887	0	0.362307	0.269248	0.411494	0.343316	0.345474	0.237072	0.161121	0.0862444	0.369372
RPS3	0.203459	0.195611	0.218761	0.315121	0.192474	0.144336	0.310048	0.240591	0.194065	0.169353	0.14963	0.270755	0.24614	0.210474	0.276416	0.32103	0	0.291472	0.270387	0.213557	0.233623	0.190527	0.26896	0.199322	0.182595	0.251624	0	0.359629	0.249345	0.218972	0.314869	0.28608	0.225663	0.0990508	0.297864	0.142449	0.235406	0.209388	0	0.211353	0.176396	0.282239	0.420742	0.232178	0.199931	0.151816	0.0924769	0.385932
KLHL35	0.0439485	0.0286618	0.0317713	0.0626236	0.0962942	0.0306269	0.027085	0.0289124	0.0479642	0	0.0323194	0.0500479	0	0.11863	0.0825815	0.120169	0	0.0297175	0.0669	0.0547434	0.0507976	0.0598508	0	0.0514181	0.0304922	0.095977	0	0.0578523	0.0364565	0.013936	0.0130036	0.030886	0.0707174	0.0093356	0.0298595	0.0286884	0.0202513	0.0208059	0	0.0186305	0.0321723	0.0230369	0.103232	0	0.0398735	0.0163603	0.0159231	0.0393032
GDPD5	0.0730937	0.0250117	0.0500556	0.0388247	0.0663378	0.0615702	0.026243	0.0422395	0.0644056	0.0161487	0.0402971	0.0526908	0.083765	0.00751839	0.104702	0.0440959	0	0.0894523	0.0497315	0.0893044	0.0443836	0.0450781	0.0461972	0.0398804	0.0584058	0.0428726	0	0.0344935	0.127834	0.019383	0.0309211	0.0452101	0.0376894	0.0114953	0.0589239	0.0215825	0.051384	0.0484042	0	0.0331409	0.0309897	0.0372364	0.0303846	0.0779486	0.0253934	0.0642179	0.0510761	0.242495
SERPINH1	0	0	0.0121187	0.00556307	0.00285697	0.0103481	0.132853	0	0.0108842	0.00423059	0.00578952	0	0	0.0107792	0	0.00364429	0	0	0.0148868	0.0110718	0.00324306	0.00255731	0	0.00925256	0.0223085	0	0	0.0208317	0	0	0.0189846	0.0138537	0.00950708	0	0.00416497	0.00222415	0.0107164	0.00909189	0	0	0	0.0606413	0	0.0118543	0.0138399	0.0160197	0	0.0393032
MAP6	0.272005	0.302248	0.262097	0.405352	0.307205	0.313392	0.334291	0.280253	0.198348	0.168854	0.215297	0.375459	0.728438	0.207976	0.419894	0.353346	0	0.285532	0.285899	0.358251	0.318805	0.131429	0.465881	0.22249	0.230816	0.46112	0	0.451674	0.20556	0.466625	0.530192	0.234332	0.266309	0.223313	0.310535	0.208495	0.220001	0.300212	0	0.31686	0.334619	0.263056	0.306742	0.473722	0.283411	0.114934	0.203055	0.281135
MOGAT2	0	0	0.00304821	0	0	0	0	0	0	0	0	0	0	0	0	0	0	0	0	0	0	0	0	0	0.00342471	0	0	0	0	0	0	0	0	0	0	0	0	0	0	0	0	0	0	0	0	0	0	0
DGAT2	0.0167961	0.0123488	0.0495213	0.0329395	0.0452981	0.0222282	0.0359461	0.045536	0.0235327	0.0529717	0.0239637	0.0444915	0.0650928	0.0535692	0.0133912	0.0216227	0	0.0199601	0.0313071	0.0398727	0.0205946	0.0360751	0.0544886	0.0180004	0.0282162	0.000874875	0	0.00463845	0.0509046	0.038384	0.0237556	0.0458935	0.0578592	0	0.0269207	0.012612	0.070295	0.0481896	0	0.0443405	0.0157941	0.0261721	0.0351279	0.0673451	0.0367719	0	0.0222953	0.114099
UVRAG	0.432927	0.494902	0.279528	0.516547	0.402425	0.408349	0.417784	0.358234	0.217295	0.177231	0.261956	0.469403	0.804433	0.463458	0.451365	0.325397	0	0.323101	0.306581	0.348818	0.328638	0.186115	0.673628	0.152342	0.369256	0.573952	0	0.619258	0.417046	0.614376	0.593882	0.240379	0.330725	0.324156	0.4316	0.331706	0.233658	0.313067	0	0.45712	0.317403	0.442914	0.43687	0.646793	0.386904	0.158016	0.205848	0.27451
WNT11	0	0	0.00268813	0	0	0	0	0	0.00193234	0	0	0	0	0	0	0	0	0.0070954	0	0	0	0.000942553	0	0	0	0	0	0.0201843	0	0	0	0	0.000879588	0	0	0	0.00179119	0.00203111	0	0	0	0	0	0	0	0	0	0
THAP12	0.11144	0.0693759	0.0878365	0.0988832	0.108498	0.0656575	0.0951931	0.0593116	0.0577527	0.0645981	0.0660988	0.0115653	0.0848364	0.0737136	0.0539012	0.0843373	0	0.0975166	0.110443	0.0917322	0.0493433	0.0528612	0.0641656	0.0468073	0.0699996	0.0780078	0	0.0982169	0.12085	0.0895741	0.0698098	0.0831137	0.0627654	0.0638512	0.00377166	0.0904237	0.0623981	0.0945311	0	0.0700869	0.132365	0.0150705	0.0930983	0.146026	0.0692961	0.0220189	0.0271416	0
GVQW3	0.172511	0.236291	0.144926	0.20849	0.187842	0.113537	0.180926	0.180322	0.141645	0.130497	0.140976	0.16108	0.161353	0.177843	0.207172	0.171974	0	0.177532	0.13845	0.194631	0.134333	0.127164	0.0933666	0.129413	0.121033	0.222226	0	0.250423	0.24749	0.37426	0.199431	0.193604	0.148576	0.158722	0.176627	0.125493	0.145064	0.192567	0	0.205322	0.274309	0.260048	0.218932	0.223992	0.222174	0.108649	0.105621	0.101877
EMSY	0.355665	0.333557	0.252359	0.376144	0.343998	0.323018	0.283384	0.2964	0.199741	0.199183	0.208646	0.245058	0.478484	0.225157	0.289602	0.279564	0	0.292378	0.294028	0.330046	0.286393	0.171652	0.296032	0.149738	0.229591	0.287277	0	0.573825	0.393382	0.398352	0.344271	0.279146	0.249074	0.282491	0.362157	0.21953	0.219472	0.257677	0	0.375099	0.287586	0.326664	0.367876	0.501097	0.293653	0.193381	0.154401	0.0388168
LRRC32	0	0	0	0	0	0	0	0	0	0	0	0	0	0	0	0	0	0	0	0	0.00109264	0	0	0	0	0	0	0	0	0	0	0	0	0	0	0	0	0	0	0	0	0	0	0	0	0	0	0
TSKU	0.031241	0.0165983	0.00264129	0.00571758	0.00827248	0	0.0099039	0.0206762	0.00381441	0	0.0158612	0	0	0.0422016	0.0285127	0	0	0.00279125	0.0127818	0.0113302	0	0.00798468	0	0.0063856	0.0128706	0.0296432	0	0.0205197	0.0070194	0.0228977	0.0262801	0.0515526	0.0105622	0	0	0.0183454	0.00614954	0.00451701	0	0.0195292	0	0	0.00399322	0	0.0110586	0.0409884	0.018621	0
ACER3	0.38146	0.364688	0.25878	0.435319	0.356492	0.350782	0.263185	0.345039	0.229347	0.197474	0.240571	0.334404	0.669656	0.354602	0.423337	0.332796	0	0.387696	0.305089	0.366028	0.282672	0.236675	0.385661	0.160748	0.297038	0.379568	0	0.478269	0.387757	0.42783	0.319685	0.313202	0.331892	0.18805	0.3993	0.232457	0.238535	0.324139	0	0.303348	0.330151	0.35067	0.463261	0.553308	0.25313	0.31253	0.175572	0.340896
B3GNT6	0.00113686	0	0.00369006	0	0	0	0.00447885	0	0	0	0	0	0.084719	0	0	0	0	0.0148676	0	0.0059445	0	0.000487582	0.0461972	0.00524612	0.00208737	0	0	0	0	0	0	0.00478076	0.00139863	0	0	0	0	0.00395305	0	0	0	0	0	0	0	0.00839308	0.00141162	0
CAPN5	0.0311095	0.0273649	0.0364132	0.0692676	0.070537	0.0808038	0.0884301	0.0370353	0.0292979	0.0282985	0.0300977	0.00735804	0	0.0485623	0.0586262	0.0588954	0	0.0130839	0.0448854	0.0240483	0.0687355	0.0255045	0.0629171	0.0334185	0.0504484	0.14235	0	0.101846	0.0591314	0.138374	0.0529947	0.0371575	0.0390217	0.024013	0.00909771	0.0105387	0.0416327	0.0282472	0	0.0570895	0.0368486	0.0687083	0.0217259	0.0258304	0.0472024	0.0140978	0.00912728	0
MYO7A	0	0.008291	0.00241508	0.0030465	0.00336405	0.00731798	0.00424316	0	0.0042096	0	0.00430472	0	0	0.0341343	0.0534729	0	0	0.0111025	0	0.00372068	0	0.00810576	0	0	0.00522754	0	0	0.0474908	0.0105386	0.0219793	0	0	0.00350596	0	0	0	0	0	0	0	0.00670896	0	0.00982082	0	0.00319915	0	0.00234678	0
GDPD4	0.002427	0	0.00300961	0.00314918	0.00961551	0	0	0.00218707	0.00196047	0.00533687	0.000695778	0.00245515	0	0	0	0.0209089	0	0	0.00328937	0.00224315	0.000708558	0.00368757	0.0418023	0	0.00208737	0.00363194	0	0.0180626	0.00857631	0.00460128	0	0	0.0100414	0	0	0.00620914	0.0115502	0	0	0	0.00307746	0	0.0201525	0	0	0.0159999	0.0037828	0
PAK1	0.472403	0.527285	0.291487	0.504094	0.391872	0.4667	0.382581	0.33882	0.299931	0.290214	0.287135	0.405558	0.715954	0.539272	0.463742	0.407464	0	0.329612	0.35234	0.409012	0.302071	0.229031	0.59968	0.288116	0.297193	0.505081	0	0.603931	0.433683	0.595014	0.53273	0.444286	0.335081	0.282627	0.480289	0.2606	0.256007	0.372412	0	0.461721	0.362605	0.436665	0.589007	0.598587	0.321147	0.208542	0.14025	0.346387
CLNS1A	0.385793	0.32979	0.246517	0.389502	0.391777	0.350246	0.357572	0.268796	0.23028	0.176331	0.200914	0.34972	0.719324	0.411922	0.415313	0.330983	0	0.328504	0.286514	0.319274	0.256686	0.19676	0.455194	0.116011	0.246753	0.345622	0	0.396668	0.349499	0.419101	0.398638	0.357061	0.282678	0.163237	0.382505	0.227373	0.245511	0.276005	0	0.421553	0.308858	0.500099	0.463991	0.478404	0.251252	0.13016	0.163314	0.412292
AQP11	0.0624403	0.0773785	0.102773	0.139105	0.0863652	0.0595464	0.0858181	0.0909469	0.109901	0.0419772	0.0673146	0.0408279	0	0.166575	0.161925	0.15538	0	0.125836	0.13697	0.0943573	0.0682496	0.0756405	0.0484551	0.064019	0.0510881	0.0574522	0	0.0576801	0.135004	0.0534933	0.101924	0.0780339	0.0930112	0.0488068	0.0448337	0.0679432	0.105817	0.143897	0	0.0486327	0.0944797	0.103977	0.177382	0.0505402	0.0481574	0.049569	0.087	0
RSF1	0.492886	0.380594	0.255916	0.493934	0.37452	0.400918	0.307865	0.308793	0.223685	0.168073	0.211226	0.421194	0.78627	0.305975	0.362811	0.369614	0	0.309701	0.386019	0.345439	0.258514	0.162174	0.629804	0.0965248	0.332456	0.487647	0	0.607763	0.542554	0.541026	0.540797	0.319137	0.319571	0.175796	0.493967	0.215399	0.210311	0.361366	0	0.482257	0.373349	0.440102	0.53071	0.675121	0.275481	0.350124	0.140601	0.303996
AAMDC	0.119523	0.15786	0.109062	0.178601	0.186295	0.103065	0.1277	0.146239	0.131864	0.0621282	0.0774032	0.203594	0.314079	0.116939	0.181936	0.143892	0	0.155922	0.157484	0.157971	0.101634	0.0995792	0.046029	0.153383	0.057807	0.100677	0	0.112454	0.210619	0.21985	0.210713	0.191645	0.135248	0.132762	0.187893	0.100716	0.137603	0.125317	0	0.152527	0.10179	0.27578	0.141864	0	0.115302	0.0907368	0.047616	0.24192
INTS4	0.278497	0.217932	0.179249	0.316834	0.238482	0.259791	0.253639	0.157599	0.162954	0.103948	0.188386	0.256256	0.267936	0.232889	0.248645	0.156192	0	0.25831	0.178743	0.205742	0.243884	0.134557	0.477254	0.131979	0.218939	0.239193	0	0.193404	0.214161	0.344885	0.314589	0.21893	0.225185	0.218816	0.223691	0.201763	0.158147	0.247005	0	0.229275	0.247036	0.23613	0.258483	0.259562	0.212467	0.0997335	0.109668	0.109116
KCTD14	0	0	0.00382735	0	0.00341473	0	0.00873333	0	0.00283632	0	0	0	0	0	0	0	0	0	0	0	0.00436129	0	0	0	0	0	0	0	0	0	0	0	0	0	0	0	0.0036623	0	0	0	0.00950971	0	0	0	0	0	0	0
NDUFC2-KCTD14	0.027696	0.0460181	0.0482605	0.0693052	0.0829561	0.0545403	0.0853161	0.0393253	0.0516882	0.0268439	0.0276438	0.0382401	0.0700011	0.0406305	0.0331267	0.0451948	0	0.0683306	0.0484538	0.0436057	0.0402138	0.0381961	0.225752	0.0220485	0.0145572	0.11601	0	0.0468626	0.038694	0.0199751	0.0971585	0.0625465	0.0506642	0.0496892	0	0.0546347	0.110184	0.0546457	0	0.101694	0.134378	0.0493168	0.0466671	0	0.0865951	0.0256199	0.0458739	0.0966141
THRSP	0	0	0	0.0177503	0.00505665	0	0.00556881	0	0.00777844	0	0.00437615	0	0	0	0	0	0	0	0.00869551	0.00704084	0.0112606	0.000941342	0	0.0310924	0	0	0	0	0	0.00764383	0	0.0114481	0.000534374	0.0104051	0	0.00133676	0.00702052	0.00491799	0	0.00206492	0	0	0.00935711	0	0	0	0	0
ALG8	0.16941	0.14971	0.169472	0.220864	0.162539	0.125884	0.122501	0.178001	0.144744	0.100755	0.102225	0.173601	0.382552	0.089581	0.181591	0.230261	0	0.18816	0.179055	0.159046	0.135266	0.130119	0	0.0875816	0.150406	0.208654	0	0.121322	0.147287	0.157788	0.15486	0.171305	0.145954	0.0810895	0.119479	0.0970589	0.109168	0.124504	0	0.167341	0.174519	0.191655	0.162633	0.14848	0.0840527	0.18294	0.0735966	0.0498091
KCTD21	0.0171531	0.0168037	0.0203328	0.0561707	0.0289224	0.00526581	0.0966744	0.0429142	0.0518013	0.0195897	0.0298305	0.0191157	0.0217376	0.093422	0.022978	0.0484179	0	0.0411425	0.0751307	0.0234874	0.0328863	0.0372984	0.0953378	0.02687	0.0147571	0.00709474	0	0.056769	0.024804	0.0327466	0.0344632	0.0441805	0.0251935	0.0261018	0.0202627	0.0360501	0.038252	0.0263357	0	0.0276124	0.0304373	0	0.0366559	0.0118543	0.0314794	0.0340248	0.024212	0.0966141
USP35	0.072439	0.0331536	0.0268235	0.0644768	0.03693	0.0680384	0.0763742	0.0384639	0.0312781	0.0297179	0.0475877	0.0255378	0	0.0604041	0.0724597	0.0520952	0	0.0195461	0.0330317	0.0170658	0.0456067	0.0508536	0.209171	0.0388417	0.0565408	0.0137634	0	0.071743	0.0641241	0.0209307	0.0944732	0.0694659	0.0396921	0.121741	0.030766	0.0132208	0.0719256	0.0301921	0	0.0532526	0.0494092	0.0903016	0.0580554	0.0223523	0.0407994	0.0618666	0.0198007	0
GAB2	0.289198	0.312125	0.259801	0.366348	0.364677	0.337997	0.160606	0.284492	0.240065	0.24487	0.22903	0.30939	0.402256	0.291265	0.279051	0.229463	0	0.20127	0.244765	0.278533	0.221558	0.259356	0.559362	0.251773	0.189282	0.211244	0	0.359039	0.217117	0.398874	0.408767	0.271806	0.241664	0.258691	0.356132	0.242659	0.247975	0.205763	0	0.317784	0.217357	0.18796	0.330587	0.342805	0.23157	0.36358	0.231092	0.594292
NARS2	0.271149	0.247212	0.199451	0.257959	0.20036	0.21737	0.273053	0.231729	0.184528	0.258635	0.158293	0.183297	0.143523	0.250933	0.225241	0.257203	0	0.265483	0.183085	0.24939	0.166437	0.167015	0.318621	0.118902	0.218816	0.29899	0	0.39498	0.262401	0.371267	0.374038	0.194676	0.24633	0.134627	0.309261	0.186543	0.197275	0.269339	0	0.229329	0.182939	0.144671	0.279195	0.502651	0.206127	0.19151	0.152967	0.266596
TENM4	0.44846	0.439565	0.288127	0.418894	0.362027	0.447262	0.347087	0.37034	0.258828	0.327557	0.307959	0.436467	0.912742	0.33688	0.352526	0.247267	0	0.3181	0.288656	0.36237	0.246053	0.222263	0.775927	0.165477	0.305676	0.58596	0	0.6444	0.514976	0.627114	0.68001	0.291406	0.328731	0.191186	0.565593	0.108435	0.267683	0.364214	0	0.470905	0.220355	0.423967	0.551483	0.874867	0.414695	0.182036	0.122478	0.240512
FAM181B	0	0	0.00139363	0.00564043	0	0	0	0.00526123	0.000987179	0.0104033	0.0026093	0	0.109172	0	0	0	0	0	0	0.00370672	0.00348672	0.00141406	0	0	0	0.0196316	0	0	0	0	0.00467782	0.0085948	0.00116766	0	0	0	0.00118101	0	0	0	0	0	0	0	0	0	0	0
PRCP	0.140682	0.148113	0.146403	0.177537	0.170643	0.215267	0.168547	0.219477	0.113932	0.153598	0.0860359	0.0992074	0.050608	0.179943	0.134044	0.127798	0	0.10221	0.148873	0.106459	0.115753	0.125299	0.126254	0.104211	0.134786	0.11833	0	0.269305	0.208607	0.188828	0.159823	0.187109	0.132728	0.130368	0.157535	0.136037	0.133082	0.148587	0	0.228087	0.145222	0.154445	0.171562	0.200471	0.0999647	0.0538595	0.0702672	0.188004
DDIAS	0	0.0156737	0.00378648	0.0121009	0	0	0	0	0.00126708	0	0.00114842	0	0	0	0	0	0	0	0	0	0	0.00150833	0	0.00468046	0	0	0	0	0	0.00556374	0	0.00787884	0	0	0	0	0.00286936	0	0	0	0	0	0.00220929	0	0	0	0.0120125	0
RAB30	0.278035	0.339853	0.242237	0.382192	0.414365	0.229011	0.272079	0.25243	0.207753	0.199159	0.244856	0.249855	0.150952	0.285253	0.301112	0.260128	0	0.33632	0.295317	0.316795	0.22701	0.197055	0.567231	0.141424	0.286653	0.273338	0	0.31149	0.301765	0.362735	0.240594	0.274847	0.257454	0.192944	0.329544	0.200633	0.202707	0.310814	0	0.260597	0.278401	0.368637	0.347254	0.448115	0.274786	0.170986	0.183689	0.198333
PCF11	0.383357	0.31563	0.172361	0.247461	0.220513	0.210478	0.315554	0.205505	0.144036	0.0922657	0.152566	0.233663	0.506692	0.127693	0.166099	0.232273	0	0.147843	0.237559	0.182204	0.213937	0.133117	0.245614	0.104384	0.155227	0.238837	0	0.464061	0.273395	0.240559	0.461832	0.216668	0.197756	0.129058	0.26425	0.125447	0.170435	0.219634	0	0.237167	0.210151	0.346585	0.293192	0.237011	0.182011	0.126229	0.141383	0.224775
ANKRD42	0.148895	0.165535	0.124577	0.164255	0.139341	0.163482	0.238321	0.153508	0.128329	0.111623	0.113985	0.158972	0.210144	0.142991	0.114924	0.176943	0	0.139932	0.185476	0.168	0.100105	0.102447	0.236065	0.0779471	0.15472	0.216578	0	0.25978	0.228676	0.280218	0.073057	0.22883	0.131197	0.152809	0.146793	0.132738	0.135145	0.114807	0	0.261255	0.106909	0.256322	0.248491	0.229837	0.13327	0.0643932	0.069384	0.140412
CCDC90B	0.141993	0.0849077	0.167914	0.168683	0.226937	0.167853	0.181996	0.125056	0.105777	0.113684	0.145985	0.152733	0.125657	0.190614	0.0700515	0.207312	0	0.126189	0.169402	0.100599	0.0981844	0.104614	0.0560324	0.141881	0.140884	0.0922262	0	0.300505	0.133925	0.121878	0.189599	0.150226	0.106442	0.138863	0.140329	0.0749091	0.118296	0.170083	0	0.116561	0.143358	0.0750524	0.174408	0.198704	0.153978	0.0463257	0.0783407	0.0981076
DLG2	0.074606	0.110149	0.0553008	0.0683988	0.0463522	0.090125	0.0515211	0.0530093	0.0498358	0.0536354	0.0530293	0.049319	0.116243	0.0789761	0.0590706	0.0483428	0	0.0515296	0.0743513	0.0594097	0.0488708	0.0538091	0.0939102	0.0293341	0.136192	0.10378	0	0.088988	0.140668	0.0989303	0.0787744	0.0468082	0.127445	0.052214	0.0842465	0.116582	0.0569651	0.0628658	0	0.0598883	0.0452619	0.0525429	0.0936874	0.064231	0.0490922	0.0381572	0.0458911	0.0274735
TMEM126B	0.0724304	0.140255	0.0777036	0.194138	0.121855	0.0989912	0.212491	0.156042	0.107919	0.0571184	0.106967	0.0735627	0.250416	0.148885	0.0999134	0.173045	0	0.0870299	0.195861	0.0927225	0.0983406	0.093915	0	0.0320796	0.125362	0.0591177	0	0.198249	0.205947	0.130829	0.102517	0.111508	0.0732391	0.0493268	0.0327857	0.0378396	0.118084	0.128691	0	0.124522	0.068045	0.0498404	0.257647	0.0684424	0.0988735	0.0641952	0.0442566	0.0669896
TMEM126A	0.0289398	0.0109729	0.0315143	0.108555	0.0606477	0.0199676	0.0747152	0.0648027	0.0555143	0.0229741	0.0283131	0.00733073	0.0307088	0.061195	0.00934787	0.107606	0	0.0384042	0.0594089	0.036446	0.0273679	0.038839	0	0.0718177	0.0375153	0.0269916	0	0.0960941	0.097052	0.0404476	0.0487484	0.0761887	0.0232393	0.0317193	0.0422671	0.0218403	0.0379327	0.0227588	0	0.0278809	0.0197152	0.0418156	0.0448123	0.046159	0.0086733	0	0.0493311	0.0966141
CREBZF	0.256138	0.237517	0.190775	0.299124	0.243214	0.282247	0.247805	0.256469	0.190744	0.154795	0.163916	0.219426	0.159763	0.294485	0.284411	0.253764	0	0.306603	0.238601	0.241964	0.218516	0.148481	0.12678	0.135888	0.174825	0.224416	0	0.395857	0.297766	0.317675	0.236532	0.276386	0.215399	0.177373	0.261833	0.118267	0.187739	0.203077	0	0.259232	0.213393	0.127173	0.351436	0.153242	0.183464	0.144952	0.124271	0.169811
CCDC89	0	0	0	0	0	0	0	0	0	0	0	0	0	0	0	0	0	0	0	0	0	0.00143158	0	0	0	0	0	0	0	0	0	0	0.000603708	0	0	0	0	0	0	0	0	0	0	0	0	0	0	0
SYTL2	0.205851	0.160592	0.0913053	0.0789952	0.102707	0.125894	0.148212	0.074732	0.0781604	0.0997079	0.0687755	0.0541973	0.134887	0.170194	0.103377	0.0664437	0	0.127025	0.055622	0.119482	0.0790009	0.0851509	0.235295	0.0331784	0.126792	0.236024	0	0.162874	0.121617	0.2057	0.239477	0.145757	0.153485	0.0133948	0.128405	0.0495873	0.0905095	0.0931142	0	0.0646837	0.0814686	0.0591389	0.124173	0.16447	0.16355	0.0485686	0.0301668	0.105106
CCDC83	0.0148855	0.00791041	0.0194094	0.0170592	0.00410311	0	0.0102469	0	0.00911966	0	0.00549644	0	0	0.00751839	0.0164309	0.0263596	0	0	0.012729	0.00421887	0.00479048	0.00989995	0	0.0180644	0.00211972	0	0	0	0.0141592	0	0	0.00482863	0	0	0	0	0.0148388	0	0	0	0.00176952	0	0.00884305	0	0.00157566	0	0.00839123	0
PICALM	0.502979	0.463827	0.263249	0.503844	0.452325	0.371916	0.38644	0.270791	0.249672	0.177523	0.212343	0.407186	0.548096	0.251095	0.415191	0.349504	0	0.241413	0.297004	0.429948	0.246077	0.169941	0.611916	0.11594	0.240971	0.452792	0	0.620371	0.491506	0.558648	0.477589	0.281631	0.295475	0.200584	0.478479	0.255394	0.248043	0.323314	0	0.406554	0.358979	0.552687	0.49231	0.583764	0.288665	0.322418	0.255797	0.270087
EED	0.197254	0.191215	0.166216	0.223902	0.135504	0.214506	0.164293	0.189364	0.124378	0.0729695	0.113722	0.0870226	0	0.110882	0.163803	0.144549	0	0.182936	0.208142	0.128481	0.164292	0.121211	0.166246	0.0875481	0.130789	0.161616	0	0.122482	0.211259	0.207789	0.0483744	0.167866	0.12092	0.0757609	0.227559	0.0878203	0.162545	0.119476	0	0.191678	0.125261	0.21922	0.136169	0.242833	0.172387	0.105183	0.0482445	0.184219
HIKESHI	0.129081	0.169012	0.109974	0.147975	0.122372	0.0925981	0.176442	0.169568	0.0961918	0.053877	0.0989573	0.107316	0.299545	0.117368	0.13985	0.11193	0	0.112279	0.194674	0.138467	0.0841706	0.0954139	0.0985474	0.119594	0.114578	0.147475	0	0.162266	0.181935	0.195797	0.128294	0.163554	0.162303	0.116308	0.0324049	0.0791319	0.11341	0.124875	0	0.144798	0.179739	0.187319	0.266659	0.135325	0.121408	0.0924978	0.0727343	0.385932
CCDC81	0.00738548	0	0.0300147	0.0679986	0.0126768	0.00836051	0.0598948	0.0117311	0.0167213	0.00327128	0.0129023	0	0	0.0969799	0.0256563	0.0184221	0	0.0249962	0.0530018	0.0103653	0.00193143	0.0455678	0	0.00910175	0.0163093	0.0160625	0	0	0.0342607	0.00978164	0	0.0440531	0.0187512	0.024621	0.00876483	0.0110833	0.0347691	0.0130558	0	0.018606	0.00685965	0.0268064	0.0724352	0.0362358	0.0161922	0.0186793	0.0387819	0.0981076
ME3	0.435269	0.428768	0.32562	0.532205	0.420595	0.479452	0.362927	0.318351	0.228002	0.276894	0.274373	0.347155	0.838634	0.32581	0.391764	0.350725	0	0.304212	0.361279	0.3819	0.353285	0.23658	0.455293	0.209003	0.329542	0.555981	0	0.700675	0.426255	0.489451	0.80462	0.355694	0.337177	0.244987	0.477922	0.234801	0.263445	0.308809	0	0.366694	0.407172	0.503335	0.425324	0.617716	0.423858	0.301429	0.247961	0.41223
PRSS23	0.126992	0.0447941	0.136181	0.223374	0.113808	0.145066	0.0441021	0.127048	0.122163	0.0603412	0.0818746	0.0881863	0.0838478	0.16113	0.217978	0.141458	0	0.180135	0.106767	0.0921869	0.12058	0.129802	0	0.0597502	0.0448339	0.0388778	0	0.0794847	0.257149	0.206719	0.133042	0.195868	0.0894255	0.0449723	0.16397	0.0936969	0.0849159	0.0924139	0	0.0540186	0.132757	0.0257045	0.270106	0.0825362	0.104467	0.0949971	0.0303138	0.0393032
FZD4	0.0220312	0.0542337	0.0335189	0.0323713	0.0176459	0.0231739	0.0473069	0.0489294	0.0338163	0.0228274	0.0351996	0.0827045	0.05934	0.0303304	0.0908257	0.0453629	0	0.0179755	0.0177085	0.015972	0.0189564	0.045502	0	0.0373233	0.0148536	0.0656992	0	0.040539	0.0373726	0.018977	0.0371821	0.0714275	0.0224782	0.00627708	0.0805248	0.015015	0.0583124	0.0379848	0	0.0915294	0.0382939	0.0279842	0.0289003	0	0.0450058	0.0424383	0.0198623	0
TMEM135	0.35485	0.278647	0.248174	0.466176	0.325889	0.336731	0.348142	0.272672	0.238682	0.218838	0.265687	0.361903	0.43246	0.278814	0.279289	0.308143	0	0.299172	0.258703	0.36528	0.241458	0.184256	0.501257	0.249614	0.302654	0.38567	0	0.508794	0.430035	0.435615	0.410988	0.306811	0.379213	0.241669	0.310353	0.180659	0.254157	0.305667	0	0.359048	0.342468	0.425932	0.350221	0.486388	0.265205	0.175554	0.129728	0.363664
RAB38	0.0320217	0.118142	0.119728	0.169235	0.200025	0.0685301	0.0982464	0.102351	0.120768	0.130387	0.0744327	0.0610776	0.0217376	0.0162654	0.110036	0.0683455	0	0.0386711	0.0848864	0.072462	0.0628092	0.105121	0	0.101803	0.110812	0.0659767	0	0.11728	0.0790196	0.108377	0.0675777	0.085555	0.0931478	0.0356274	0.0535214	0.155994	0.0612674	0.0793568	0	0.152964	0.129896	0.0662689	0.0628978	0.107652	0.116884	0.125384	0.0858687	0
CTSC	0.03548	0.13977	0.0656315	0.093041	0.0640495	0.0948058	0.0581806	0.0910465	0.0644656	0.0415497	0.0477438	0.0714402	0.215826	0.0924509	0.109351	0.075328	0	0.048333	0.0655936	0.0560259	0.0728631	0.0440722	0	0.0410247	0.0322591	0.0766363	0	0.0977689	0.0513072	0.0711719	0.0997004	0.0692716	0.0704218	0.0306707	0.0928494	0.0912814	0.0493274	0.0542196	0	0.115681	0.0857547	0.0601475	0.0864035	0.00659194	0.0581203	0.0264958	0.0669225	0.0393032
GRM5	0.151307	0.159874	0.109114	0.125415	0.091509	0.104873	0.130348	0.123247	0.0978941	0.0853767	0.0928614	0.100064	0.242359	0.0662847	0.129314	0.154797	0	0.128245	0.132822	0.191267	0.116675	0.0897742	0.184284	0.0475186	0.113351	0.165299	0	0.157181	0.235113	0.209421	0.220285	0.0652212	0.0936616	0.077022	0.12627	0.111197	0.0994315	0.0973744	0	0.0860934	0.0910994	0.113629	0.157915	0.235876	0.221795	0.11738	0.0973965	0.174113
TYR	0	0.0258598	0.00406571	0.00750917	0.016757	0	0	0	0	0	0	0	0	0	0	0.00872781	0	0	0	0	0	0.00151727	0	0	0	0	0	0.0235481	0	0	0	0.00444263	0.00142648	0	0	0	0	0	0	0.021293	0	0	0	0	0	0	0	0
NOX4	0	0.041454	0	0.00609709	0.0083924	0	0.0288297	0.00281954	0.00622851	0	0.00207195	0	0	0.0524716	0.00348134	0	0	0	0	0	0.00290421	0.000891187	0	0	0.00451198	0.000874875	0	0.0338203	0	0.00382219	0.0201499	0	0.0040636	0	0	0	0.00470172	0.0154697	0	0.00839215	0	0	0.00441547	0	0.00238958	0	0.00252297	0
TRIM77	0	0.00308398	0	0	0	0	0	0.00200328	0	0	0	0	0	0	0	0	0	0	0	0	0	0	0	0	0	0	0	0	0	0	0	0	0	0	0	0	0	0	0	0	0	0	0	0	0	0	0	0
NAALAD2	0.439981	0.455353	0.254666	0.53134	0.458905	0.427189	0.449973	0.354922	0.253392	0.204121	0.317179	0.389708	0.567801	0.194746	0.479577	0.328745	0	0.32966	0.309956	0.430818	0.285904	0.186672	0.589479	0.174286	0.334362	0.501702	0	0.630255	0.466495	0.485356	0.416317	0.34639	0.317415	0.229498	0.34385	0.232897	0.292427	0.347078	0	0.369122	0.353672	0.396309	0.431501	0.47663	0.280466	0.248164	0.266792	0.136907
CHORDC1	0.162822	0.139079	0.165657	0.262942	0.232292	0.244655	0.42992	0.189728	0.131125	0.196545	0.139591	0.125507	0.163615	0.16008	0.122247	0.141986	0	0.113394	0.221935	0.0950156	0.12322	0.127253	0.0815177	0.0613692	0.222531	0.101858	0	0.306574	0.283313	0.202328	0.169707	0.15629	0.17378	0.11044	0.198191	0.127879	0.206865	0.258311	0	0.143614	0.195345	0.163037	0.237999	0.355299	0.256246	0.0928962	0.0603063	0.752234
FAT3	0.598098	0.586186	0.506234	0.702541	0.558661	0.428571	0.653033	0.484422	0.407624	0.623687	0.440119	0.60011	0.42221	0.541023	0.419197	0.536834	0	0.405934	0.550437	0.410605	0.444446	0.479278	0.632477	0.386225	0.429438	0.37686	0	0.844312	0.573698	0.714328	0.47832	0.479709	0.569465	0.386717	0.711064	0.439751	0.50781	0.566191	0	0.609921	0.512152	0.683696	0.418064	0.574855	0.437576	0.21679	0.425051	0.321508
MTNR1B	0	0	0.00136141	0	0	0	0	0	0	0	0.000476378	0	0	0	0	0	0	0	0	0	0	0.000409829	0	0	0.00403964	0	0	0	0	0	0	0	0	0	0	0	0	0	0	0	0	0	0	0	0	0	0	0
SLC36A4	0.423809	0.341512	0.284282	0.295826	0.276934	0.262704	0.229489	0.310326	0.185488	0.235823	0.238266	0.391397	0.506737	0.243937	0.323234	0.287535	0	0.312033	0.29322	0.227039	0.268321	0.155424	0.366157	0.168217	0.201005	0.298826	0	0.523597	0.340109	0.365383	0.443043	0.240481	0.27442	0.170927	0.381324	0.219769	0.234869	0.309222	0	0.380245	0.219741	0.351362	0.376302	0.405368	0.190162	0.245476	0.108826	0.119919
DEUP1	0.00100818	0.0429219	0.0142797	0.029437	0.016646	0.0206346	0.0165049	0.00190312	0.0124935	0.00991589	0.0120105	0.00145249	0.109727	0	0.00347555	0.0238807	0	0.00663129	0.00997832	0.00909993	0.0138627	0.0140431	0.0953378	0.00953746	0.0132195	0.00302044	0	0	0.0288922	0.017442	0	0.0646027	0.00660939	0.00445116	0.0324991	0.0116418	0.0159519	0.024857	0	0	0.0223137	0.00746248	0.0229519	0	0.0131825	0	0.00797957	0
SMCO4	0	0	0	0.00488698	0.0166842	0	0.0148368	0.0177119	0.00553036	0.0402725	0.00961105	0.00128016	0	0.0345347	0.0073023	0.0070599	0	0.00786817	0.00888116	0	0	0.00235596	0.0172573	0	0.017628	0.0104035	0	0.0722523	0	0.0135028	0	0.00487001	0.00374871	0	0	0.0150792	0.0113052	0.00148278	0	0.00231035	0.00492323	0	0	0	0.00615326	0.00495987	0	0
CEP295	0.343188	0.421206	0.256211	0.32054	0.311748	0.304192	0.301746	0.304268	0.196259	0.19177	0.191995	0.321205	0.3695	0.235711	0.325803	0.238532	0	0.289041	0.311208	0.301605	0.242089	0.182075	0.303204	0.15501	0.284475	0.381792	0	0.543735	0.378159	0.28741	0.284864	0.298672	0.258647	0.233034	0.353137	0.207226	0.210306	0.330006	0	0.302186	0.277617	0.304247	0.408137	0.370478	0.267055	0.240469	0.114747	0.464234
TAF1D	0.437361	0.502986	0.299802	0.463524	0.359303	0.430303	0.43946	0.295763	0.204738	0.180812	0.238183	0.458989	0.694669	0.208667	0.443189	0.341583	0	0.321246	0.313207	0.365691	0.343613	0.1227	0.72897	0.0891212	0.311999	0.542235	0	0.716335	0.487185	0.460631	0.530889	0.165821	0.252184	0.176864	0.389421	0.25826	0.230081	0.2858	0	0.485076	0.423507	0.371701	0.436684	0.569667	0.294091	0.228793	0.172148	0.284101
C11orf54	0	0	0	0	0	0	0	0	0	0	0	0	0	0	0	0	0	0	0	0	0.00361589	0.000409829	0	0	0	0	0	0	0	0	0	0	0	0	0	0	0	0	0	0	0	0	0	0	0	0	0	0
AP001273.2	0.0225432	0.0238152	0.0293602	0.0214306	0.0294359	0.0413211	0.0352837	0.029333	0.0119716	0.00430929	0.0174014	0.0121149	0.0496269	0.0354778	0.0106157	0.0103826	0	0.0221584	0.0343147	0.0111613	0.0184568	0.0226712	0.0953378	0.00524612	0.00714074	0.0174178	0	0	0.0401896	0.00753308	0.0239914	0.0229222	0.0296855	0.0120499	0.00923547	0.00775716	0.0449276	0.0390543	0	0.0648268	0.0283165	0	0.0227426	0.0171906	0.0499527	0	0.00865679	0.0669896
MED17	0.0205773	0.00412711	0.00914408	0.00842023	0.0119739	0.0119118	0.00439625	0.0289709	0.0132224	0.00548491	0.0121006	0.0135612	0	0.00751839	0.020117	0.0134612	0	0	0.0295606	0.00635655	0.0186062	0.00837478	0.0426405	0	0.0150846	0.00865691	0	0.0181807	0.0161834	0.0451759	0.0663492	0.0110241	0.000949717	0	0	0.0033191	0.0212875	0.0174586	0	0.0187548	0.0153087	0	0.0232373	0.057764	0.0247927	0	0	0
VSTM5	0.0221095	0.0873068	0.0669924	0.108137	0.0415857	0.0676209	0.0174675	0.0562943	0.0590357	0.069992	0.0436506	0.0385382	0.121558	0.0868245	0.137106	0.128955	0	0.181933	0.0837891	0.0742731	0.0268947	0.0499566	0.0172573	0.0341768	0.0370036	0.0463404	0	0.0351182	0.0276543	0.0445724	0.105249	0.0522227	0.0665489	0.0149975	0.0300681	0.032291	0.0532957	0.129667	0	0.086404	0.132933	0.0403685	0.0481865	0.0972073	0.026409	0.119782	0.0556146	0
HEPHL1	0.0090621	0.00436382	0.00141312	0.0123166	0.00893492	0	0	0.00201004	0.00634927	0.0148033	0.00547487	0.0227647	0	0	0	0.0135994	0	0	0.00581156	0.00379173	0.0108063	0.00468023	0	0.0360805	0.00169372	0.00275132	0	0	0.0011831	0.0064644	0	0	0.00245844	0.0104051	0.00844097	0.00133676	0	0.00282885	0	0	0	0.0288589	0.00311569	0	0.0152368	0.00456002	0.0154826	0
PANX1	0	0.0201668	0.00841909	0.00861038	0.0264757	0.0140168	0.00447885	0.0225372	0.0182115	0.00393345	0.0121028	0.0094101	0	0.0162654	0.0202393	0.027143	0	0.0384554	0.0171799	0.00870689	0.011939	0.0119256	0.12152	0	0	0.0044369	0	0	0.00367359	0.00125165	0.0416754	0.0438962	0.00540646	0	0	0.0467323	0.0267328	0.0108443	0	0.0243333	0.00473513	0	0.00931002	0	0.0118463	0.0159999	0.0294051	0
GPR83	0	0.0190807	0	0	0	0.0356614	0.0286188	0.0271265	0.00359893	0.00868915	0.00155219	0	0.0217376	0	0	0	0	0	0	0	0.00632063	0.00118595	0	0	0.00364993	0.0114018	0	0	0.00451976	0.00649195	0.0411383	0.0110485	0.0101224	0	0	0	0.00713486	0.0277584	0	0	0	0	0	0	0.00658564	0	0.00234678	0.101373
MRE11	0.13765	0.190071	0.104096	0.170113	0.133199	0.0953665	0.142797	0.115642	0.0799942	0.0266335	0.0851976	0.0790792	0.0400549	0.0646794	0.0996601	0.139954	0	0.102169	0.121678	0.11996	0.0768008	0.0835626	0.046029	0.0903935	0.0723832	0.110778	0	0.168385	0.213439	0.256881	0.225576	0.262686	0.105247	0.0607317	0.19103	0.106828	0.144394	0.087224	0	0.117218	0.134243	0.151363	0.197626	0.208056	0.0911091	0.0964546	0.0688646	0.0966141
ANKRD49	0.196104	0.105407	0.0961666	0.182685	0.141882	0.116729	0.170104	0.115107	0.0483542	0.0840968	0.0617523	0.0307603	0.106286	0.0225902	0.0376387	0.0797812	0	0.0718791	0.122862	0.0995919	0.094166	0.04172	0.126893	0.0417405	0.109126	0.114985	0	0.249339	0.139001	0.186319	0.152054	0.107092	0.0800593	0.0207424	0.0779333	0.0703931	0.0660128	0.0513761	0	0.0800469	0.0723763	0.0261782	0.164847	0.071641	0.0310937	0.0323674	0.00797724	0.101373
C11orf97	0.0317857	0	0.00294131	0.00363704	0.0146447	0	0.00790578	0.00763288	0	0	0	0	0	0	0	0.00364429	0	0.00594814	0	0	0	0.00237968	0	0	0.00578438	0	0	0.0105968	0.0148812	0.0171221	0	0	0.00470301	0	0	0	0.00539494	0	0	0	0	0	0.00884305	0	0.00353501	0	0.0138306	0
PIWIL4	0.0328473	0.0110242	0.0113069	0.0476819	0.0291319	0	0.0312293	0.00584436	0.0158271	0.00747519	0.00126909	0.0112843	0	0.0107792	0.0398368	0.0116081	0	0.00500423	0.0250565	0.00356722	0.0132869	0.0117631	0	0.052216	0.0288184	0	0	0	0.0952312	0.0382554	0.0265192	0.010608	0.0382214	0	0.0846474	0	0.00815839	0.0140455	0	0	0	0.0080044	0.0290188	0	0.0245182	0.00495987	0	0
AMOTL1	0.0305794	0.00968026	0.0172378	0.0692244	0.0271141	0.0462252	0.0109451	0.0025837	0.0210426	0.0315207	0.00879237	0.00580723	0.193545	0.00755588	0.0229258	0.0118899	0	0	0.0462635	0.0107972	0.0376803	0.00481028	0.088811	0.0276207	0.0230451	0.0549103	0	0.0345821	0.0132359	0.0283364	0.0872593	0.0161882	0.00632432	0.0376165	0.0148781	0.00413665	0.0149954	0.0184167	0	0.0143075	0	0	0.0100226	0.0625883	0.0386846	0.00456002	0	0.0966141
CWC15	0.0727043	0.0709803	0.0587443	0.14323	0.0949401	0.0972162	0.151656	0.0747554	0.0666754	0.0423859	0.0764788	0.00675457	0.17551	0.115593	0.127899	0.0950652	0	0.101234	0.157435	0.0928489	0.0951474	0.0780285	0.118402	0.100638	0.064886	0.0421626	0	0.0291964	0.139145	0.0692191	0.105117	0.11369	0.106925	0.0472559	0.107775	0.0120973	0.138202	0.0675531	0	0.101822	0.090514	0.0953368	0.130742	0.0895014	0.0730129	0.0820639	0.0617931	0.176818
KDM4D	0.00432472	0.02176	0.00974839	0.0135033	0.0413355	0.007542	0	0.0366149	0.010093	0.00430929	0.0249034	0.0108644	0.0591534	0.0239768	0.0389705	0.0155564	0	0.0443351	0.0450651	0.0160999	0.0131654	0.0236875	0	0.00524612	0.0100502	0.0169962	0	0.0475123	0.0187537	0.00920664	0.0503166	0.0160517	0.0282366	0.0568902	0.0142268	0.0291897	0.0132797	0.00885658	0	0.00311689	0.0233784	0.0080044	0	0.00659194	0.0052359	0.016282	0.00388961	0
SRSF8	0.0969087	0.0550756	0.0612375	0.0872157	0.0507602	0.0596672	0.135636	0.0933753	0.0589672	0.0228916	0.0557776	0.0528252	0.065594	0.120526	0.11339	0.130128	0	0.0603782	0.112806	0.0805128	0.0643499	0.0659745	0.0785933	0.0807116	0.0814373	0.0977849	0	0.104202	0.102413	0.0812768	0.0975053	0.156147	0.0774906	0.0209706	0.0620096	0.0184775	0.0774899	0.0632455	0	0.0613224	0.0501848	0.026433	0.126654	0.118756	0.0616206	0.111277	0.0166107	0.101373
ENDOD1	0.153107	0.280449	0.136883	0.245434	0.196975	0.149199	0.15481	0.162563	0.178822	0.132958	0.116047	0.0941852	0.246037	0.197489	0.0995965	0.219856	0	0.147059	0.235177	0.123825	0.214988	0.138694	0	0.152135	0.150204	0.0824557	0	0.184705	0.22265	0.216102	0.230685	0.191918	0.107008	0.0447793	0.0940894	0.10757	0.185694	0.154897	0	0.179386	0.100837	0.0732146	0.274813	0.151575	0.156774	0.12027	0.0663889	0.156843
SESN3	0.274383	0.299646	0.234814	0.366846	0.321832	0.297137	0.495514	0.221917	0.219449	0.295632	0.280354	0.370218	0.305574	0.244218	0.152293	0.234432	0	0.174301	0.33315	0.310016	0.317922	0.184563	0.535023	0.0776093	0.35863	0.463222	0	0.531895	0.47832	0.475281	0.478958	0.234226	0.271331	0.252365	0.324992	0.168014	0.299793	0.360568	0	0.347453	0.232397	0.40011	0.412035	0.531763	0.334898	0.190747	0.168191	0.152574
FAM76B	0.161536	0.102005	0.0799069	0.133687	0.0696346	0.0962988	0.109047	0.0854226	0.0967702	0.0742839	0.099317	0.0727417	0	0.120588	0.168647	0.12393	0	0.122638	0.122682	0.182359	0.116956	0.0801184	0.196381	0.0998767	0.0965184	0.224729	0	0.0613641	0.175516	0.158415	0.132735	0.127254	0.105302	0.197124	0.123995	0.0720816	0.0780739	0.0947874	0	0.136949	0.109079	0.0559126	0.175399	0.132318	0.135482	0.0992628	0.0392293	0.137921
CEP57	0.373537	0.371578	0.252046	0.468783	0.341902	0.325009	0.286231	0.311513	0.249554	0.16179	0.244264	0.393162	0.302883	0.175578	0.450309	0.335018	0	0.326043	0.337114	0.303472	0.283942	0.183585	0.248647	0.141167	0.241086	0.355397	0	0.387921	0.454151	0.414004	0.436946	0.403373	0.283192	0.175272	0.462781	0.20987	0.236115	0.321169	0	0.433303	0.273522	0.418419	0.474234	0.526403	0.280168	0.198283	0.140677	0.384998
MTMR2	0.233326	0.253155	0.132194	0.323662	0.239539	0.230696	0.170866	0.186602	0.153417	0.101155	0.163641	0.22275	0.051277	0.187924	0.168275	0.216759	0	0.194449	0.168332	0.183833	0.179943	0.154088	0.378859	0.111539	0.230311	0.244265	0	0.276224	0.270819	0.2823	0.221889	0.182007	0.157689	0.11117	0.230224	0.0986737	0.192506	0.149166	0	0.161539	0.188998	0.340791	0.260992	0.350623	0.135749	0.10483	0.0831796	0.224775
MAML2	0.0790828	0.0641279	0.0927228	0.0901213	0.08865	0.092166	0.155896	0.0996156	0.0304702	0.0482842	0.0546606	0.0904017	0.0373486	0.0239768	0.0674106	0.0604412	0	0.0588186	0.107908	0.0289225	0.0828173	0.0130608	0.26873	0.0151812	0.0490446	0.0136867	0	0.180941	0.0680325	0.0841332	0.0666917	0.0989968	0.027703	0.0226895	0.17492	0.0656342	0.0671222	0.0727767	0	0.029237	0.0983563	0.0157667	0.0647286	0.0161183	0.00615894	0.109765	0.0159414	0.265759
CCDC82	0.358696	0.350209	0.226736	0.343951	0.27361	0.270065	0.237926	0.236738	0.165534	0.133201	0.203558	0.2223	0.608204	0.219714	0.226906	0.267003	0	0.335727	0.270387	0.25846	0.256952	0.169839	0.384742	0.141192	0.232133	0.294028	0	0.242272	0.33051	0.32555	0.301045	0.279305	0.185214	0.174318	0.336466	0.197409	0.217898	0.227852	0	0.296274	0.3166	0.144527	0.387261	0.269948	0.226972	0.260498	0.143061	0.269683
JRKL	0.0632613	0.0637197	0.040422	0.0577441	0.0255868	0.083387	0.0963258	0.0369763	0.031766	0.00456895	0.041167	0.0432424	0.109727	0.0754769	0.00627554	0.0528408	0	0.0512531	0.032541	0.0377276	0.0621288	0.0429888	0	0.0527121	0.0227161	0.0861699	0	0.00889697	0.0886906	0.0160107	0.0691348	0.0754235	0.0255493	0.0319703	0.0328757	0.00993505	0.0480761	0.0647313	0	0.0521863	0.0382893	0	0.0463607	0.148764	0.0277634	0.0244434	0.013829	0
CNTN5	0.344199	0.304728	0.166908	0.308087	0.252868	0.247352	0.175661	0.15836	0.12559	0.0768093	0.212831	0.241013	0.543021	0.239051	0.251137	0.157604	0	0.171451	0.192612	0.215744	0.134526	0.120711	0.723879	0.227899	0.211615	0.371081	0	0.470785	0.319064	0.42983	0.604542	0.190174	0.225398	0.220692	0.34145	0.0809157	0.134385	0.201458	0	0.126401	0.224187	0.177844	0.397657	0.623742	0.177374	0.0893745	0.15419	0.273425
ARHGAP42	0.0306006	0.0300467	0.010743	0.0247865	0.0549161	0.0127016	0	0.0210254	0.0158047	0.0531673	0.0390254	0.00912251	0	0.0254194	0.0525164	0.0318433	0	0.020137	0.0495984	0.0207818	0.00841129	0.0223949	0	0.0768316	0.0522524	0.0545269	0	0.0148391	0.0362353	0.0269262	0.0516355	0.0170753	0.0174758	0.0104051	0.0422671	0.00312989	0.00864247	0.0214292	0	0.01082	0.0160968	0.0161496	0.00989208	0.0304539	0.0294361	0.0159999	0.0164842	0.0393032
PGR	0	0	0.00183613	0.0114821	0.00371942	0.00746475	0	0	0	0	0	0	0	0	0	0	0	0	0	0	0	0.000396744	0	0.00503897	0	0	0	0	0.006544	0.00271043	0	0	0.00140014	0	0	0	0	0	0	0	0	0	0.00811729	0	0	0	0	0
TRPC6	0.0126884	0.0125446	0.0219638	0.0405989	0.0367052	0.0269171	0.00796627	0.012191	0.025303	0.0190786	0.0170937	0	0.138098	0.0155701	0.0385373	0.0118179	0	0	0.0294991	0.0084421	0.0129008	0.00330571	0	0	0.00401158	0.0408103	0	0.151179	0.049872	0.0211617	0.0930988	0.0127543	0.022911	0	0	0.0230401	0.0259905	0.00918355	0	0.00432852	0.0373093	0.0126296	0.0251403	0	0.00854138	0.0244434	0.0119867	0.0498091
ANGPTL5	0	0.00310394	0.00140066	0.0207687	0.0216493	0	0.0204909	0.00218361	0.00868565	0.00271286	0.00876577	0	0.0822469	0.0239768	0.0262489	0.0102704	0	0.0281017	0.00402903	0.0131825	0.0231787	0.0127827	0	0.013331	0.0100523	0.0265299	0	0	0.0213074	0	0.0309178	0.0201756	0.0132752	0.0477369	0	0	0.00891635	0.0114919	0	0.024576	0.00660193	0.00867739	0.00837286	0	0.00418854	0	0.0104172	0
CEP126	0.411196	0.497346	0.285116	0.393927	0.398662	0.341547	0.378322	0.279127	0.194618	0.23286	0.267109	0.334479	0.443099	0.324429	0.350226	0.290186	0	0.382639	0.307497	0.300277	0.267439	0.205865	0.418475	0.208353	0.300026	0.466788	0	0.669944	0.399208	0.431431	0.59853	0.228906	0.289524	0.294207	0.452764	0.330971	0.251969	0.349363	0	0.360244	0.328084	0.416667	0.469444	0.660379	0.320785	0.2475	0.19116	0.551989
CFAP300	0.0125985	0	0.0206701	0.0178974	0.00558493	0.00922365	0.101169	0.0222497	0.00347806	0.0108644	0.00569207	0	0	0	0.00339246	0	0	0.00463993	0.00604079	0.00313437	0.0180866	0.00482873	0	0.0169352	0.00476058	0	0	0.133215	0.0137857	0.0147847	0	0	0.0122497	0	0.0511145	0	0.0191494	0.0158353	0	0.0144199	0	0.0458401	0	0.108643	0.0114624	0	0.0128761	0
YAP1	0.015258	0.0151002	0.0126085	0.0174576	0.0116123	0.0058439	0.0788033	0.00605965	0.0157855	0	0.00532579	0	0	0.0221018	0.00627554	0.0124042	0	0.00762978	0.0131637	0.00840647	0.00860824	0.0152917	0.0440861	0.0104109	0.00110947	0.0133569	0	0	0.00753526	0.00802321	0.0435942	0.0242673	0.00832077	0	0.0302954	0	0.0252553	0.0267071	0	0.00846565	0	0.0306995	0.0301398	0	0.00763799	0.00495987	0.00190762	0.0966141
BIRC3	0.0221344	0.0743548	0.0462479	0.0600859	0.0492535	0.0656381	0.0783968	0.0436731	0.0552668	0.0153807	0.0611646	0.0882037	0	0.021814	0.0488951	0.036129	0	0.0446359	0.0848558	0.00472526	0.0210738	0.0411335	0	0.0341785	0.0716748	0.0299525	0	0.0243907	0.0472271	0.108045	0.003838	0.0803955	0.0483551	0.0260287	0.0118526	0.0190828	0.0627678	0.0827867	0	0.0558839	0.0491659	0.0556743	0.104853	0.0257846	0.0687986	0.00569761	0.0254077	0
BIRC2	0.162521	0.0886467	0.116245	0.203981	0.167217	0.189101	0.140983	0.130947	0.124956	0.078544	0.129669	0.0504381	0.132861	0.0725389	0.145951	0.15907	0	0.153003	0.188306	0.158401	0.14259	0.110346	0.0426405	0.0959962	0.160109	0.0882722	0	0.150889	0.215456	0.171184	0.133998	0.152	0.0909178	0.168833	0.0962161	0.0971778	0.115788	0.101864	0	0.128083	0.114928	0.216528	0.130564	0.143705	0.140112	0.0383245	0.0758593	0
TMEM123	0.00184908	0.0101022	0.0160704	0.0384958	0.0237968	0.00779532	0.0385228	0.0034589	0.0173975	0.00829635	0.00131034	0	0	0	0.00246512	0	0	0.0201928	0.00959444	0.0323182	0.0164529	0.0156747	0	0.00213972	0.00293355	0.0117573	0	0.0257808	0.0413073	0.0340263	0.023599	0.0207359	0.00301503	0	0	0.00959699	0.00788663	0.00203111	0	0	0	0	0.0357034	0.010349	0.0124793	0	0	0
MMP20	0	0.00131818	0.0113824	0.0125706	0.0152422	0.00226444	0.00424316	0	0.00978809	0	0	0	0	0	0	0.0203284	0	0	0	0	0.0126089	0.0116164	0	0.00946784	0	0	0	0	0.017972	0	0	0	0	0	0	0	0.00153235	0.00448313	0	0.00839215	0.00324379	0	0	0	0.00237026	0	0	0
MMP27	0	0.0328122	0	0	0	0	0	0	0	0	0	0	0	0	0	0	0	0	0	0	0	0	0	0	0	0	0	0	0	0.00125165	0	0	0	0	0	0	0	0	0	0	0.00950971	0.00778578	0	0	0	0	0	0
MMP1	0	0	0.00395381	0.00752555	0.00916704	0	0	0	0	0	0	0	0	0	0	0.00254423	0	0	0.00231389	0	0	0	0	0	0.00226442	0	0	0	0.0303424	0.0154886	0	0	0	0	0	0	0	0	0	0	0	0	0	0	0	0	0	0
MMP3	0	0	0	0.00278246	0	0	0	0	0.00162576	0	0	0	0	0	0	0	0	0	0.00379756	0	0	0	0	0	0	0	0	0	0	0	0	0	0	0	0	0	0.00348615	0	0	0	0.0122979	0	0	0	0	0	0	0
MMP12	0	0	0	0.0123996	0	0	0	0	0.00467013	0	0	0	0	0	0	0	0	0	0	0	0	0	0	0	0	0	0	0	0	0	0	0	0	0	0	0.00149815	0	0	0	0	0	0	0	0	0.00619464	0	0	0
MMP13	0	0	0	0.00425892	0	0	0	0	0	0	0	0	0	0	0	0	0	0	0	0	0	0	0	0	0	0	0	0	0.00548804	0	0	0	0	0	0	0	0	0.00211692	0	0	0	0	0	0	0	0	0	0
DCUN1D5	0.0986398	0.157505	0.118086	0.197533	0.186596	0.154803	0.138472	0.13245	0.0957916	0.120132	0.0942331	0.102393	0.0822469	0.0474552	0.112424	0.155259	0	0.0936893	0.120087	0.145057	0.112797	0.113695	0.125733	0.0659114	0.113804	0.170536	0	0.329279	0.276606	0.242659	0.121271	0.210946	0.111642	0.0692203	0.0440154	0.0674134	0.115706	0.173145	0	0.108102	0.0885978	0.093045	0.177066	0.127888	0.125655	0.0686956	0.0855286	0.188004
DYNC2H1	0.508273	0.510759	0.354192	0.5503	0.442083	0.36645	0.47681	0.345346	0.247054	0.175278	0.294477	0.390567	0.816255	0.481195	0.341311	0.390168	0	0.276607	0.345395	0.455406	0.353222	0.193838	0.616624	0.242362	0.331733	0.489396	0	0.79052	0.407919	0.591381	0.68384	0.273551	0.387296	0.265309	0.53584	0.209276	0.314668	0.365295	0	0.496183	0.37068	0.525116	0.534951	0.677205	0.361909	0.271434	0.12711	0.0676599
PDGFD	0.0533752	0.041839	0.174719	0.0546146	0.146463	0.0494792	0.111822	0.0189625	0.0599601	0.0874988	0.0159816	0.020626	0.084719	0.0807441	0.0158673	0.042822	0	0.0148055	0.0345781	0.116748	0.120453	0.0409114	0	0.0639801	0.0426431	0.0590952	0	0.0229549	0.0929042	0.114151	0.0130036	0.0272614	0.0225211	0.10954	0.00704807	0.150121	0.0157408	0.0354626	0	0.0520309	0.0280955	0.0288371	0.0160393	0.0830372	0.0275873	0.0467749	0.145185	0
CASP4	0	0	0.000717503	0	0	0	0	0.00327946	0	0	0	0	0	0	0	0	0	0	0	0	0	0	0	0	0	0	0	0	0	0	0	0	0.00269498	0	0	0	0	0.00794521	0	0	0	0	0	0	0	0	0	0
CASP5	0	0	0.00139175	0	0.00910013	0	0.00853607	0	0.000987179	0	0	0.00240128	0	0.023145	0.00458582	0.00254423	0	0.0151498	0	0	0.0029065	0	0	0.00156247	0	0	0	0	0.00462977	0	0	0.0100656	0	0	0	0	0.00555419	0.00282885	0	0	0	0.0161496	0	0	0	0	0	0.0498091
CASP1	0.002427	0	0.00550113	0.00970933	0	0.0067204	0.00530344	0	0.00081126	0	0.00741953	0	0	0	0	0	0	0.0041748	0	0.0137335	0	0	0	0	0.00565318	0.0024557	0	0	0.006544	0	0	0	0.00210155	0	0	0	0.00238724	0.00631467	0	0.00711194	0.0157941	0	0.0252583	0	0.00443272	0	0	0.0393032
CARD16	0.00145085	0	0.0223008	0.0340534	0.0278372	0.0238377	0.0245688	0.0176468	0.0138362	0.00934359	0.00200825	0	0	0.0114454	0.00458582	0.0131349	0	0	0.00348647	0	0.0114585	0.0274412	0	0.0150195	0	0.00258436	0	0.0112857	0.0587896	0.0120274	0.00657954	0.0531772	0.00536853	0.00570189	0	0.0056084	0.01145	0.00253012	0	0.00505982	0.014216	0	0.0281179	0	0.0164872	0.0160883	0.0145217	0
GRIA4	0.244164	0.156402	0.138022	0.240679	0.179729	0.146676	0.220606	0.208854	0.110314	0.117118	0.18374	0.174018	0.253627	0.275826	0.272457	0.115365	0	0.151374	0.185649	0.166612	0.158077	0.12641	0.22325	0.0792746	0.164531	0.166097	0	0.235469	0.319448	0.490219	0.405615	0.108692	0.165611	0.0870219	0.180358	0.271979	0.126698	0.238755	0	0.17853	0.186688	0.200507	0.177411	0.385992	0.230938	0.118144	0.132494	0.117384
MSANTD4	0.215296	0.0702827	0.0925309	0.0780423	0.12636	0.062201	0.152305	0.156077	0.0775501	0.0534587	0.0866639	0.117515	0.215248	0.101926	0.046789	0.0960395	0	0.0823147	0.100758	0.099695	0.137857	0.0948582	0.0418023	0.0678928	0.111872	0.114615	0	0.146385	0.174468	0.138367	0.187398	0.186559	0.0903318	0.0438665	0.15487	0.0519987	0.107642	0.111797	0	0.160334	0.148632	0.0344669	0.135271	0.101636	0.0877182	0.0482776	0.0221719	0.322018
KBTBD3	0.164974	0.123594	0.0956008	0.133702	0.134131	0.146998	0.110514	0.120713	0.0857047	0.083461	0.100436	0.0911084	0.0650928	0.160837	0.0934546	0.117645	0	0.118499	0.141106	0.0744575	0.16111	0.0799016	0.0281769	0.0923399	0.120293	0.199413	0	0.211966	0.118405	0.154849	0.202288	0.108774	0.0856334	0.0828924	0.0735139	0.0501515	0.0577431	0.071067	0	0.0645758	0.101442	0.0845535	0.184595	0.262841	0.101146	0.152627	0.0229199	0.246231
AASDHPPT	0.226389	0.165677	0.201391	0.256247	0.226792	0.256886	0.29403	0.242462	0.147406	0.122118	0.218582	0.217125	0.137917	0.13766	0.197216	0.171405	0	0.170327	0.300184	0.188654	0.160908	0.128144	0.237441	0.0980267	0.258946	0.261362	0	0.329787	0.348699	0.315537	0.236511	0.184585	0.184322	0.128438	0.217093	0.0847311	0.213343	0.2897	0	0.180454	0.166791	0.247779	0.225001	0.184272	0.227073	0.13204	0.0646845	0.246825
GUCY1A2	0.452899	0.385081	0.235596	0.398301	0.383582	0.401657	0.273032	0.271177	0.260257	0.143952	0.198005	0.496677	0.835997	0.455592	0.296478	0.238549	0	0.336507	0.325974	0.513909	0.28525	0.195739	0.922563	0.109961	0.290503	0.504264	0	0.645868	0.415365	0.656429	0.775741	0.305787	0.252817	0.255255	0.516975	0.337821	0.211831	0.342332	0	0.428823	0.266444	0.589707	0.443247	0.726535	0.227086	0.12622	0.311471	0.0655772
CWF19L2	0.414681	0.339646	0.236511	0.312176	0.308616	0.346883	0.342264	0.301674	0.171977	0.137059	0.213363	0.389454	0.417682	0.222097	0.380208	0.258474	0	0.237404	0.257259	0.276035	0.240621	0.158761	0.534228	0.116293	0.294573	0.361716	0	0.355248	0.399289	0.416636	0.448714	0.324726	0.251662	0.193295	0.408152	0.220732	0.215326	0.300506	0	0.318646	0.220472	0.410273	0.403375	0.69939	0.31598	0.134216	0.19972	0.354428
ALKBH8	0.197123	0.177601	0.231137	0.258473	0.240726	0.163237	0.170648	0.176067	0.146145	0.126259	0.1824	0.191792	0.298505	0.178607	0.231952	0.158208	0	0.191466	0.139358	0.18779	0.186318	0.134569	0.294319	0.0549406	0.163504	0.226994	0	0.217571	0.251589	0.283214	0.112007	0.142454	0.214598	0.157678	0.157634	0.151743	0.115771	0.182818	0	0.174801	0.237735	0.367281	0.272571	0.231977	0.13197	0.14414	0.0857814	0.230432
ELMOD1	0.475982	0.381187	0.263767	0.461964	0.379674	0.329857	0.412953	0.349512	0.202603	0.222377	0.217579	0.474384	0.534725	0.267773	0.427602	0.373929	0	0.364097	0.303757	0.404748	0.291685	0.177128	0.515838	0.150985	0.333236	0.455051	0	0.646835	0.472944	0.458813	0.59606	0.325342	0.311718	0.348262	0.482115	0.208437	0.205943	0.412384	0	0.42913	0.300599	0.440742	0.422075	0.56876	0.334955	0.188732	0.156815	0.117905
SLN	0	0	0.00136141	0.00461962	0	0	0	0	0	0	0	0	0	0	0	0	0	0	0.00485229	0	0	0	0	0	0	0	0	0	0	0	0	0	0	0	0	0	0	0	0	0	0.00950971	0	0.00664769	0	0.00463343	0	0	0
SLC35F2	0.0353492	0.0486963	0.0446505	0.0614156	0.0736831	0.0137622	0.0223688	0.0460652	0.0164184	0.0294067	0.0095918	0.0405764	0.26162	0.072058	0.0182945	0.00657586	0	0.0453642	0.045893	0.031484	0.0212755	0.0208548	0	0.0133948	0.0162724	0.0479961	0	0.0762996	0.059848	0.0163888	0.032707	0.0215944	0.0154987	0.00443633	0.0352088	0.018062	0.0198156	0.0568364	0	0.0108314	0.00936896	0.0513575	0.0372151	0.0355738	0.00402214	0.0155191	0.0364049	0.520001
RAB39A	0.0763666	0.0818723	0.095603	0.114235	0.0380675	0.115563	0.27116	0.0289066	0.0695875	0.0421108	0.0530532	0.0626183	0.048433	0.0162654	0.0532042	0.0794633	0	0.0407147	0.0276865	0.0710203	0.0459108	0.0361471	0.0663281	0.0394599	0.088663	0.0712457	0	0.184017	0.0698141	0.103472	0.234872	0.042197	0.048311	0.0994693	0.00625664	0.114673	0.112566	0.160207	0	0.0647998	0.0359263	0	0.0980997	0.291742	0.0986705	0.0449302	0.042861	0.148505
CUL5	0.449145	0.4095	0.250732	0.453236	0.417117	0.37784	0.344761	0.324319	0.225152	0.229347	0.273361	0.42059	0.669818	0.179034	0.382631	0.290642	0	0.356329	0.283033	0.461716	0.327977	0.183102	0.53302	0.189066	0.301115	0.399159	0	0.409636	0.434266	0.431605	0.457011	0.35479	0.346835	0.226181	0.409462	0.269321	0.268943	0.287419	0	0.386845	0.329927	0.515771	0.452317	0.543686	0.272993	0.202799	0.150777	0.538074
ACAT1	0.197779	0.167318	0.206734	0.294961	0.214142	0.262103	0.296921	0.225927	0.172373	0.0911907	0.177397	0.295435	0.289517	0.268995	0.238638	0.32675	0	0.260068	0.184474	0.217126	0.211733	0.142885	0.0985394	0.181437	0.169584	0.254097	0	0.272013	0.301173	0.298201	0.339927	0.239545	0.232389	0.178791	0.330942	0.164514	0.199383	0.153131	0	0.209734	0.195317	0.292474	0.396702	0.262438	0.236384	0.245278	0.0949149	0.0904213
NPAT	0.252843	0.203153	0.170156	0.236504	0.20568	0.23951	0.129865	0.219026	0.134442	0.0992229	0.158426	0.232777	0.130943	0.199291	0.122545	0.118945	0	0.161458	0.166189	0.154468	0.176003	0.158778	0.116137	0.0977951	0.179716	0.113195	0	0.184396	0.281137	0.253381	0.242395	0.278786	0.162356	0.183198	0.299342	0.168591	0.134481	0.152232	0	0.252138	0.143031	0.246173	0.255318	0.248624	0.132895	0.189958	0.0724371	0.169811
ATM	0.349821	0.390605	0.247118	0.48986	0.403265	0.369959	0.333167	0.342189	0.214367	0.166975	0.243852	0.308121	0.419159	0.346423	0.285891	0.286461	0	0.317069	0.32066	0.335351	0.313208	0.163618	0.604605	0.16139	0.294302	0.484927	0	0.457036	0.43615	0.444118	0.488637	0.282301	0.271872	0.256981	0.358809	0.21109	0.243723	0.365341	0	0.449389	0.30302	0.433471	0.53703	0.536241	0.210086	0.187681	0.166903	0.46996
C11orf65	0.0527071	0.0974293	0.0609497	0.170512	0.108809	0.0573898	0.0746319	0.0518475	0.0640856	0.0514546	0.0470946	0.0566471	0	0.00751839	0.131021	0.145451	0	0.0763209	0.0433798	0.0447036	0.0684394	0.073214	0.0581521	0.0807114	0.0968691	0.100586	0	0.0245578	0.182099	0.111491	0.0350552	0.0699184	0.0558518	0.07361	0.0719562	0.106875	0.030765	0.0584812	0	0.0378953	0.100015	0.0275645	0.11558	0.100791	0.0714275	0.0784427	0.051856	0.0393032
EXPH5	0.00459162	0.00471738	0.00686512	0.0384686	0.00566276	0	0	0.00582486	0.0137217	0.00829635	0.00173203	0.00760954	0	0	0	0.0102858	0	0.0131487	0.010125	0	0.0028296	0	0.139893	0.00560032	0	0	0	0.0113773	0.00768036	0.00394132	0.011607	0	0.00202046	0.0153979	0	0.00567376	0.00122097	0.00294816	0	0.00658035	0.0373307	0	0.00702726	0	0	0	0.0143334	0
DDX10	0.362718	0.309544	0.240043	0.450515	0.381471	0.317333	0.325732	0.276491	0.23328	0.302231	0.258357	0.326953	0.52362	0.20171	0.352778	0.255586	0	0.308045	0.309718	0.303227	0.261397	0.194132	0.605884	0.178503	0.308286	0.32919	0	0.548717	0.434193	0.511556	0.269547	0.228078	0.278047	0.251419	0.360808	0.215305	0.258754	0.257959	0	0.337475	0.284733	0.487819	0.330264	0.511624	0.309517	0.124387	0.158854	0.245541
C11orf87	0.0558676	0.140814	0.0393436	0.0719101	0.126794	0.137154	0.120085	0.0713872	0.0698904	0.0790078	0.0585518	0.038486	0.155278	0.0221828	0.0503015	0.0660133	0	0.0118992	0.129766	0.0431735	0.0417193	0.0421385	0.0813855	0.0380331	0.08609	0.103118	0	0.110658	0.0412561	0.143424	0.1617	0.0856438	0.0559461	0.0386638	0.189012	0.0500701	0.0837671	0.0531505	0	0.0743206	0.0307484	0.0550211	0.0650651	0.211541	0.0538323	0.0233888	0.0199109	0
RDX	0.264914	0.201734	0.282504	0.331908	0.362049	0.257251	0.268162	0.254633	0.204148	0.217807	0.170646	0.233468	0.166275	0.330884	0.275072	0.307979	0	0.232755	0.298738	0.207159	0.217072	0.172934	0.183213	0.148859	0.222915	0.234521	0	0.551567	0.439314	0.263465	0.291739	0.300815	0.245606	0.193597	0.270848	0.14711	0.221477	0.305027	0	0.312284	0.240045	0.364844	0.350627	0.502203	0.222095	0.168962	0.159163	0.39863
ZC3H12C	0.247233	0.2092	0.136758	0.249378	0.205688	0.221497	0.173844	0.109271	0.118905	0.12237	0.159282	0.0894377	0.254136	0.14012	0.132305	0.128692	0	0.127576	0.176616	0.0965125	0.172881	0.12745	0.128976	0.0727776	0.133727	0.158237	0	0.251678	0.184901	0.166948	0.219147	0.124252	0.162905	0.0769154	0.233633	0.0973551	0.113899	0.142921	0	0.182032	0.0965262	0.0920864	0.239154	0.315501	0.135342	0.0922047	0.0738941	0
FDX1	0.101862	0.127283	0.099856	0.160345	0.16818	0.129242	0.22198	0.131799	0.0848506	0.0546821	0.0897857	0.116831	0.190079	0.204596	0.0538352	0.122486	0	0.0995388	0.158524	0.0545279	0.102772	0.0830628	0	0.0521008	0.124126	0.173706	0	0.192584	0.186323	0.135198	0.143671	0.127535	0.0979026	0.115871	0.11967	0.0940106	0.114361	0.114983	0	0.215061	0.0847756	0.215573	0.174703	0.150363	0.140743	0.145036	0.0833912	0.388485
ARHGAP20	0.38382	0.455458	0.278451	0.529509	0.346261	0.44179	0.298531	0.366788	0.240441	0.199989	0.271937	0.386525	0.652318	0.332325	0.450779	0.333309	0	0.303591	0.324602	0.406959	0.324868	0.197828	0.368988	0.329421	0.339104	0.368403	0	0.4956	0.417179	0.579785	0.47606	0.288551	0.311912	0.245069	0.385292	0.256053	0.25345	0.366338	0	0.348102	0.315368	0.372788	0.518694	0.683753	0.31396	0.261174	0.155938	0.0748605
C11orf53	0	0	0.00151172	0.00110931	0	0	0	0	0.00257229	0	0	0	0	0	0	0	0	0	0	0	0	0	0	0	0	0	0	0	0.00763481	0.0130242	0	0	0.00119293	0	0	0	0	0.00304186	0	0	0.00377035	0	0	0	0	0	0	0
COLCA2	0.0139767	0.0139101	0.0102653	0.031092	0.0162783	0.0360043	0.013254	0.0321612	0.0134367	0	0.027848	0.00191656	0.0969007	0	0.00358315	0.0139103	0	0.0324572	0.0378776	0.0119685	0.0120004	0.020512	0	0.00710312	0.0292544	0	0	0.0749783	0.0409438	0.036808	0.0550427	0.0380164	0.0268336	0	0.0144872	0.00306145	0.00397132	0.0290798	0	0	0.00984901	0.0164519	0.0332654	0.0544644	0.0255701	0	0.00400942	0
POU2AF1	0	0.00689384	0.0102308	0.00445785	0.00441519	0	0.00873333	0	0	0	0	0	0	0	0	0	0	0.00765111	0.00841238	0	0	0.00931978	0	0.00522795	0	0	0	0	0	0	0	0	0.00258363	0	0	0.00606136	0.00162792	0.011514	0	0	0	0	0	0	0.00658564	0.00260023	0	0
BTG4	0	0	0	0.00393183	0	0	0	0	0.000801311	0	0	0	0	0	0	0	0	0	0.00547401	0	0	0	0	0	0	0	0	0	0	0.00271043	0	0	0	0	0	0	0	0	0	0	0	0	0	0	0	0.00293656	0	0.242495
C11orf88	0	0	0.000834268	0.00378098	0	0	0	0	0	0	0	0	0	0.00755588	0	0	0	0	0	0	0	0	0	0	0.00109841	0	0	0	0	0	0	0	0	0	0	0	0	0	0	0	0	0	0	0	0	0	0	0
LAYN	0.0177514	0.0270728	0.00349826	0.0253724	0.00441519	0.017656	0	0.0127046	0.00998452	0.00762626	0.0211997	0.00191656	0.136548	0	0.013798	0.0180107	0	0.00308162	0.0304711	0.0179654	0.00273966	0.0108233	0	0.054186	0.0144449	0	0	0.0451767	0.020644	0.0125919	0.037594	0.0123891	0.0164952	0	0.0232907	0.00854781	0.0198696	0.0181892	0	0.00319077	0.0146269	0	0.0229706	0.0137417	0.0176978	0.0454299	0.00569196	0
SIK2	0.471058	0.501449	0.351214	0.553321	0.508222	0.377969	0.416618	0.334873	0.272009	0.100336	0.294359	0.539821	0.775746	0.400738	0.534363	0.431751	0	0.298671	0.373267	0.335016	0.309754	0.183219	0.645656	0.351245	0.282625	0.474149	0	0.677245	0.565794	0.521772	0.554568	0.340216	0.386273	0.195863	0.586658	0.286693	0.325618	0.428832	0	0.429069	0.522504	0.626784	0.62837	0.578739	0.358938	0.374244	0.190704	0.396396
PPP2R1B	0.0706717	0.144466	0.101679	0.192684	0.184022	0.115975	0.0612561	0.0927164	0.119967	0.0544732	0.117135	0.0661332	0.19437	0.163437	0.171207	0.0890751	0	0.11269	0.126061	0.141259	0.149298	0.0882698	0.249722	0.102293	0.117783	0.131446	0	0.1695	0.157834	0.134812	0.184213	0.18552	0.0998341	0.167955	0.166349	0.0559758	0.122894	0.165819	0	0.14948	0.148997	0.0490247	0.167916	0.177663	0.0884906	0.246786	0.0476552	0.0393032
ALG9	0.027968	0.0398307	0.0263156	0.0524026	0.0399872	0.0200187	0.0459594	0.0399813	0.0306689	0.0189272	0.0425195	0.00613917	0.0654973	0.0442882	0.0395999	0.0211342	0	0.012889	0.0394687	0.0352684	0.0623418	0.0316168	0.0343665	0.0161591	0.0244286	0.0159433	0	0.0601906	0.0770018	0.0402912	0.0566672	0.044557	0.0332142	0.0053586	0	0.0211436	0.0288875	0.0328634	0	0.0274951	0.0221639	0.016119	0.0574107	0.0362358	0.0452827	0.0141595	0.00541319	0
AP001781.2	0	0	0.000587824	0.00458255	0	0	0	0	0.00222113	0.00186423	0.00321072	0	0	0	0	0.0127494	0	0	0	0.00398976	0.00747926	0	0	0	0	0	0	0	0	0	0	0	0.00404298	0	0	0	0.00134824	0	0	0	0	0	0	0	0	0.0268497	0	0
C11orf1	0.0171481	0.0362783	0.0419141	0.0662237	0.0721654	0.0202927	0.060736	0.0297847	0.0326826	0.0324102	0.0455818	0.0352842	0	0.149905	0.0620423	0.0361699	0	0.0143384	0.0646481	0.0221708	0.0466904	0.0428422	0.0357864	0.03033	0.0302449	0.0403714	0	0.0214429	0.0680931	0.00924413	0.11823	0.0466269	0.0715566	0.0601348	0.0177272	0.0239559	0.0543055	0.0445537	0	0.012152	0.00407968	0.0573036	0.0107814	0.0414985	0.0190169	0.00849957	0.00587907	0.278795
CRYAB	0.108789	0.162225	0.0984116	0.210754	0.155093	0.110588	0.237124	0.0985661	0.0898561	0.0441401	0.0680203	0.126044	0	0.0716408	0.0842359	0.112332	0	0.0591332	0.137201	0.0835371	0.096854	0.065284	0.258975	0.0766285	0.0849616	0.0989099	0	0.365849	0.180943	0.173819	0.180061	0.108614	0.151555	0.0166744	0.145085	0.0517497	0.0927231	0.130744	0	0.037031	0.0752751	0.121003	0.150555	0.338701	0.0917399	0.093571	0.0484762	0.242495
HSPB2-C11orf52	0	0	0.000807019	0	0	0	0.0141363	0	0	0	0.0010924	0	0	0	0	0	0	0	0	0.0296786	0	0	0	0	0	0	0	0.0174719	0	0.00949782	0.00866726	0	0.0024726	0.00663355	0	0	0	0	0	0	0	0	0	0	0	0	0	0
DIXDC1	0.344516	0.455603	0.228402	0.502795	0.3791	0.3566	0.318039	0.363464	0.251705	0.158819	0.227278	0.406374	0.768563	0.191244	0.418994	0.363776	0	0.322199	0.304385	0.410579	0.302639	0.197808	0.6393	0.142653	0.281261	0.306034	0	0.456131	0.394551	0.399881	0.421296	0.260601	0.322143	0.301409	0.406055	0.239357	0.257355	0.311625	0	0.368178	0.418513	0.35207	0.486075	0.414762	0.361105	0.338312	0.140139	0.68142
DLAT	0.0992232	0.175488	0.115793	0.159994	0.182833	0.201431	0.164288	0.131305	0.0915329	0.101039	0.110305	0.131361	0.152735	0.208694	0.101964	0.124829	0	0.133383	0.142796	0.146733	0.125829	0.110271	0.100293	0.0728535	0.116173	0.149826	0	0.245365	0.130279	0.0933749	0.122023	0.160855	0.178553	0.0755176	0.250643	0.101669	0.109167	0.153292	0	0.0887884	0.104837	0.138336	0.186629	0.15559	0.118201	0.135947	0.0239762	0.112313
PIH1D2	0.00897086	0.020151	0.00663565	0.0110912	0	0	0.00377351	0.00641544	0.00926323	0	0.00287514	0.0111921	0	0.0643132	0.0643783	0.0192126	0	0	0.00687306	0.0103822	0.0188863	0.00788183	0	0.00496461	0.00317325	0	0	0	0.021375	0.00504579	0.00467782	0.0187785	0.001303	0	0	0.00655157	0.0177309	0.00391677	0	0	0.00656752	0	0.0156266	0	0.00739252	0	0	0
NKAPD1	0.0615595	0.0422692	0.0705359	0.0636864	0.074903	0.0724357	0.0548064	0.0588968	0.0548166	0.0593649	0.0377363	0.0343762	0.0784172	0.11333	0.0265226	0.0558462	0	0.0330571	0.115481	0.0637271	0.0505089	0.0482346	0	0.0385178	0.035517	0.0269706	0	0.023302	0.0991554	0.0692875	0.0528324	0.0932365	0.0341388	0.0142752	0.0307349	0.0377431	0.0674385	0.0353265	0	0.0617787	0.0364542	0.0161496	0.123837	0.0953977	0.0697908	0.0312504	0.0183621	0
TIMM8B	0.0367996	0.010462	0.0546362	0.129669	0.0588122	0.0389423	0.118333	0.0795008	0.0691201	0.0398756	0.0418614	0.0431011	0.126908	0.0443836	0.0169895	0.106376	0	0.0586548	0.0781521	0.0206592	0.0631156	0.0468869	0.0733398	0.0540159	0.0300778	0.0367166	0	0.0952429	0.0386685	0.037142	0.0642952	0.0541451	0.0279349	0.0142891	0.00454439	0.0641608	0.0845427	0.107053	0	0.0324463	0.0749252	0.0207176	0.0773639	0.0419042	0.0376904	0.0184503	0.0262632	0.0393032
IL18	0.0173708	0.0087517	0.0256872	0.105008	0.0375798	0.0264244	0.0262436	0.0115242	0.0322334	0	0.0156649	0.0094101	0	0.0254194	0.0132133	0.041056	0	0.0488094	0.0469273	0.0335767	0.023972	0.0367309	0.0867791	0.0682298	0.00282084	0.0459332	0	0.0156141	0.0669683	0.0464377	0.0633742	0.119384	0.0235081	0	0	0.0131603	0.0166939	0.00253012	0	0.0111475	0.00440746	0	0.0486323	0	0.0136294	0.0462931	0.0110849	0
AP002884.2	0	0	0	0.00435222	0	0	0	0	0.00583088	0	0.000854894	0	0	0	0	0	0	0	0.00535542	0	0	0.00570181	0	0.00611306	0	0	0	0	0	0.00810372	0	0	0.00177695	0	0	0	0	0	0	0	0.0037765	0	0	0	0	0	0	0
BCO2	0.254563	0.280146	0.228682	0.391294	0.268667	0.246112	0.29001	0.225741	0.205331	0.157012	0.144686	0.133741	0.163271	0.359883	0.265257	0.242616	0	0.313593	0.260145	0.258897	0.245442	0.188021	0.119816	0.149986	0.24169	0.231311	0	0.217433	0.371391	0.276137	0.279095	0.261199	0.241917	0.265714	0.299603	0.209046	0.230828	0.267472	0	0.264553	0.261981	0.254767	0.384423	0.235396	0.241924	0.155611	0.131469	0.148505
PTS	0.134692	0.261959	0.151048	0.263044	0.16575	0.141228	0.198247	0.150078	0.153606	0.099794	0.129196	0.107845	0.0564828	0.210462	0.242483	0.233219	0	0.190879	0.17334	0.185739	0.208751	0.115082	0.171363	0.152322	0.0979801	0.108786	0	0.0865953	0.247321	0.213524	0.197957	0.217859	0.147203	0.133311	0.13693	0.100923	0.144667	0.163633	0	0.173356	0.261971	0.0650624	0.245657	0.23738	0.0878697	0.201743	0.13661	0.0498091
PLET1	0.012877	0	0.00771559	0.0182685	0.010826	0.00343386	0.00919071	0.00140158	0.0126682	0.004752	0.0038683	0	0	0.103692	0.0373827	0.0399942	0	0.0119008	0.0171835	0	0.0223412	0.0075245	0	0.00710312	0	0	0	0	0	0.0194988	0.00892952	0.0322907	0.00607921	0	0	0.00775716	0.00526049	0	0	0	0.00125146	0	0.0286603	0	0.00933308	0.009479	0.00234678	0
NCAM1	0.562245	0.377338	0.184187	0.292837	0.234058	0.183049	0.229459	0.192476	0.159127	0.11421	0.230345	0.541075	0.54183	0.122078	0.325209	0.287831	0	0.164355	0.143494	0.410108	0.200066	0.160861	0.493249	0.158703	0.228805	0.135846	0	0.46997	0.30783	0.407128	0.548401	0.171131	0.177008	0.0952545	0.374246	0.212746	0.183883	0.296001	0	0.225361	0.262257	0.413846	0.374881	0.39293	0.165687	0.0418237	0.124463	0.0847799
TTC12	0.0552681	0.0240153	0.0135205	0.0232875	0.00198301	0.0988097	0.00439625	0.0134244	0.130753	0.0223525	0.0647798	0	0.28951	0	0.0162888	0.0154668	0	0.0201844	0.0210744	0.0187861	0.0146085	0.00653031	0	0.00522795	0.0147397	0.0126196	0	0.0498372	0.109556	0.024372	0.0161331	0	0.0630826	0.0614494	0.0850196	0	0.00356343	0.0472519	0	0.0163455	0.00590498	0	0.0141	0	0.0145975	0.0330124	0.00225949	0.109116
ANKK1	0	0	0	0	0	0.00473314	0	0.00312834	0.0307352	0	0.000798122	0	0	0	0.0072455	0.00893045	0	0	0.00231389	0.00370672	0	0.00348839	0	0	0	0	0	0	0.00452721	0	0	0	0.00661746	0	0	0	0	0.0237084	0	0	0	0	0	0	0	0	0.00225949	0
DRD2	0.0429641	0.0611604	0.0209882	0.017075	0.0186946	0.0208304	0.0244882	0.00692264	0.0110752	0.0106917	0.0183452	0.00145249	0.0496269	0.0212588	0.0161419	0.00301671	0	0.0115127	0.00542248	0	0.014707	0.0190394	0	0.0158534	0.0206461	0.0190244	0	0.040618	0.0395537	0.00499421	0.00450075	0.0544857	0.011879	0.0135688	0.0244588	0.00956075	0.0100109	0.00281004	0	0.0505438	0.00954704	0.0338326	0.0256832	0	0.0376447	0.0192717	0	0
TMPRSS5	0.0486757	0.0168314	0.0224917	0.0245961	0.0151713	0.0219011	0.0285438	0.0113831	0.0262785	0.0102576	0.00785525	0.0693645	0	0.0107792	0.0384177	0.0264027	0	0.0286397	0.0407409	0.0518541	0.0462507	0.0297643	0.0357864	0.0462924	0.0117383	0.0310112	0	0	0.039913	0.0239719	0.0325248	0.0344788	0.0250333	0	0.0386921	0.00770451	0.0145404	0.0186764	0	0.0521676	0.0105022	0.0491948	0.0543391	0.0112878	0.00436318	0.00293656	0.0157855	0
ZW10	0.0461353	0.117725	0.0782583	0.0606825	0.109383	0.0710425	0.0462089	0.0878131	0.0799753	0.0427491	0.0607666	0.0777159	0	0.0686362	0.0409721	0.0742754	0	0.0743593	0.102005	0.0674577	0.0588858	0.0555309	0.0516656	0.0470056	0.0621998	0.0487511	0	0.0458999	0.0867612	0.103028	0.0794458	0.0824053	0.0673183	0.0744118	0.0477765	0.0593218	0.0604879	0.0552818	0	0.113552	0.0942957	0.0799662	0.0797325	0.152536	0.0874072	0.0358504	0.0301063	0
USP28	0.304755	0.271233	0.254902	0.432416	0.350715	0.340313	0.322802	0.310044	0.237551	0.197852	0.242748	0.377466	0.649724	0.246215	0.320444	0.357331	0	0.287049	0.383525	0.296096	0.24333	0.173581	0.346083	0.224257	0.260173	0.30296	0	0.39112	0.400938	0.353376	0.27985	0.329071	0.248502	0.236656	0.362621	0.177369	0.244437	0.261876	0	0.374466	0.32484	0.440698	0.440186	0.228624	0.244425	0.329545	0.181961	0.194147
HTR3B	0	0	0.00203058	0.0105868	0	0	0	0.00426018	0.00642217	0	0.000785858	0.0094101	0	0.0128535	0.00339246	0.0133103	0	0.02063	0	0	0.00726854	0.00315032	0	0.00603492	0	0.0240049	0	0	0.0158277	0.00591706	0.0300842	0	0.00687573	0.00627708	0.0356275	0.0211907	0.00275393	0.00276671	0	0.00881605	0.10462	0	0	0	0	0	0.0083311	0
HTR3A	0	0.00373096	0.00706081	0	0	0	0	0	0	0	0	0	0	0	0	0.00385432	0	0	0	0.00528681	0	0	0	0.00213972	0	0	0	0	0.00884964	0	0	0	0	0.00689438	0.0160558	0	0.000820809	0	0	0	0	0	0	0	0	0	0.00424302	0
ZBTB16	0.530052	0.40003	0.218165	0.414624	0.401609	0.440381	0.317215	0.244657	0.204985	0.22969	0.214401	0.387315	0.797367	0.143922	0.29002	0.411859	0	0.261519	0.256166	0.351474	0.275829	0.13644	0.906635	0.109959	0.318134	0.677111	0	0.696842	0.521541	0.581194	0.665054	0.2694	0.266534	0.177293	0.54099	0.261597	0.156247	0.222957	0	0.467853	0.312461	0.326172	0.47768	0.72548	0.238362	0.202956	0.132741	0.174547
NNMT	0.0600028	0.0356904	0.0552578	0.0752642	0.0165675	0.0425605	0.115693	0.0785981	0.0509773	0.0116532	0.0572068	0.0393976	0	0.122786	0.0565043	0.0255104	0	0.112761	0.0983087	0.0917395	0.0986884	0.124684	0.0412174	0.114045	0.0192444	0.0213411	0	0.0428993	0.0692031	0.0716465	0.0825549	0.147744	0.0610795	0.0418596	0.0564496	0.0328701	0.0441115	0.058187	0	0.0942101	0.0344204	0.0933627	0.112378	0.0218976	0.0258375	0.141291	0.0308852	0
C11orf71	0.0417787	0.0453773	0.0508676	0.0379598	0.0388255	0.0407555	0.0423393	0.0578318	0.0340549	0.0308757	0.0313997	0.0954708	0	0.0945802	0.0314613	0.0966981	0	0.0121394	0.0566282	0.0309551	0.0373174	0.0361632	0	0.0377247	0.0280447	0.0235583	0	0.051493	0.0692105	0.0698892	0.0371689	0.0399681	0.0304187	0.0260795	0.00477008	0.00528578	0.0359203	0.0268672	0	0.0251872	0.0217169	0.0338326	0.0318773	0.146558	0.0477051	0.0747637	0.00731576	0.137218
AP002373.1	0.00648275	0.0137448	0.0176621	0.00406683	0	0.0119783	0.0314388	0.00775832	0.00135559	0	0.00390993	0	0	0	0.00791563	0	0	0.0112785	0.00239179	0.0143114	0.00338015	0.00168789	0	0	0.0100388	0.00275132	0	0	0.0151085	0.0106424	0	0.0225781	0.00078571	0.0071849	0.0198023	0.0044385	0.00318719	0.0424358	0	0	0.0020968	0	0.014725	0	0	0.00751924	0	0
REXO2	0.0486549	0.111013	0.0817812	0.0799839	0.0842022	0.15564	0.15158	0.117251	0.0708788	0.046093	0.0748743	0.0412179	0.0217376	0.109656	0.0813188	0.104165	0	0.0563414	0.121679	0.0632174	0.0718945	0.0620562	0	0.0580101	0.0865773	0.0543365	0	0.137538	0.0799463	0.113393	0.120096	0.07898	0.0528499	0.0820142	0.00624831	0.0795569	0.129832	0.102008	0	0.0684839	0.0788312	0.0612614	0.0954811	0.126482	0.0789	0.0740381	0.067697	0.0966141
NXPE1	0.0126023	0.0078574	0.0169642	0.0311741	0.0294555	0	0.00858798	0.00270627	0.0129187	0	0.0121152	0.00514994	0	0	0	0.0134522	0	0.00705945	0.0182649	0	0.00925187	0.0296739	0	0.00706693	0.016005	0.00552014	0	0	0.0116855	0.0284712	0	0.0456499	0.00621345	0	0	0.00429113	0.00458195	0.0103796	0	0.00195878	0.0128108	0	0.031064	0	0.00820376	0	0	0
NXPE4	0	0	0	0	0	0	0	0	0	0	0	0	0	0	0.00631193	0	0	0	0	0.00521797	0	0.00202211	0	0	0	0	0	0	0	0	0	0	0	0	0	0	0	0	0	0	0	0	0	0	0	0	0	0
NXPE2	0	0	0.00700218	0.0177384	0	0	0	0.00641351	0.005432	0	0.00132085	0	0	0	0.0346036	0	0	0.00792494	0.0060604	0.00664519	0	0.005689	0	0	0.00869541	0.0258545	0	0	0.00346344	0.00419041	0	0.00760579	0	0.0104051	0.00848025	0.0075467	0.00179119	0.0195408	0	0	0.00270403	0	0.0136426	0	0.00900402	0	0	0
CADM1	0.391408	0.421335	0.168736	0.399599	0.200143	0.163882	0.25545	0.214449	0.17818	0.317896	0.187845	0.358925	0.883806	0.262072	0.27322	0.320277	0	0.197005	0.244053	0.397132	0.337873	0.192817	0.777476	0.114294	0.218389	0.374361	0	0.669288	0.321456	0.370809	0.374088	0.193318	0.346918	0.145425	0.323385	0.11894	0.188194	0.197636	0	0.550166	0.216744	0.167573	0.294486	0.445027	0.383467	0.194681	0.260594	0.0372363
BUD13	0.0781595	0.14583	0.0767269	0.0637919	0.0818408	0.0908123	0.0744453	0.0937153	0.0706058	0.0516346	0.0363244	0.0282464	0.031477	0.107358	0.0847183	0.0780207	0	0.108144	0.10944	0.0991228	0.0612437	0.0625056	0.0449308	0.0219783	0.0559436	0.0226579	0	0.0342618	0.0933702	0.069991	0.0560283	0.155148	0.0747432	0.0542747	0.011189	0.0498715	0.07523	0.0653362	0	0.0683239	0.0444123	0.0161496	0.122008	0.021144	0.058613	0.0523676	0.0478404	0
ZPR1	0.103683	0.0625706	0.0691639	0.0755912	0.0800013	0.0694618	0.045155	0.104096	0.056942	0.012841	0.044647	0.0343642	0.0917729	0.0703379	0.0166378	0.0496835	0	0.0870874	0.134504	0.0340061	0.0913311	0.0455533	0.0419732	0.0677511	0.0880304	0.0444612	0	0.049626	0.0915349	0.079575	0.0882188	0.0461118	0.0494261	0.0461377	0.0478406	0.0273542	0.0734501	0.0284961	0	0.038832	0.048001	0.118621	0.0501144	0.0342977	0.0553639	0.0395364	0.0305685	0
APOA1	0	0	0.00958772	0.0465868	0.0284754	0.0122366	0.0180099	0.0132812	0.0148469	0.00903295	0.0141359	0	0	0.017446	0.0502974	0	0	0	0.0309028	0.0120274	0	0.00213718	0	0.0057935	0.00263004	0	0	0.0215385	0.0359546	0.0553403	0.0322344	0.00793593	0.010675	0.00563623	0.0231894	0	0.0023267	0.0157274	0	0	0.00191122	0	0.0373312	0.0604749	0.00615894	0	0	0.0498091
SIK3	0.39284	0.317384	0.146438	0.272371	0.256884	0.210506	0.14397	0.234683	0.116806	0.0906722	0.145656	0.251415	0.826348	0.134676	0.253586	0.12269	0	0.253148	0.2083	0.358951	0.140711	0.11029	0.672856	0.0850769	0.26056	0.452769	0	0.525341	0.210768	0.529317	0.497293	0.239153	0.259342	0.116024	0.385641	0.129584	0.181198	0.269405	0	0.449247	0.245618	0.463604	0.337645	0.696609	0.228593	0.127163	0.129212	0.198211
PAFAH1B2	0.267977	0.259657	0.192529	0.321408	0.248314	0.224701	0.332766	0.249384	0.170735	0.117663	0.204198	0.205447	0.219944	0.251214	0.295429	0.20729	0	0.16145	0.337705	0.202305	0.22517	0.157525	0.245255	0.13821	0.266328	0.295695	0	0.409859	0.326639	0.170025	0.270745	0.180109	0.169694	0.204445	0.246884	0.127111	0.239966	0.279172	0	0.337522	0.122049	0.17055	0.253823	0.362384	0.328864	0.103679	0.0974016	0.597149
SIDT2	0.0893426	0.0871655	0.099097	0.0996295	0.124943	0.0665309	0.117534	0.119815	0.107666	0.0682715	0.0605777	0.114445	0.0773787	0.131922	0.138595	0.0657675	0	0.0982494	0.125582	0.119539	0.118645	0.0689985	0.0560324	0.0736051	0.0795031	0.119289	0	0.174747	0.144107	0.0797137	0.133547	0.109602	0.122904	0.0420657	0.0803408	0.0849329	0.0653117	0.102675	0	0.122461	0.085199	0.0769891	0.151432	0.0496267	0.126548	0.109003	0.0636434	0.112313
TAGLN	0.154435	0.135274	0.0670473	0.0464483	0.077565	0.151068	0.0981088	0.0835047	0.055554	0.0351825	0.0496695	0.119932	0.153769	0.0359217	0.195411	0.0522465	0	0.0560959	0.120611	0.0671348	0.10844	0.0453211	0.0863157	0.0183486	0.0510241	0.0577753	0	0.218962	0.117603	0.110861	0.0776072	0.0868764	0.081381	0.029676	0.069989	0.048915	0.088082	0.0748937	0	0.18743	0.146162	0.0757473	0.12165	0.087322	0.112645	0.0670314	0.0211297	0.126215
PCSK7	0.308562	0.367604	0.242739	0.348689	0.33693	0.294547	0.283848	0.301822	0.234825	0.212668	0.21067	0.396271	0.591501	0.264613	0.342472	0.353109	0	0.342009	0.274096	0.305997	0.278103	0.169045	0.385495	0.254029	0.170619	0.383757	0	0.331941	0.336307	0.291328	0.505544	0.340686	0.275554	0.152294	0.361378	0.247255	0.2221	0.27514	0	0.362248	0.3677	0.335872	0.400387	0.411475	0.267693	0.277414	0.200696	0.332605
RNF214	0.21272	0.304226	0.167971	0.226536	0.191566	0.222376	0.199243	0.171138	0.162082	0.116789	0.121727	0.141261	0.186585	0.152718	0.295152	0.245866	0	0.223006	0.194366	0.183433	0.190768	0.123001	0.311348	0.124569	0.139829	0.192575	0	0.153475	0.249259	0.257437	0.265277	0.194262	0.18371	0.198849	0.300903	0.123405	0.129872	0.13871	0	0.19673	0.268453	0.112752	0.312344	0.151906	0.14553	0.16128	0.144328	0.155382
BACE1	0.320379	0.324725	0.273104	0.415771	0.377347	0.323399	0.273587	0.339018	0.218215	0.138715	0.240786	0.346581	0.532805	0.181146	0.339754	0.349053	0	0.298279	0.326933	0.270381	0.282289	0.17846	0.516254	0.174294	0.248361	0.348562	0	0.452457	0.305223	0.356181	0.474742	0.36329	0.251793	0.14786	0.422538	0.23905	0.221472	0.256687	0	0.313228	0.340046	0.375586	0.350676	0.196889	0.308016	0.156124	0.158869	0.339349
CEP164	0.325435	0.413223	0.233339	0.491318	0.365547	0.369693	0.291038	0.337914	0.209312	0.197173	0.228743	0.310536	0.559416	0.306972	0.374922	0.365995	0	0.356953	0.305692	0.425092	0.292049	0.165549	0.645879	0.150638	0.251762	0.363713	0	0.396336	0.444336	0.323641	0.402742	0.325174	0.278082	0.191276	0.421862	0.283439	0.191961	0.337296	0	0.377422	0.335504	0.489404	0.466402	0.386459	0.29984	0.305737	0.18722	0.024881
DSCAML1	0.563419	0.384918	0.308232	0.536982	0.321462	0.392361	0.33338	0.367611	0.193881	0.19616	0.232526	0.483992	0.949211	0.285809	0.381951	0.273305	0	0.181822	0.321339	0.349483	0.240459	0.187983	0.553037	0.179521	0.347698	0.534652	0	0.768472	0.497137	0.536289	0.618936	0.36976	0.260229	0.127383	0.528929	0.0908479	0.181488	0.246989	0	0.446264	0.340162	0.575129	0.528259	0.775401	0.253148	0.504388	0.178457	0.0365258
FXYD2	0	0	0	0	0.00485862	0	0	0	0.00212753	0	0.00098256	0	0	0	0	0	0	0	0	0	0	0.00217485	0	0	0	0	0	0	0	0	0	0.00822933	0.00279014	0	0	0	0.00116307	0	0	0.0112252	0	0	0.0120721	0	0.0025666	0	0	0
FXYD6-FXYD2	0	0.0173902	0.0024437	0.00536345	0.00572009	0	0.0202984	0.0110923	0.00603469	0.035536	0.00476325	0.00191656	0	0	0.0418149	0.0127494	0	0.015823	0	0.00388133	0.00283787	0.0288672	0	0	0.00636464	0	0	0	0	0	0.0129828	0	0.0115866	0	0.00704807	0.0194016	0.00831451	0.00455246	0	0	0.00902822	0.0080044	0.0474525	0	0	0.0127422	0.0037828	0.0498091
FXYD6	0	0	0	0	0.00733517	0	0	0	0.000989552	0	0.00378118	0	0	0	0	0	0	0.00338367	0	0	0	0	0	0	0.00396212	0	0	0	0	0.00171864	0	0.00945994	0	0	0	0	0.00116307	0	0	0	0	0	0	0	0	0	0	0
TMPRSS13	0.00273556	0	0.00115732	0	0.0087603	0	0	0	0.00620153	0	0.00157764	0	0	0.0221018	0.00981313	0	0	0	0.0134498	0	0.00380494	0.00311918	0	0.00687717	0.0196488	0	0	0	0.00322091	0.00273834	0	0.00945994	0.00328393	0	0	0	0.00287322	0.0081235	0	0	0.014443	0	0.00220929	0	0.00287681	0	0.0053544	0
IL10RA	0.0196995	0.0246126	0.0125565	0.0125774	0.0263268	0	0.0190896	0.0040515	0.0215053	0	0.0049202	0.00808875	0.0287569	0	0	0.0727551	0	0.00405482	0.0134783	0.0173113	0.0431155	0.0146015	0	0.00643185	0.0139883	0.0331352	0	0.0103576	0.00938218	0.0070976	0.0226065	0.0225837	0.0168944	0.0337899	0.0182902	0.0299916	0.00613082	0.034342	0	0.0185289	0.00377035	0.0414653	0.0126358	0.0129008	0.0181213	0.0160883	0.00962782	0
SMIM35	0.0104511	0.0413827	0.00400917	0.0136389	0.00848996	0	0.00560627	0.00118686	0.0276756	0.017911	0.00311112	0	0	0.00751839	0	0.0181293	0	0.0173437	0.0254952	0.0049207	0	0.00381262	0	0.0171621	0.00235693	0.0119298	0	0	0	0.0102113	0.0371196	0.0249281	0	0.0153979	0.004924	0	0.00947295	0.00875089	0	0.00337525	0.0288621	0	0	0	0.0090527	0	0.0031332	0
TMPRSS4	0	0	0	0.00770624	0.00412806	0	0	0.00357161	0.00397266	0	0.00109459	0	0	0	0	0	0	0.0101059	0	0	0	0.000581569	0	0.00830693	0.00197835	0.00336053	0	0	0	0	0	0	0.00143664	0	0	0	0	0	0	0	0.0101701	0	0	0	0	0	0.00676104	0
SCN4B	0.0852648	0.0956072	0.0914476	0.0758672	0.0630049	0.123773	0.17346	0.0768017	0.101253	0.0174211	0.0998521	0.0342503	0.170728	0.198211	0.104222	0.111644	0	0.106921	0.136875	0.05514	0.0816128	0.0866925	0.0484551	0.0566115	0.0777626	0.108514	0	0.212941	0.103605	0.110287	0.103188	0.1386	0.0760388	0.0608722	0.107925	0.0437214	0.0945758	0.0789006	0	0.0921115	0.0684582	0.00867739	0.104394	0.0542914	0.107807	0.0953297	0.0337943	0.220219
SCN2B	0.161652	0.231524	0.189862	0.292561	0.211941	0.252602	0.317503	0.301518	0.182724	0.145851	0.185216	0.098835	0.456156	0.401754	0.177826	0.27478	0	0.20664	0.310189	0.23824	0.276606	0.223808	0.37957	0.122838	0.289511	0.0725618	0	0.217389	0.358449	0.12421	0.235262	0.34535	0.182325	0.16354	0.18778	0.113619	0.232955	0.206308	0	0.296052	0.184546	0.146265	0.333364	0.208759	0.244296	0.129596	0.143393	0.256544
JAML	0.00396769	0	0	0	0	0	0	0	0.0025955	0	0.00106528	0	0	0	0.0104104	0.00888267	0	0	0.00231389	0	0	0.00382355	0	0	0	0	0	0	0	0.0102113	0	0	0.000620812	0	0	0	0.00209837	0	0	0	0.00421753	0.0183211	0.0158742	0	0	0.00839308	0.00646222	0
MPZL3	0.0509187	0.0161479	0.0237271	0.0424257	0.092895	0.0522632	0.0108817	0.0230892	0.0227006	0.00559476	0.0339421	0	0	0.065324	0.028354	0.0245984	0	0.0416957	0.0439858	0.0471792	0.0384796	0.0190825	0	0.0250587	0.0166885	0.0139657	0	0.0282849	0.00551109	0.0677344	0	0	0.0120235	0.051392	0	0.0111616	0.015862	0.00700887	0	0.0176193	0.0325686	0.0109968	0.011892	0	0.00731681	0	0.0187075	0.0498091
MPZL2	0	0	0	0	0	0	0	0	0	0	0	0	0	0	0	0	0	0	0	0	0	0	0	0	0	0	0	0	0	0	0	0	0	0	0	0	0	0	0	0	0	0	0	0	0	0	0	0
CD3E	0.00113293	0.00507453	0	0	0	0	0	0	0.00081126	0	0	0	0	0	0.0020698	0	0	0	0	0	0.00456387	0	0	0	0	0	0	0	0	0	0	0	0	0	0	0	0.00248303	0	0	0	0	0	0	0	0.00237026	0	0	0
CD3G	0.0123624	0.00308398	0.00288511	0	0	0	0	0.00788082	0	0	0	0	0	0	0.0121866	0.0139103	0	0	0	0.00300473	0.00119459	0	0.0357864	0	0.00110947	0	0	0	0	0	0	0	0	0	0	0	0.00102763	0	0	0	0	0	0.00168178	0	0	0	0.00185131	0
UBE4A	0.32689	0.218763	0.218545	0.370886	0.318819	0.34991	0.268556	0.232432	0.193045	0.192943	0.208043	0.272866	0.319552	0.254981	0.217299	0.260661	0	0.207684	0.268338	0.228479	0.239556	0.138597	0.380383	0.168947	0.206742	0.25488	0	0.350925	0.355431	0.267956	0.443317	0.269511	0.198365	0.177002	0.340359	0.170853	0.181558	0.267606	0	0.232319	0.155458	0.357737	0.25387	0.483452	0.232354	0.186538	0.219332	0.194847
ATP5MG	0.262739	0.238275	0.226366	0.396549	0.240374	0.269409	0.298636	0.269045	0.203056	0.241634	0.170378	0.292772	0.407318	0.270743	0.297611	0.244205	0	0.281713	0.354539	0.21975	0.222701	0.143727	0.428207	0.212125	0.242013	0.348474	0	0.433042	0.364421	0.360944	0.449991	0.2383	0.253082	0.170741	0.330149	0.123655	0.2332	0.287087	0	0.326078	0.260906	0.126177	0.381166	0.328781	0.207248	0.207443	0.0869733	0.322018
KMT2A	0.380678	0.490541	0.277689	0.446122	0.415134	0.395263	0.347878	0.311881	0.203091	0.15825	0.176071	0.497392	0.713635	0.398023	0.340367	0.323676	0	0.266744	0.315304	0.297978	0.255993	0.136557	0.763381	0.11651	0.27492	0.458856	0	0.74318	0.455666	0.593287	0.593164	0.153919	0.250405	0.211328	0.43556	0.178549	0.156411	0.286985	0	0.359313	0.332649	0.456991	0.467807	0.706162	0.322509	0.0693264	0.152503	0.0372784
TTC36	0	0	0.000587824	0.00871389	0	0.0113317	0.00545355	0.0100611	0.00355773	0	0.000621156	0.00551909	0	0	0.00756916	0	0	0	0	0.00275617	0.0110628	0.00204357	0	0	0.00452473	0	0	0	0.0133196	0	0.01759	0	0.010237	0	0	0.00563781	0	0	0	0	0.0114983	0	0.0377899	0	0	0	0	0
TMEM25	0.160179	0.158266	0.13166	0.2251	0.17055	0.131366	0.18861	0.202257	0.149576	0.127777	0.118699	0.204747	0.260177	0.209782	0.12172	0.14762	0	0.173026	0.201076	0.194502	0.133448	0.104277	0.164381	0.058347	0.171652	0.139081	0	0.190299	0.22531	0.208405	0.145584	0.202339	0.155675	0.14107	0.16027	0.126344	0.164546	0.183987	0	0.165664	0.123192	0.154195	0.19244	0.156695	0.119661	0.177174	0.13001	0.0393032
IFT46	0.102581	0.113162	0.0937556	0.0973118	0.129511	0.083651	0.166984	0.0869787	0.0708672	0.0292294	0.0644654	0.128168	0.147533	0.055096	0.0859343	0.0810235	0	0.0859803	0.113319	0.0857147	0.095174	0.0542294	0.0683494	0.0374675	0.0635793	0.0555825	0	0.0672759	0.0608409	0.105164	0.210117	0.131361	0.0939879	0.110194	0.111014	0.0666207	0.0837896	0.115494	0	0.140504	0.0780879	0.0755049	0.141837	0.168057	0.104214	0.069195	0.0247079	0.0393032
ARCN1	0.186864	0.100778	0.140678	0.116559	0.106514	0.100719	0.110729	0.13322	0.097888	0.0822946	0.101342	0.105249	0.20151	0.177858	0.10293	0.164624	0	0.132448	0.163938	0.0847646	0.112411	0.0927614	0	0.0904793	0.112089	0.148412	0	0.158921	0.169164	0.127614	0.117695	0.160586	0.103037	0.0489703	0.101188	0.0635056	0.119229	0.121425	0	0.122876	0.112654	0.111575	0.168694	0.0945551	0.0910041	0.0432566	0.0269425	0.385932
PHLDB1	0.0952212	0.172211	0.0911346	0.128454	0.164719	0.0886675	0.0555405	0.100767	0.111149	0.0804967	0.0919976	0.0194806	0.251143	0.0748908	0.105659	0.107386	0	0.0930737	0.0968241	0.154675	0.0610707	0.0797041	0.0629171	0.0992856	0.0939513	0.118845	0	0.121619	0.130682	0.110709	0.175636	0.126298	0.0884293	0.0472073	0.0396439	0.108032	0.0425923	0.111986	0	0.0891429	0.144223	0.0859797	0.0853641	0.0451827	0.0809778	0.0523674	0.120469	0.148505
TREH	0	0	0.0035649	0.00415906	0.00722881	0	0.00142009	0.00891643	0.00383138	0	0.000542766	0	0	0	0	0	0	0	0.00806138	0	0	0.00125803	0	0	0	0	0	0	0.00346344	0	0	0.0226044	0.00658146	0	0	0.00196282	0.00433754	0	0	0.00195878	0	0	0	0	0	0.0323445	0	0.0393032
DDX6	0.332108	0.27412	0.239661	0.381505	0.358242	0.309803	0.345931	0.305477	0.206431	0.18114	0.238474	0.346403	0.309983	0.265858	0.282397	0.355181	0	0.278779	0.345655	0.325761	0.269729	0.177646	0.30764	0.142194	0.288363	0.318816	0	0.498857	0.418527	0.360131	0.376511	0.248952	0.242821	0.137055	0.313345	0.154053	0.231287	0.279073	0	0.304154	0.284007	0.382713	0.36214	0.493779	0.261424	0.17258	0.15185	0.13457
CXCR5	0	0	0	0	0	0	0	0	0	0	0	0	0	0	0	0	0	0	0.00225493	0	0	0	0	0	0	0	0	0	0	0	0	0	0	0	0	0	0	0	0	0	0	0	0	0	0	0	0	0
BCL9L	0.0384037	0.0697705	0.0295166	0.0452291	0.0286589	0.0390058	0.0665864	0.0700885	0.0499066	0.0217381	0.043673	0.0167172	0	0.0404785	0.0394578	0.0365377	0	0.0493226	0.0540051	0.0232726	0.0685023	0.0402229	0.0953378	0.0510269	0.0419792	0.03979	0	0.0723044	0.0338218	0.0300069	0.14907	0.117582	0.0380169	0.0283716	0.00704807	0.0492011	0.0509612	0.0394893	0	0.0775314	0.0242433	0.0107028	0.0328533	0.010897	0.0512478	0.0493006	0.0184282	0.105106
UPK2	0.0206847	0.0140393	0.024081	0.0327852	0.0192939	0.0186496	0.0277688	0.0407329	0.0195898	0.0165816	0.0132162	0.0461493	0	0.00751839	0.0730329	0.0187022	0	0.0458799	0.0216375	0.0301138	0.0210461	0.0211231	0.0641656	0.0145696	0.0028589	0.0129952	0	0.00570341	0.00333258	0.00893207	0.0284694	0.0133121	0.0180225	0	0.0166648	0.0225569	0.0157759	0.0109464	0	0.0223696	0.0219836	0	0.00470365	0.0243088	0.00664681	0.0653714	0.0142223	0.137921
FOXR1	0.00543187	0	0	0.0214414	0.0082087	0	0	0.00166428	0.00207541	0	0.00343378	0	0	0	0	0.00364429	0	0.0224901	0.00104371	0.00133159	0	0.00199996	0.0741886	0	0	0	0	0	0	0	0	0	0	0	0	0	0	0	0	0	0.00443408	0	0	0	0.00615894	0	0	0
CCDC84	0.394907	0.380966	0.295954	0.381805	0.254722	0.306093	0.182251	0.32322	0.229241	0.172879	0.206153	0.336817	0.50343	0.304389	0.390154	0.331912	0	0.290888	0.286535	0.248518	0.240186	0.161494	0.357748	0.141235	0.186977	0.429069	0	0.251508	0.342056	0.406805	0.353135	0.335793	0.24708	0.182987	0.377634	0.195303	0.149115	0.209702	0	0.296609	0.265143	0.34834	0.442735	0.325787	0.246844	0.289493	0.139278	0.156333
RPS25	0.0855014	0.0421067	0.0924825	0.186174	0.121569	0.148805	0.214375	0.13098	0.145767	0.0312785	0.111806	0.0360152	0.118027	0.221107	0.16563	0.120385	0	0.158293	0.250563	0.0905222	0.147383	0.0873892	0.15125	0.102996	0.072048	0.0485828	0	0.0678164	0.166943	0.128629	0.226172	0.150831	0.113014	0.0718227	0.136151	0.0964323	0.212715	0.0685058	0	0.14704	0.129165	0.0401549	0.272818	0.0823379	0.0825396	0.0584625	0.0323324	0.112313
TRAPPC4	0.0808167	0.00652837	0.0709492	0.0840116	0.0705556	0.0625191	0.116115	0.0722139	0.0653144	0.0318336	0.0782176	0.0319822	0	0.0987852	0.0645771	0.123437	0	0.0454605	0.161891	0.088703	0.0662859	0.0504204	0.0343665	0.0406011	0.0878261	0.106598	0	0.0874513	0.170608	0.0969723	0.0194023	0.135852	0.0693234	0.122196	0.0333668	0.0393468	0.0811632	0.0921671	0	0.0446715	0.0590348	0.152012	0.142993	0.0130085	0.07593	0.0604465	0.00849745	0.0669896
SLC37A4	0.0124591	0.00671013	0.0132407	0.0281435	0.0263501	0.0148666	0.0147198	0.0226597	0.0138781	0	0.0183695	0	0.0299508	0.0248877	0.0380121	0.021204	0	0.0362672	0.0172583	0.0418365	0.0315027	0.0154599	0	0	0.0167644	0.0258461	0	0	0.0227283	0.016064	0.0263014	0.0256649	0.0228952	0.0387973	0.0543558	0	0.0239606	0.00467501	0	0.00839215	0.0265722	0	0.0264274	0	0.00929165	0.00260023	0.00837559	0
HYOU1	0.0348441	0.0307995	0.0716591	0.0752227	0.0515502	0.0719136	0.0957108	0.0830681	0.0770813	0.0686803	0.0614412	0.0043743	0.114362	0.0594673	0.0724719	0.0454419	0	0.0590571	0.116713	0.0532784	0.0963203	0.0607312	0.16655	0.0369062	0.118051	0.18093	0	0.0806769	0.0695448	0.0181143	0.0829066	0.127548	0.0828112	0.0324864	0.030762	0.0214628	0.0641044	0.111917	0	0.0529472	0.0313373	0.0358566	0.114863	0.0798491	0.0647141	0.0550018	0.0325719	0.242495
VPS11	0.143823	0.0684763	0.0804509	0.169899	0.0588485	0.0810481	0.115673	0.13128	0.0688156	0.040481	0.0675735	0.0338637	0.0626961	0.135513	0.0672658	0.0873167	0	0.129585	0.129832	0.112939	0.0739891	0.0629974	0.197061	0.0786288	0.0944256	0.0468587	0	0.0282581	0.0530108	0.113517	0.110659	0.212263	0.0687243	0.124556	0.0390113	0.0377544	0.0553623	0.0817294	0	0.084102	0.0706282	0.0566032	0.140188	0.0679542	0.0378179	0.0395175	0.0235819	0
HMBS	0	0.0252777	0.0348711	0.0636016	0.0357123	0.0534839	0.0439708	0.0279121	0.0362922	0.0224279	0.0155224	0.00453678	0.127386	0.0349215	0.0567823	0.0116344	0	0.0225069	0.0523276	0.0427334	0.0589449	0.0403847	0	0.0113954	0.0422864	0.0371465	0	0.0180626	0.0364052	0.0452026	0.0574794	0.0510069	0.0346538	0.0329137	0.0779681	0.00979165	0.0537468	0.00520285	0	0.0253032	0.0598437	0.00746248	0.0489797	0.0258304	0.0947974	0.00982518	0.0530069	0
H2AFX	0.0375289	0.0201623	0.0445526	0.0189117	0.03845	0.0210712	0.113996	0.0512163	0.0523813	0	0.0400198	0.0103131	0.0114775	0.0390649	0	0.0406436	0	0.0244504	0.119893	0.0340627	0.0494084	0.048306	0.0671414	0.0279139	0.0511768	0.00688661	0	0	0.0562006	0	0.0918715	0.133	0.0357339	0	0.0106462	0.0104794	0.061526	0.034395	0	0.0448763	0.0304233	0.0725213	0.0757809	0.103277	0.0547861	0.0684885	0	0.0393032
DPAGT1	0.0334279	0.0428756	0.0395812	0.0480895	0.0569074	0.0574092	0.0616116	0.0489986	0.037397	0.0168378	0.0370937	0.0188866	0.134887	0.0900904	0.0206605	0.116737	0	0.0444892	0.055872	0.0664512	0.0401218	0.0258252	0.0536059	0.0196184	0.0610819	0.014844	0	0.0949265	0.0816607	0.0739004	0.0430721	0.0516943	0.0252195	0.0305189	0.00454439	0.00133676	0.0570345	0.0444362	0	0.0523023	0.0216715	0	0.0763233	0.0329625	0.0597973	0.0049567	0.0162739	0.105106
C2CD2L	0.107107	0.151476	0.120263	0.128655	0.164441	0.119817	0.161728	0.139365	0.103006	0.049139	0.118275	0.0337049	0.127386	0.054753	0.168966	0.143973	0	0.12902	0.132954	0.115292	0.118879	0.0843946	0.269937	0.0920102	0.133603	0.0409159	0	0.0878515	0.150018	0.151305	0.134465	0.132658	0.104761	0.0551779	0.116757	0.0725697	0.130287	0.125597	0	0.176126	0.0688942	0.0551757	0.132088	0.107971	0.149859	0.0535902	0.0546584	0.101373
HINFP	0.174199	0.0793169	0.131697	0.210554	0.118393	0.0968129	0.222558	0.14827	0.134757	0.0857924	0.0824914	0.113274	0.272942	0.239044	0.117735	0.202836	0	0.200376	0.128412	0.163087	0.13861	0.0961205	0	0.0919363	0.0897812	0.234871	0	0.111702	0.125264	0.0921743	0.209219	0.168603	0.133329	0.0908763	0.0706688	0.0658141	0.166078	0.102079	0	0.168424	0.164829	0.118756	0.186519	0.0959656	0.112627	0.038587	0.0499455	0.0393032
ABCG4	0.0333445	0.0386404	0.0755649	0.0750058	0.122409	0.0887123	0.0592864	0.0568002	0.0618087	0.0411868	0.0494255	0.0787106	0.17036	0.0304112	0.0702809	0.0604883	0	0.0890106	0.0567191	0.0587309	0.0579323	0.0283377	0	0.0474019	0.0459161	0.0679772	0	0.122667	0.0684971	0.0950659	0.0720898	0.102205	0.0714647	0.0325798	0.0699963	0.0379706	0.0612722	0.0790677	0	0.119086	0.0605545	0.0309403	0.0942405	0.0723981	0.0784461	0.0685557	0.0297794	0
NLRX1	0.0518657	0.0738585	0.0609184	0.0995776	0.0672141	0.0706007	0.0532125	0.0794759	0.0897248	0.0516108	0.0840327	0.0388197	0	0.15067	0.171684	0.144721	0	0.146656	0.0844174	0.0692311	0.0759056	0.0750807	0.128482	0.105059	0.0304545	0.0498725	0	0.053604	0.0504002	0.0701522	0.160264	0.12546	0.0654983	0.0570305	0.0217691	0.0598583	0.0915448	0.0813037	0	0.0851128	0.121837	0.0394964	0.158839	0.0343544	0.0464239	0.027104	0.0932242	0.114099
PDZD3	0.00335407	0	0.00234516	0	0	0	0	0.00157246	0	0	0	0	0	0	0	0	0	0	0	0	0	0	0	0	0	0	0	0	0	0	0	0	0	0	0	0.0016666	0	0.00268356	0	0.00206492	0	0	0	0	0	0	0	0
CCDC153	0.0139767	0	0.00494669	0.0041938	0.00749896	0	0.00845466	0	0.0122521	0.00533687	0.0018939	0.00613917	0	0.017446	0	0	0	0	0.00580581	0.00313437	0.00528414	0.000941342	0	0.00160797	0	0.0196557	0	0	0.00539848	0	0	0	0.00188993	0	0	0	0.00142737	0.0031912	0	0	0.0110763	0	0.00990667	0	0	0.009479	0.00730085	0
CBL	0.263223	0.275123	0.183361	0.304963	0.316454	0.313111	0.240688	0.209999	0.200702	0.213709	0.178411	0.267382	0.47418	0.219043	0.266056	0.292611	0	0.247507	0.230361	0.271094	0.186972	0.171971	0.44005	0.154783	0.249911	0.333694	0	0.240891	0.294426	0.322365	0.378771	0.247275	0.208073	0.146901	0.139897	0.222006	0.2176	0.279735	0	0.243855	0.260984	0.166135	0.314563	0.303115	0.222079	0.213753	0.117581	0.303873
MCAM	0.00179622	0	0.0200131	0.0202864	0	0	0.0232871	0.0166546	0.00498443	0.00686851	0.00762018	0.0347133	0.0917729	0.00755588	0.0172844	0.00557856	0	0.0230525	0.0062048	0.00756552	0.0149105	0.00902653	0	0.00160797	0.00635057	0	0	0	0.00462977	0	0.0325546	0.0199696	0.0162135	0	0	0.00641557	0.0209038	0.0128851	0	0.00559484	0	0.0520237	0.00220929	0.0161183	0	0	0.00133664	0
RNF26	0	0.0263696	0.0485333	0.0322326	0.0122611	0.0483186	0.0476289	0.026404	0.0297749	0.009855	0.0177082	0.0117348	0.177335	0.0263084	0.00802019	0.0293491	0	0.0215408	0.0649361	0.0291952	0.0556238	0.0412848	0	0.0188667	0.0282355	0.0124031	0	0.02211	0.0409615	0.00125165	0.0548273	0.00466608	0.0356151	0.0177278	0.00625664	0.00559238	0.0490709	0.0246425	0	0.0385483	0.019053	0.115156	0.0570045	0.119537	0.0312152	0	0.0126406	0
USP2	0.112475	0.13268	0.143623	0.179518	0.104115	0.117661	0.220284	0.1787	0.0906426	0.0894302	0.108456	0.0791039	0.064822	0.153491	0.130293	0.118173	0	0.145529	0.175887	0.0980592	0.163791	0.132432	0.0426405	0.0953632	0.113668	0.202695	0	0.137562	0.228903	0.170301	0.184472	0.211949	0.134144	0.0807269	0.0766282	0.131469	0.157284	0.152821	0	0.226916	0.0935401	0.144615	0.225868	0.159494	0.116563	0.0966175	0.0854137	0.114099
THY1	0.414531	0.433821	0.335209	0.556074	0.450601	0.524739	0.502664	0.45676	0.406223	0.368971	0.43264	0.373233	0.845841	0.355458	0.374988	0.329711	0	0.325589	0.373265	0.395246	0.251164	0.341297	0.541116	0.160282	0.355541	0.452969	0	0.616505	0.5219	0.490185	0.692321	0.330294	0.338705	0.204325	0.408056	0.288214	0.251457	0.453624	0	0.397806	0.358821	0.637351	0.578004	0.772725	0.441255	0.383969	0.223021	0.294351
NECTIN1	0.0861805	0.0944982	0.136897	0.147147	0.128923	0.0873251	0.176714	0.178285	0.0983502	0.146167	0.10364	0.0885342	0.459708	0.130945	0.16646	0.125534	0	0.233002	0.203231	0.168109	0.122678	0.106921	0.345838	0.123846	0.166974	0.0853237	0	0.254776	0.137848	0.0758728	0.174263	0.162806	0.175373	0.0878543	0.127796	0.110448	0.150916	0.231814	0	0.144779	0.142885	0.241006	0.210562	0.234329	0.186749	0.147184	0.0896823	0.388485
TRIM29	0.00891555	0.00135719	0.00163145	0.0103481	0.00674968	0.00444517	0	0.00398565	0.00230622	0.00490629	0.00332977	0.00932065	0	0.0304112	0	0.00498204	0	0	0	0	0	0.00189581	0	0	0.00226442	0	0	0.00950354	0	0.029526	0	0	0.00151786	0	0	0	0	0	0	0	0	0	0.0229546	0.0137417	0	0	0	0
OAF	0.00158106	0.0454898	0.00631414	0.00238242	0.00970154	0.00600893	0.00142009	0.00659798	0	0.00560008	0.00255229	0	0	0	0	0.00888267	0	0.00737701	0.0011251	0	0.00456387	0.00168497	0	0	0	0.0164481	0	0.0205197	0	0.012954	0.0285423	0	0.0224598	0.0152661	0.00704807	0	0.00202889	0.013376	0	0	0	0	0.00942205	0	0.0162015	0.0323445	0	0.0966141
POU2F3	0	0.00284412	0.000407605	0.0114473	0.00826988	0.00731798	0.0462111	0	0.00392284	0.0213303	0.0307735	0	0	0	0	0.018716	0	0	0	0.00753098	0.00646274	0.0015947	0	0	0.0247749	0	0	0	0	0	0	0	0	0	0.0188054	0	0.0027924	0.00316955	0	0	0	0	0	0	0.00425533	0.00849957	0.00161251	0
ARHGEF12	0.482543	0.513016	0.23371	0.519724	0.407965	0.378572	0.364535	0.233589	0.208727	0.190947	0.243249	0.469902	0.707951	0.359456	0.303288	0.281682	0	0.310002	0.337482	0.376958	0.268153	0.0980537	0.821177	0.204932	0.286881	0.491817	0	0.608909	0.439311	0.609745	0.544854	0.350734	0.315796	0.14851	0.488558	0.107953	0.144575	0.330367	0	0.392854	0.392145	0.273901	0.467707	0.718712	0.247468	0.221503	0.0888669	0.14909
GRIK4	0.287537	0.25382	0.316246	0.331751	0.430908	0.263799	0.254499	0.178592	0.199155	0.27083	0.26878	0.246261	0.441706	0.140062	0.452341	0.41876	0	0.367525	0.361068	0.397751	0.299729	0.26567	0.35442	0.182489	0.280142	0.219073	0	0.62745	0.455195	0.343603	0.525323	0.286873	0.372906	0.404467	0.458026	0.159043	0.195364	0.374648	0	0.474959	0.520167	0.209701	0.388768	0.550434	0.329325	0.298	0.318668	0.207781
TBCEL	0	0	0	0	0	0	0	0	0	0	0	0	0	0	0	0	0	0	0	0	0	0	0	0.00156247	0	0	0	0	0	0	0	0	0	0	0	0	0	0	0	0	0	0	0.00218437	0	0	0	0	0
AP000646.1	0.0643035	0.0249029	0.0278144	0.00961883	0.0187083	0.0363507	0.0352875	0.0245207	0.00925439	0.0224122	0.0209194	0.0283133	0.0542527	0.023145	0.013738	0.0105339	0	0.0269594	0.0249697	0.0376269	0.0211839	0.0215223	0	0.0272762	0.0325874	0.0718368	0	0	0.0182044	0.0438943	0.00467782	0.0240523	0.0236313	0.0193214	0.0274798	0.0168704	0.018597	0.00569182	0	0.0384081	0	0.0267424	0.0594556	0	0.0130658	0.0635547	0	0
TECTA	0.169678	0.0836507	0.0742235	0.0990566	0.148913	0.124984	0.0921611	0.0741009	0.0799873	0.0857032	0.0625867	0.071715	0.0955132	0.138221	0.1201	0.131396	0	0.121719	0.0801377	0.089851	0.126802	0.071219	0	0.0645689	0.0837088	0.0543734	0	0.118255	0.0854653	0.109647	0.0682113	0.0639039	0.0629877	0.0418455	0.0908192	0.08409	0.0465089	0.0505019	0	0.103679	0.0973995	0.0917407	0.149458	0.0267881	0.0821876	0.320533	0.125696	0.0498091
SC5D	0.150383	0.0786516	0.071619	0.113832	0.119819	0.129313	0.148592	0.098421	0.0927351	0.138041	0.125572	0.0726006	0.110666	0.195179	0.122942	0.16171	0	0.155431	0.133268	0.0899371	0.126576	0.080227	0.144159	0.0966085	0.160277	0.114046	0	0.115503	0.156998	0.0838806	0.0884932	0.129428	0.0684355	0.0620892	0.184941	0.0395344	0.132943	0.102763	0	0.0766295	0.14743	0.0739266	0.13552	0.0826578	0.049835	0.0673621	0.0323951	0.0498091
SORL1	0.468838	0.430836	0.262602	0.495541	0.385574	0.291909	0.296179	0.166868	0.181877	0.149631	0.232561	0.60934	0.606375	0.248273	0.203941	0.266491	0	0.205502	0.237721	0.287058	0.215086	0.127451	0.714558	0.175124	0.340922	0.454153	0	0.820271	0.285377	0.526528	0.54692	0.172351	0.227572	0.106046	0.384123	0.170203	0.178729	0.296392	0	0.320457	0.267541	0.277428	0.441253	0.864755	0.212135	0.253427	0.185966	0.165117
BLID	0	0.00194249	0	0.00349505	0	0	0	0.00923033	0.00024936	0	0.000405948	0.00128016	0	0	0	0.00364429	0	0	0	0	0.00690113	0.0046475	0	0.00356154	0.00392763	0	0	0.0114748	0	0	0	0	0	0	0	0	0	0	0	0	0.00665885	0	0	0	0	0	0.00185131	0
UBASH3B	0.0084855	0.00813934	0.00645818	0.0445182	0.0157407	0.0186758	0.0347719	0.0170525	0.0119457	0.00881	0.0133755	0.00406167	0	0.0162654	0.00314101	0.00512575	0	0.0225539	0.0355375	0.0225027	0.00998755	0.00729027	0	0.015732	0.00346152	0.0296518	0	0.0215385	0.0571498	0.017075	0.0201499	0	0.00845561	0	0	0.0215795	0.0159639	0.00603219	0	0.00580131	0.0634958	0	0.00775947	0	0.0107084	0.0268497	0.010521	0
CRTAM	0.00513937	0	0.00569649	0.0106353	0	0.00541122	0.0211003	0.00424476	0.00764681	0	0.00283481	0	0	0	0	0.00506711	0	0.00756821	0.00620865	0.00499513	0.00159126	0.0149934	0	0.0025138	0.00380641	0	0	0	0.0122918	0.0103816	0	0	0.00849434	0	0	0.0062956	0.0143629	0	0	0	0	0	0.0156484	0	0.0212413	0	0	0
JHY	0.195395	0.160513	0.180372	0.19627	0.184114	0.151365	0.190406	0.132393	0.128022	0.0587805	0.112748	0.262591	0.222412	0.171241	0.23752	0.144433	0	0.152437	0.139859	0.162104	0.143495	0.118082	0.237313	0.150171	0.130773	0.192659	0	0.0902108	0.217418	0.201427	0.336426	0.101623	0.201182	0.195217	0.128924	0.1445	0.168602	0.257361	0	0.13336	0.172972	0.102983	0.187603	0.134993	0.224205	0.0418348	0.110177	0.310053
BSX	0	0	0	0.00742106	0	0	0	0	0	0	0.00165647	0	0	0	0	0	0	0	0	0	0	0.00113476	0	0.00213972	0	0	0	0	0	0	0	0	0	0	0	0	0	0	0	0	0	0	0	0	0	0	0	0
HSPA8	0.211557	0.186164	0.201562	0.320055	0.150438	0.154563	0.375738	0.250237	0.235988	0.0589136	0.147718	0.0794494	0.404184	0.469263	0.186274	0.22743	0	0.0912914	0.327702	0.107317	0.214702	0.178295	0.282487	0.0957629	0.215428	0.0968701	0	0.226797	0.24719	0.221387	0.322287	0.31196	0.152452	0.0576736	0.12481	0.0865439	0.293389	0.124644	0	0.183067	0.13919	0.163733	0.297075	0.218084	0.172818	0.0953962	0.0990882	0.247044
CLMP	0.328303	0.418548	0.35785	0.362943	0.246416	0.320783	0.481104	0.381061	0.288197	0.380007	0.284047	0.382922	0.779973	0.450161	0.517762	0.333714	0	0.492806	0.292702	0.482001	0.259543	0.377853	0.439872	0.346856	0.345586	0.400757	0	0.349847	0.45174	0.413503	0.467969	0.479351	0.429455	0.205949	0.523787	0.296873	0.326566	0.393753	0	0.45403	0.475255	0.375237	0.467968	0.55486	0.409858	0.527369	0.359316	0.242495
GRAMD1B	0.396309	0.371919	0.335281	0.463411	0.448066	0.416084	0.374686	0.375335	0.225911	0.273807	0.255647	0.543946	0.672153	0.285332	0.389672	0.402494	0	0.305208	0.371643	0.372885	0.346666	0.181626	0.780758	0.235434	0.275819	0.448581	0	0.613593	0.449776	0.563196	0.535057	0.35827	0.346902	0.327842	0.499241	0.271678	0.259842	0.318837	0	0.35341	0.496856	0.484872	0.420095	0.608773	0.396701	0.208819	0.173796	0.654668
SCN3B	0.46071	0.402065	0.290436	0.463151	0.355859	0.385494	0.422872	0.35787	0.293764	0.145228	0.293567	0.330862	0.496723	0.408505	0.334242	0.349238	0	0.320266	0.313531	0.425522	0.290494	0.239762	0.364788	0.124175	0.336412	0.489738	0	0.494403	0.564306	0.473773	0.474861	0.279907	0.360389	0.238289	0.355625	0.23804	0.289106	0.363856	0	0.355943	0.287683	0.392506	0.466402	0.519277	0.36317	0.239158	0.175646	0.320179
ZNF202	0.0664444	0.139535	0.0739177	0.102501	0.109677	0.0473604	0.104745	0.0960573	0.0571588	0.0420481	0.0660308	0.0463359	0.0650928	0.0128996	0.132198	0.0926839	0	0.068063	0.0827676	0.104887	0.0619244	0.0521446	0.0815177	0.0587807	0.0721914	0.125549	0	0.0995816	0.0333415	0.103316	0.115765	0.0656095	0.081799	0.107649	0.0973228	0.0560994	0.106692	0.114905	0	0.169255	0.0597605	0.115822	0.0872187	0.153444	0.088069	0	0.0372046	0.114099
TMEM225	0	0	0	0	0	0	0	0	0	0	0	0	0	0	0	0	0	0	0	0	0.00477522	0	0	0	0	0	0	0	0	0	0	0	0	0	0	0	0	0	0	0	0	0	0	0	0	0	0	0
OR8D4	0.0241391	0	0.004397	0.00698945	0.00704033	0	0	0.00497724	0.00206582	0.00637946	0.00333592	0	0	0	0	0	0	0	0.00379756	0.0223818	0	0.00124331	0	0	0.00575028	0	0	0	0	0	0	0.0136053	0	0	0	0	0	0.00155709	0	0.0140137	0	0	0	0.0303961	0.0239143	0	0	0
OR10G4	0	0	0	0	0	0	0	0.00170309	0.0005793	0.00490629	0	0	0	0	0	0	0	0	0	0	0	0	0	0	0	0	0	0	0	0	0.01096	0	0	0	0	0.00266599	0.00222693	0	0	0.00696849	0	0	0	0	0.0126053	0	0	0
VWA5A	0.218608	0.178249	0.137526	0.229587	0.134029	0.220593	0.206509	0.172494	0.105615	0.108599	0.175218	0.157176	0.0690722	0.2337	0.259468	0.162165	0	0.188276	0.196622	0.166569	0.186032	0.161853	0.15763	0.0986133	0.149178	0.203386	0	0.194441	0.254798	0.085788	0.12362	0.0563954	0.148478	0.114103	0.0921539	0.174281	0.118567	0.164602	0	0.204034	0.184512	0.245316	0.253981	0.0761666	0.115355	0.165554	0.0723264	0.160335
OR10D3	0	0	0	0	0	0	0	0	0	0	0	0	0	0	0	0	0	0	0	0	0	0	0	0	0	0	0	0	0	0	0	0	0	0	0.0163669	0	0	0	0	0	0	0	0	0	0	0	0	0
OR8G5	0	0	0.00298706	0.00407083	0	0	0	0	0	0	0	0	0	0	0	0	0	0	0	0	0	0	0	0	0	0	0	0	0.00822572	0	0	0	0	0	0	0	0	0	0	0	0	0	0	0	0	0	0	0
OR8D1	0	0	0.00307811	0.00407618	0.00205866	0.0261274	0.00142009	0.0050728	0.00567828	0	0.00382407	0.0123502	0	0.023145	0.0102323	0	0	0	0.00536148	0	0.00324306	0.0029834	0	0	0.0286847	0.034094	0	0	0.0159405	0.0049929	0	0	0.00659946	0	0.0506308	0.00797624	0	0	0	0	0	0	0.00931002	0	0	0	0.0153925	0
OR8B3	0	0	0	0	0	0	0	0	0.00508848	0	0.00221891	0	0	0	0	0	0	0	0.00651949	0	0	0	0	0	0	0	0	0	0	0	0	0	0	0	0	0	0	0	0	0	0	0.00778578	0	0	0	0	0	0
OR8B8	0	0	0	0	0	0	0	0	0	0	0	0	0	0	0	0.0134612	0	0	0	0	0	0	0	0	0	0	0	0	0	0	0	0	0.00202624	0	0	0.0016666	0	0	0	0	0	0	0	0	0	0	0	0
OR8A1	0.00204234	0	0.0053646	0.00984334	0.00345067	0	0	0	0.00843841	0	0	0	0	0	0	0	0	0.0137933	0.001861	0.00293012	0	0.00118595	0	0	0.0062338	0.0086297	0	0	0.00659414	0.00618769	0	0.00487001	0.00343119	0	0	0	0	0	0	0	0.00191122	0	0	0	0.00812463	0	0.0083311	0
PANX3	0	0.0330353	0.00745985	0.00427736	0.00252041	0	0	0.0167294	0.00651983	0	0	0	0	0	0	0.00649376	0	0.00884437	0.00524644	0	0	0.00670063	0	0	0	0	0	0	0	0.00500341	0	0	0.00101357	0.00689438	0	0.00224048	0	0.0146201	0	0	0	0	0.0220243	0	0	0.0237684	0	0
TBRG1	0.364074	0.38521	0.266765	0.432108	0.362062	0.368389	0.367295	0.297272	0.250003	0.19707	0.254855	0.275084	0.56624	0.457631	0.311093	0.352743	0	0.302579	0.354816	0.310814	0.266874	0.188648	0.306642	0.264524	0.23699	0.421321	0	0.386247	0.530747	0.346286	0.448103	0.380643	0.235296	0.249054	0.299065	0.224527	0.218109	0.347412	0	0.427654	0.337372	0.30691	0.463559	0.549497	0.278224	0.205907	0.13547	0.195456
SIAE	0.0779664	0.089874	0.0754981	0.150098	0.13332	0.0496873	0.0930924	0.08901	0.107469	0.104039	0.110271	0.0670777	0.0945787	0.107966	0.101012	0.186712	0	0.0968172	0.180536	0.0974871	0.12412	0.0781182	0	0.0915545	0.0726861	0.0641654	0	0.138862	0.107794	0.114825	0.0827282	0.111938	0.0798228	0.0553339	0.0554538	0.0995621	0.0832953	0.0810106	0	0.104827	0.12812	0.0678894	0.134967	0.136292	0.112503	0.099208	0.0851483	0.0498091
SPA17	0.0311718	0.0345597	0.0311715	0.0363869	0.0216007	0.0289256	0.0373619	0.0149996	0.0203878	0.0386461	0.0280023	0.0261349	0.0822469	0.0581561	0.0640155	0.0155634	0	0.0311421	0.0221516	0.0544833	0.0148757	0.0197599	0.0117839	0.0172221	0.0361574	0.00797486	0	0	0.0158751	0.0278277	0.0137813	0.040199	0.0241106	0.0120264	0.0629679	0.0296891	0.00787121	0.0434417	0	0.0219127	0.0148804	0.0080044	0.00962891	0	0.0068746	0.00293656	0.0480279	0.137921
NRGN	0.364403	0.573968	0.299706	0.525828	0.393623	0.432671	0.667603	0.550036	0.36794	0.335446	0.387668	0.403072	0.557779	0.304945	0.423553	0.392787	0	0.492226	0.475155	0.470021	0.255745	0.30761	0.769401	0.230809	0.471743	0.384012	0	0.614354	0.572418	0.58711	0.641459	0.454029	0.322991	0.18112	0.452097	0.252724	0.359392	0.459966	0	0.488747	0.331602	0.464666	0.562495	0.607049	0.337554	0.195118	0.226751	0.405449
VSIG2	0	0	0	0	0	0	0	0.0111926	0	0.00132942	0.00390616	0.00191656	0	0.00751839	0	0	0	0	0	0.00557804	0.00187495	0.00644523	0	0	0.00955461	0	0	0.0183699	0	0	0	0.0166368	0.00245977	0	0	0	0.00162628	0.00240393	0	0	0.0209563	0	0.00759568	0	0	0	0	0
ESAM	0.0374875	0.0026096	0.0171238	0.0123096	0.0302915	0.0308294	0.119621	0.0326844	0.0253436	0.0422008	0.0237137	0.0301766	0	0.0244053	0.0291252	0.0211408	0	0.0227473	0.020286	0.0100753	0.0230303	0.0162794	0.0412174	0.030861	0.0116889	0.0071784	0	0.0157609	0.00357549	0.00273834	0.0121906	0.017237	0.0275201	0.0160602	0.00219533	0.00717549	0.041859	0.0273948	0	0.0176399	0.0220908	0.00778578	0.0216116	0.0365464	0.0340948	0.0365866	0.0184829	0.0393032
MSANTD2	0.193672	0.28524	0.185844	0.2532	0.275596	0.28794	0.203104	0.287345	0.176418	0.156571	0.175887	0.243075	0.236028	0.280824	0.202915	0.212871	0	0.264825	0.211002	0.262186	0.246415	0.138231	0.231814	0.1533	0.168342	0.211317	0	0.297531	0.286287	0.318095	0.334324	0.170652	0.187107	0.13604	0.276951	0.173648	0.17995	0.193267	0	0.261599	0.201746	0.296991	0.272101	0.234585	0.206506	0.150151	0.123451	0.167267
ROBO3	0.408844	0.417857	0.286718	0.573986	0.344323	0.402681	0.376986	0.375267	0.249185	0.224859	0.227081	0.311655	0.584199	0.298822	0.301407	0.333275	0	0.321325	0.366532	0.351484	0.258673	0.16141	0.256531	0.144641	0.293859	0.508886	0	0.620266	0.426219	0.669118	0.337899	0.337218	0.33924	0.200773	0.250217	0.210961	0.265178	0.330774	0	0.508342	0.398774	0.428672	0.51756	0.532169	0.307127	0.141359	0.252659	0.242495
ROBO4	0	0	0.00632675	0.0106407	0.0167293	0	0.00671847	0.00317538	0.00885507	0	0.00264016	0	0	0	0	0.00486504	0	0.0133688	0.00510106	0.00360063	0.00388323	0.0018581	0	0	0.00110947	0	0	0.00404242	0.0176041	0.00893207	0	0.00588829	0.00207612	0	0	0	0.00509155	0	0	0	0.00332043	0.02089	0.0182041	0	0	0.0237684	0.0682	0
HEPACAM	0.0275314	0.0252049	0.00987586	0.0125987	0.0226217	0.0691071	0.0251019	0.0388612	0.0258535	0	0.00781003	0	0.0344482	0.017446	0.00911617	0.00649376	0	0.00895914	0.0225931	0.0284637	0.0156	0.00589398	0	0.0131628	0.00557403	0.0109763	0	0.0103576	0	0.0502311	0.0535469	0.0241567	0.0323863	0	0.0185091	0.00256687	0.00427883	0.00857639	0	0.0350442	0.00451058	0	0.00796447	0.0672798	0.0145591	0	0.00469907	0
HEPN1	0.0448915	0.0213034	0.00524151	0	0	0	0.00363196	0	0.00225125	0.0119925	0.00870462	0.0281912	0	0.0486598	0	0.00573633	0	0	0.00110272	0.0157945	0	0.0125437	0	0.0496805	0.00329924	0	0	0	0.00732656	0.0144738	0	0.00444263	0.0126374	0.0093356	0	0	0.00817337	0.0097385	0	0	0.00651902	0	0.0221963	0	0.00615894	0	0.0206687	0.242495
CCDC15	0.0965129	0.0124052	0.0240746	0.0244915	0.0288633	0.049059	0	0.0217991	0.0229239	0.0161591	0.0390165	0.0269434	0.0564828	0.0986718	0.0138685	0.0363008	0	0.0377381	0.0353717	0.041487	0.0409988	0.0380898	0	0.0307861	0.0113572	0.0284304	0	0.0807625	0.0280702	0	0	0.11918	0.0410092	0.0153979	0.027072	0.0520381	0.0378231	0.0118461	0	0.0607013	0.0274361	0.0268364	0.0302598	0	0.012489	0.0296323	0.0171742	0.193414
SLC37A2	0.00349177	0.0194304	0.0162482	0.00734276	0.00269946	0.00373181	0.00602278	0.0509969	0.0329274	0.0148987	0.0099043	0.00406167	0.0542527	0	0.0316186	0.0651334	0	0.0432842	0.0313962	0.0163511	0.0134141	0.012935	0	0	0.00408019	0.00275132	0	0	0.00691497	0	0	0.0432274	0.00156007	0.0053586	0.0162577	0.0135065	0.00349659	0.00488562	0	0.0430972	0.0135813	0	0.0236784	0	0.0141695	0.0079466	0.00893153	0
TMEM218	0.0117465	0.0728925	0.040538	0.054698	0.0587101	0.0758847	0.0378373	0.0552333	0.032122	0.035992	0.0220687	0.0151529	0.0510004	0.0379704	0	0.0470325	0	0.00294393	0.053649	0.0349705	0.0256367	0.0145978	0	0.0153945	0.0287276	0.0133861	0	0.0623027	0.0469686	0.00753308	0.0435125	0.00444263	0.0208094	0.0215277	0.0193789	0.0016666	0.0326406	0.0229225	0	0.0198297	0.020218	0.0274532	0.067822	0.0324207	0.0589902	0.00833373	0.0225422	0
PKNOX2	0.404437	0.460454	0.39751	0.471477	0.398468	0.366777	0.38965	0.392267	0.33062	0.316896	0.293717	0.52954	0.729793	0.40177	0.48374	0.490018	0	0.544178	0.379115	0.421961	0.437131	0.316662	0.727443	0.244043	0.339029	0.433621	0	0.613574	0.464542	0.477619	0.568386	0.354734	0.382401	0.290966	0.547309	0.35257	0.284793	0.426873	0	0.462913	0.484234	0.474166	0.54501	0.472516	0.286221	0.287662	0.328833	0.78289
FEZ1	0.321877	0.275922	0.311604	0.395717	0.28257	0.254841	0.353931	0.264602	0.194138	0.154466	0.233388	0.282077	0.459476	0.296191	0.319299	0.286977	0	0.283521	0.325495	0.346259	0.26215	0.221985	0.382248	0.170545	0.251525	0.320788	0	0.340185	0.380553	0.306943	0.464057	0.287375	0.242804	0.182899	0.303084	0.209756	0.275225	0.233822	0	0.269787	0.276572	0.315622	0.481418	0.277711	0.256703	0.235874	0.143771	0.276197
EI24	0.135581	0.172121	0.16961	0.269696	0.171097	0.292915	0.246896	0.198701	0.136368	0.18041	0.166834	0.153995	0.144139	0.25278	0.196831	0.211161	0	0.145561	0.250573	0.222089	0.231554	0.155152	0.0117839	0.0870551	0.276203	0.208668	0	0.32994	0.328212	0.230639	0.183002	0.217939	0.16377	0.115183	0.178605	0.127585	0.216776	0.191902	0	0.148597	0.233911	0.106378	0.249767	0.366891	0.196394	0.20625	0.0732426	0.155382
STT3A	0.0735409	0.0731333	0.0740968	0.106157	0.107469	0.0876488	0.110722	0.0933952	0.0730392	0.0677003	0.0643739	0.0918155	0.0654973	0.0881204	0.00935265	0.0928868	0	0.0872676	0.0612715	0.132927	0.101671	0.0658132	0.0629171	0.0646937	0.0647029	0.0462231	0	0.114037	0.13996	0.066044	0.126646	0.0944089	0.0591418	0.0875688	0.0806455	0.0572666	0.0624935	0.081899	0	0.0928853	0.0510883	0.0306616	0.159172	0.0957813	0.123695	0.0817755	0.0593775	0.112313
CHEK1	0.136098	0.0236086	0.0569438	0.0753915	0.0531701	0.0377167	0.0628434	0.0708051	0.0328757	0.0493926	0.0547607	0.0112417	0.0776748	0.14257	0.0582999	0.0264889	0	0.0476094	0.0662738	0.0845976	0.0522935	0.0636085	0.0953378	0.0491013	0.0565849	0.0614009	0	0.119841	0.112183	0.122424	0.0718404	0.130018	0.0582496	0.0863726	0.10273	0.0179848	0.0918056	0.0761788	0	0.0655803	0.0480585	0.133586	0.103046	0.0645562	0.0880919	0.0701155	0.0132339	0
ACRV1	0.0244984	0.0323579	0.0144322	0.00820978	0.0112909	0	0	0.00316116	0.00509475	0.00513136	0.00642088	0	0.0496269	0.0484849	0.0069407	0.0127494	0	0.0162857	0.0199886	0.0177957	0.00298439	0.00613227	0	0	0.00809806	0	0	0.00889697	0.00850404	0	0	0.00478076	0.0246034	0	0	0.00606136	0.0223572	0.0158504	0	0	0.0122979	0	0.0331939	0	0	0.00495987	0.0129987	0
PATE1	0	0	0	0.00208672	0.00674339	0	0	0	0.00191414	0	0	0	0	0	0	0	0	0	0	0	0	0	0	0	0	0	0	0.00726885	0	0	0	0	0	0	0	0	0	0	0	0	0	0	0.00665347	0	0	0	0	0
PATE2	0.00708673	0.0177366	0.000407605	0.0183941	0.00307781	0.0139328	0.00502623	0.00567192	0.00864726	0.00747519	0.007095	0.0372731	0.110999	0.0482728	0.0335675	0.00387686	0	0.00463993	0.0179284	0.0126901	0.00383673	0.00663584	0	0.00651163	0.00762772	0	0	0.0348049	0.00258183	0	0	0	0.00993602	0	0.0422671	0.00823827	0.00808664	0.0093332	0	0.0178874	0	0.0255847	0	0.0343544	0	0	0.0113575	0
PATE3	0	0	0	0.00461962	0	0	0	0	0	0	0	0	0	0	0	0	0	0	0	0	0	0	0	0	0	0	0	0	0	0	0	0	0	0	0	0	0	0	0	0	0	0	0	0	0	0	0	0
PATE4	0	0	0.00184084	0.00311641	0	0	0	0	0	0	0	0	0	0	0	0	0	0	0	0	0	0	0	0	0	0	0	0	0	0	0	0	0	0	0	0	0	0	0	0	0	0.00778578	0	0	0	0	0	0
HYLS1	0.157769	0.0593237	0.108034	0.10841	0.157289	0.0792919	0.111391	0.0894499	0.0861859	0.0867237	0.0783562	0.0467638	0.129481	0.134538	0.0539547	0.161089	0	0.076506	0.0949026	0.0461667	0.0995901	0.0807244	0.0426405	0.0627966	0.0727556	0.0946745	0	0.156133	0.0526574	0.100489	0.0819191	0.134781	0.0859109	0.0313715	0.071173	0.069669	0.115911	0.104686	0	0.0930838	0.0634249	0.110522	0.0858212	0.174201	0.0739753	0.0866289	0.012785	0
PUS3	0.0230598	0.0126895	0.0284876	0.0726563	0.00716698	0.0138474	0.101926	0.0279035	0.042681	0.0119337	0.0311011	0.021643	0	0.036364	0	0.0526742	0	0.0265502	0.0344691	0.0125283	0.0225136	0.0239606	0.0304528	0.00264431	0.0103697	0.00797134	0	0.0545815	0.0356255	0.00893207	0.0417882	0.0276847	0.0234511	0.0198387	0	0.00442738	0.0313633	0.0296388	0	0.0230712	0.025289	0	0.0128759	0.0172992	0.0168591	0.058951	0.00162176	0
DDX25	0.16568	0.228523	0.109228	0.300848	0.192609	0.200654	0.230537	0.186354	0.144566	0.116913	0.137096	0.0619278	0.223611	0.187659	0.254342	0.215133	0	0.191379	0.196063	0.202344	0.199375	0.130693	0.251584	0.0927661	0.185373	0.186267	0	0.280442	0.253343	0.22283	0.223412	0.242534	0.160778	0.185377	0.0810313	0.144758	0.153378	0.164481	0	0.151115	0.222581	0.148585	0.28438	0.267676	0.190601	0.095377	0.121111	0.101373
VSIG10L2	0	0	0.00104097	0	0	0	0	0	0	0	0	0	0	0	0	0	0	0	0.00614781	0	0	0.00116688	0	0.0151869	0	0	0	0	0.00323122	0	0	0	0	0	0	0	0	0	0	0	0	0	0	0	0.0028169	0	0	0
CDON	0.251985	0.352298	0.229567	0.364428	0.327843	0.29611	0.277281	0.275639	0.218996	0.156721	0.194235	0.258779	0.515948	0.274302	0.308946	0.285907	0	0.257289	0.30542	0.278946	0.24677	0.161315	0.150478	0.217418	0.217767	0.328993	0	0.436052	0.238252	0.304174	0.417593	0.300603	0.235522	0.198583	0.202308	0.184902	0.23916	0.303362	0	0.358599	0.317295	0.470225	0.316757	0.369921	0.285842	0.215607	0.107286	0.242495
RPUSD4	0.0982703	0.0413164	0.0493692	0.12777	0.0679944	0.0987994	0.0751339	0.0880028	0.0577672	0.0294645	0.052489	0.0223225	0.102188	0.0304112	0.0436591	0.0444198	0	0.0653373	0.0800527	0.0627445	0.0627864	0.0336171	0.0462183	0.0242245	0.0467953	0.0300427	0	0.0830462	0.0421403	0.142459	0.072532	0.0574203	0.0527889	0.0859661	0.015258	0.0181775	0.0648193	0.083697	0	0.111007	0.0839875	0.0747634	0.047378	0.0646929	0.0403997	0.0178461	0.0277799	0.0393032
FAM118B	0.0631928	0.0453259	0.0707759	0.142788	0.17175	0.0755616	0.111426	0.098133	0.0726028	0.0755815	0.0624544	0.114666	0.142619	0.14163	0.149261	0.110019	0	0.102531	0.115392	0.0823986	0.0911228	0.0641545	0.207823	0.0867318	0.0562141	0.11276	0	0.0282649	0.0513401	0.101694	0.125601	0.0523895	0.0707187	0.0660952	0.106965	0.0399496	0.0977232	0.105782	0	0.145918	0.116708	0	0.137866	0.0695865	0.0814836	0.14249	0.0612239	0.0966141
SRPRA	0.0973513	0.0656548	0.0725188	0.12833	0.117709	0.0379016	0.104292	0.101029	0.0700354	0.0718421	0.0578042	0.0632268	0.238772	0.156041	0.12784	0.167998	0	0.0672595	0.116782	0.0942872	0.0896855	0.0632974	0	0.0606827	0.0671635	0.131792	0	0.0854907	0.100293	0.0359278	0.0453771	0.104283	0.0806815	0.01051	0.0111186	0.0236893	0.0801518	0.103336	0	0.104883	0.0898379	0.101257	0.105736	0.0236147	0.0452461	0.0630985	0.0284727	0.114099
FOXRED1	0.270385	0.273452	0.180859	0.323041	0.268994	0.210551	0.231076	0.220383	0.205987	0.124053	0.162271	0.161076	0.22496	0.186033	0.294875	0.33328	0	0.226229	0.240583	0.168615	0.222921	0.169501	0.260842	0.11231	0.159893	0.205899	0	0.289139	0.258071	0.244444	0.249892	0.274671	0.24986	0.142503	0.0787553	0.172869	0.207968	0.230607	0	0.269074	0.251768	0.207306	0.294684	0.30686	0.152208	0.0986101	0.136554	0
TIRAP	0.0149712	0.0341533	0.0593227	0.0957291	0.0198652	0.0342643	0.00875423	0.0133792	0.0249034	0.0219853	0.0313233	0.0956171	0	0.0585032	0.145432	0.07435	0	0.0732026	0.0627678	0.0585234	0.0378743	0.0412653	0	0.0290448	0.0129296	0.0813049	0	0.0113773	0.0515216	0.0388221	0.100581	0.0385556	0.036274	0.061763	0	0.0460599	0.0298767	0.0405039	0	0.0436649	0.00463842	0.0334342	0.0660551	0	0.0517575	0.00260023	0.0164825	0.0393032
DCPS	0.0439875	0.109056	0.041578	0.0615335	0.0413269	0.0328438	0.0672663	0.0717257	0.0717552	0.038719	0.0331957	0.0379534	0.0679701	0.0677812	0.107363	0.0419138	0	0.0532302	0.0470384	0.089151	0.0549837	0.0611541	0	0.0659166	0.0779848	0.0323742	0	0.0267453	0.0357009	0.0830741	0.082522	0.0436563	0.0665481	0.0682968	0.0766458	0.0607965	0.0572331	0.072723	0	0.047556	0.0540073	0.0650624	0.0813195	0.0388394	0.0468326	0.00793152	0.0210372	0
ST3GAL4	0.00894554	0.0595582	0.0473859	0.0361942	0.0166603	0.012595	0.0362674	0.0587006	0.0213095	0.0280415	0.026382	0.0295836	0.12002	0.0637429	0.0492099	0.0491173	0	0.0406475	0.0329506	0.0374619	0.0377062	0.0357236	0.12467	0.0173238	0.0810815	0.0625706	0	0.0286369	0.0724742	0.0256279	0	0.0816176	0.0262658	0.0377778	0.0373787	0.0724825	0.0433564	0.0502113	0	0.0279681	0.0221704	0.103048	0.0662491	0	0.0365255	0.0317947	0.017282	0
KIRREL3	0.217264	0.172281	0.0541139	0.147842	0.102274	0.0471986	0.145588	0.0833125	0.0766955	0.0261632	0.0334245	0.212545	0.29685	0.0585155	0.173916	0.0454584	0	0.0398471	0.0684497	0.0779649	0.029774	0.0348409	0.159437	0.0695699	0.0910421	0.174029	0	0.194103	0.154036	0.159226	0.158081	0.119545	0.0752208	0.0765441	0.111571	0.0821142	0.0489259	0.0442921	0	0.053459	0.0550469	0.0696263	0.120031	0.148228	0.0470469	0.059765	0.0585814	0.0498091
ETS1	0.0112031	0.00838741	0.00300052	0.00259274	0.00616721	0.00282074	0	0	0.00561514	0	0.00101507	0	0	0	0	0	0	0.0235499	0.00674165	0	0.0186231	0.00166041	0	0	0	0.0119298	0	0	0.00894032	0.00315659	0.028756	0	0.00393914	0.00443633	0	0.00413665	0.00488083	0.00301905	0	0	0	0	0.00796447	0	0	0.00260023	0	0
FLI1	0.00119587	0	0.00628815	0.0138387	0	0.0115443	0.00849745	0.00821396	0.00168084	0	0.00178306	0	0	0	0	0.0262651	0	0.0301024	0.00794433	0	0	0.000372539	0	0	0.00408019	0	0	0	0.0103737	0.00753308	0	0	0.000603708	0.0166375	0	0.00959699	0.00302523	0.012755	0	0	0.00665885	0	0	0	0	0	0	0
KCNJ1	0.00677671	0.00131818	0.00391333	0.00368677	0.0179779	0.0103551	0	0.00124875	0.0104726	0.00393345	0.0100716	0.0171692	0	0	0	0	0	0.0131877	0.00215119	0.00177165	0.00119459	0.00122674	0	0	0	0	0	0.0807368	0.0138448	0.0144973	0	0.00861391	0.0109154	0	0	0.0196317	0.0043354	0.00117963	0	0	0.0272113	0	0.00220929	0	0.00774212	0.00260023	0	0
KCNJ5	0.00513937	0.0054462	0	0.0124486	0.0162069	0	0	0.0054276	0.00360169	0	0.00140356	0.00662328	0	0.0239768	0	0	0	0	0.00943542	0.00949974	0.00353948	0.000720895	0	0.00400923	0.00249462	0	0	0	0.0132259	0.028978	0	0	0	0	0	0	0	0	0	0	0	0	0	0	0.00328384	0	0	0
C11orf45	0	0.0046873	0	0.00333306	0.00634362	0	0	0	0.000987179	0.00544432	0.00401312	0	0	0.0204153	0	0.00300628	0	0	0.00731737	0	0.00782901	0.000532958	0	0.00160797	0	0	0	0	0.00539848	0	0	0	0	0.00877665	0	0	0.00128756	0.00306414	0	0	0.0202182	0	0	0	0	0	0	0.0393032
TP53AIP1	0	0.00138316	0	0	0.00487273	0.00200324	0	0	0.00678171	0	0.00687623	0	0	0	0	0.00486504	0	0	0	0.00781712	0.00933003	0.00370477	0	0	0.0107335	0.0211587	0	0	0.00416121	0.00924413	0	0	0.0121564	0	0.0199953	0	0.00351847	0	0	0	0	0	0.0128842	0	0	0.0126177	0.00141162	0
ARHGAP32	0.292449	0.376697	0.2162	0.343503	0.32282	0.253646	0.208089	0.23021	0.162077	0.125578	0.195754	0.323402	0.566083	0.177394	0.234168	0.278372	0	0.194312	0.253295	0.281623	0.220144	0.0888735	0.853206	0.117259	0.177906	0.514235	0	0.644171	0.184305	0.40974	0.53215	0.140878	0.257122	0.211683	0.341045	0.15661	0.145874	0.287132	0	0.358137	0.253003	0.177356	0.377741	0.740117	0.173878	0.138474	0.290944	0.499702
BARX2	0.279	0.294316	0.251671	0.355299	0.365084	0.30134	0.0976725	0.187899	0.223039	0.136581	0.246035	0.289586	0.5303	0.151141	0.438186	0.379941	0	0.1404	0.279502	0.296607	0.284038	0.132085	0.449815	0.371836	0.217352	0.373206	0	0.27944	0.157195	0.219958	0.28942	0.190316	0.214353	0.198717	0.199241	0.203635	0.174736	0.170963	0	0.171737	0.398727	0.20735	0.250886	0.17978	0.14473	0.0547807	0.215713	0
TMEM45B	0	0.0480866	0.00731886	0.0338831	0.00715833	0.00198841	0	0.00439364	0.00150511	0	0.00220758	0	0	0	0.0124025	0.00931973	0	0	0.00544364	0	0.0056968	0.0017198	0	0	0.00321757	0	0	0.00404242	0.0111298	0.0126201	0	0.0212946	0.00326049	0.0193654	0	0.00124909	0.0067901	0.002887	0	0.0324835	0	0	0.00775947	0	0	0	0.018271	0
NFRKB	0.0760356	0.0449043	0.120303	0.0927817	0.142369	0.103209	0.180451	0.0864624	0.0818885	0.0766724	0.0509509	0.0672688	0	0.140512	0.142553	0.110636	0	0.118862	0.0858735	0.0923864	0.0869395	0.083061	0.192885	0.160017	0.086043	0.0529305	0	0.192807	0.124099	0.0719889	0.0774209	0.11477	0.107917	0.117922	0.0664148	0.0698746	0.119054	0.114171	0	0.0887505	0.115414	0.066825	0.0959374	0.16176	0.141901	0.101838	0.0836297	0.193414
PRDM10	0.12206	0.226505	0.158719	0.236192	0.17325	0.173434	0.185253	0.171185	0.158146	0.119636	0.136882	0.107785	0.200422	0.203783	0.208774	0.201057	0	0.201905	0.185567	0.215201	0.146804	0.13155	0.232017	0.122256	0.128972	0.217518	0	0.18095	0.253303	0.232975	0.259469	0.182783	0.12464	0.220629	0.134671	0.134692	0.168449	0.161252	0	0.0929208	0.14173	0.135348	0.219021	0.128944	0.0646821	0.14743	0.0741261	0.0393032
APLP2	0.341934	0.350876	0.26337	0.432735	0.345396	0.334748	0.435549	0.305314	0.183303	0.226973	0.273028	0.237002	0.463236	0.321761	0.303507	0.303677	0	0.25063	0.357276	0.347669	0.275279	0.16319	0.433376	0.0942379	0.355722	0.416061	0	0.538548	0.498793	0.407704	0.481254	0.351799	0.290619	0.237546	0.321261	0.156986	0.219285	0.299463	0	0.31458	0.362623	0.526162	0.47431	0.483321	0.334149	0.261653	0.121562	0.159897
ST14	0.00271147	0.00138316	0.00214481	0.00831528	0	0.00219457	0.0129939	0	0.00584711	0	0	0	0	0.0323707	0.0255259	0.0106494	0	0	0.0164597	0	0.00165593	0.0101531	0	0.017758	0.00814736	0.0044369	0	0	0.0123245	0	0.0253681	0	0	0	0	0	0.00673696	0.00166433	0	0.0216218	0	0	0	0	0.0215528	0.00849957	0.00238511	0
ZBTB44	0.367991	0.282583	0.191537	0.362276	0.314951	0.244918	0.342164	0.26494	0.162649	0.170052	0.193496	0.282057	0.243579	0.244088	0.231161	0.206716	0	0.218688	0.295112	0.265531	0.194197	0.140087	0.134032	0.134291	0.258595	0.336772	0	0.407673	0.286629	0.29132	0.357593	0.284407	0.243369	0.151626	0.201785	0.207335	0.192661	0.303201	0	0.286863	0.234042	0.202902	0.215251	0.370065	0.294522	0.123682	0.152548	0.248478
ADAMTS8	0.0317979	0.0358555	0.0403298	0.0809136	0.0348994	0.0731195	0.179716	0.11842	0.105873	0.0684543	0.0557988	0.0159607	0.0650928	0	0.0933432	0.2449	0	0.128996	0.154135	0.0781285	0.155347	0.0898334	0	0.0661215	0.0696656	0.0219884	0	0.067805	0.111941	0.0146374	0.183978	0.172714	0.0689621	0.00877665	0.0257994	0.0832522	0.0485634	0.0663889	0	0.27999	0.178234	0.0985238	0.111421	0	0.0470579	0.0888272	0.0683291	0.0498091
ADAMTS15	0.00184908	0.0118983	0.0286279	0.0206061	0.016368	0	0.00862462	0.00410103	0.00212427	0	0.00098256	0	0	0	0	0	0	0.0325398	0.0125697	0	0.00119459	0.00312978	0.046029	0.00213972	0	0	0	0.0282849	0.0146229	0.0049929	0	0	0.000534374	0	0	0	0.00872352	0	0	0	0	0	0	0	0.0143257	0	0.00845258	0
SNX19	0.216176	0.294828	0.182529	0.282579	0.297884	0.224178	0.168477	0.187963	0.168022	0.0977433	0.163213	0.261863	0.0899555	0.178151	0.216491	0.22243	0	0.171121	0.213731	0.218582	0.222905	0.120617	0.182032	0.0602927	0.131972	0.278409	0	0.26926	0.225906	0.239029	0.216303	0.164363	0.18029	0.193256	0.286166	0.117402	0.159503	0.20256	0	0.272521	0.236243	0.309129	0.212185	0.177246	0.164645	0.103624	0.0765446	0.140412
NTM	1.27494	1.44685	1.21722	1.44737	1.25562	1.35275	1.24072	1.40992	1.0636	0.936392	0.895005	1.65182	0.943854	1.94513	1.17497	0.945584	0	1.09909	1.2502	1.15547	1.60337	0.921056	1.70237	0.781746	1.31243	1.31298	0	1.12025	1.35859	1.03515	1.25111	1.24466	1.18378	0.383166	1.75319	1.24481	1.27801	1.69978	0	1.0513	1.33546	1.56811	1.13263	1.47081	0.892109	1.58636	0.397337	0.101373
OPCML	0.0957277	0.0740547	0.105802	0.0844467	0.0409763	0.0739138	0.0789903	0.0588502	0.0449617	0.0426909	0.0455075	0.0417756	0.084087	0.0588695	0.0453533	0.0402431	0	0.0353424	0.0542563	0.0645728	0.0426868	0.0482309	0.0821658	0.0334616	0.0650417	0.096631	0	0.0844626	0.100027	0.0797514	0.0940511	0.0595352	0.0926719	0.0216983	0.0753497	0.102143	0.0408512	0.107949	0	0.0455865	0.0454995	0.0567865	0.102364	0.0908161	0.0562063	0.033456	0.0274067	0.0895106
SPATA19	0	0	0	0	0	0	0	0.0126771	0	0	0	0	0	0	0	0	0	0	0	0.0041287	0	0	0	0	0	0	0	0	0	0	0	0	0	0	0	0.00133676	0	0	0	0	0	0	0	0	0	0	0	0
IGSF9B	0.206973	0.281784	0.108417	0.192739	0.123119	0.0903457	0.176505	0.209247	0.13846	0.0949066	0.125575	0.112803	0.441089	0.165741	0.282112	0.129372	0	0.221788	0.128783	0.147074	0.159064	0.125426	0.229693	0.134873	0.139446	0.179085	0	0.26457	0.123658	0.161525	0.278333	0.194994	0.214039	0.115667	0.173761	0.125476	0.140668	0.178553	0	0.181949	0.227846	0.200161	0.179649	0.21147	0.127154	0.279646	0.103611	0.156333
JAM3	0.310338	0.272272	0.236969	0.333221	0.307646	0.307989	0.453374	0.259389	0.183011	0.196036	0.240807	0.282058	0.519336	0.195835	0.344636	0.182946	0	0.236825	0.241625	0.219776	0.220239	0.195567	0.326937	0.158062	0.217159	0.352187	0	0.434184	0.297611	0.35595	0.445602	0.214585	0.28553	0.145196	0.35944	0.19539	0.218648	0.340569	0	0.344664	0.252531	0.456062	0.344288	0.492075	0.335418	0.171835	0.132551	0.271731
NCAPD3	0.0947918	0.129943	0.125303	0.136341	0.0690761	0.0686676	0.0917184	0.128686	0.117068	0.124096	0.10615	0.0836195	0.157535	0.156125	0.0999753	0.143641	0	0.159643	0.133104	0.126477	0.12145	0.117935	0.0304528	0.102408	0.0894941	0.157973	0	0.185849	0.117074	0.0974286	0.197792	0.0986732	0.106552	0.0655477	0.164781	0.0829194	0.121843	0.153085	0	0.107583	0.092627	0.117298	0.152736	0.154761	0.0750978	0.0909302	0.0862633	0.0981076
VPS26B	0.123014	0.206807	0.127922	0.171683	0.209127	0.220372	0.211166	0.150083	0.11506	0.157338	0.120505	0.0986352	0.231629	0.222866	0.0816894	0.144828	0	0.14936	0.16375	0.192095	0.140618	0.119861	0.0581521	0.085144	0.141653	0.121764	0	0.277074	0.184738	0.201333	0.21649	0.235122	0.159146	0.130677	0.0685277	0.129219	0.126224	0.116598	0	0.16831	0.138187	0.115636	0.179472	0.233499	0.13737	0.0902426	0.0865772	0.0981076
THYN1	0.0845223	0.0570265	0.0546887	0.162133	0.0945454	0.0787648	0.0942934	0.109929	0.0600931	0.0397862	0.0445476	0.0133155	0.226571	0.218642	0.038664	0.108191	0	0.11014	0.11776	0.0566597	0.084131	0.0608099	0.211367	0.0445174	0.073041	0.0334434	0	0.137092	0.139079	0.0797625	0.0877689	0.17905	0.0584774	0.0287001	0.0526651	0.0164238	0.0565769	0.0450296	0	0.0593395	0.074536	0.0454021	0.16486	0.042069	0.0646954	0.037837	0.0137594	0.114099
ACAD8	0.117991	0.0445855	0.0703337	0.111227	0.119212	0.116757	0.104542	0.0689151	0.0776967	0.0669561	0.0587535	0.008434	0.0373486	0.0837618	0.0744348	0.0570167	0	0.0764974	0.0678705	0.0772373	0.126164	0.0485458	0.0117839	0.0419449	0.0561416	0.0928485	0	0.13719	0.0794033	0.112449	0.0904767	0.134441	0.0726417	0.0565644	0.0821493	0.0611535	0.100712	0.0959797	0	0.0619705	0.086619	0.0498428	0.12634	0.0894101	0.0921624	0.0383166	0.0636883	0.101373
GLB1L3	0.211982	0.158252	0.105169	0.181526	0.167838	0.19461	0.153478	0.208214	0.129865	0.0757396	0.112855	0.051439	0.154697	0.291716	0.184667	0.129779	0	0.2167	0.16994	0.116425	0.129353	0.166576	0.129164	0.116063	0.137171	0.115881	0	0.193087	0.200525	0.194923	0.296594	0.162039	0.152893	0.0389572	0.0971183	0.0860029	0.127278	0.14547	0	0.114113	0.148751	0.130781	0.149356	0.177623	0.135036	0.153441	0.06791	0.112313
GLB1L2	0.00504646	0.00243961	0.00977997	0.0102233	0.00448332	0	0	0.00499084	0.00440549	0.00397898	0.00321944	0	0.0863679	0	0.0482427	0	0	0	0.01331	0.0193786	0.00979325	0.0107681	0.0529403	0.0134971	0.00474908	0.00507854	0	0.0164255	0.00607985	0	0.00481506	0.0118132	0.00344207	0	0.0193789	0.00859654	0.00626309	0.0212681	0	0.0135174	0	0.0183211	0.022463	0	0.00843687	0.00906696	0.00550167	0
B3GAT1	0.0126235	0.0445528	0.0535933	0.0349697	0.0163696	0.0102585	0.0531825	0.0284452	0.0313586	0.0260159	0.0251734	0.0500822	0	0.0315389	0.0287985	0	0	0.0308733	0.0176414	0.0245209	0.0177701	0.00710432	0.109257	0.0413692	0.0393557	0.0960295	0	0.0112857	0.0223253	0.0339974	0.191855	0.0260606	0.0286108	0	0.0328616	0.0103663	0.0450189	0.0698061	0	0.0537505	0.0355508	0	0.0350873	0.0126252	0.0301333	0	0.00640953	0.0498091
TUBB8	0.0172351	0.0216208	0.00518618	0.0520137	0.0218869	0	0.0988851	0.0174831	0.00172405	0.00369307	0.0382137	0.0248167	0	0	0.039604	0.0371343	0	0.0315962	0.0140413	0.0523179	0	0.00376097	0	0	0.0298559	0.0250239	0	0.0933543	0.0182431	0.0311677	0.0505804	0.0250693	0.0165314	0.0536798	0	0.0304745	0.010142	0.0324406	0	0.0114371	0.00824873	0.00746248	0.00625695	0	0.0148729	0.0678729	0.0149936	0
ZMYND11	0.434902	0.350917	0.342575	0.498314	0.357148	0.441966	0.391858	0.332671	0.227115	0.264601	0.263134	0.409073	0.647349	0.279734	0.354533	0.313851	0	0.386125	0.360752	0.430471	0.335282	0.182772	0.677716	0.10464	0.283414	0.523437	0	0.740875	0.469945	0.529487	0.581391	0.306898	0.322451	0.275392	0.432456	0.182203	0.263417	0.318146	0	0.391226	0.416592	0.564441	0.497656	0.613383	0.347733	0.160755	0.163426	0.243917
DIP2C	0.369521	0.420457	0.214033	0.542428	0.253347	0.255707	0.216325	0.300597	0.136828	0.114571	0.186166	0.538468	0.494469	0.0688975	0.360961	0.380933	0	0.248775	0.277451	0.340597	0.182445	0.122322	1.03561	0.112142	0.244173	0.530458	0	0.653107	0.450073	0.564358	0.628398	0.249715	0.283233	0.120664	0.610274	0.118303	0.160053	0.304327	0	0.326603	0.20331	0.337234	0.343847	0.663512	0.229514	0.107703	0.0917995	0.223767
PRR26	0	0	0	0.0165253	0.0221483	0.0126979	0.00947864	0	0.00993134	0.00430929	0.0069537	0	0	0	0	0.00953628	0	0.00836067	0.0116684	0.0221202	0.0141669	0.00723556	0	0.0176674	0.00380641	0	0	0.0192218	0.0127363	0.00125165	0	0.0299812	0.0023757	0.0198387	0	0.00167507	0.00317339	0.00996282	0	0.00195878	0.00219726	0	0.0211424	0	0	0	0.00162176	0
LARP4B	0.344688	0.374491	0.254347	0.47705	0.386507	0.345458	0.3282	0.296253	0.191889	0.173537	0.230625	0.398609	0.568545	0.471677	0.353281	0.376578	0	0.343519	0.309635	0.375532	0.313053	0.182235	0.515191	0.130419	0.300144	0.39059	0	0.467481	0.450565	0.478322	0.441821	0.212966	0.301134	0.215754	0.339297	0.225755	0.276589	0.30918	0	0.332744	0.321093	0.406665	0.466396	0.566095	0.337753	0.240246	0.163542	0.574885
GTPBP4	0.0531642	0.167753	0.111018	0.120713	0.0751336	0.104277	0.117713	0.0684755	0.0757347	0.0618319	0.0662559	0.0747925	0.105967	0.0736252	0.155259	0.087801	0	0.0933546	0.131746	0.106159	0.0949999	0.0791214	0.0953378	0.0571319	0.0825233	0.0950213	0	0.0458816	0.134215	0.140988	0.0756471	0.169616	0.0696104	0.0405524	0.0969253	0.0648837	0.073373	0.0985143	0	0.158227	0.0992314	0.0879254	0.138435	0.0917291	0.0654135	0.0780042	0.0464433	0.0498091
IDI2	0	0	0.00977	0.0159873	0	0	0	0	0.000846433	0	0	0.00932065	0	0	0	0.00301671	0	0	0.0078587	0	0	0	0	0	0	0	0	0	0	0	0	0.00648609	0.00258836	0	0	0	0.00332274	0	0	0	0	0	0	0	0	0	0.00768913	0
IDI1	0.130942	0.185962	0.104812	0.279743	0.245476	0.155832	0.256501	0.230754	0.182077	0.110185	0.145917	0.185156	0.179806	0.197073	0.217846	0.233254	0	0.210366	0.21336	0.154663	0.207011	0.122101	0	0.155583	0.229822	0.196692	0	0.174759	0.292269	0.162601	0.210271	0.216088	0.13443	0.0903648	0.0527181	0.113335	0.15319	0.145732	0	0.128595	0.141712	0.0679871	0.297437	0.141275	0.0678324	0.160715	0.0814118	0.169587
WDR37	0.391071	0.330606	0.223719	0.365067	0.301409	0.287571	0.305867	0.26467	0.215858	0.218143	0.209306	0.371842	0.494013	0.280823	0.401413	0.326165	0	0.238463	0.282516	0.313579	0.266402	0.212404	0.613986	0.194512	0.201275	0.283066	0	0.2496	0.484839	0.423784	0.464213	0.287211	0.295629	0.17997	0.399783	0.200259	0.245897	0.232445	0	0.328725	0.307046	0.447718	0.423637	0.395076	0.271702	0.214503	0.142094	0.0700219
ADARB2	0.0721088	0.129751	0.0617201	0.118663	0.0919369	0.0752263	0.125313	0.0696292	0.0454057	0.012291	0.0533741	0.0556111	0.0217376	0.0114454	0.0705793	0.0081885	0	0.0307509	0.045059	0.0286892	0.0407545	0.036702	0.128978	0.00722674	0.0199765	0.113596	0	0.0969171	0.114114	0.0905581	0.213385	0.150246	0.0416935	0.00798105	0.100719	0.0453104	0.0241544	0.0280406	0	0.0434354	0.121906	0.0587101	0.0667987	0.125377	0.0304543	0.0322524	0.0436732	0.0498091
PFKP	0.203572	0.209698	0.179996	0.225233	0.207839	0.230965	0.303599	0.249661	0.179015	0.129811	0.173588	0.1806	0.236225	0.249344	0.259606	0.237921	0	0.24537	0.237106	0.249801	0.152585	0.178226	0.218301	0.172593	0.150262	0.137772	0	0.285487	0.178824	0.29212	0.381765	0.271138	0.232849	0.133182	0.245394	0.16131	0.214012	0.253026	0	0.256786	0.272611	0.167914	0.297028	0.220138	0.235013	0.277768	0.175898	0.209434
PITRM1	0.246586	0.243369	0.118842	0.157912	0.162462	0.189222	0.188398	0.164728	0.122074	0.067531	0.139022	0.274487	0.0660743	0.157562	0.205601	0.141794	0	0.13372	0.161237	0.132362	0.125307	0.133086	0.102933	0.0913839	0.115217	0.10296	0	0.123165	0.200861	0.101861	0.14835	0.179158	0.140047	0.0948678	0.128829	0.139384	0.125727	0.154323	0	0.160053	0.209899	0.0951098	0.204826	0.102446	0.149759	0.11361	0.100865	0.101373
KLF6	0.100466	0.0841987	0.130658	0.231445	0.190991	0.151806	0.103956	0.113681	0.146869	0.0893779	0.144214	0.102956	0.195483	0.135329	0.112961	0.138095	0	0.0912753	0.218249	0.141705	0.0966859	0.082998	0.148594	0.131252	0.147346	0.0902975	0	0.247647	0.149066	0.14767	0.17715	0.161055	0.11157	0.0946581	0.0443517	0.110695	0.138183	0.159134	0	0.188766	0.155436	0.0852064	0.126141	0.248017	0.150027	0.0876443	0.0418642	0
AKR1E2	0.0754761	0.0455876	0.0728232	0.0637429	0.0968684	0.0446052	0.0661566	0.093708	0.0846382	0.0796816	0.0733833	0.0773444	0.17311	0.133817	0.134927	0.0836209	0	0.110712	0.0927317	0.0469808	0.0804025	0.0922618	0.112534	0.0925032	0.0537262	0.0676709	0	0.103531	0.0462689	0.0920575	0.105131	0.147767	0.0731443	0.0271661	0.0423764	0.0238539	0.0737804	0.123014	0	0.135715	0.143085	0.105242	0.241935	0.0451626	0.0252372	0.165043	0.0862568	0.101373
AKR1C1	0.0306547	0.00505469	0.0159674	0.024037	0.0383606	0.0195024	0.0277188	0.0213643	0.00763226	0.0203922	0.0107964	0	0	0	0	0.0124042	0	0.0168467	0.0181244	0.00698959	0.0122353	0.0250333	0	0.00419207	0.0308855	0.0115841	0	0.0722661	0.0111308	0.0282137	0.0162141	0.0192077	0.00429281	0.00570189	0	0.0118581	0.0215635	0.01641	0	0.0150625	0.0621803	0	0.0167228	0.0244831	0.0273549	0.0151969	0.0175077	0
AKR1C2	0.0130101	0.0210696	0.019094	0.00583949	0.00797673	0.0192315	0.0302061	0.00946214	0.0159507	0	0.0143329	0.0416177	0	0.0163126	0.0524489	0.00787869	0	0.0118999	0.0342948	0.0348385	0.0179851	0.0161643	0	0	0.00161731	0.0795657	0	0.0113773	0.0332111	0	0.00467782	0.0170005	0.0138187	0.00663355	0.0173384	0.0309492	0.0111838	0.0316349	0	0.00491632	0.00407968	0	0.0360888	0.0163937	0.0161853	0.00751924	0.0117046	0
AKR1C3	0.0466346	0.0667796	0.0467868	0.0313268	0.0393329	0.0660796	0.0517536	0.0404705	0.0457525	0.00868915	0.0176007	0.0654956	0	0	0.00631193	0.0203678	0	0.0324099	0.0331015	0.0304688	0.0506511	0.0167175	0	0.0219997	0.0900928	0.0277864	0	0	0.0387276	0.0933057	0.0216827	0.0515294	0.0543831	0.00663355	0.0106654	0.0251873	0.0138078	0.0455834	0	0.0372863	0.0464954	0.0507875	0.0121311	0	0.011522	0.0131137	0.0311435	0.137921
UCN3	0	0	0.00231468	0	0	0	0	0.00856457	0	0	0.00380342	0	0	0	0	0	0	0	0	0	0	0	0	0	0	0	0	0	0	0.0121871	0	0.0187785	0	0	0	0	0	0.00551946	0	0	0	0	0.0228554	0	0	0	0.00329778	0
TUBAL3	0	0	0	0	0	0	0.007662	0	0	0	0	0	0	0	0	0	0	0	0	0	0	0	0	0	0	0	0	0	0	0	0	0	0	0	0	0	0	0	0	0	0	0	0	0	0	0	0	0
NET1	0.116128	0.0445433	0.0412075	0.0473661	0.0391515	0.0711172	0.0395616	0.0372215	0.0413309	0.0433662	0.0305241	0.0224271	0.0373486	0.0770234	0.0493821	0.0745284	0	0.0171343	0.0735189	0.0626522	0.0344598	0.0481686	0	0.0102869	0.0750498	0.0530389	0	0.0289369	0.0942107	0.0856633	0.0694023	0.0760807	0.0317168	0.039745	0.138872	0.0220754	0.0445526	0.0471301	0	0.0146502	0.023255	0.0916231	0.084654	0.0372617	0.0527823	0.0410538	0.0131197	0.0966141
CALML3	0	0	0	0	0	0	0	0	0.00191375	0	0	0	0	0	0	0	0	0	0	0	0	0.000957386	0	0	0	0	0	0	0	0	0	0	0	0	0	0	0	0	0	0	0	0	0	0	0	0	0	0
ASB13	0.0403989	0.0249861	0.0779341	0.0548403	0.05461	0.00567362	0.0764168	0.0721358	0.0620335	0.0192891	0.0356198	0.0593751	0.0114775	0.0739327	0.0463378	0.0570873	0	0.0828808	0.0575305	0.0647984	0.0508272	0.0590551	0.101228	0.0575723	0.0262156	0.030456	0	0.0362739	0.0242243	0.0281115	0.0691285	0.0576289	0.0363187	0	0.00377166	0.0542955	0.0728678	0.0600685	0	0.0627738	0.025274	0.0416313	0.0351029	0.0965495	0.0220637	0.0427335	0.0233485	0
GDI2	0.238368	0.205755	0.192568	0.296336	0.230213	0.233617	0.236843	0.256043	0.167119	0.166704	0.214486	0.225158	0.306313	0.263096	0.245449	0.238638	0	0.136361	0.245514	0.200277	0.210724	0.161317	0.288301	0.157018	0.196334	0.287659	0	0.284944	0.302551	0.258793	0.311306	0.253168	0.180737	0.166328	0.216813	0.133353	0.198353	0.210762	0	0.174024	0.200122	0.319588	0.254845	0.269396	0.206319	0.126401	0.14791	0.112313
ANKRD16	0.212797	0.185945	0.241898	0.246344	0.20443	0.104931	0.191081	0.2047	0.180076	0.149063	0.123866	0.162498	0.335143	0.190691	0.255782	0.215422	0	0.25357	0.196248	0.255852	0.205926	0.135318	0.433341	0.106904	0.154518	0.317508	0	0.389204	0.240918	0.241303	0.321026	0.231776	0.234076	0.16451	0.359029	0.156782	0.196057	0.244741	0	0.379052	0.247536	0.318936	0.298857	0.37429	0.193389	0.340286	0.17246	0.556943
FBH1	0.172848	0.174142	0.175745	0.249471	0.150313	0.18294	0.252856	0.213795	0.158445	0.172219	0.136451	0.195493	0.454075	0.173256	0.308391	0.212473	0	0.305165	0.217722	0.196046	0.16508	0.137644	0.189664	0.102573	0.211414	0.17824	0	0.148074	0.204865	0.241456	0.321266	0.199243	0.202597	0.209451	0.15731	0.132534	0.195192	0.209882	0	0.201141	0.208756	0.267398	0.301881	0.287335	0.193157	0.0990414	0.100118	0.112313
IL15RA	0.0763416	0.0867804	0.0821911	0.0787758	0.0786053	0.0784323	0.0298251	0.0626354	0.0439451	0.0153789	0.0733083	0.0098361	0.0871892	0.0942118	0.0659134	0.111762	0	0.0841673	0.0650061	0.123147	0.0970202	0.0564754	0.10981	0.0224961	0.0472896	0.0835847	0	0.0209292	0.0525404	0.122516	0.0201499	0.138437	0.0969393	0.0507446	0	0.100451	0.0602874	0.0806032	0	0.0772986	0.165169	0.0735542	0.0758783	0.0895925	0.0465848	0.0342088	0.105838	0
IL2RA	0.00458135	0.0272843	0.0241036	0.0209069	0	0.0269924	0	0	0.00234933	0	0.000695778	0.0102956	0.190079	0.0496246	0	0	0	0	0.00233722	0	0.00426878	0.00213189	0	0.00485813	0.0154142	0.00624397	0	0.00463845	0.0188766	0	0.00670161	0	0.00347789	0	0	0	0.0038656	0.00726364	0	0	0	0	0	0	0	0	0	0
RBM17	0.266118	0.256217	0.219244	0.377995	0.301427	0.35187	0.29977	0.20339	0.155075	0.158539	0.196709	0.193349	0.174783	0.267703	0.251758	0.181542	0	0.239097	0.28227	0.25897	0.230917	0.138147	0.199647	0.145192	0.223919	0.264093	0	0.337836	0.337454	0.285979	0.21078	0.313652	0.208548	0.0995859	0.121473	0.172468	0.19872	0.204472	0	0.217571	0.185254	0.175199	0.274211	0.25156	0.217903	0.130629	0.090581	0.176818
PFKFB3	0.208639	0.241751	0.195491	0.327052	0.290508	0.222519	0.161558	0.256343	0.208749	0.119186	0.145303	0.260925	0.404237	0.244666	0.413454	0.301571	0	0.249366	0.25298	0.258893	0.255863	0.156689	0.376398	0.164408	0.1633	0.176512	0	0.318445	0.230022	0.2664	0.329316	0.212177	0.218685	0.170168	0.229138	0.20531	0.200416	0.201629	0	0.273524	0.31814	0.212716	0.282591	0.195892	0.231508	0.169285	0.176929	0.169587
PRKCQ	0.0784814	0.0775633	0.0644205	0.0909505	0.027825	0.0258503	0.0240842	0.0392707	0.0587961	0.0970324	0.0313639	0.06398	0	0	0	0.0907677	0	0.0335733	0.0781233	0.0809497	0.0768822	0.0462331	0.0492949	0.0214897	0.0528739	0.0568561	0	0.0796232	0.0335891	0.0399265	0.0481944	0.0460539	0.0578549	0.0160462	0.0294264	0.0313517	0.0398055	0.101041	0	0.0575741	0.0189635	0.0176931	0.075885	0.110931	0.0325057	0.0538571	0.0314563	0
SFMBT2	0.0160668	0.0287121	0.0227744	0.0401508	0.0604366	0.0408654	0.0291034	0.0531821	0.0256148	0.00387245	0.0125689	0.0460076	0.103036	0.0261587	0	0	0	0.0185985	0.0686301	0.0122648	0.00899403	0.0150969	0.182253	0.011637	0.042969	0.0279278	0	0.0294364	0.0392866	0.141841	0	0.0115573	0.0513711	0.0153979	0.00524435	0.00122779	0.0567557	0.00576611	0	0.12372	0.0236472	0	0.028327	0.0112878	0.00914797	0.00751924	0.0199916	0.0393032
ITIH5	0.00160216	0.0054462	0.0194523	0.0178084	0.0112217	0.0188302	0.00968854	0.00433441	0.00402471	0	0.00180211	0	0	0	0.00490465	0.0127494	0	0	0	0.0234188	0.0106516	0.00438573	0.0462183	0.00813672	0	0.0393728	0	0	0.0135243	0	0	0.00872804	0.00428956	0	0	0.00149815	0.00723225	0.0039808	0	0.00316461	0	0.0530206	0.0205315	0	0	0.0126177	0.0100641	0
ITIH2	0.0514642	0	0.0312479	0.0526085	0.0242281	0.00601189	0.0108163	0.0170389	0.0270537	0.0105883	0.00190552	0.0198922	0	0.0341343	0.0114465	0.0161738	0	0.044325	0.0618102	0	0	0.0332189	0	0.0458738	0	0.0215635	0	0	0.0769243	0.0113618	0	0.139884	0.0138511	0.0071849	0	0.00556479	0.0268743	0.018985	0	0.00579811	0.00753944	0.0122606	0.059267	0	0.0028169	0.0108568	0.00736502	0.0393032
KIN	0.160376	0.135915	0.120916	0.206977	0.226852	0.139175	0.199646	0.176857	0.127987	0.0703402	0.112384	0.0691417	0.162582	0.192719	0.206926	0.140818	0	0.178486	0.151546	0.113611	0.102201	0.0974504	0	0.0758718	0.112969	0.129403	0	0.283937	0.132886	0.199486	0.22445	0.283211	0.143432	0.0895397	0.144781	0.144909	0.138709	0.145734	0	0.154436	0.138098	0.135657	0.207471	0.0917656	0.0860601	0.136464	0.0654296	0.176818
ATP5F1C	0.179936	0.194862	0.156508	0.262345	0.193523	0.167308	0.184891	0.19121	0.161659	0.108434	0.132539	0.165886	0.214331	0.236343	0.142792	0.19608	0	0.219235	0.227147	0.110229	0.187949	0.119198	0.281475	0.126268	0.119309	0.172283	0	0.185264	0.332793	0.269073	0.276594	0.200334	0.177797	0.196951	0.202585	0.129097	0.169125	0.189757	0	0.179219	0.151637	0.131444	0.268128	0.244635	0.155821	0.0679085	0.0554089	0.322018
TAF3	0.463468	0.26849	0.24065	0.363006	0.338382	0.316632	0.414097	0.322711	0.235698	0.241821	0.25546	0.296401	0.483273	0.251427	0.388732	0.294287	0	0.315923	0.274454	0.301049	0.27881	0.177704	0.365931	0.117808	0.299959	0.294992	0	0.456444	0.29525	0.350718	0.460733	0.294327	0.294197	0.261321	0.276788	0.229907	0.232833	0.338987	0	0.286255	0.268272	0.382722	0.29884	0.409812	0.289641	0.298976	0.197642	0.25418
GATA3	0	0	0	0.00858011	0.0149575	0.00601189	0	0	0	0	0	0	0	0	0	0	0	0	0	0	0	0.00319323	0.0486839	0	0	0	0	0	0	0.00504579	0	0	0	0	0	0	0	0	0	0	0	0	0	0	0.00657148	0	0	0
CELF2	0.149055	0.0735429	0.0635196	0.0869564	0.0597435	0.0679634	0.0822824	0.109512	0.0549647	0.0461079	0.0699906	0.059195	0.121995	0.0387783	0.0767709	0.0596886	0	0.0615981	0.0803923	0.0980714	0.0600809	0.0400536	0.124232	0.0221629	0.120038	0.144554	0	0.187142	0.103349	0.118218	0.13891	0.0931271	0.0556125	0.0707933	0.100984	0.0452656	0.0631122	0.070151	0	0.0989583	0.0638335	0.0987319	0.0914108	0.112428	0.04899	0.0473652	0.13244	0.0819522
USP6NL	0.258732	0.370415	0.2298	0.392393	0.358418	0.320924	0.329111	0.253697	0.252738	0.235553	0.247924	0.275961	0.462285	0.357727	0.341235	0.284909	0	0.351856	0.287686	0.441572	0.256574	0.256507	0.341574	0.19964	0.317738	0.396934	0	0.381642	0.376139	0.399481	0.346553	0.199486	0.256461	0.263565	0.369795	0.271742	0.240126	0.266397	0	0.361782	0.261471	0.298266	0.350867	0.367106	0.307395	0.289203	0.238285	0.101373
ECHDC3	0.035566	0	0.00619955	0.0232972	0.00867292	0.00848546	0.0121165	0.00928684	0.00554694	0.0168122	0.0170521	0.0503199	0	0.0160263	0.0152292	0.0130277	0	0.0279471	0.00810852	0.0190462	0.024167	0.0129553	0	0.0164158	0.020382	0.025842	0	0.0407017	0.0217108	0.00984232	0	0.00926162	0.00509155	0	0.034618	0.0144977	0.0117841	0.00170432	0	0.0257869	0.0155526	0.0331728	0.00363147	0.0304539	0.00558393	0	0	0.0498091
PROSER2	0.00335344	0.00309318	0.0154299	0.0308558	0.0253084	0	0.0015179	0.0051335	0.00811931	0.00972587	0.00411797	0.00511063	0	0	0.00246512	0.00365401	0	0.00309365	0.0011251	0.0049207	0	0.00804359	0	0.0025138	0.0107829	0	0	0.0378365	0.0214704	0.0145762	0	0.0131896	0.00251051	0	0	0.016413	0.0225732	0.0175019	0	0	0.00335618	0	0.0120102	0	0.010368	0	0.0165107	0
UPF2	0.25694	0.291823	0.224858	0.405486	0.288353	0.326061	0.27082	0.211987	0.155788	0.138546	0.184914	0.244978	0.654304	0.263825	0.347348	0.197431	0	0.209426	0.250159	0.314341	0.215542	0.12364	0.348174	0.143062	0.253626	0.315121	0	0.40409	0.297062	0.388117	0.444439	0.342174	0.201145	0.156989	0.348212	0.130082	0.18859	0.229895	0	0.228382	0.225847	0.311741	0.313962	0.355949	0.175411	0.127814	0.121249	0.124725
DHTKD1	0.204816	0.261133	0.177553	0.256484	0.205632	0.132338	0.0862004	0.194938	0.145663	0.127695	0.13872	0.351223	0.337834	0.275599	0.336272	0.214738	0	0.212405	0.198734	0.239445	0.179508	0.120298	0.443644	0.0845173	0.140313	0.279978	0	0.133641	0.241363	0.30066	0.179846	0.218717	0.175106	0.126385	0.253278	0.114779	0.12209	0.220234	0	0.229018	0.188825	0.123867	0.270916	0.133677	0.16211	0.141933	0.125937	0.0213282
SEC61A2	0.260524	0.296257	0.236145	0.413103	0.345002	0.307141	0.195456	0.261513	0.192686	0.132695	0.161011	0.17119	0.385028	0.291805	0.172655	0.247423	0	0.240817	0.263775	0.240358	0.192565	0.153946	0.316403	0.199728	0.198942	0.235545	0	0.260666	0.392493	0.430508	0.190673	0.288704	0.203734	0.119655	0.227287	0.154177	0.177069	0.172223	0	0.268771	0.219587	0.275207	0.438703	0.250813	0.210903	0.12685	0.102368	0.262993
NUDT5	0.217539	0.199134	0.182637	0.271134	0.205479	0.182074	0.130692	0.205839	0.171902	0.129269	0.125127	0.177459	0.300033	0.23577	0.211141	0.25198	0	0.219687	0.191643	0.229971	0.202372	0.122558	0.122036	0.157416	0.12096	0.135076	0	0.207668	0.195178	0.19497	0.214441	0.205802	0.205144	0.0913766	0.149245	0.167453	0.153552	0.189419	0	0.274149	0.142974	0.247135	0.239997	0.2444	0.181734	0.193103	0.0915963	0
CDC123	0.190428	0.206165	0.196543	0.252415	0.23576	0.200765	0.187983	0.222386	0.170624	0.119325	0.151783	0.253951	0.181446	0.317915	0.231694	0.295942	0	0.199108	0.237235	0.249746	0.190634	0.119841	0.315866	0.177113	0.164548	0.299368	0	0.283741	0.308941	0.231817	0.14968	0.241062	0.194951	0.151878	0.264146	0.129957	0.147546	0.203073	0	0.205793	0.183965	0.193755	0.31658	0.176146	0.118106	0.144699	0.126676	0.138284
CAMK1D	0.500927	0.456535	0.322602	0.42892	0.406397	0.424353	0.348376	0.408959	0.256515	0.239309	0.246908	0.405067	0.355012	0.459634	0.510671	0.428274	0	0.487587	0.378873	0.376212	0.299425	0.277471	0.636595	0.123193	0.377404	0.525217	0	0.405715	0.513959	0.428234	0.598449	0.35086	0.324388	0.292326	0.583193	0.314347	0.300746	0.326439	0	0.398209	0.506343	0.447017	0.407652	0.532153	0.345177	0.401023	0.294693	0.781591
CCDC3	0.385588	0.445703	0.28031	0.359982	0.31385	0.321734	0.314925	0.323211	0.266831	0.200381	0.291676	0.354141	0.69588	0.295912	0.375155	0.356938	0	0.387577	0.318773	0.383865	0.292011	0.27742	0.460556	0.249852	0.246428	0.336808	0	0.523437	0.318048	0.520912	0.445934	0.284182	0.274055	0.321149	0.414523	0.271747	0.284571	0.307912	0	0.308524	0.406893	0.406367	0.395531	0.361534	0.340895	0.213665	0.264334	0.327625
OPTN	0.156827	0.176058	0.167224	0.224839	0.179984	0.187474	0.217475	0.120567	0.141286	0.0584416	0.142312	0.153537	0.279701	0.12227	0.212298	0.162141	0	0.138425	0.144412	0.122766	0.165854	0.114563	0.106634	0.117883	0.186268	0.241873	0	0.164514	0.231169	0.154483	0.282945	0.237424	0.152699	0.104769	0.237884	0.0878067	0.144605	0.225117	0	0.188143	0.102626	0.0860169	0.237277	0.163558	0.221298	0.0861455	0.0760003	0.0904213
MCM10	0.0170932	0	0.00396523	0.013305	0	0	0	0	0.00213777	0.00682428	0.00342538	0	0	0	0.0124025	0	0	0.00621634	0	0	0.00267169	0.00370944	0.0641656	0.00156247	0.00474962	0.0132143	0	0	0.0107736	0.0190661	0	0	0.0134868	0	0	0	0.00232354	0.00346338	0	0.00269102	0.00463842	0	0.00735546	0	0	0.00260023	0	0.105106
UCMA	0	0	0	0	0	0	0	0	0	0	0	0	0	0	0	0	0	0	0.00462534	0	0	0	0	0.00503897	0	0	0	0	0	0	0	0	0.000534374	0	0	0	0	0	0	0	0	0	0	0	0	0	0	0
PHYH	0.0451668	0.0737188	0.0287158	0.0689891	0.0302405	0.0414052	0.049749	0.0350856	0.0524906	0.0161924	0.025149	0	0.146722	0.12919	0.0389124	0.051767	0	0.0676378	0.0750494	0.0309827	0.0816195	0.0317237	0.112759	0.0485551	0.0396181	0.113295	0	0.0230539	0.0778407	0.0180901	0	0.0929063	0.0247013	0.0112048	0.0222994	0.0323124	0.0477618	0.0415051	0	0.0290424	0.0192577	0.0288589	0.0743272	0.0675783	0.0434636	0.0185402	0.0234943	0
SEPHS1	0.0967588	0.0308004	0.0615917	0.0672403	0.0544371	0.0608292	0.0807145	0.0591262	0.0716292	0.0706911	0.0509867	0.038569	0.0773787	0.100637	0.0584189	0.126954	0	0.076292	0.110319	0.0482192	0.0793568	0.0389321	0.0486839	0.11342	0.065355	0.107837	0	0.047068	0.0556331	0.0372815	0.0565568	0.100919	0.074387	0.0706147	0.0789096	0.0265423	0.0578336	0.0510324	0	0.0588421	0.0577649	0.121158	0.0517041	0.0893328	0.0303431	0.0770698	0.0236363	0
BEND7	0.0100616	0.00240778	0	0.0131599	0.0238731	0.00282074	0.019791	0.0104196	0.00219484	0	0.00298955	0	0.0863679	0.0261587	0	0.00649376	0	0.0374087	0.0032737	0	0.00251626	0.0156231	0.0601785	0.00830693	0.0193426	0	0	0	0	0	0.01096	0.0078008	0.00782656	0	0	0	0.00165506	0.0126035	0	0.0123779	0	0	0.0173417	0	0	0	0.00161251	0
PRPF18	0.096302	0.0478717	0.0515221	0.0815668	0.0830007	0.0709933	0.025404	0.0524436	0.0578108	0.060835	0.0397874	0.102574	0.0497983	0.0647577	0.0774938	0.107499	0	0.0445873	0.133805	0.106929	0.0488908	0.0576475	0	0.0467867	0.0614497	0.0725841	0	0.0800691	0.0932698	0.0944317	0.100895	0.0751827	0.0612696	0.0478386	0.0285905	0.0686358	0.0630521	0.0580753	0	0.0348455	0.068705	0.238152	0.0921117	0.0362358	0.0443772	0.0633769	0.0244619	0.119919
AL157392.5	0.0708795	0.0578667	0.062707	0.151985	0.122677	0.128376	0.144398	0.124611	0.0788524	0.0629614	0.0636274	0.050439	0.227089	0.06527	0.0802746	0.164145	0	0.0860047	0.135233	0.104478	0.0822387	0.0803847	0.0950318	0.0869489	0.0637249	0.0379295	0	0.0696367	0.142676	0.125872	0.169148	0.0881388	0.0698458	0.076152	0.0625881	0.0624344	0.0713236	0.0879204	0	0.101853	0.0840386	0.0936307	0.128975	0.118706	0.0773023	0.1057	0.0590671	0.235478
FRMD4A	0.158106	0.0776163	0.0581787	0.0934752	0.0927655	0.0676766	0.0628109	0.0618866	0.0573924	0.0415686	0.0739226	0.0710677	0.123387	0.0616198	0.0389312	0.0639724	0	0.0426583	0.0657816	0.0610767	0.0504804	0.0619636	0.121234	0.0453431	0.0935241	0.0839057	0	0.0747858	0.0809168	0.0894558	0.080856	0.0434789	0.0477547	0.040278	0.0835211	0.0532097	0.0499211	0.064143	0	0.0820653	0.0504797	0.0949575	0.0828991	0.0962488	0.0592636	0.0697826	0.0901829	0.233196
FAM107B	0.0233319	0.0404742	0.0700731	0.032563	0.0262595	0.0144343	0.00862462	0.0189113	0.0165153	0.0358426	0.01767	0.00453678	0	0.0203265	0.0375239	0.00529623	0	0.0410022	0.0167776	0.0288148	0.0119785	0.0160974	0	0.0320035	0.052526	0.0208453	0	0.0516206	0.0438212	0.0552192	0.0560563	0.0201756	0.00809479	0.0376165	0.0146921	0.0062596	0.0130772	0.0240738	0	0.00823564	0.00950979	0	0.0555357	0	0.0243784	0	0.00908304	0.0393032
CDNF	0.00857963	0.0283268	0.0124051	0.0121108	0.0039735	0	0.0359784	0	0.00627473	0.00542931	0.00384956	0.00276974	0	0.0128535	0.0164309	0.00564417	0	0	0.00348267	0	0.0150571	0.00302512	0	0.00213972	0.00237042	0.0268786	0	0	0.00700468	0.00327511	0.0273987	0	0	0.0105369	0.0219166	0.0041147	0.00614345	0	0	0.0241971	0.0150909	0.0275645	0.0324759	0	0.00418854	0	0	0.0393032
HSPA14	0.103875	0.0644383	0.0657298	0.0923493	0.0930226	0.119666	0.0710334	0.0821085	0.0873066	0.0537871	0.077896	0.0612507	0.031477	0.195289	0.113713	0.11319	0	0.0825439	0.0852094	0.0515147	0.123867	0.0900444	0.0440861	0.0556847	0.0699415	0.131677	0	0.150761	0.0931469	0.124084	0.125816	0.247367	0.0859348	0.0857125	0.0612488	0.0681904	0.0947369	0.0858371	0	0.0710282	0.0587644	0.0799603	0.252251	0.0208527	0.0910874	0.0939849	0.0221043	0.0669896
SUV39H2	0.0868332	0.04735	0.0525849	0.104043	0.0825615	0.033324	0.171413	0.0641374	0.0504683	0.0506028	0.058512	0.040823	0.0287569	0.153747	0.0379007	0.0748602	0	0.0542562	0.0464452	0.0365177	0.0540437	0.0454458	0.0519543	0.0577844	0.0463079	0.0877426	0	0	0.138802	0.0454797	0.0683459	0.057466	0.0554864	0.0429928	0.0232247	0.0128341	0.0541095	0.126419	0	0.0465423	0.0394053	0.0606413	0.079619	0.0840812	0.042749	0.0684127	0.0296588	0.0498091
DCLRE1C	0.0991215	0.0685087	0.113222	0.325471	0.138049	0.0539539	0.112016	0.117837	0.113732	0.0592439	0.0805076	0.0319066	0.128306	0.1791	0.0527374	0.218785	0	0.0957466	0.159401	0.0813095	0.0730398	0.100096	0.0822568	0.100194	0.0544634	0.0683366	0	0.0565027	0.288574	0.15725	0.110438	0.172035	0.101662	0.0683734	0.0918007	0.0541054	0.0717823	0.0914441	0	0.174396	0.0782233	0.0372298	0.159314	0.0927835	0.0884525	0.08823	0.0172216	0.140412
MEIG1	0	0.0065983	0.0174622	0.0180417	0.0153271	0.0159496	0.0206464	0.0092474	0.0062699	0.00430989	0.00500461	0.0157364	0	0.00751839	0	0	0	0	0.0141114	0	0.00765086	0.00504694	0	0.0080758	0.00603587	0	0	0.0215888	0.00920781	0.00361584	0.0273081	0.016505	0.00504418	0	0.00454439	0.00606136	0.00511783	0.0201094	0	0.00750173	0	0	0.00746381	0	0.00513549	0	0.013241	0
OLAH	0.0065663	0	0.00546556	0.00725203	0.00249955	0	0	0	0	0	0	0	0	0	0	0.00787869	0	0	0.00710082	0	0.00366361	0.00653985	0	0	0	0.00275132	0	0	0.00513098	0	0	0	0.00119293	0	0	0	0.00411593	0	0	0	0.00407968	0	0	0	0	0	0	0
ACBD7	0	0.00131818	0	0	0	0	0	0	0.00153765	0	0	0.00395265	0	0	0	0	0	0	0	0	0	0	0	0	0.00970344	0	0	0	0	0	0	0	0.00107534	0	0	0	0.00134824	0	0	0	0	0	0	0	0	0	0	0
RPP38	0.0673166	0.108677	0.165518	0.344353	0.214872	0.135338	0.213789	0.127311	0.148841	0.0642537	0.0924415	0.0601087	0	0.187151	0.0789139	0.233774	0	0.224366	0.288798	0.0744351	0.145653	0.174422	0	0.136317	0.0656647	0.020583	0	0.120965	0.339401	0.110979	0.0257626	0.242353	0.0915487	0.164065	0.0466247	0.0455057	0.160192	0.105703	0	0.230222	0.137789	0.168832	0.364525	0.0666747	0.113409	0.16323	0.0873526	0.119919
NMT2	0.405004	0.352504	0.265413	0.489757	0.348788	0.382518	0.326129	0.331091	0.180974	0.227329	0.240895	0.401772	0.542522	0.353765	0.383558	0.346947	0	0.319378	0.29978	0.333851	0.29242	0.175277	0.523015	0.201127	0.286418	0.359886	0	0.526663	0.452077	0.393164	0.529785	0.225777	0.273171	0.182842	0.408198	0.307608	0.243907	0.332587	0	0.508902	0.345724	0.476713	0.417529	0.547819	0.279248	0.142604	0.183077	0.494123
FAM171A1	0.601502	0.521454	0.245168	0.524183	0.405882	0.444642	0.323342	0.281793	0.159309	0.165076	0.240719	0.536917	0.795176	0.238652	0.348917	0.116289	0	0.23148	0.377025	0.315486	0.333215	0.110945	0.797751	0.0802776	0.244961	0.69574	0	0.716737	0.453554	0.590459	0.526795	0.122133	0.286853	0.238487	0.494662	0.221265	0.166993	0.275036	0	0.387014	0.212975	0.462066	0.487722	0.723239	0.312063	0.156565	0.226907	0.139049
ITGA8	0.662065	0.486647	0.197709	0.436117	0.283508	0.327255	0.256092	0.491341	0.30411	0.195353	0.221632	0.435374	1.12422	0.377145	0.547035	0.23728	0	0.250203	0.28232	0.326608	0.28621	0.280824	0.459212	0.0960745	0.256379	0.60297	0	1.00022	0.350126	0.536016	0.319514	0.348328	0.354946	0.134288	0.438934	0.299811	0.179976	0.301857	0	0.315665	0.430803	0.795703	0.387819	0.853267	0.310142	0.192004	0.147632	0.22461
MINDY3	0.324744	0.449668	0.257309	0.405952	0.392706	0.344856	0.270767	0.297739	0.19574	0.226158	0.226596	0.336805	0.221099	0.262341	0.28699	0.296812	0	0.265424	0.328412	0.31733	0.300218	0.16513	0.46528	0.148283	0.267323	0.41624	0	0.447927	0.433052	0.403628	0.29431	0.272008	0.308359	0.235731	0.37385	0.2079	0.239319	0.309723	0	0.34539	0.238586	0.400054	0.430567	0.51732	0.305635	0.21297	0.17894	0.0669896
PTER	0.00113686	0.0288453	0.00448028	0.00603045	0.00217784	0	0	0	0	0.0167262	0	0	0	0.017446	0	0.0102858	0	0	0.00104371	0	0	0	0	0.00516774	0.00380233	0.0085473	0	0.0222846	0.0101747	0.00280517	0	0	0.00749175	0	0	0	0	0.0127078	0	0	0.0107408	0	0	0	0.00295851	0	0.00234678	0
C1QL3	0.00100818	0	0.000587824	0.00667483	0.00378355	0	0.00273549	0.00376091	0.00634362	0	0.00371943	0	0.0650928	0.00751839	0	0	0	0	0.00180375	0.00459323	0.00239155	0	0	0.00516774	0.00378961	0	0	0.0127203	0.0064455	0	0.0233066	0.00466608	0.00663857	0	0.0294264	0.000651158	0.00116934	0.0116706	0	0	0.0209563	0.0107028	0.0225147	0	0	0	0	0
RSU1	0.176756	0.276283	0.180093	0.292166	0.31698	0.244723	0.136415	0.207578	0.204245	0.214706	0.23477	0.415472	0.379352	0.317012	0.211987	0.334202	0	0.228705	0.223553	0.241706	0.218048	0.167929	0.213248	0.19046	0.189865	0.167197	0	0.300337	0.264106	0.351844	0.270195	0.129232	0.266489	0.124803	0.0787978	0.174085	0.181409	0.170457	0	0.299644	0.269105	0.324194	0.21609	0.139823	0.230114	0.283877	0.188406	0
CUBN	0.171884	0.13789	0.159705	0.227789	0.122803	0.260032	0.142139	0.17332	0.122554	0.137039	0.169052	0.138043	0.13483	0.0789988	0.216718	0.190717	0	0.149534	0.171968	0.178325	0.213994	0.154099	0.306806	0.162381	0.120869	0.231706	0	0.261424	0.150668	0.148109	0.237134	0.246093	0.179706	0.116833	0.189928	0.138271	0.235332	0.19982	0	0.200426	0.304967	0.0931225	0.297325	0.242074	0.11122	0.235611	0.193627	0.111738
TRDMT1	0.1358	0.194006	0.161735	0.346378	0.282763	0.215203	0.153968	0.216887	0.162064	0.135747	0.191878	0.133897	0.344383	0.29929	0.241392	0.241524	0	0.229979	0.253882	0.20895	0.201457	0.175398	0.0172573	0.158829	0.202097	0.179239	0	0.218949	0.249382	0.228308	0.307294	0.286301	0.202011	0.196491	0.202113	0.181291	0.160105	0.204727	0	0.224868	0.276563	0.17447	0.321953	0.181325	0.184136	0.209045	0.131712	0
VIM	0	0.0015704	0.00215804	0.00645462	0.0150355	0.0206651	0.00359291	0.0164855	0.00741509	0.00490629	0.00242437	0.0264985	0.109172	0.0221018	0	0	0	0.0113221	0	0.00379173	0.0029065	0.0117669	0	0.00392382	0.00803428	0	0	0	0	0	0.0175243	0.0213799	0.00175253	0.0198387	0.030766	0	0.00961991	0.00281004	0	0.00921207	0.00263098	0	0	0	0	0.008785	0.0264778	0
ST8SIA6	0.0683458	0.216701	0.13654	0.319735	0.41888	0.141982	0.198188	0.151983	0.232426	0.208313	0.228435	0.0714345	0.0591534	0.560213	0.253293	0.269595	0	0.160387	0.229497	0.214299	0.259113	0.210067	0.173687	0.272681	0.231696	0.238452	0	0.0815168	0.197966	0.175622	0.270157	0.112764	0.149624	0.367833	0.262476	0.205795	0.150917	0.138501	0	0.273067	0.290639	0.104383	0.230102	0.259789	0.15404	0.125054	0.507814	0.796099
HACD1	0.0841417	0.0616822	0.083765	0.210867	0.141887	0.0859568	0.061186	0.108524	0.144791	0.091756	0.11409	0.14698	0.120945	0.205316	0.0678508	0.213269	0	0.150613	0.128659	0.0651678	0.100798	0.117877	0.181122	0.0672516	0.130136	0.209388	0	0.276573	0.199756	0.0900497	0.0765772	0.132015	0.119853	0.0880739	0.125133	0.0625219	0.0733363	0.0938105	0	0.131542	0.142393	0.082373	0.148753	0.083971	0.0655008	0.0476851	0.0470789	0
STAM	0.238823	0.196891	0.172222	0.194095	0.173596	0.232592	0.230628	0.178065	0.117625	0.197833	0.14754	0.112058	0.0504805	0.243614	0.126136	0.220591	0	0.163862	0.199633	0.221212	0.172046	0.142801	0.15958	0.0910651	0.190991	0.200312	0	0.234875	0.256724	0.191075	0.15848	0.16777	0.157276	0.105775	0.0988835	0.136852	0.131292	0.14195	0	0.148846	0.141441	0.174631	0.202347	0.346066	0.256695	0.0829577	0.0967144	0.542626
TMEM236	0.0196914	0.00774041	0.000566114	0	0	0.0118387	0.00511845	0.0184658	0.00628498	0	0.00267714	0	0	0.0239768	0.00339246	0.00498204	0	0	0.00742758	0.00951551	0	0.00676831	0	0.0102953	0.00953186	0	0	0	0.00902781	0.0235008	0	0.0110241	0.00222055	0.0093356	0	0	0.00832655	0.00166433	0	0	0	0	0	0.0231709	0.00804453	0	0.00617211	0
MRC1	0.0195314	0.00834052	0.00926116	0.0454466	0.0228271	0.0159428	0.0136213	0.0108927	0.00998225	0	0.00770143	0.0185309	0	0	0.0214319	0.0133864	0	0.00590644	0.00915241	0.00892094	0	0.00222412	0.0117839	0.0117698	0.0124088	0	0	0.0306366	0.031328	0.00361584	0.0101007	0.00483892	0.0133131	0.00878336	0	0.0136798	0.0213664	0.0125508	0	0.00384323	0.00254591	0	0.0388116	0	0.00513549	0	0.0100641	0
SLC39A12	0.0360761	0.00719291	0.00621581	0.00908313	0.0180848	0.00541122	0.02309	0.00151685	0.0156316	0.0108644	0.00427218	0	0	0	0.00314101	0.00486504	0	0.00338367	0.0058455	0.00557804	0	0.00621918	0	0	0.00249462	0.0381903	0	0.0483181	0.00462977	0.0284615	0.023599	0.0151719	0.0150156	0.00627708	0	0	0.0100104	0.00632299	0	0.00311689	0.0322576	0.0288589	0.0149265	0.0126252	0	0	0.00869919	0
CACNB2	0.525913	0.46782	0.342327	0.575777	0.459984	0.411946	0.393257	0.425456	0.350556	0.464698	0.299779	0.457492	0.714023	0.473884	0.486314	0.512437	0	0.422403	0.466705	0.469786	0.386418	0.26418	0.731955	0.185656	0.442005	0.443763	0	0.794161	0.53556	0.704009	0.680732	0.511325	0.37552	0.328074	0.530427	0.323914	0.365944	0.447062	0	0.480234	0.603722	0.475717	0.5693	0.760162	0.400426	0.221157	0.279384	0.477466
NSUN6	0.403032	0.347448	0.266229	0.427825	0.33835	0.333692	0.295338	0.259583	0.196924	0.170658	0.185774	0.278755	0.551983	0.237677	0.257623	0.268317	0	0.217408	0.317902	0.325599	0.304857	0.180142	0.239779	0.137544	0.234804	0.468276	0	0.489866	0.421602	0.476732	0.243087	0.365859	0.253587	0.177619	0.319414	0.19898	0.173849	0.276302	0	0.320932	0.364288	0.341604	0.441929	0.571914	0.285166	0.263153	0.161421	0.184751
ARL5B	0.089359	0.0518726	0.0690561	0.0824296	0.0654336	0.119069	0.101156	0.0756413	0.0298442	0.0473758	0.066146	0.0278743	0.05934	0	0.0661142	0.0315716	0	0.0424779	0.121595	0.0594524	0.102192	0.0445219	0.0671414	0.0777492	0.0901537	0.120905	0	0.068208	0.0988348	0.0733775	0.121917	0.0421912	0.0690511	0.0765902	0.0504153	0.0222985	0.0586794	0.0619298	0	0.0709468	0.0314242	0.0893002	0.0898973	0.0468991	0.144227	0.0543723	0.0266677	0.232986
MALRD1	0.0693183	0.215345	0.0709615	0.144362	0.16958	0.00987256	0.119877	0.132552	0.0558956	0.295138	0.0554372	0.0809504	0.180963	0.0693885	0.0905663	0.182752	0	0.0572664	0.0611958	0.0578046	0.0886324	0.0645122	0	0.0561201	0.0275954	0.18141	0	0.0503263	0.131184	0.311211	0.112646	0.15091	0.0969339	0.133684	0.296573	0.0609845	0.180216	0.0402677	0	0.191135	0.0935666	0.203602	0.0793027	0.0311619	0.105077	0.112252	0.106095	0.0498091
PLXDC2	0.242575	0.667355	0.571695	0.395713	0.662032	0.351684	0.40036	0.308831	0.242409	0.483263	0.414059	0.123066	0.315985	0.512515	0.455639	0.540421	0	0.349961	0.453932	0.295171	0.466267	0.448163	0.771482	0.0904783	0.304542	0.535727	0	0.582657	0.310602	0.637249	0.54503	0.396197	0.399533	0.41602	0.677451	0.267524	0.728202	0.417409	0	0.6425	0.375168	0.333312	0.475058	0.624761	0.689159	0.476507	0.749632	0.148505
NEBL	0.443492	0.450339	0.272298	0.494461	0.371445	0.34256	0.40109	0.262009	0.249005	0.194312	0.287207	0.446594	0.768282	0.151339	0.240806	0.321007	0	0.310704	0.292588	0.471985	0.25526	0.18093	0.639111	0.170446	0.293991	0.540624	0	0.577035	0.462199	0.393116	0.477697	0.257035	0.300158	0.260193	0.26873	0.237798	0.222448	0.38494	0	0.373894	0.266131	0.477355	0.373294	0.79448	0.291305	0.150588	0.289915	0.584034
SKIDA1	0.00770353	0.0308863	0.0138105	0.0366575	0.0385603	0.0168271	0.0214456	0.0176227	0.0213354	0.0219427	0.0114722	0.00511063	0	0	0.0313879	0.00748014	0	0.00958024	0.0592734	0.00628633	0.0142006	0.0140045	0	0.00925256	0.0369586	0.0156216	0	0	0.0413704	0.0435796	0.0356849	0	0.0197288	0.0127135	0.0121208	0.00606136	0.0072148	0.0201983	0	0.0266373	0	0.0385961	0.0245802	0	0.0192884	0.00260023	0.0083311	0
MLLT10	0.424111	0.382203	0.22093	0.503975	0.357176	0.397347	0.319332	0.246024	0.161655	0.256784	0.196974	0.223279	0.656399	0.148641	0.494832	0.312911	0	0.271956	0.320257	0.319987	0.321205	0.134483	0.729164	0.0892339	0.212771	0.52539	0	0.485238	0.333889	0.543467	0.595745	0.304015	0.323899	0.125141	0.538839	0.270896	0.167975	0.330206	0	0.406213	0.2912	0.465973	0.415813	0.65941	0.265755	0.0810292	0.137586	0.204002
DNAJC1	0.446714	0.472954	0.303803	0.551635	0.495377	0.337505	0.394891	0.330974	0.267284	0.211917	0.27401	0.530248	0.555022	0.314968	0.336012	0.347982	0	0.339474	0.297663	0.312502	0.311774	0.23497	0.793595	0.247689	0.348034	0.42006	0	0.591239	0.470116	0.578072	0.486755	0.341001	0.364997	0.256841	0.460916	0.252285	0.317512	0.311637	0	0.467172	0.355483	0.55786	0.500619	0.658047	0.335325	0.180101	0.271386	0.252537
COMMD3-BMI1	0	0	0	0	0	0	0	0	0	0	0	0	0	0	0	0.0127494	0	0	0	0	0	0	0	0	0.00329924	0	0	0	0.00760502	0	0	0	0	0	0	0	0	0	0	0	0	0	0	0	0	0	0	0
BMI1	0.0531325	0.0926671	0.0586689	0.0767538	0.0671756	0.16376	0.161026	0.075934	0.0352762	0.0174382	0.0701536	0.0136614	0.0344482	0	0.0224473	0.0893988	0	0.0253666	0.11178	0.0266928	0.0697647	0.0453159	0.0343665	0.0196908	0.0809903	0.0478136	0	0.0599312	0.0822849	0.0941793	0.0357144	0.0743369	0.0610626	0.0117602	0.0596909	0.021979	0.0955199	0.0872336	0	0.115056	0.0326005	0.106683	0.0349808	0.105641	0.121876	0.0307106	0.0184812	0.0393032
SPAG6	0	0.00643364	0.0229227	0.0132697	0.016211	0.0167243	0.00649252	0.0127196	0.0105158	0.0137194	0.000986179	0.0094101	0	0	0.00488695	0.012418	0	0.0107592	0.00646302	0.0165366	0.0164344	0.0144866	0	0.0212695	0.00282084	0.0179161	0	0	0.0402266	0.00500341	0.0117405	0.0132007	0.0046108	0	0	0.00682603	0.00633092	0.0224566	0	0	0	0	0	0.0171906	0.00827286	0.0224753	0.00924128	0
AL513128.2	0	0	0	0	0.00600013	0	0	0	0	0	0	0	0	0	0	0	0	0	0	0	0	0	0	0	0.00712955	0	0	0	0	0	0	0	0	0	0	0	0	0	0	0	0	0	0	0	0	0	0	0
PIP4K2A	0.264996	0.261769	0.162713	0.315974	0.25995	0.236823	0.120331	0.168736	0.197629	0.156752	0.17755	0.175891	0.0776748	0.206687	0.237166	0.153338	0	0.19636	0.194912	0.200894	0.241677	0.153886	0.465704	0.144281	0.186654	0.300914	0	0.40953	0.262183	0.242222	0.314991	0.224012	0.214757	0.126347	0.200289	0.15606	0.192837	0.210254	0	0.233142	0.263112	0.163904	0.197113	0.254526	0.196088	0.216397	0.113904	0.251514
ARMC3	0.0383286	0.0178098	0.01672	0.0247077	0.00552504	0.00825228	0.0192147	0.0227473	0.0141198	0	0.0107714	0.0325277	0	0.00596351	0	0.0222858	0	0.0120494	0.0304168	0.00449516	0.0117247	0.0101544	0	0.0259132	0.00441034	0.0127846	0	0.00404242	0.0144768	0.0523309	0.0355578	0.0420516	0.0212431	0.0575817	0.0351087	0.0060951	0.0127855	0.0165517	0	0.00757835	0.00176952	0	0.0599908	0	0.017349	0.0323909	0.00162176	0
MSRB2	0.117902	0.174739	0.117849	0.169	0.116398	0.171184	0.146844	0.17412	0.0946128	0.0606341	0.086793	0.0649892	0.174748	0.0755995	0.14525	0.169267	0	0.0866924	0.199362	0.0869302	0.137348	0.0952715	0	0.106908	0.109615	0.0742527	0	0.123957	0.170508	0.168153	0.133255	0.164769	0.0861095	0.115679	0.0644017	0.0874428	0.133238	0.0967824	0	0.200932	0.121437	0.0959663	0.171684	0.0803675	0.162727	0.0853167	0.0219344	0.193414
PTF1A	0	0.00389439	0.000566114	0	0.00580836	0	0	0.00127822	0.00332594	0	0.00147694	0	0	0	0	0.0140739	0	0	0.0039988	0	0	0.00558076	0	0	0	0.0019809	0	0.0663833	0	0	0.00502813	0.00719202	0.00227379	0.00570189	0	0	0.00297279	0	0	0	0	0	0	0	0.0129413	0	0	0
C10orf67	0.0268066	0.0211626	0.01224	0.0384219	0.0466698	0.0213186	0.00950606	0.0336273	0.0140392	0.012221	0.016378	0	0	0.0445178	0.0296828	0.0506287	0	0.0294483	0.01312	0.0103482	0.0147102	0.0256469	0	0.0126744	0.0359205	0.00934676	0	0.0294364	0.045118	0.0854283	0.00818175	0.0100656	0.0122097	0.0141623	0	0.00783429	0.00409495	0.0258529	0	0.00618892	0.0110116	0.0479425	0.0313479	0.108682	0.00966557	0.03037	0.00768913	0
OTUD1	0.0352782	0.0200873	0.0411061	0.026669	0.0187928	0.0416873	0.0675688	0.033076	0.030485	0.00742322	0.0241744	0.00877589	0	0.055022	0.00549866	0.0286691	0	0.0243449	0.0430082	0.0118816	0.0413941	0.0171609	0	0.0612182	0.0382137	0.0551278	0	0.00950354	0.0669314	0.0232547	0.0305001	0.0517359	0.0177484	0	0.0110577	0.00519281	0.0657918	0.0385183	0	0.0350389	0	0.0316691	0.0339095	0.0411261	0.0453735	0.0158724	0.00238511	0.114099
KIAA1217	0.390318	0.297903	0.265682	0.245441	0.235677	0.260949	0.338433	0.26363	0.144622	0.140159	0.138996	0.161939	0.530207	0.212233	0.155487	0.12792	0	0.140672	0.243998	0.156041	0.170758	0.13495	0.590447	0.219346	0.223486	0.176562	0	0.465895	0.427742	0.372552	0.628305	0.221448	0.187429	0.123799	0.371281	0.0682535	0.157349	0.2703	0	0.164708	0.115732	0.241964	0.491582	0.348492	0.304618	0.231065	0.0918324	0.232079
ARHGAP21	0.41881	0.482766	0.277082	0.521136	0.377983	0.393793	0.380584	0.329642	0.210747	0.221122	0.216913	0.487499	0.562367	0.291718	0.342104	0.427274	0	0.316278	0.379598	0.328438	0.318545	0.143735	0.786653	0.129591	0.178723	0.433549	0	0.603275	0.511777	0.516112	0.639898	0.219878	0.330264	0.165961	0.523052	0.153656	0.219121	0.328534	0	0.456425	0.3286	0.60972	0.477291	0.742099	0.351566	0.160371	0.195878	0.193343
PRTFDC1	0.169398	0.248407	0.192448	0.264268	0.3039	0.238479	0.168216	0.243447	0.164375	0.177035	0.179869	0.384956	0.328039	0.150282	0.241111	0.169621	0	0.271292	0.188062	0.254006	0.243509	0.18964	0.364778	0.136821	0.240904	0.352069	0	0.21935	0.286939	0.2973	0.15509	0.15978	0.236083	0.134517	0.351645	0.163252	0.192006	0.1942	0	0.182087	0.248201	0.222903	0.206247	0.283674	0.206453	0.171368	0.176368	0
ENKUR	0.0767158	0.101696	0.118544	0.367242	0.199467	0.152643	0.163799	0.139587	0.17056	0.126564	0.199548	0.176162	0.0879395	0.300927	0.120549	0.256656	0	0.241474	0.146818	0.146631	0.179314	0.0980056	0.273535	0.198555	0.161394	0.17805	0	0.0992445	0.0618617	0.225928	0.132385	0.0999739	0.116037	0.161008	0.164077	0.204356	0.109745	0.239669	0	0.089905	0.298383	0.0984675	0.120437	0.12297	0.231915	0.244384	0.199443	0
THNSL1	0.0478334	0.0404499	0.0416529	0.0586533	0.0458509	0.0346057	0.0811742	0.0477044	0.026595	0.021529	0.0298852	0.056563	0.0583613	0.0926282	0.0494962	0.0392887	0	0.0188461	0.0495064	0.0778005	0.0559423	0.0546025	0.0641656	0.0517558	0.0278064	0.00561183	0	0.0478243	0.0528111	0.0355254	0.0512906	0.0339546	0.0322701	0.0126233	0.004924	0.0119312	0.028214	0.0585688	0	0.0129253	0.0494612	0.029685	0.0411158	0	0.0240875	0.00839308	0.011763	0
GPR158	0.352774	0.393868	0.282268	0.373637	0.206633	0.351424	0.220545	0.278226	0.231231	0.198406	0.27467	0.400126	0.732155	0.373612	0.370876	0.229866	0	0.277101	0.286945	0.424839	0.306417	0.189645	0.906075	0.11672	0.267068	0.607779	0	0.547373	0.325685	0.478744	0.551704	0.227417	0.269012	0.0824368	0.542756	0.192797	0.227107	0.276786	0	0.505908	0.332083	0.410118	0.350039	0.638154	0.203009	0.139299	0.163254	0.268896
MYO3A	0.0166692	0.006732	0.0194297	0.054335	0.00672666	0.0081238	0.00790578	0.0158945	0.0193263	0	0.00366127	0.0104028	0	0	0	0.00813587	0	0.010573	0.0102751	0.00991224	0.00669257	0.00738541	0.0343665	0.0218211	0.0117163	0.00302044	0	0.00950354	0.0132411	0.00779604	0.0451999	0.0284074	0.00598299	0	0	0.0181589	0.0113566	0.0122962	0	0.0302765	0.0107473	0	0.0198366	0	0	0.00793152	0.00347087	0
GAD2	0.0348065	0.0847082	0.00779525	0.0742574	0.0365922	0.0388129	0.0369148	0.0579478	0.0273696	0.0349607	0.0276831	0.0391534	0.0863679	0.044915	0.0577421	0.0300166	0	0.0187261	0.0300795	0.0125336	0.00537997	0.0151545	0.329268	0.0147065	0.0268202	0.0351527	0	0.0446993	0.0683338	0.092379	0.0743861	0.0902211	0.0747885	0.01051	0.0309597	0.00690449	0.00576698	0.0738184	0	0.0232718	0.0122085	0.0453811	0.0208965	0.0581256	0.0196386	0	0.0138381	0.0393032
APBB1IP	0.00459162	0.0416273	0.0268024	0.0420011	0.0380608	0	0.0236971	0.00874055	0.00745187	0.00132942	0.00319931	0	0	0	0.0239666	0	0	0.00279125	0	0.00102708	0.0131831	0.00760721	0	0	0.0109183	0	0	0.0222846	0.0460147	0.0325099	0.0118883	0.0188639	0.0240388	0	0.0392729	0.00149815	0.0121574	0.00785784	0	0.00195878	0.00538159	0.0282262	0.0140761	0.0939863	0	0.013643	0.00555533	0
PDSS1	0.112289	0.105412	0.142058	0.182037	0.0903791	0.119342	0.162136	0.108787	0.122564	0.0741284	0.113311	0.0923682	0.153398	0.258025	0.204968	0.156964	0	0.176968	0.145221	0.136656	0.114143	0.0959366	0.347849	0.0805211	0.0850714	0.0429003	0	0.220105	0.157444	0.136226	0.074043	0.196799	0.126926	0.106018	0.156689	0.141456	0.117447	0.0878419	0	0.128833	0.0857699	0.12342	0.232373	0.147544	0.0316086	0.0801561	0.0701836	0.0498091
ABI1	0.193442	0.329363	0.202124	0.321343	0.280057	0.305792	0.299484	0.245876	0.20471	0.155605	0.20175	0.199394	0.357157	0.201099	0.187097	0.23829	0	0.229078	0.272643	0.245017	0.204342	0.137871	0.506409	0.106286	0.22645	0.324647	0	0.395971	0.237782	0.353208	0.420833	0.196946	0.21083	0.120001	0.206626	0.155744	0.164102	0.214516	0	0.266028	0.237328	0.313671	0.272827	0.44839	0.229262	0.17977	0.0807198	0.229511
ANKRD26	0.480449	0.452707	0.269418	0.539514	0.36607	0.421016	0.359894	0.341392	0.251696	0.221463	0.241821	0.519601	0.76914	0.484219	0.365106	0.357237	0	0.335316	0.3639	0.347514	0.285314	0.12312	0.506103	0.179127	0.377191	0.434556	0	0.637732	0.523883	0.522757	0.566794	0.289118	0.337879	0.150834	0.479589	0.288836	0.234792	0.308339	0	0.447233	0.392483	0.581607	0.415576	0.679649	0.306577	0.259197	0.191433	0.372361
YME1L1	0.399077	0.341242	0.248576	0.403908	0.328153	0.341967	0.299861	0.315433	0.243366	0.195126	0.229034	0.296984	0.574471	0.33041	0.273277	0.335663	0	0.36601	0.284383	0.281704	0.268811	0.190561	0.35799	0.159834	0.246224	0.320447	0	0.416875	0.458527	0.407143	0.331156	0.214739	0.269913	0.177919	0.246646	0.257412	0.241763	0.269805	0	0.301375	0.291417	0.302375	0.463897	0.399538	0.209401	0.138042	0.113978	0.516717
MASTL	0.0267515	0.0244019	0.0278545	0.0771122	0.0225627	0.0509203	0.0581535	0.0338868	0.0383432	0.0192054	0.0300743	0.0600482	0.190079	0.0204153	0.0305721	0.0612544	0	0.0164887	0.0563247	0.0291995	0.0213545	0.0342664	0.0519543	0.0288205	0.0211236	0.0346542	0	0.0209292	0.0847915	0.0104911	0.0143718	0.0124551	0.0351669	0.0229112	0.00477008	0.0367275	0.0355546	0.0160089	0	0.0467801	0.0694733	0.0526608	0.0496335	0.18987	0.0528025	0.0647956	0.029975	0.0393032
ACBD5	0.189045	0.212812	0.174157	0.287815	0.178446	0.228423	0.177871	0.184333	0.127994	0.111134	0.177562	0.162607	0.225581	0.17995	0.192449	0.251019	0	0.226771	0.20463	0.161174	0.167947	0.12352	0.267838	0.0773229	0.164933	0.171941	0	0.292606	0.295562	0.317315	0.197254	0.169404	0.159236	0.112429	0.260239	0.107419	0.156172	0.184132	0	0.220157	0.111105	0.121649	0.272546	0.253399	0.163065	0.100749	0.0707686	0.278795
RAB18	0.309651	0.254424	0.188258	0.365513	0.272824	0.356419	0.30209	0.255078	0.18704	0.17779	0.188565	0.313439	0.391334	0.308179	0.223861	0.24249	0	0.304959	0.271598	0.213739	0.219325	0.190081	0.35978	0.107247	0.214421	0.273015	0	0.398829	0.388484	0.375637	0.372853	0.307429	0.248708	0.213093	0.342215	0.170402	0.207369	0.258849	0	0.335016	0.276078	0.369031	0.411574	0.386392	0.254581	0.156992	0.16313	0.168077
MKX	0.203895	0.183894	0.228499	0.265023	0.266012	0.217513	0.377945	0.153042	0.22015	0.216643	0.198807	0.229583	0.449579	0.0719967	0.304746	0.267474	0	0.252906	0.154181	0.213376	0.256416	0.134944	0.16601	0.154235	0.0961835	0.193864	0	0.20612	0.22402	0.23213	0.121706	0.140084	0.147657	0.123743	0.149171	0.246865	0.123298	0.207929	0	0.336966	0.261381	0.252675	0.159015	0.19813	0.151113	0.142791	0.144814	0.394328
ARMC4	0.0356518	0.00843267	0.05473	0.0218422	0.02632	0.0173498	0.0286642	0.00780955	0.0105328	0.0143174	0.0112737	0.00395265	0.0114775	0.0163126	0.0226474	0.0360581	0	0.0329161	0.0304717	0.0213204	0.0244217	0.0257189	0	0.0205467	0.014605	0.0255043	0	0.0570208	0.0554407	0.0076951	0	0.0196252	0.0218117	0.014732	0	0.0270077	0.017268	0.0235061	0	0.0419589	0.0344828	0.0838324	0.024834	0	0.00729368	0.0358848	0.00809736	0.0498091
MPP7	0.509351	0.626748	0.330291	0.536983	0.487077	0.4614	0.395838	0.35777	0.223676	0.212181	0.258431	0.49616	0.858196	0.646488	0.443825	0.468652	0	0.302728	0.348555	0.361804	0.320955	0.232654	0.802589	0.149159	0.362844	0.564217	0	0.750324	0.385151	0.517361	0.717	0.356778	0.368899	0.313075	0.503804	0.247113	0.334767	0.447757	0	0.481957	0.466587	0.595753	0.476625	0.924238	0.36215	0.133088	0.388233	0.385127
WAC	0.429841	0.363252	0.273638	0.539925	0.437829	0.395218	0.336381	0.317599	0.236712	0.256517	0.264131	0.315048	0.65643	0.301947	0.324486	0.356175	0	0.302137	0.284118	0.322531	0.259526	0.216032	0.53515	0.158706	0.259822	0.404259	0	0.613352	0.467759	0.513176	0.499211	0.350429	0.28012	0.200526	0.451746	0.210128	0.192822	0.330365	0	0.334403	0.357185	0.52281	0.490534	0.701697	0.305572	0.217605	0.211805	0.117078
BAMBI	0	0.00329086	0	0	0	0	0.00793447	0	0.00433859	0	0	0	0	0	0	0	0	0	0	0.00133159	0.00336432	0	0	0	0	0	0	0	0	0	0	0	0.00265885	0	0	0	0.000873501	0.00240393	0	0	0	0	0	0.0221139	0	0	0	0
LYZL1	0.0182223	0.00660157	0.0115907	0.00090086	0	0	0	0.00238373	0	0	0.000746777	0	0	0	0.0133579	0.00893045	0	0.00861805	0	0	0	0.00486415	0	0	0	0.0019809	0	0	0.00714724	0.015746	0	0	0.00434308	0.00627708	0	0.0182396	0	0	0	0	0	0.0161496	0.00483461	0	0	0	0.00424302	0
SVIL	0.0764433	0.0520577	0.0705608	0.205567	0.149782	0.0491551	0.0226266	0.0497626	0.087632	0.00966454	0.030936	0.00604976	0.118027	0.127594	0.0132309	0.145556	0	0.0929568	0.0830058	0.0136167	0.064737	0.117289	0	0.035387	0.0153794	0.0149309	0	0.0222665	0.156755	0.0993616	0.0497574	0.173658	0.0443825	0.0155614	0.0441056	0.0297244	0.0369409	0.0521348	0	0.0679432	0.042398	0.125935	0.209233	0	0.0149745	0.08139	0.0185747	0
JCAD	0.143821	0.106145	0.127132	0.208146	0.257419	0.161149	0.227043	0.159386	0.166793	0.111076	0.145576	0.211226	0.12367	0.0762846	0.165549	0.208096	0	0.0653309	0.176263	0.168304	0.176293	0.0941465	0.165683	0.0920721	0.0898138	0.153584	0	0.16548	0.180959	0.175687	0.163112	0.264157	0.108948	0.133946	0.172874	0.106253	0.135621	0.12645	0	0.20216	0.168628	0.078849	0.221156	0.114255	0.158145	0.0858473	0.122821	0.101373
MTPAP	0.135839	0.0931005	0.112639	0.127022	0.0760696	0.142982	0.144345	0.128459	0.0760072	0.102625	0.113475	0.137038	0.127349	0.134643	0.135776	0.147226	0	0.0859646	0.148537	0.0855166	0.138484	0.0726518	0.0581521	0.0543461	0.149753	0.116262	0	0.230863	0.212945	0.132992	0.0295125	0.142776	0.0979052	0.112298	0.0923942	0.0375201	0.0922762	0.0743022	0	0.11477	0.109523	0.106203	0.14904	0.268144	0.156077	0.0544582	0.0754056	0
MAP3K8	0.0476125	0.121578	0.0663525	0.0582693	0.0856931	0.0519459	0.0466252	0.0735081	0.0205232	0.0435364	0.040763	0.055556	0	0.0331752	0.0545023	0.0726115	0	0.016599	0.0405483	0.0379347	0.0419245	0.00287165	0	0.0776499	0.0434228	0.0307675	0	0.0668636	0.0492474	0.09058	0.066916	0.0883417	0.0300764	0.0719479	0.0362292	0.0160771	0.0492604	0.0939181	0	0.126753	0.0326193	0	0.0726752	0	0.048197	0.0314408	0.0418665	0.252494
LYZL2	0	0	0.0011483	0.00479415	0	0	0	0.0013461	0	0	0	0	0	0	0	0	0	0	0	0	0	0.000737018	0	0	0	0	0	0	0	0	0	0	0	0	0	0	0	0	0	0	0	0	0.012395	0	0	0	0	0
ZNF438	0.38806	0.349209	0.288022	0.380323	0.405076	0.430318	0.212794	0.312342	0.233616	0.251315	0.291118	0.324896	0.231629	0.288374	0.344396	0.2621	0	0.270796	0.382853	0.356249	0.269345	0.246468	0.334502	0.137785	0.283205	0.327397	0	0.429199	0.375118	0.411936	0.425227	0.208406	0.321312	0.387002	0.462906	0.231669	0.282527	0.317213	0	0.300177	0.402765	0.317071	0.327992	0.53373	0.3181	0.263033	0.227762	0.300147
ZEB1	0.627821	0.723647	0.48608	0.62179	0.486095	0.533383	0.44043	0.438225	0.31863	0.44081	0.511971	0.561769	0.681575	0.517713	0.460176	0.431549	0	0.468649	0.542653	0.487743	0.476131	0.420247	0.747911	0.442132	0.482565	0.680795	0	0.809271	0.523491	0.650458	0.615923	0.495869	0.474382	0.298685	0.654335	0.521727	0.395354	0.557596	0	0.609893	0.467569	0.631159	0.53159	0.734902	0.495408	0.352303	0.433254	0.197456
ARHGAP12	0.358742	0.392103	0.255976	0.427714	0.356185	0.393766	0.283292	0.294618	0.201059	0.205609	0.204982	0.326823	0.441082	0.311604	0.267009	0.277687	0	0.273032	0.31703	0.264802	0.315902	0.16209	0.360745	0.178935	0.301282	0.250735	0	0.549888	0.463227	0.467914	0.418509	0.246519	0.273493	0.268826	0.394919	0.163796	0.234898	0.272893	0	0.35153	0.277954	0.449189	0.442231	0.349628	0.341954	0.226623	0.202965	0.0560299
KIF5B	0.23684	0.345146	0.246943	0.312844	0.26658	0.372991	0.261272	0.281813	0.167318	0.219108	0.191118	0.256895	0.58588	0.201428	0.259235	0.289144	0	0.191471	0.266514	0.184557	0.205322	0.146404	0.179061	0.118804	0.209889	0.328583	0	0.395111	0.368595	0.265744	0.274021	0.201941	0.22939	0.200726	0.188499	0.159533	0.197086	0.265733	0	0.292116	0.250211	0.253768	0.28532	0.324147	0.234907	0.096772	0.0795903	0.133226
EPC1	0.339096	0.425611	0.243999	0.474717	0.472531	0.352037	0.328004	0.295197	0.242823	0.163829	0.221494	0.374649	0.266677	0.272184	0.432161	0.249801	0	0.294013	0.333813	0.471975	0.263272	0.163622	0.385561	0.102536	0.240819	0.381644	0	0.552242	0.516205	0.490353	0.524	0.221369	0.349134	0.236591	0.424238	0.233376	0.276723	0.335614	0	0.316616	0.292562	0.444478	0.403613	0.484415	0.356824	0.344791	0.219077	0.145235
CCDC7	0.466264	0.422052	0.335642	0.506125	0.422714	0.393045	0.338749	0.345955	0.304979	0.222842	0.269826	0.485288	0.448955	0.232193	0.54817	0.377224	0	0.318494	0.348222	0.355939	0.293093	0.28471	0.635331	0.209088	0.292323	0.3924	0	0.47841	0.496829	0.457994	0.602831	0.320706	0.342515	0.36049	0.458238	0.260766	0.310735	0.406368	0	0.355027	0.290889	0.563887	0.462042	0.543626	0.401116	0.344813	0.261629	0.249552
ITGB1	0.131738	0.101908	0.121738	0.217166	0.178432	0.118641	0.101523	0.127654	0.108906	0.0788896	0.105999	0.0931316	0.22909	0.15878	0.153132	0.151146	0	0.131204	0.150192	0.118307	0.150218	0.101322	0	0.129192	0.109856	0.104963	0	0.165481	0.145675	0.153354	0.164334	0.129431	0.0877813	0.117764	0.0590247	0.0951255	0.114118	0.0823877	0	0.149342	0.105517	0.153841	0.174982	0.159949	0.0662437	0.0663704	0.0400909	0.109116
NRP1	0.192692	0.507809	0.0815986	0.348819	0.478614	0.362001	0.154401	0.295195	0.361248	0.224097	0.275328	0.313388	0.195559	0.347441	0.263205	0.312906	0	0.172622	0.264238	0.199841	0.33364	0.197244	0.335419	0.279145	0.355545	0.164646	0	0.26307	0.363048	0.270734	0.253223	0.171237	0.268914	0.331105	0.369222	0.438211	0.219588	0.249676	0	0.260219	0.407972	0.207678	0.274922	0.293745	0.204637	0.317151	0.319308	0.0498091
PARD3	0.60262	0.524974	0.180389	0.583499	0.371751	0.353677	0.464858	0.58531	0.515642	0.571056	0.434043	0.519388	0.4325	0.853867	0.334	0.296615	0	0.154697	0.323355	0.563715	0.367577	0.354664	0.206	0.265795	0.552978	0.601782	0	0.707273	0.396321	0.678742	0.368621	0.181376	0.522055	0.447654	0.460993	0.330096	0.563724	0.46146	0	0.603469	0.327291	0.556963	0.40944	0.231802	0.353339	0.409985	0.388021	0.284101
CUL2	0.245526	0.187558	0.165049	0.303943	0.311345	0.212614	0.135839	0.206809	0.152122	0.17955	0.162545	0.284298	0.152141	0.236329	0.228716	0.208107	0	0.253912	0.261538	0.279556	0.173629	0.120922	0.167728	0.0831946	0.169362	0.106182	0	0.195511	0.248689	0.291036	0.195082	0.276258	0.157751	0.120308	0.197325	0.130183	0.169793	0.173091	0	0.273213	0.195754	0.232152	0.286012	0.185118	0.191901	0.216962	0.0936843	0.0498091
CREM	0.344793	0.358604	0.25592	0.384342	0.292939	0.275586	0.2441	0.28278	0.250289	0.265102	0.215373	0.353294	0.30881	0.158795	0.281023	0.287753	0	0.342471	0.288329	0.282933	0.266025	0.220215	0.448997	0.173221	0.287483	0.285498	0	0.307445	0.315058	0.216771	0.232885	0.228032	0.26131	0.316557	0.258793	0.211606	0.250922	0.281008	0	0.31005	0.276424	0.282215	0.403596	0.435877	0.248649	0.281692	0.208982	0.247751
CCNY	0.417037	0.386296	0.271237	0.537535	0.428376	0.355956	0.274147	0.319684	0.228638	0.126537	0.28467	0.457482	0.657277	0.398881	0.40578	0.320091	0	0.427219	0.378006	0.456008	0.249341	0.167227	0.713006	0.141432	0.358481	0.467598	0	0.599009	0.449149	0.62224	0.730665	0.330884	0.30802	0.172294	0.364062	0.171576	0.24503	0.372116	0	0.427411	0.303666	0.495409	0.49802	0.619879	0.388461	0.239405	0.212079	0.457628
GJD4	0	0	0	0.0123435	0	0.00556422	0.00293669	0	0.000732199	0	0.00093942	0	0	0	0.0195029	0.00813587	0	0	0.00169067	0.00446277	0	0	0	0	0	0	0	0	0	0	0	0.0114481	0.00128844	0	0.00482734	0	0	0.00590515	0	0	0	0	0.0128842	0	0	0	0	0
FZD8	0.00371959	0.00840166	0.0185378	0.00786012	0.010611	0	0.00421265	0.0171493	0.0184641	0.0051555	0.00630643	0.00822042	0	0	0.0067302	0	0	0	0.00883552	0.0078427	0	0.00431813	0.0172573	0	0.00263004	0.000874875	0	0	0.00967662	0.0117	0.0116146	0.0118132	0.00227765	0.0210141	0	0	0.00451886	0.00141202	0	0.0117509	0	0	0	0	0.00987312	0.008785	0	0
ANKRD30A	0.0301931	0.0554316	0.0273242	0.0618818	0.0426671	0.0212246	0.0512902	0.0293445	0.0308873	0.0220996	0.0353756	0.0251309	0	0.106915	0.0353989	0.0833179	0	0.0359654	0.0258788	0.0201075	0.0209243	0.0666971	0.046029	0.0673637	0.023039	0.0519432	0	0.112746	0.0604823	0.0506284	0.0416525	0.0845318	0.0422572	0.0178025	0.0484791	0.0408039	0.0135181	0.0403553	0	0.0103431	0.0733225	0.0492518	0.109147	0.0700811	0.0604449	0	0.0377011	0
ZNF248	0.449542	0.479059	0.316807	0.556269	0.415785	0.363235	0.367384	0.304778	0.249451	0.1627	0.277648	0.521132	0.735529	0.513062	0.32031	0.338682	0	0.301923	0.301381	0.412923	0.349542	0.151465	0.634207	0.14767	0.326138	0.571273	0	0.735485	0.501737	0.561261	0.625466	0.277949	0.359794	0.248527	0.637986	0.240392	0.304705	0.362325	0	0.411202	0.388376	0.513614	0.506029	0.562205	0.263236	0.444549	0.250428	0.432398
ZNF25	0.245608	0.261178	0.180687	0.349161	0.281608	0.336655	0.185868	0.220366	0.190999	0.168743	0.189016	0.345011	0.366814	0.161515	0.213607	0.221271	0	0.223377	0.247987	0.362301	0.220663	0.167127	0.205989	0.0829594	0.218743	0.254677	0	0.295485	0.342503	0.314804	0.247777	0.243806	0.215457	0.151598	0.188061	0.189093	0.18943	0.156339	0	0.241871	0.251916	0.228124	0.324955	0.281722	0.209473	0.123852	0.14938	0.161698
ZNF33A	0.371922	0.351469	0.279396	0.402216	0.335656	0.317184	0.296861	0.304453	0.243167	0.170814	0.233251	0.442511	0.417343	0.258732	0.397872	0.295931	0	0.310214	0.307231	0.304674	0.258182	0.202995	0.524244	0.188144	0.302569	0.384443	0	0.423457	0.402416	0.546078	0.550912	0.313599	0.319	0.337999	0.382316	0.221235	0.27106	0.362164	0	0.425678	0.373379	0.47318	0.381778	0.417973	0.258035	0.271116	0.158797	0.257366
AL117339.5	0.376333	0.317617	0.243292	0.238632	0.247278	0.269265	0.105989	0.267101	0.221044	0.192555	0.239178	0.256799	0.341208	0.353996	0.342612	0.286088	0	0.335286	0.249721	0.296723	0.234156	0.22172	0.256121	0.141294	0.188917	0.306371	0	0.259469	0.353146	0.226781	0.387134	0.285218	0.291263	0.201829	0.530792	0.223666	0.181122	0.133037	0	0.435226	0.275644	0.324024	0.432697	0.268176	0.193673	0.245272	0.244267	0.0700219
ZNF33B	0.248087	0.300241	0.187613	0.309729	0.288902	0.229627	0.20025	0.212737	0.176958	0.222403	0.208176	0.308586	0.315768	0.208231	0.318091	0.196156	0	0.29094	0.270344	0.166268	0.194988	0.148367	0.532122	0.210634	0.171677	0.272741	0	0.366584	0.291165	0.351412	0.286101	0.200977	0.252007	0.203731	0.220458	0.182319	0.20413	0.226883	0	0.226436	0.322875	0.115912	0.228282	0.120145	0.177125	0.0734488	0.146973	0.251073
BMS1	0.235146	0.29325	0.153109	0.248205	0.189527	0.247214	0.24786	0.181503	0.154782	0.107361	0.139785	0.246415	0.160765	0.179392	0.238555	0.162288	0	0.12808	0.167511	0.202117	0.162393	0.113449	0.227002	0.128552	0.17997	0.260472	0	0.151076	0.309437	0.188728	0.216952	0.176888	0.2024	0.121442	0.210725	0.116652	0.165733	0.150091	0	0.229284	0.141128	0.25235	0.232424	0.329607	0.173568	0.16803	0.0998658	0.105106
RET	0.0747116	0.119688	0.0981835	0.108998	0.115702	0.104832	0.107848	0.0664468	0.0916155	0.0325908	0.0544415	0.0354073	0.0800838	0.190759	0.061262	0.0459624	0	0.0694793	0.158178	0.0355619	0.093139	0.0756754	0.146806	0.0385218	0.0472632	0.0470771	0	0.0111211	0.128105	0.0405526	0.0839175	0.155074	0.0575213	0.0268153	0.145631	0.0651388	0.138813	0.0869683	0	0.105133	0.0648584	0.00746248	0.0553301	0.0771069	0.125016	0.0729366	0.0816823	0.193414
CSGALNACT2	0.24317	0.307199	0.238941	0.36113	0.280825	0.223005	0.277212	0.25503	0.198875	0.223579	0.199992	0.25864	0.346647	0.137507	0.305176	0.27117	0	0.286729	0.270499	0.227445	0.268569	0.186342	0.23196	0.158184	0.228026	0.288831	0	0.388384	0.275251	0.26135	0.273548	0.288417	0.207944	0.245218	0.242243	0.17422	0.219881	0.255337	0	0.219033	0.286162	0.313465	0.299172	0.261134	0.301782	0.226827	0.15147	0.420519
RASGEF1A	0.239798	0.144946	0.132749	0.220641	0.1542	0.134124	0.205571	0.179972	0.122848	0.111271	0.0995161	0.167811	0.120481	0.13055	0.181467	0.127248	0	0.147678	0.165242	0.238465	0.159182	0.125503	0.368525	0.103018	0.0989375	0.148153	0	0.123267	0.143846	0.0989356	0.197072	0.167789	0.150819	0.126673	0.206216	0.139992	0.162003	0.155229	0	0.142308	0.144879	0.194462	0.216243	0.303472	0.167151	0.118616	0.118936	0.137921
FXYD4	0	0	0	0	0	0	0	0	0.00143866	0	0.00102479	0	0	0	0	0	0	0	0	0	0	0	0	0	0	0	0	0	0	0	0	0	0	0	0	0	0.00254571	0	0	0	0	0	0	0	0	0	0	0
HNRNPF	0.103059	0.109865	0.0886833	0.0853157	0.0937132	0.107052	0.152807	0.140657	0.102281	0.064376	0.0740137	0.0601917	0.200913	0.0292617	0.12101	0.129548	0	0.0675766	0.116416	0.0584695	0.122333	0.0940444	0.0449308	0.0898014	0.0800234	0.062137	0	0.0872222	0.121282	0.049114	0.166131	0.130345	0.130967	0.142035	0.0659968	0.122873	0.109038	0.14016	0	0.0698209	0.0918596	0.157699	0.154038	0.0823061	0.123191	0.0628374	0.0610712	0.109912
ZNF487	0.126457	0.147946	0.170451	0.275038	0.175123	0.126975	0.148162	0.187203	0.121172	0.130116	0.0748045	0.257128	0.441624	0.254798	0.202777	0.278544	0	0.160351	0.169022	0.140239	0.141168	0.177502	0.346851	0.0733072	0.120667	0.128242	0	0.118761	0.279815	0.195887	0.351005	0.134894	0.205226	0.167652	0.292304	0.127138	0.178223	0.185141	0	0.195228	0.230864	0.176186	0.249192	0.105317	0.140302	0.0824448	0.08689	0.126215
ZNF239	0.0361074	0.0435017	0.0461518	0.0860732	0.0897504	0.0266282	0.078981	0.107411	0.0628442	0.0709474	0.0555955	0.0208789	0.100656	0.0390649	0.0387647	0.0907375	0	0.114407	0.0961409	0.0818519	0.0428476	0.0297236	0.0391653	0.0612867	0.0211313	0.058793	0	0.12291	0.0304302	0.097495	0.0901871	0.0649837	0.0308655	0	0.0289668	0.0859721	0.0391264	0.0536484	0	0.025669	0.041635	0.0261782	0.0746921	0.123906	0.0985985	0.06413	0.0517832	0.101373
ZNF485	0.0251215	0.0259731	0.0239061	0.0259529	0.0118528	0.026319	0.024455	0.0154519	0.0197532	0.0119586	0.0141725	0.0312265	0	0.0385696	0.0237078	0.00804041	0	0.0385137	0.0234599	0.0428396	0.0245663	0.0282519	0	0.0393274	0.0156438	0.0244114	0	0.00950354	0.0109795	0.0754858	0.0253602	0.0344873	0.00888905	0.0360906	0	0.0256275	0.0368515	0.0168523	0	0.0139352	0.0125064	0	0.0360688	0	0.0265833	0	0.00567616	0.112313
ZNF32	0.0525561	0.0393722	0.0638872	0.0855722	0.0839323	0.0540404	0.099839	0.110162	0.0884678	0.0403163	0.071122	0.0558967	0.031477	0.138698	0.0481551	0.14766	0	0.0972368	0.110568	0.0606421	0.0823956	0.0837237	0	0.0360979	0.0853247	0.0824499	0	0.0757637	0.149231	0.0831639	0.11917	0.154922	0.0799488	0.0617738	0.0446864	0.0747508	0.11038	0.0685732	0	0.0724865	0.0781268	0.0901346	0.14477	0.0852309	0.0738201	0.102657	0.0686386	0
C10orf142	0.00693155	0	0.00307115	0	0	0	0.0105596	0.00311566	0	0	0	0	0	0	0	0	0	0	0	0	0	0.000888407	0	0	0	0	0	0	0	0	0	0	0	0.00445116	0	0	0.00115491	0	0	0	0	0	0	0	0	0	0	0
CXCL12	0	0	0	0	0	0	0	0.00496085	0	0	0	0	0	0	0	0	0	0	0	0	0	0	0	0	0	0	0	0.0222665	0	0	0.0226065	0	0	0	0	0	0.00129063	0	0	0	0	0	0	0	0	0	0	0
TMEM72	0	0	0	0	0	0	0	0	0	0	0	0	0	0	0	0	0	0	0	0	0	0.000396744	0	0.0057935	0	0	0	0	0	0	0	0	0	0	0	0	0	0	0	0	0	0	0	0	0	0	0	0
RASSF4	0.144883	0.155833	0.144058	0.212575	0.174618	0.214313	0.197452	0.159366	0.125239	0.0996424	0.102892	0.151572	0.312334	0.117688	0.130657	0.219675	0	0.189969	0.175775	0.237549	0.137127	0.112401	0.11142	0.129781	0.145955	0.153864	0	0.363935	0.246753	0.155837	0.113956	0.19895	0.130456	0.144402	0.118192	0.11888	0.152083	0.104388	0	0.176411	0.207104	0.228583	0.222064	0.0663269	0.196063	0.110511	0.107036	0.137921
DEPP1	0.00508741	0.00229269	0.00278499	0.0132287	0.00441188	0.0207387	0.037926	0.00870167	0.0137611	0.00430989	0.00721639	0	0	0.0204153	0.0184325	0.00385432	0	0	0.0401763	0.0172269	0.0341117	0.000819916	0	0.00213972	0.025587	0.00302044	0	0	0.0194385	0.00625976	0	0	0.0167465	0.0152661	0.00923547	0.0250403	0.010749	0.00123183	0	0	0.010109	0	0.0171785	0	0.0158872	0	0.00335584	0
ZNF22	0.06798	0.0428174	0.0617591	0.0751975	0.0259719	0.0472643	0.117209	0.110515	0.0736239	0.0373668	0.0693709	0.0567998	0	0.0766071	0.0351526	0.0786342	0	0.0960587	0.0951386	0.0166252	0.0311514	0.0664068	0.0419732	0.0485667	0.0582045	0.0854912	0	0.0843446	0.0795811	0.0368948	0.0927595	0.100892	0.0563888	0.0228621	0	0.0165284	0.0909945	0.13129	0	0.0389148	0.0126841	0.0934216	0.0527875	0.132644	0.0689911	0.0819155	0.0186563	0.385932
OR13A1	0	0	0.00501721	0	0	0	0	0	0.00159998	0	0	0	0	0	0	0.0277739	0	0	0.00352481	0	0	0.00176201	0	0	0.010137	0	0	0	0	0	0	0	0.00341557	0	0	0.00620914	0	0.00240646	0	0.00311689	0	0	0.0034373	0	0.00976941	0	0	0
ALOX5	0.00346088	0.0064314	0.0171969	0.0182032	0.00896221	0.00517297	0.00829679	0.00885498	0.013978	0	0.0124818	0.00511063	0	0	0.00934787	0.00289077	0	0.00895914	0.0113331	0.00459323	0.00855933	0.0163834	0	0.0115492	0.00198016	0.0447867	0	0	0.0195766	0.0278448	0.0392687	0.0510841	0.00459127	0	0.0336433	0.00124909	0.0114814	0.00875188	0	0.0186426	0.00636943	0.0157667	0.0295514	0	0.00653705	0	0.0356255	0.101373
MARCH8	0.225067	0.204847	0.179085	0.262362	0.214361	0.265332	0.233334	0.191246	0.172166	0.128571	0.145517	0.332478	0.192412	0.219987	0.26437	0.264859	0	0.263078	0.246138	0.218769	0.189937	0.144942	0.225953	0.194655	0.198644	0.195016	0	0.254171	0.28683	0.285052	0.212331	0.257811	0.200151	0.243587	0.184254	0.145237	0.208003	0.199946	0	0.268474	0.182771	0.241626	0.278839	0.298392	0.218182	0.14056	0.127353	0.189297
ZFAND4	0.183851	0.134967	0.167253	0.160122	0.178223	0.194887	0.143695	0.181499	0.135238	0.0889961	0.0893406	0.114817	0.334574	0.129775	0.113358	0.159867	0	0.0787572	0.162142	0.0984974	0.162017	0.110094	0.0412174	0.109159	0.176898	0.109078	0	0.248135	0.178504	0.166433	0.109625	0.145826	0.11741	0.178984	0.0517007	0.115009	0.140733	0.179746	0	0.134045	0.111174	0.120539	0.166065	0.240943	0.119553	0.0895225	0.133404	0.180173
WASHC2C	0.14633	0.150948	0.114757	0.200165	0.143862	0.122593	0.140216	0.189791	0.113637	0.11683	0.11135	0.112546	0.17635	0.216644	0.181391	0.195597	0	0.172209	0.166154	0.229172	0.160093	0.122517	0.0820497	0.0881017	0.134528	0.276246	0	0.23447	0.221421	0.182433	0.195249	0.218714	0.18043	0.169751	0.223792	0.181123	0.139076	0.146452	0	0.193655	0.196944	0.121545	0.23448	0.260719	0.170065	0.207715	0.122986	0.265474
AGAP4	0.192629	0.140169	0.21295	0.238922	0.247656	0.219977	0.221613	0.228377	0.18449	0.173035	0.145055	0.244053	0.240171	0.287752	0.246772	0.283933	0	0.164897	0.232169	0.31345	0.203154	0.111996	0.111878	0.0994815	0.182384	0.207157	0	0.194923	0.248954	0.203564	0.304969	0.270525	0.216224	0.192485	0.286702	0.176851	0.18714	0.249976	0	0.243919	0.194804	0.332027	0.329207	0.292422	0.171753	0.0914203	0.162027	0.0966141
TIMM23	0.0968951	0.12612	0.107714	0.119909	0.11254	0.150208	0.105958	0.120652	0.098425	0.0775898	0.0999911	0.094796	0.27539	0.115268	0.191513	0.206355	0	0.154934	0.167606	0.165754	0.128352	0.103047	0.0574318	0.134827	0.13868	0.219135	0	0.149777	0.164162	0.0773178	0.107655	0.0816404	0.113707	0.124448	0.115344	0.124192	0.0870464	0.116588	0	0.1325	0.0710735	0.188682	0.176329	0.169431	0.100878	0.0757811	0.100746	0.126215
NCOA4	0.093476	0.0674474	0.11559	0.172384	0.104614	0.161167	0.217349	0.150751	0.109228	0.0995016	0.131773	0.168392	0.21539	0.140695	0.100185	0.102156	0	0.090194	0.145433	0.120218	0.131823	0.0787452	0.150191	0.078776	0.173152	0.0499578	0	0.0753569	0.248666	0.179726	0.181531	0.158736	0.127712	0.0462229	0.0511943	0.0669723	0.138414	0.125516	0	0.105264	0.0767889	0.0700397	0.186501	0.0653085	0.206758	0.11579	0.0424568	0.0981076
MSMB	0	0	0.000469259	0	0	0	0	0	0	0	0	0	0	0	0.0326646	0	0	0	0	0	0	0	0	0	0	0	0	0	0	0	0	0	0	0	0	0	0	0	0	0	0	0	0	0	0	0	0	0
ANTXRL	0	0	0.00186752	0	0	0	0	0	0	0	0	0	0	0	0	0	0	0	0	0	0.00386897	0.00150833	0	0	0	0	0	0	0	0	0	0	0.00177695	0	0	0	0	0	0	0	0	0	0	0	0	0	0	0
GPRIN2	0.00423323	0.00182358	0.014572	0.0267718	0.0206068	0.0119715	0	0.0272675	0.029468	0.00186423	0.0248136	0.00909635	0.0564828	0.0204153	0.0478797	0.0776524	0	0.0506105	0.0170572	0.0404693	0.0205356	0.0304163	0	0.0228744	0.0284673	0.0197456	0	0	0.0147475	0.00761355	0	0.012132	0.00203922	0	0	0.00752642	0.0156435	0.0127475	0	0.0516248	0.0355141	0.0140092	0.0421537	0	0.0191721	0.0159999	0.0104376	0
SYT15	0.0101095	0.00364578	0.00789461	0.0311768	0.00897882	0	0.00986792	0.0322214	0.0209575	0	0.00205487	0.02755	0	0	0	0.0310975	0	0.0102042	0.00621423	0.00452081	0.00222752	0.0115691	0	0.00625111	0.00468551	0.00568819	0	0	0.0203505	0	0	0.0108909	0.00400408	0.00627708	0	0	0.00744846	0.00339786	0	0.00838266	0	0	0.0118723	0	0	0.008785	0	0
PTPN20	0.227146	0.323346	0.278443	0.547251	0.443302	0.411007	0.402227	0.280587	0.208443	0.450866	0.242429	0.340109	0.570391	0.347269	0.364526	0.361079	0	0.175765	0.277561	0.465769	0.306791	0.177854	0.0942062	0.229744	0.379543	0.255201	0	0.617885	0.341916	0.467877	0.274675	0.36786	0.395194	0.252022	0.418461	0.233256	0.281507	0.474128	0	0.517932	0.31713	0.130831	0.299234	0.637699	0.411466	0.36011	0.289672	0.382224
GDF10	0.0605941	0.0682985	0.0574853	0.0795229	0.0513497	0.119262	0.0650442	0.0477436	0.0538606	0.012437	0.0484983	0.0149785	0.109727	0.026732	0.0249968	0.0624134	0	0.0479947	0.0807775	0.0540934	0.0434256	0.0373046	0.0967871	0.0474643	0.0719286	0.0387695	0	0.048565	0.0537599	0.040857	0.0329666	0.122037	0.0399097	0	0	0.0575246	0.0733805	0.0426171	0	0.0444328	0.0226794	0.0702128	0.0302117	0.0112878	0.0810448	0.0481819	0.026375	0
ZNF488	0	0	0	0	0	0	0	0.00870521	0.00309938	0	0.00153744	0	0	0	0	0	0	0	0	0	0.00719104	0	0	0	0.012739	0	0	0	0	0.00493569	0.0644369	0	0	0	0.00923547	0	0	0.001868	0	0	0	0	0	0.0149784	0	0	0	0
ANXA8	0	0	0.00100181	0	0	0	0	0	0	0	0	0	0.0287569	0	0	0	0	0.00309365	0	0	0	0	0	0.0276014	0	0	0	0	0	0	0	0	0	0	0	0	0	0	0	0	0	0	0	0	0	0	0	0
FAM25G	0	0.00373096	0	0.00236284	0.002773	0	0	0.00101405	0.00283287	0	0	0	0	0.0107792	0	0	0	0	0	0	0	0	0	0.00748057	0	0	0	0	0	0	0	0	0.00189143	0	0	0	0.00162437	0	0	0	0	0	0.00666697	0	0	0	0	0
AGAP9	0.131304	0.100246	0.151068	0.147043	0.0632637	0.148371	0.190167	0.132715	0.138202	0.136108	0.101707	0.161625	0.29888	0.179676	0.194547	0.260935	0	0.0915098	0.110213	0.216865	0.102343	0.094038	0.173854	0.0937355	0.146796	0.1124	0	0.140162	0.125849	0.151027	0.214655	0.147449	0.182693	0.113304	0.112357	0.101465	0.154639	0.250584	0	0.202856	0.170424	0.133534	0.113643	0.225826	0.138791	0.0758072	0.0873816	0.0966141
FO681492.1	0	0	0.0126226	0.00421063	0.00741969	0.039707	0	0.00928458	0.0133681	0.0139343	0.00336316	0	0	0.031583	0	0.00573633	0	0.00312038	0.00406538	0.010391	0	0.01231	0	0.00516774	0	0	0	0	0	0.00525353	0	0.0114748	0.00180265	0	0.0185743	0.0191432	0.00894111	0.0165219	0	0	0.00509725	0	0.00168178	0	0	0	0.00915573	0
FAM25C	0.00753356	0	0	0	0.00285697	0	0	0	0.0028125	0	0.00165647	0	0	0	0	0.00254423	0	0	0.0066519	0.00360063	0	0.00102645	0	0	0	0	0	0	0	0.00273834	0	0.00760579	0.00175253	0	0.00377166	0.00226897	0.00251923	0	0	0	0	0	0.00220929	0	0	0	0.00424302	0
FRMPD2	0.0173725	0.0576215	0.107752	0.121398	0.0669337	0.0588026	0.0609792	0.0501639	0.0512672	0.00490629	0.0545577	0.00156492	0.0863679	0.117502	0.0570845	0.084228	0	0.0151141	0.107348	0.100859	0.0939827	0.0471474	0	0.0412855	0.0687166	0.00302044	0	0.0428683	0.0360021	0.0348555	0.0355068	0.0687662	0.0432518	0.0362916	0.0121644	0.0272814	0.112953	0.0373191	0	0.0665064	0.0375237	0	0.0228471	0.0227136	0.0770782	0.100949	0.0765631	0
MAPK8	0.554835	0.484286	0.25893	0.551699	0.37014	0.426015	0.402669	0.381099	0.198272	0.184277	0.242701	0.457322	0.912066	0.19296	0.45511	0.469777	0	0.358109	0.356866	0.399591	0.258337	0.173949	0.594076	0.130722	0.309751	0.531899	0	0.618676	0.459127	0.648082	0.58113	0.446011	0.282917	0.151235	0.503525	0.204552	0.275406	0.411754	0	0.4336	0.339728	0.677145	0.510948	0.66209	0.274822	0.211119	0.223153	0.21538
ARHGAP22	0.354947	0.340996	0.272071	0.304563	0.303221	0.283992	0.25536	0.279397	0.248177	0.206522	0.277773	0.355489	0.588477	0.264179	0.419829	0.28876	0	0.324527	0.239928	0.290319	0.265063	0.203241	0.384084	0.214211	0.262328	0.304612	0	0.28188	0.252569	0.530497	0.449265	0.228932	0.300396	0.218791	0.285027	0.235641	0.161266	0.318271	0	0.274796	0.225603	0.29812	0.308779	0.425095	0.205779	0.313782	0.277937	0.325835
WDFY4	0.0211524	0.00682319	0.00628178	0.00293928	0.0161128	0.00148217	0	0	0.00872262	0.00513136	0.00406944	0	0	0.0136538	0	0	0	0	0.00755308	0	0	0.00253463	0	0	0.0112282	0	0	0	0.00415684	0.00460128	0	0.0165408	0.0111936	0	0	0	0.0180043	0.00123183	0	0	0.00468853	0	0.0074833	0	0.00238958	0	0.00569196	0
VSTM4	0.109827	0.100749	0.103265	0.0443637	0.062684	0.0905984	0.0932684	0.0693141	0.0640596	0.0599996	0.073312	0.0846628	0.100769	0.0445174	0.151074	0.0550363	0	0.0554987	0.0726515	0.174379	0.0569747	0.0757675	0.406088	0.0341997	0.0566611	0.0862213	0	0.130519	0.0791056	0.113808	0.094352	0.0654851	0.0942204	0.10039	0.0127882	0.0854949	0.0578656	0.0887371	0	0.134866	0.0374724	0.164754	0.154904	0	0.052027	0.0386472	0.0473965	0.135647
TMEM273	0	0	0.00107642	0.0035579	0	0	0	0	0.0011411	0	0	0	0	0	0	0	0	0	0	0	0	0	0	0	0	0	0	0	0	0.00476029	0	0	0	0	0	0	0	0	0	0	0	0	0	0	0	0	0	0
C10orf71	0	0	0	0	0	0	0	0	0	0	0	0	0	0	0	0	0	0	0	0	0	0	0	0	0	0	0	0	0	0	0	0	0	0	0	0	0	0	0	0	0	0	0	0	0	0	0	0
DRGX	0	0	0.0015331	0	0	0	0	0.00230495	0	0	0.00175426	0	0	0	0	0.00254423	0	0	0	0	0	0.00107874	0	0	0	0	0	0	0	0	0	0	0.00350639	0	0	0	0	0.0065477	0	0	0	0	0	0	0	0	0	0
ERCC6	0.220145	0.200357	0.15826	0.26543	0.238188	0.227732	0.168961	0.236113	0.152124	0.173531	0.152744	0.163451	0.242829	0.134239	0.186048	0.191141	0	0.215293	0.180768	0.26038	0.12995	0.131959	0.212892	0.139624	0.157249	0.13631	0	0.362231	0.163672	0.276164	0.253532	0.178531	0.192494	0.108058	0.232776	0.110955	0.154671	0.189521	0	0.210655	0.161607	0.216145	0.190411	0.162281	0.158463	0.142442	0.131497	0.0514697
CHAT	0	0	0.00140066	0	0.00423562	0	0.00595724	0	0.00230165	0	0.000294517	0	0	0	0	0	0	0	0	0	0	0	0	0	0	0	0	0	0	0	0	0	0.00111612	0	0	0	0	0	0	0	0.00492323	0	0	0	0	0	0	0
C10orf53	0	0	0	0	0	0	0	0.00127822	0	0	0.000712588	0.0136614	0	0	0.00246512	0	0	0.0100017	0	0	0	0	0	0	0	0	0	0	0	0	0	0	0	0	0.00876483	0	0.00165618	0	0	0	0	0	0	0	0	0	0	0
OGDHL	0.234725	0.191228	0.187953	0.172238	0.192046	0.188927	0.282096	0.240947	0.152479	0.135553	0.123289	0.120576	0.309975	0.21949	0.160306	0.18995	0	0.218701	0.274293	0.261733	0.161757	0.115687	0.156341	0.0790041	0.172678	0.248471	0	0.255428	0.250088	0.33736	0.216241	0.213075	0.218546	0.098929	0.231442	0.0781701	0.208619	0.238635	0	0.254655	0.139566	0.341778	0.210836	0.244252	0.142993	0.0826812	0.0954169	0.0966141
PARG	0.373709	0.336807	0.302582	0.460361	0.374531	0.362154	0.334355	0.292967	0.199669	0.185458	0.238489	0.315016	0.695486	0.316555	0.314494	0.28192	0	0.351969	0.302506	0.294891	0.318104	0.144506	0.564075	0.0982442	0.238625	0.370399	0	0.476522	0.494283	0.504125	0.456128	0.37079	0.321123	0.28268	0.421896	0.207746	0.223115	0.293466	0	0.373574	0.264597	0.467805	0.405356	0.461598	0.335043	0.287651	0.114909	0.106609
TIMM23B	0.547584	0.480152	0.264576	0.321028	0.248193	0.35139	0.248722	0.318437	0.192608	0.201315	0.242616	0.459254	0.872279	0.26501	0.296631	0.307189	0	0.308991	0.253032	0.384519	0.242345	0.193229	0.523518	0.119912	0.266003	0.748538	0	0.539542	0.391876	0.4926	0.478547	0.240465	0.386085	0.159978	0.532484	0.262095	0.23617	0.361442	0	0.25396	0.311366	0.514279	0.376186	0.591933	0.264506	0.14771	0.209677	0.300374
AGAP6	0.147277	0.147143	0.118242	0.210011	0.163654	0.158729	0.156656	0.225534	0.159511	0.121374	0.138431	0.216969	0.466647	0.195715	0.240395	0.193183	0	0.174344	0.187665	0.1964	0.168926	0.127876	0.0754108	0.0982531	0.123206	0.220349	0	0.0891185	0.232755	0.133903	0.21379	0.188634	0.176541	0.144743	0.222458	0.135191	0.129921	0.149482	0	0.258993	0.192446	0.176279	0.22246	0.135512	0.11352	0.130754	0.117971	0.114099
WASHC2A	0.190895	0.14396	0.0920042	0.174629	0.151777	0.147342	0.219233	0.138872	0.111589	0.117103	0.110921	0.0849174	0.304456	0.0721612	0.141546	0.199063	0	0.105813	0.164692	0.10387	0.14777	0.0975625	0.177298	0.0745227	0.107542	0.146468	0	0.186146	0.160833	0.141053	0.246055	0.154935	0.119322	0.102258	0.163516	0.0934621	0.175073	0.202715	0	0.182035	0.122059	0.141412	0.150084	0.277351	0.128727	0.100474	0.0549817	0.242495
ASAH2	0.00110078	0.0015704	0	0	0	0.00473314	0.00231032	0.00277246	0.0117814	0	0.000405948	0	0	0	0.0020698	0	0	0	0.00701591	0.0203417	0	0.00380559	0	0	0.00198892	0	0	0.0215385	0.00967313	0.00787618	0	0	0.00639467	0	0	0	0	0	0	0	0.00335618	0.0109968	0	0.0112878	0	0	0.00676104	0
SGMS1	0.459325	0.567156	0.260562	0.474833	0.36947	0.42102	0.353477	0.330667	0.252975	0.181768	0.24446	0.430504	0.605705	0.306215	0.323412	0.365893	0	0.306956	0.355506	0.434087	0.273498	0.156365	0.832315	0.157184	0.313934	0.581149	0	0.772942	0.45833	0.575383	0.616234	0.392971	0.314602	0.111301	0.497586	0.247905	0.271936	0.344886	0	0.445045	0.384742	0.52008	0.55011	0.762724	0.367664	0.28968	0.202582	0.710172
ASAH2B	0.12342	0.078164	0.0443203	0.0933366	0.0749099	0.0993504	0.0197372	0.0562554	0.0773994	0.0788505	0.0471009	0.0261177	0.0217376	0.103633	0.0492008	0.0718006	0	0.0491401	0.0849169	0.0426165	0.113103	0.0714212	0.0418023	0.0255766	0.0475347	0.11765	0	0.0545457	0.0415904	0.0117673	0.0288367	0.138345	0.0734445	0.0386079	0.1289	0.0459989	0.0823223	0.0684966	0	0.0853788	0.0672185	0.101647	0.077215	0.0244831	0.0792082	0.0406162	0.0616099	0.278795
A1CF	0	0.00419979	0	0.0132973	0.0186845	0.00790787	0	0.00183963	0.00463094	0	0.00418269	0	0.0650928	0.00751839	0	0	0	0.00594814	0	0	0.0111511	0.00383062	0	0.00611306	0	0	0	0	0.00266057	0	0	0.0180557	0.000718865	0.0093356	0.00416497	0.0016666	0.00493578	0	0	0	0	0	0.0193813	0	0	0	0	0
PRKG1	0.239003	0.421517	0.470344	0.500253	0.335203	0.3844	0.905471	0.195246	0.443278	0.737898	0.18785	0.546766	0.265398	0.410726	0.606169	0.366004	0	0.267245	0.427364	0.440355	0.496995	0.242535	0.621225	0.418787	0.591215	0.31469	0	0.428421	0.627135	0.804702	0.308969	0.545061	0.345716	0.240163	0.580092	0.506349	0.44622	0.590461	0	0.413119	0.410494	0.500246	0.404973	1.15635	0.526606	0.163814	0.141996	1.67739
CSTF2T	0.0080351	0.0131791	0.031608	0.040632	0.0355529	0.0651975	0.0509627	0.017295	0.0261918	0.00916476	0.0286392	0.00925383	0	0	0.00982939	0.0151653	0	0	0.0501578	0.012323	0.0213156	0.0217967	0.0536059	0.0185429	0.0258962	0.0498658	0	0.048951	0.0243797	0.034847	0.0148808	0.019848	0.021864	0	0.00416497	0.0205994	0.0352197	0.0297693	0	0.00418675	0	0	0.0143338	0.0149784	0.0335447	0.0049567	0.00797808	0.271015
DKK1	0	0	0.00278499	0	0	0	0	0	0	0	0	0	0	0	0	0	0	0	0	0	0	0	0	0	0	0.0036822	0	0.0285254	0	0	0	0	0.00459431	0	0.00377166	0	0	0	0	0.00750173	0	0	0	0	0	0	0	0
PCDH15	1.1701	0.790534	1.33466	1.08717	0.608217	0.90558	1.10785	1.08059	0.924101	0.714098	0.728696	1.11053	0.856563	1.0731	0.379723	0.947239	0	0.72534	0.706089	0.783981	0.961332	0.66604	1.27872	0.583043	0.994887	0.724182	0	0.797457	0.283214	0.804758	1.23412	0.755778	0.828721	0.891588	1.10465	0.692697	0.734886	1.24473	0	1.11138	0.722956	1.18356	0.431781	0.375133	0.954407	0.751093	1.27023	0.0498091
ZWINT	0.0155607	0	0.00717177	0.0318526	0	0.0171368	0	0	0.0050708	0.0143186	0.00158801	0.0467025	0	0	0	0.0355184	0	0.00745549	0.0132032	0.00757936	0.0195151	0.00499831	0	0.00611306	0.00147819	0.0044369	0	0	0.00419969	0	0	0.010608	0.00208015	0	0	0.00122779	0.00555636	0.0117443	0	0.0063676	0	0	0.015825	0	0.0028169	0	0.00969886	0
IPMK	0.118358	0.120649	0.118056	0.15848	0.167044	0.210024	0.12958	0.118894	0.10966	0.137364	0.129904	0.116328	0.116276	0.0652776	0.231193	0.0952291	0	0.145371	0.166772	0.10687	0.162732	0.106425	0.11538	0.0824478	0.146396	0.125916	0	0.108953	0.155431	0.162291	0.182566	0.161062	0.118903	0.129221	0.173193	0.125632	0.102727	0.152355	0	0.123889	0.146046	0.129875	0.185669	0.171642	0.191811	0.049599	0.0709594	0.101373
CISD1	0.314058	0.212176	0.202072	0.32725	0.223996	0.259167	0.263953	0.243101	0.193822	0.152803	0.206615	0.157614	0.207022	0.197117	0.180876	0.23588	0	0.169835	0.28744	0.189826	0.213127	0.211843	0.0486839	0.108848	0.262403	0.128508	0	0.282837	0.41094	0.241251	0.253701	0.294364	0.212387	0.158052	0.251119	0.115133	0.206385	0.225051	0	0.220707	0.114504	0.194495	0.298979	0.390058	0.19903	0.157176	0.0930289	0.506576
UBE2D1	0.155492	0.160232	0.0977132	0.147312	0.121826	0.131846	0.219956	0.0956599	0.0764364	0.107866	0.101518	0.0443555	0.105249	0.13325	0.0797111	0.0975831	0	0.0716903	0.139001	0.0868021	0.0984582	0.0593719	0.30025	0.0750297	0.152258	0.109646	0	0.260767	0.162305	0.153537	0.102148	0.104974	0.0626346	0.106529	0.0691552	0.0593651	0.129471	0.0748064	0	0.0671373	0.0504991	0.0741148	0.119741	0.184036	0.138476	0.145118	0.0776138	0
TFAM	0.0396401	0.0689426	0.108151	0.113186	0.0351911	0.0385231	0.165855	0.0649422	0.0563024	0.0374049	0.0534429	0.0197011	0.065594	0.0473256	0.0512598	0.0630833	0	0.0254023	0.126139	0.0290844	0.0801213	0.067178	0.0904067	0.059332	0.0634003	0.0985587	0	0.0547701	0.119061	0.0750814	0.0402075	0.0701457	0.0618619	0.022426	0.0398896	0.0244425	0.105583	0.0927584	0	0.0656605	0.104021	0.116947	0.144643	0.0781277	0.0982499	0.0228777	0.0494533	0.408497
BICC1	0.0660761	0.0388182	0.0612701	0.0903605	0.0761218	0.0573162	0.0692689	0.0381408	0.0396259	0.0257926	0.0542669	0.00973199	0.125657	0.0920542	0.059236	0.0832644	0	0.0579409	0.0674382	0.0483708	0.0299732	0.0444307	0.226891	0.0283184	0.0516387	0.0395335	0	0.05175	0.0768591	0.0895766	0.142946	0.0598011	0.101584	0	0.163349	0.0241496	0.115443	0.0633637	0	0.0762245	0.0479909	0.104934	0.0388333	0.119952	0.0298487	0.025395	0.0239888	0.576606
PHYHIPL	0.463775	0.386216	0.264479	0.4708	0.377899	0.351719	0.39355	0.32437	0.22518	0.244232	0.236276	0.315976	0.675196	0.2249	0.268914	0.298208	0	0.366687	0.375813	0.313712	0.241318	0.183125	0.592083	0.172381	0.333629	0.467108	0	0.473245	0.409264	0.424279	0.53324	0.322007	0.265207	0.184347	0.265632	0.206336	0.229264	0.285165	0	0.39937	0.307062	0.603323	0.44929	0.569367	0.30923	0.193612	0.231665	0.235613
FAM13C	0.400139	0.415063	0.269911	0.388482	0.378525	0.385457	0.347477	0.30047	0.260927	0.206965	0.270225	0.431301	0.507153	0.388897	0.310176	0.271759	0	0.375736	0.292329	0.371987	0.278017	0.180344	0.436947	0.174494	0.32862	0.358495	0	0.502013	0.44558	0.465207	0.421674	0.284108	0.32578	0.230654	0.412718	0.242869	0.260439	0.387531	0	0.408957	0.370309	0.401443	0.429969	0.508457	0.283667	0.238492	0.1532	0.505768
SLC16A9	0.0601355	0.0804911	0.0815636	0.10999	0.0499886	0.0988248	0.0571568	0.105777	0.0861298	0.0722621	0.0736677	0.096781	0.0299508	0.133867	0.0786604	0.130504	0	0.132457	0.0724478	0.101072	0.0452504	0.0886745	0.0629171	0.0658635	0.0821047	0.0407254	0	0.0165697	0.0602213	0.120672	0.0681844	0.0144768	0.0592613	0.0271651	0.068047	0.082649	0.0710367	0.0554762	0	0.124359	0.116364	0.0425107	0.0896161	0.1528	0.0635739	0.0049567	0.055337	0.114099
MRLN	0.00825834	0.0199006	0.0155122	0.0111201	0.00300381	0.00639218	0	0.00497724	0.0156013	0.00972587	0.00202609	0.0163145	0.0373486	0.00755588	0.00791563	0.018008	0	0.0172105	0	0.00951551	0.0185707	0.0103056	0.0304528	0.0170339	0.00452473	0	0	0.0209292	0.0024185	0.0117	0	0.00963947	0.00833294	0	0	0.00108937	0	0	0	0.026888	0.019239	0	0.0366947	0	0.00394341	0	0.0295178	0
CCDC6	0.388375	0.347331	0.270726	0.485778	0.408366	0.413082	0.380157	0.282412	0.201004	0.187267	0.235751	0.384663	0.357558	0.262575	0.392575	0.310163	0	0.397207	0.330192	0.339618	0.312978	0.167331	0.451871	0.13508	0.279185	0.426857	0	0.548432	0.426848	0.501146	0.554341	0.2467	0.332317	0.216026	0.39341	0.196016	0.241758	0.289742	0	0.400392	0.295836	0.445219	0.431474	0.594847	0.302715	0.41324	0.213425	0.126215
ANK3	0.103492	0.147467	0.0666572	0.126648	0.0738666	0.079818	0.0776462	0.0824585	0.0629496	0.0561001	0.0721436	0.0789016	0.301423	0.0706275	0.0750012	0.076141	0	0.0677861	0.077501	0.171954	0.08316	0.0545976	0.0954581	0.0349141	0.0599957	0.163778	0	0.129112	0.070747	0.0905465	0.141299	0.087127	0.0717679	0.0613188	0.116409	0.0613527	0.0476282	0.074044	0	0.131721	0.228566	0.0759954	0.093468	0.0824072	0.215694	0.0509724	0.059512	0.103445
CDK1	0	0	0.00402036	0.00090086	0	0.00525617	0	0	0.000707829	0	0	0	0	0	0	0	0	0	0.00482079	0	0.00646963	0	0	0	0	0	0	0.0283115	0	0	0	0	0.00169809	0	0	0	0	0	0	0	0	0	0	0	0	0	0	0
RHOBTB1	0.261147	0.2625	0.214861	0.36932	0.285053	0.34813	0.165905	0.206297	0.238472	0.190608	0.178692	0.155886	0.399159	0.175469	0.272904	0.28796	0	0.267307	0.285208	0.261996	0.238188	0.141139	0.182763	0.209695	0.182489	0.287601	0	0.243958	0.266226	0.207353	0.261443	0.189345	0.226879	0.144018	0.311793	0.183788	0.149595	0.17137	0	0.24002	0.223101	0.20889	0.216527	0.312648	0.203263	0.102332	0.138647	0.119919
TMEM26	0.00882818	0	0.00875698	0.00867186	0.0187024	0.0263344	0.019465	0.0421391	0.0164386	0.0327719	0.00823921	0	0	0	0.0232392	0.0140116	0	0	0.020646	0.00616425	0.0116097	0.00237298	0.046029	0	0.0397088	0.0543162	0	0	0.014528	0	0.0223536	0	0.0186475	0.0168695	0.004924	0.0103663	0.0126403	0.0135084	0	0.0807602	0.00176952	0	0.00441547	0.048187	0.0414094	0.0383518	0.0363744	0
CABCOCO1	0.143871	0.0834782	0.0555576	0.11847	0.130764	0.149399	0.0138466	0.0940559	0.0747877	0.103606	0.087499	0.082024	0.256035	0.248592	0.180735	0.0791742	0	0.134263	0.124269	0.129615	0.148647	0.0863306	0.0781774	0.0729068	0.0416943	0.150479	0	0.0267897	0.0774481	0.0847192	0.0998113	0.0490415	0.113009	0.0640233	0.11478	0.0784949	0.0191804	0.085601	0	0.118969	0.13273	0.167017	0.125373	0.0172992	0.0211163	0.0857702	0.0290429	0
ARID5B	0.484596	0.635657	0.292206	0.529031	0.507612	0.421285	0.377326	0.377619	0.298189	0.268321	0.338778	0.487683	0.713713	0.289713	0.473434	0.401801	0	0.358931	0.448131	0.457575	0.388401	0.193954	0.684548	0.218162	0.388251	0.444979	0	0.647949	0.548254	0.634683	0.650576	0.359534	0.362602	0.26708	0.544872	0.334585	0.271049	0.412958	0	0.445077	0.432227	0.744139	0.485612	0.935679	0.377179	0.371877	0.27665	0.0782099
RTKN2	0.0421476	0.060244	0.0549912	0.0245205	0.0317182	0.0325085	0.0329316	0.0529942	0.0249922	0.0534354	0.0259466	0.0508969	0	0.056642	0.00859179	0.043824	0	0.0175865	0.0369556	0.0266038	0.0176391	0.0165165	0	0.0347651	0.0353947	0.112131	0	0.155655	0.0865773	0.100775	0.125724	0.0884299	0.0642454	0.0365938	0.0632689	0.0200126	0.0368789	0.0759591	0	0.109413	0.0274566	0.0914143	0.0640482	0.0977153	0.0883565	0.0264297	0.0208337	0
ZNF365	0.321057	0.344585	0.324479	0.269755	0.240883	0.38859	0.558228	0.28352	0.242643	0.199272	0.223663	0.186559	0.347789	0.148902	0.22084	0.164089	0	0.253864	0.281377	0.239349	0.229571	0.262255	0.459054	0.163444	0.203903	0.332529	0	0.394011	0.400184	0.546678	0.430661	0.330075	0.348334	0.370678	0.372425	0.108548	0.343053	0.369917	0	0.331151	0.220554	0.257092	0.372033	0.473762	0.450936	0.270088	0.159709	0.450737
ADO	0.0737944	0.0212176	0.0586815	0.0452612	0.0269684	0.0444741	0.0336346	0.0404325	0.0350688	0.0217029	0.0396994	0.0474201	0.110999	0.0704299	0.0143126	0.0188307	0	0.0328128	0.0814208	0.0115485	0.0457972	0.0278355	0.0795194	0.054078	0.0635169	0.0553873	0	0.140242	0.0632922	0.0215069	0.0514079	0.0658946	0.0237679	0.0123729	0.100685	0.0552895	0.0572004	0.0231962	0	0.0333432	0.00846858	0.0190695	0.0356123	0.154637	0.0513518	0.0128381	0.0303855	0.0393032
EGR2	0.00543187	0.00309318	0	0	0.00715833	0	0	0	0	0	0	0	0	0	0	0	0	0	0	0	0.00338015	0.00134454	0	0	0	0	0	0	0	0.0195137	0	0	0	0	0	0	0.00113583	0	0	0	0.00332043	0	0.00811729	0	0	0	0	0
NRBF2	0.0511321	0.0474936	0.0892884	0.0585502	0.0538267	0.0780935	0.110666	0.0662159	0.0818146	0.0750878	0.0610809	0.0198804	0.0822469	0.0363229	0.0604299	0.0773614	0	0.0026017	0.0859713	0.0349588	0.0586162	0.0593932	0.0172573	0.0600634	0.0756502	0.0277561	0	0.0744115	0.10935	0.0320251	0.10491	0.070366	0.0451835	0.0114804	0.0620712	0.0740266	0.077423	0.0619401	0	0.0567975	0.0638756	0.100154	0.0826488	0.0687915	0.0567892	0.0341303	0.00815957	0.0393032
JMJD1C	0.21622	0.153982	0.123203	0.322641	0.193016	0.180103	0.135473	0.115023	0.100313	0.080392	0.0795519	0.419077	0.401253	0.136631	0.216226	0.125255	0	0.183145	0.149731	0.151776	0.127079	0.0892302	0.113714	0.075302	0.145864	0.275938	0	0.409039	0.300876	0.159791	0.43629	0.166077	0.116401	0.107929	0.294351	0.116352	0.155014	0.112189	0	0.256883	0.151339	0.163013	0.196671	0.481091	0.244538	0.162451	0.0582925	0.19791
REEP3	0.228866	0.137375	0.171287	0.198434	0.153567	0.204874	0.235627	0.147666	0.148577	0.124902	0.15265	0.114583	0.521389	0.182548	0.201738	0.229438	0	0.129529	0.200961	0.213968	0.189766	0.15008	0.172671	0.13498	0.143612	0.230949	0	0.389175	0.236412	0.169874	0.222523	0.250319	0.162571	0.146355	0.183411	0.111553	0.222802	0.184682	0	0.344876	0.133884	0.197039	0.231909	0.237284	0.233375	0.158061	0.102328	0.112313
CTNNA3	0.488746	0.346616	0.291438	0.440201	0.48288	0.450728	0.497265	0.414208	0.404001	0.280858	0.268501	0.318292	0.349352	0.269532	0.352693	0.36705	0	0.371958	0.33271	0.415851	0.407809	0.356815	0.391686	0.226678	0.294306	0.389807	0	0.579559	0.59187	0.687894	0.266008	0.481609	0.39868	0.240772	0.319618	0.347155	0.397206	0.517183	0	0.452772	0.402149	0.600097	0.486134	0.452837	0.433685	0.329637	0.257555	0.0237614
LRRTM3	0.404821	0.316702	0.169081	0.248099	0.234353	0.224599	0.164076	0.123457	0.128115	0.108396	0.119761	0.182312	0.26931	0.150157	0.245637	0.189623	0	0.174032	0.15227	0.215949	0.143183	0.149191	0.269462	0.117466	0.140381	0.293418	0	0.464224	0.275791	0.426272	0.348527	0.148299	0.141629	0.12394	0.307912	0.151428	0.134475	0.173007	0	0.241301	0.233922	0.182749	0.278886	0.246638	0.159345	0.101892	0.084961	0.0869005
DNAJC12	0.0776436	0.065723	0.0577409	0.108032	0.0661455	0.0970188	0.157175	0.0369122	0.0393882	0.038161	0.0547374	0.0101784	0	0.0633171	0.121011	0.0651635	0	0.0426008	0.0945264	0.0490649	0.0456738	0.0511893	0	0.0458155	0.0616711	0.0950134	0	0.0677866	0.0560493	0.0960894	0.0451999	0.124732	0.0654597	0.0730824	0.0311858	0.0423413	0.0973697	0.0784036	0	0.0412326	0.00307746	0.0612793	0.11887	0.0163937	0.121535	0.0268497	0.0414452	0.0498091
SIRT1	0.209442	0.144197	0.120129	0.179674	0.184412	0.162944	0.145768	0.130276	0.0928681	0.101377	0.136692	0.187002	0.408666	0.120898	0.172702	0.160783	0	0.158418	0.184501	0.158166	0.16155	0.0952909	0.224295	0.116984	0.106028	0.187615	0	0.214152	0.194326	0.161764	0.206326	0.152575	0.15029	0.155389	0.107205	0.0945653	0.118149	0.178573	0	0.131258	0.176366	0.186142	0.19271	0.225711	0.153257	0.0732577	0.062101	0.114099
HERC4	0.473237	0.50743	0.274681	0.536471	0.380793	0.415142	0.466746	0.383229	0.195826	0.158012	0.253068	0.476946	0.747293	0.3081	0.449843	0.267176	0	0.429447	0.306148	0.33462	0.317649	0.140971	0.937934	0.122558	0.345861	0.582615	0	0.651423	0.423306	0.657921	0.555884	0.306252	0.314259	0.125156	0.541118	0.239286	0.216033	0.451668	0	0.491372	0.403306	0.634051	0.375405	0.744787	0.247499	0.405017	0.220518	0.74259
MYPN	0.00379374	0.00279692	0.0148756	0.0103617	0.019347	0.0225032	0.0410299	0.0050947	0.00401748	0	0.00175229	0.0208532	0	0	0	0.0116583	0	0.00641071	0.0027488	0.00870348	0.013785	0.014073	0	0.0358458	0.00540996	0.00284868	0	0	0.0248307	0.0481117	0.0115957	0.0160971	0.00326227	0	0	0.00919076	0.00986616	0.00902279	0	0.0100186	0.00332043	0	0.0261709	0	0.00502022	0.0348657	0.00646222	0
ATOH7	0.0051283	0.00194249	0.0585681	0.0350661	0.00555782	0.0325476	0.0660279	0.0467922	0.0636331	0.027238	0.0643666	0.0094101	0	0	0.059847	0.0363138	0	0.0370299	0.0787838	0.0345636	0.0232024	0.0184152	0	0.0513937	0.0558655	0.0117454	0	0	0.0292001	0.0027446	0.0378542	0.0582952	0.0185828	0.0399691	0	0.00603201	0.0438749	0.0407551	0	0.0482461	0.0303114	0	0.0340063	0	0.0504655	0.0489936	0.00395859	0
PBLD	0.074554	0.0385118	0.035375	0.0323057	0.040823	0.0466195	0.0722955	0.0222843	0.0422049	0	0.0595951	0.0100793	0.0373486	0.0693718	0.0306013	0.048676	0	0.0658112	0.0377463	0.0429399	0.0321815	0.0386612	0	0.0369647	0.0381157	0.0521791	0	0.0208317	0.0390966	0.0319796	0.0542287	0.0273893	0.0235565	0.0376165	0.013609	0.0280953	0.0186604	0.0367918	0	0.019662	0.0749129	0	0.0452314	0	0.00328384	0.114981	0.0217191	0
HNRNPH3	0.278783	0.264252	0.181895	0.317106	0.236353	0.243145	0.325652	0.227491	0.190784	0.146558	0.177442	0.230924	0.290177	0.245205	0.256764	0.170107	0	0.236544	0.259079	0.265909	0.189024	0.127807	0.267238	0.222241	0.188056	0.346513	0	0.477184	0.345694	0.311608	0.198289	0.255331	0.204286	0.201335	0.245425	0.139353	0.217377	0.254777	0	0.284895	0.16207	0.181529	0.332246	0.432604	0.235942	0.142838	0.125323	0.261212
RUFY2	0.366794	0.465622	0.242177	0.452446	0.416534	0.323673	0.36589	0.318454	0.166457	0.218364	0.249689	0.356597	0.532743	0.265754	0.458572	0.290322	0	0.345791	0.342401	0.429443	0.241713	0.143565	0.616943	0.176534	0.338747	0.478024	0	0.578947	0.425213	0.490946	0.611785	0.221513	0.306038	0.196576	0.571317	0.264011	0.217986	0.366815	0	0.41869	0.393924	0.458571	0.457236	0.558699	0.236548	0.273344	0.216999	0.303523
DNA2	0.125739	0.151699	0.132042	0.152192	0.115286	0.114097	0.199791	0.126079	0.0920754	0.0457925	0.102051	0.120124	0.246439	0.107232	0.104787	0.166451	0	0.0902874	0.116451	0.0793076	0.067002	0.0946737	0.148262	0.0306608	0.103938	0.14427	0	0.107792	0.153135	0.161914	0.23535	0.233612	0.131313	0.218366	0.0948598	0.0469506	0.144821	0.134055	0	0.127032	0.0533529	0.311303	0.205666	0.203312	0.145029	0.0815169	0.0739437	0.114692
SLC25A16	0.264712	0.267675	0.237512	0.353574	0.280914	0.270255	0.242137	0.240572	0.226642	0.180283	0.168681	0.354284	0.41881	0.23242	0.267041	0.321261	0	0.29427	0.27029	0.265393	0.249141	0.148169	0.310878	0.147766	0.197199	0.356209	0	0.206105	0.385394	0.261267	0.375633	0.296809	0.233366	0.232578	0.329406	0.221989	0.181914	0.23954	0	0.278674	0.20067	0.368812	0.369442	0.229977	0.234133	0.0653253	0.137723	0.251514
TET1	0.161304	0.25212	0.166763	0.223302	0.167712	0.152655	0.111439	0.214535	0.136709	0.129405	0.12496	0.16354	0.253267	0.146107	0.229997	0.168509	0	0.161278	0.172668	0.193385	0.194458	0.10341	0.29836	0.084909	0.175609	0.146903	0	0.307614	0.187158	0.223211	0.113443	0.100585	0.147165	0.132239	0.218653	0.143577	0.152254	0.193178	0	0.111628	0.160119	0.0563294	0.144299	0.283127	0.144388	0.133573	0.0900636	0.252494
CCAR1	0.421748	0.398168	0.250147	0.401941	0.381573	0.330398	0.336421	0.277751	0.208444	0.14629	0.222597	0.377134	0.537571	0.196671	0.366359	0.302539	0	0.286085	0.29792	0.334631	0.252302	0.127632	0.379889	0.162717	0.30056	0.419613	0	0.402034	0.418149	0.510809	0.379672	0.406461	0.29582	0.16816	0.518239	0.231858	0.208264	0.280094	0	0.378589	0.424653	0.426317	0.357729	0.521305	0.257546	0.213889	0.129783	0.135539
STOX1	0.12404	0.162872	0.146871	0.160178	0.0952458	0.122778	0.0907623	0.134998	0.102332	0.097665	0.0971344	0.132392	0.199261	0.245225	0.116144	0.139418	0	0.172382	0.106454	0.162168	0.136093	0.0857636	0.255429	0.103425	0.16401	0.196792	0	0.125368	0.0883976	0.246583	0.222824	0.181659	0.101755	0.103454	0.11561	0.115379	0.0857791	0.142079	0	0.137325	0.0886053	0.0541468	0.151625	0.110711	0.0830814	0.070882	0.104352	0
DDX50	0.286658	0.278892	0.188002	0.34148	0.234552	0.279749	0.26314	0.212699	0.157683	0.0741977	0.177568	0.266372	0.476913	0.222164	0.32049	0.261376	0	0.314858	0.274274	0.215778	0.203456	0.140429	0.181724	0.143664	0.210024	0.270753	0	0.264303	0.277762	0.259528	0.25202	0.290211	0.183582	0.152395	0.240129	0.136279	0.196615	0.196307	0	0.20628	0.246459	0.223403	0.386074	0.300564	0.220413	0.11795	0.11605	0.0498091
DDX21	0.117528	0.0956357	0.164974	0.220123	0.170173	0.215436	0.142525	0.11384	0.111196	0.0992812	0.128679	0.155133	0.207615	0.136651	0.202462	0.171765	0	0.129194	0.148473	0.120357	0.131442	0.0941609	0.129291	0.119045	0.14515	0.196962	0	0.0341365	0.193297	0.182538	0.226776	0.122041	0.120487	0.0606292	0.09653	0.112352	0.125663	0.135386	0	0.168697	0.0947152	0.0416623	0.174189	0.148174	0.104773	0.103749	0.0751537	0
KIF1BP	0.259182	0.186107	0.183172	0.308351	0.208829	0.184844	0.186643	0.207035	0.161612	0.122621	0.163779	0.176007	0.126062	0.230527	0.255606	0.325609	0	0.258528	0.251771	0.2063	0.189013	0.144573	0.0486839	0.127079	0.200378	0.219079	0	0.212794	0.307834	0.194344	0.262715	0.215549	0.153717	0.0947647	0.216871	0.114609	0.158192	0.189843	0	0.212535	0.237061	0.193761	0.371509	0.1266	0.151922	0.133475	0.111827	0.112313
SRGN	0	0	0.00176315	0.0234705	0.015434	0	0.01142	0	0.00759117	0	0	0	0	0	0	0	0	0	0	0	0.00777821	0.00710941	0	0	0	0.0221511	0	0	0.0157162	0	0.0511032	0	0.0137924	0	0	0	0.00811306	0.00945635	0	0	0.00324379	0	0.00452569	0	0	0.0323909	0	0
VPS26A	0.222977	0.271271	0.156376	0.282648	0.205714	0.191576	0.235403	0.146311	0.148952	0.0989768	0.136872	0.145726	0.112724	0.131785	0.18099	0.195958	0	0.218789	0.280719	0.167919	0.147862	0.142352	0.122666	0.0907246	0.203329	0.17169	0	0.135295	0.226856	0.172477	0.167241	0.17344	0.178231	0.118023	0.228804	0.0895141	0.158828	0.189446	0	0.219924	0.123184	0.103396	0.363282	0.199312	0.138587	0.0887943	0.071313	0.194147
SUPV3L1	0.297251	0.215852	0.201532	0.285195	0.240817	0.212812	0.24439	0.211608	0.170154	0.106488	0.166153	0.255337	0.0940384	0.170716	0.307726	0.234059	0	0.179848	0.213978	0.241206	0.189157	0.141106	0.123358	0.187792	0.14798	0.124748	0	0.154615	0.320347	0.226936	0.262576	0.329153	0.220918	0.174425	0.170221	0.130734	0.185451	0.202719	0	0.188486	0.248372	0.249783	0.367759	0.207592	0.202368	0.234422	0.0837097	0.275141
HKDC1	0.00132681	0	0.00623545	0.0170501	0.00621369	0	0.00773234	0.00471109	0.00432144	0.00406372	0.00382374	0	0	0.0136538	0.00791563	0	0	0.0134796	0.00637234	0.00978784	0.00426878	0.0134332	0.0456542	0	0.00798382	0	0	0	0	0	0.0226065	0.0159818	0.00482242	0	0	0.0114455	0.0119628	0.00452006	0	0.00319077	0	0	0	0.0149784	0	0	0.00469907	0
HK1	0.340182	0.378849	0.275705	0.398308	0.32711	0.254491	0.335158	0.316799	0.221536	0.190492	0.249269	0.351821	0.625921	0.284918	0.319788	0.346691	0	0.305357	0.340463	0.282093	0.287704	0.15853	0.504683	0.143126	0.299942	0.390109	0	0.257067	0.37017	0.438541	0.474674	0.304398	0.291252	0.187801	0.317128	0.242613	0.259562	0.335562	0	0.337108	0.30802	0.398357	0.41522	0.460758	0.303283	0.247376	0.125913	0.112313
TACR2	0.0150074	0.0106808	0	0.00506216	0.00229769	0	0	0	0.00152542	0	0.000701256	0	0	0	0	0.00645582	0	0	0	0	0	0.00431751	0	0	0	0	0	0	0	0	0	0	0	0	0	0	0	0	0	0	0	0	0	0	0	0	0	0
TSPAN15	0.010186	0.0211153	0.0176843	0.00987423	0.0140588	0	0.00229238	0.0127722	0.0182508	0.00529918	0.0157836	0.0411813	0	0.0107792	0.0662985	0.0378682	0	0.0284805	0.0276148	0.0322434	0.00613322	0.0196004	0.0117839	0.0234655	0.00973107	0	0	0.0166415	0.00153006	0.00419041	0.02564	0.00629346	0.00660954	0.0229417	0	0	0.0142974	0.0194634	0	0.0058504	0.0573886	0	0.0205771	0	0.0139583	0.016282	0.0149764	0
FAM241B	0.0293656	0.0853024	0.0651007	0.115364	0.0856783	0.0553604	0.122323	0.102048	0.12924	0.0543448	0.0770376	0.034198	0.0839752	0.209042	0.097534	0.108832	0	0.0788536	0.112178	0.0740609	0.0984819	0.0963313	0.088441	0.0682336	0.070301	0.0566086	0	0.0772911	0.164192	0.0470987	0.136395	0.130092	0.0575487	0.0270685	0.011873	0.0301062	0.13623	0.129018	0	0.0824914	0.0779865	0.0390538	0.14129	0.174074	0.029775	0.0482937	0.0680344	0.156843
COL13A1	0	0.00944914	0.00258983	0.0162201	0.00366166	0	0	0.00346776	0.00155501	0	0.00183209	0	0	0.0221018	0	0	0	0.0078823	0	0	0.00467594	0.00655213	0	0.00684262	0.0125139	0.016426	0	0	0.0210114	0.00394132	0	0.00526262	0.00386408	0	0	0	0.000826358	0.00201942	0	0	0	0	0.00954694	0	0	0.00495987	0	0
H2AFY2	0.146331	0.0996973	0.132976	0.211096	0.153013	0.0857671	0.0964064	0.121469	0.119017	0.0969438	0.105211	0.123216	0.273732	0.220546	0.17171	0.263402	0	0.0940934	0.137689	0.134259	0.157199	0.0969123	0.114571	0.0942659	0.128177	0.150193	0	0.141285	0.115342	0.184187	0.199863	0.0860642	0.154903	0.0621496	0.130076	0.153825	0.126154	0.132722	0	0.0962403	0.147406	0.0771656	0.160872	0.148697	0.083234	0.13493	0.148622	0.348886
AIFM2	0.0435989	0.127126	0.0886144	0.141697	0.0872464	0.0638813	0.0804353	0.0952518	0.0495831	0.0152162	0.0538826	0.0242348	0.0114775	0.027067	0.0989105	0.0511241	0	0.0298509	0.0534993	0.0792883	0.0778956	0.081226	0	0.0367544	0.0495157	0.0644988	0	0.0235481	0.105933	0.0746742	0.181021	0.118132	0.0447531	0.0601254	0.158526	0.0829382	0.0493466	0.0940744	0	0.123639	0.0606558	0.0407861	0.0955986	0.07266	0.0416417	0.06659	0.0707256	0.0966141
TYSND1	0.0840459	0.0542567	0.0657594	0.0810837	0.0733938	0.0503863	0.0279105	0.0778462	0.071392	0.0478635	0.0673301	0.107404	0.0863679	0.14127	0.0888489	0.0836322	0	0.112855	0.0569599	0.0701934	0.0962313	0.105718	0.0117839	0.070247	0.0603273	0.0710782	0	0.0646209	0.0804865	0.151167	0.0784964	0.21832	0.0808464	0.109808	0.142142	0.0356769	0.0387205	0.0476255	0	0.0774379	0.0492456	0.171059	0.0304202	0.0725533	0.0523542	0.0688324	0.0714232	0.115653
SAR1A	0.193466	0.140497	0.175804	0.26445	0.181738	0.164104	0.221702	0.130742	0.160225	0.178517	0.13271	0.168091	0.234065	0.153558	0.144098	0.220528	0	0.215153	0.230253	0.139319	0.173267	0.127682	0.0714698	0.0600445	0.161292	0.22848	0	0.159484	0.282301	0.149844	0.260716	0.218379	0.177189	0.174703	0.162815	0.0695976	0.154778	0.207807	0	0.254809	0.139225	0.140459	0.274931	0.194102	0.131195	0.107205	0.09967	0.0981076
PPA1	0.246233	0.22117	0.199251	0.274856	0.225752	0.323199	0.292274	0.259809	0.184982	0.144371	0.194538	0.143152	0.464994	0.268052	0.288298	0.238299	0	0.260248	0.328598	0.173727	0.185093	0.182114	0.308108	0.154882	0.256026	0.264354	0	0.302875	0.301558	0.186297	0.361502	0.281218	0.200105	0.101344	0.298661	0.0901894	0.202085	0.174411	0	0.219144	0.204921	0.188769	0.294782	0.212246	0.213251	0.163691	0.112172	0.232986
NPFFR1	0.0106314	0	0.00294788	0.00233507	0.00588943	0.0180165	0.00229238	0	0.00842446	0	0.0181028	0.0188279	0	0	0	0.00615601	0	0	0.00547401	0.0110514	0.00217946	0.00371774	0	0.0153945	0.00881014	0	0	0	0.00755469	0.0265223	0	0.0239193	0.0110765	0	0	0.0261602	0.000826358	0.00181904	0	0.0287117	0.00270403	0	0.0127482	0	0	0.0199751	0.00225949	0
LRRC20	0.176987	0.154365	0.125379	0.130994	0.101203	0.062084	0.0947561	0.0901854	0.0976194	0.0516659	0.049863	0.0682227	0.290753	0.0597591	0.178721	0.100185	0	0.0804039	0.0826844	0.0725366	0.0858113	0.0986575	0.235083	0.0561173	0.0865582	0.108236	0	0.0732453	0.117391	0.0528201	0.140331	0.192223	0.109045	0.159566	0.13208	0.0955684	0.0780507	0.0990845	0	0.132251	0.0777536	0.10137	0.154236	0.0933504	0.146242	0.0482176	0.106386	0.109116
EIF4EBP2	0.118707	0.0689429	0.120918	0.131778	0.0906623	0.0978096	0.127462	0.0900892	0.0947747	0.0597213	0.0657431	0.104044	0.137312	0.0695471	0.102525	0.0653069	0	0.0770734	0.149307	0.097448	0.07699	0.070659	0.0781694	0.0408616	0.0861298	0.0432807	0	0.100344	0.128352	0.133131	0.100021	0.106877	0.0707454	0.0942638	0.0570242	0.0664554	0.0918748	0.0467199	0	0.0729548	0.0722035	0	0.113764	0.184271	0.121712	0.0604067	0.0462292	0
NODAL	0.00100818	0	0.0159615	0	0.00498927	0	0	0.000886131	0.00503725	0	0.00351418	0	0	0.0221018	0	0.00872781	0	0	0.00114901	0.00406717	0.0021754	0.00141952	0	0	0	0	0	0	0.0149638	0	0	0	0	0	0	0.000651158	0	0.00207183	0	0	0	0	0.00942205	0	0	0.00293656	0.00845258	0
PALD1	0.0041375	0.0405825	0.00529328	0.00989549	0.0208449	0	0	0.00874104	0.00824726	0.00406372	0.0125556	0	0	0.0892487	0.0191969	0	0	0.00765111	0.0218166	0.00668681	0.00386897	0.0225765	0.0641656	0.00959227	0.00750157	0	0	0.0215385	0.0107206	0.00350075	0	0.0336841	0.0112647	0	0	0.003338	0.0109744	0.02543	0	0.00618892	0.012065	0	0.0425958	0	0	0.132186	0.0204969	0
PRF1	0	0	0	0	0	0	0	0	0	0	0	0	0	0	0	0	0	0	0	0	0	0	0	0	0	0	0	0	0	0	0	0	0	0	0	0	0	0	0	0	0.00270403	0	0	0	0	0	0	0
ADAMTS14	0.00475654	0	0	0.00217398	0.00366166	0.00640522	0	0.00276914	0.00049855	0	0.00275919	0	0	0	0.00347555	0.0059239	0	0	0	0	0	0.00104832	0	0	0.0062824	0	0	0	0	0.0027446	0	0.00940928	0.0106885	0	0	0.00196282	0	0	0	0	0.00270403	0	0	0	0.00237026	0	0	0
SGPL1	0.154927	0.170909	0.125528	0.331498	0.191637	0.220863	0.163843	0.152733	0.116382	0.119368	0.13066	0.113307	0.16802	0.154498	0.0692005	0.168083	0	0.160497	0.138348	0.0994678	0.162498	0.105244	0.179297	0.0866895	0.115871	0.104108	0	0.153091	0.261821	0.258572	0.192139	0.194486	0.111071	0.142676	0.0689207	0.123955	0.116464	0.145066	0	0.107183	0.12101	0.108514	0.223395	0.231031	0.105515	0.0703971	0.048347	0.165474
PCBD1	0.0579221	0.0279595	0.0504673	0.0194687	0.0146224	0.0190986	0.090798	0.0372771	0.0228984	0.00704724	0.0286357	0	0.0114775	0	0.0156348	0.0613164	0	0	0.0526074	0.0206738	0.0180916	0.0263582	0	0.0571952	0.0384246	0.0138344	0	0.0192218	0.0540666	0.0061259	0.0963821	0.0258892	0.0188009	0	0	0.00447925	0.0392495	0.0367209	0	0.063293	0.0167924	0.00867739	0.0295642	0.0144003	0.016068	0.0400696	0	0
UNC5B	0.00944653	0.0266079	0.00277934	0.0173448	0.0313096	0.0104068	0.0199189	0.00777444	0.00773029	0.00430989	0	0	0.0114775	0.0261587	0.00627554	0.0160535	0	0	0.0107446	0	0.00505829	0.00606784	0	0.00611306	0.0273027	0	0	0	0.014863	0	0.0109909	0.0177207	0.0118056	0.00663355	0	0.00133676	0	0.00869589	0	0	0.00263098	0	0.0345251	0	0	0.0159999	0	0
SLC29A3	0.0290125	0.00284412	0.0305098	0.0336646	0.0175165	0.0164248	0.0603578	0.0248662	0.0207699	0.0247564	0.0168737	0.0585046	0	0	0.0762998	0.0209728	0	0.0173254	0.0300049	0.0309974	0.0257032	0.0178632	0	0.00785099	0.0152589	0.00551542	0	0	0.017481	0.0207252	0.0266878	0.0343098	0.0215918	0.00877665	0	0.0113183	0.0166154	0.0348573	0	0.0304093	0.0348164	0.0080044	0.0516087	0.0129008	0.0396356	0.055844	0.00225949	0
CDH23	0.00990209	0.00647473	0.0198005	0.0189531	0.0170452	0.00343386	0.00560627	0.021773	0.0193556	0.00271286	0.00690753	0.00156492	0.0287569	0.020244	0.0294263	0	0	0.0127145	0.00605201	0.0185973	0.0113316	0.0205288	0	0.00655396	0.011801	0.0123737	0	0	0.0290876	0.0070976	0.00969843	0.0337993	0.0113613	0.0199695	0.0204684	0	0.00469577	0.00105274	0	0.00450584	0.0113437	0.0164519	0.048669	0	0.0115279	0.0241758	0.0141822	0
C10orf105	0	0	0	0	0	0	0	0	0	0	0	0	0	0	0	0	0	0	0	0	0	0.0008966	0	0	0	0	0	0	0	0	0	0	0	0	0	0	0	0	0	0	0	0	0	0	0	0	0	0
VSIR	0	0.0340438	0.00419825	0.00259254	0.00699666	0	0	0.00750922	0.00307518	0	0.000617374	0	0	0	0	0.00303867	0	0.00951218	0	0.00704084	0.0051394	0.00172713	0.0953378	0	0.0020877	0	0	0	0.00583348	0.00460128	0	0.0225276	0.00581156	0	0	0.00466464	0.0126815	0.0159146	0	0	0	0	0	0	0	0	0	0
PSAP	0.430795	0.340273	0.310551	0.518363	0.420787	0.482903	0.459491	0.32757	0.291127	0.254473	0.312967	0.346648	0.585428	0.274165	0.359198	0.347001	0	0.26572	0.289355	0.442337	0.307166	0.278651	0.445945	0.161955	0.358524	0.539995	0	0.649923	0.525731	0.542551	0.647312	0.288455	0.307709	0.26083	0.460843	0.282794	0.21928	0.367091	0	0.405502	0.318039	0.462185	0.602618	0.59592	0.324947	0.217085	0.160855	0.675802
CHST3	0	0	0.00537572	0.00752228	0	0.016796	0.00346276	0.00235328	0	0	0	0	0	0	0.00627554	0	0	0	0	0	0.00414225	0	0	0	0.00169872	0	0	0	0	0	0.0805927	0.0201756	0.00170936	0	0	0.003338	0.000663756	0	0	0.00169498	0	0.0606413	0	0	0	0	0.00185131	0
SPOCK2	0.303392	0.340491	0.227677	0.36799	0.276339	0.32255	0.409935	0.364911	0.243759	0.196579	0.273553	0.158628	0.393127	0.359947	0.23494	0.250168	0	0.294969	0.29662	0.280612	0.293984	0.170254	0.375456	0.0929904	0.315242	0.25562	0	0.35375	0.332128	0.335621	0.454277	0.318401	0.235548	0.140219	0.317499	0.153731	0.279055	0.288303	0	0.309158	0.226474	0.359548	0.4271	0.425026	0.336742	0.193595	0.166496	0.309578
ASCC1	0.253565	0.259013	0.213594	0.322318	0.299179	0.26872	0.242031	0.230571	0.202498	0.12533	0.170246	0.273108	0.188513	0.271201	0.318029	0.246294	0	0.232684	0.211508	0.274987	0.195369	0.172087	0.388964	0.11441	0.239869	0.254848	0	0.373802	0.246245	0.259612	0.313196	0.250194	0.270138	0.15468	0.348244	0.18709	0.181742	0.217721	0	0.170803	0.282501	0.277392	0.348147	0.172526	0.188588	0.307542	0.168164	0.109912
ANAPC16	0.347201	0.313117	0.252703	0.389445	0.286577	0.293181	0.447083	0.331412	0.212853	0.257439	0.22529	0.271729	0.473828	0.199485	0.24219	0.329409	0	0.247379	0.354964	0.292072	0.226879	0.20847	0.343525	0.124464	0.239141	0.360222	0	0.43577	0.343559	0.382743	0.448596	0.277479	0.339891	0.17318	0.356022	0.245747	0.2153	0.340673	0	0.292207	0.300919	0.290729	0.428419	0.551448	0.265575	0.214581	0.200611	0.115548
DDIT4	0.0148398	0	0.0132356	0.0224262	0.00438883	0	0.113907	0.0573504	0.026271	0.00729499	0.00321338	0.0246276	0	0	0	0.029412	0	0.0160066	0.0379257	0.0107962	0.0089782	0.0249442	0	0.0112026	0.00446693	0.0100496	0	0.0427736	0.00570094	0.00783931	0.0403031	0.00482863	0.0164243	0.0141623	0.0249294	0.00367177	0.0202617	0.019396	0	0.0251334	0.0183501	0	0.0126358	0	0.0149178	0.00260023	0.00965291	0.0498091
DNAJB12	0.134733	0.127687	0.118031	0.147243	0.0900061	0.100895	0.133588	0.137894	0.125057	0.121557	0.0788972	0.0857266	0.308734	0.0698275	0.149449	0.128307	0	0.123758	0.112034	0.098924	0.130637	0.0795469	0	0.0512367	0.0650947	0.103749	0	0.132294	0.0821296	0.112709	0.181457	0.182724	0.111832	0.0661122	0.0533365	0.142033	0.119604	0.127554	0	0.15055	0.199396	0.142644	0.113505	0.0448069	0.090191	0.1177	0.0715288	0.0498091
MICU1	0.441306	0.400015	0.208993	0.447938	0.417813	0.423607	0.189154	0.230845	0.156752	0.233035	0.177507	0.358605	0.659739	0.212115	0.384465	0.239723	0	0.20145	0.250537	0.329692	0.21564	0.102836	0.807324	0.105661	0.298695	0.534171	0	0.595009	0.284763	0.591633	0.624371	0.284935	0.209817	0.153502	0.323309	0.116164	0.217878	0.308155	0	0.521728	0.295982	0.499365	0.400528	0.614399	0.266884	0.134307	0.190498	0.0613607
MCU	0.56099	0.490613	0.353886	0.59495	0.450289	0.497351	0.430102	0.400518	0.242021	0.295296	0.277456	0.5302	0.67246	0.437941	0.521099	0.390961	0	0.358973	0.429344	0.4503	0.387603	0.233251	0.855573	0.245759	0.342694	0.509157	0	0.81957	0.510182	0.574067	0.585746	0.299836	0.393076	0.336516	0.402585	0.276798	0.30983	0.467847	0	0.488275	0.449257	0.502618	0.57176	0.794924	0.365979	0.176651	0.241112	0.527912
OIT3	0.0065054	0.0308849	0.0227444	0.0100189	0	0.0130599	0.0654437	0.0292485	0.00687991	0.00577814	0.00852746	0.00932065	0	0	0.0133579	0.0111411	0	0.00743947	0.00287965	0.0145059	0.0111637	0.002498	0	0	0	0	0	0	0.00338749	0.00880298	0.0115957	0	0.00207691	0	0	0.0176321	0.0211722	0.0122417	0	0	0	0.0275645	0.00598642	0.0221139	0.0123772	0.00849957	0.0115108	0.0966141
PLA2G12B	0	0	0.00294913	0.00646304	0	0	0.0352114	0.00262188	0.00784615	0	0.00137227	0	0	0	0.00702649	0	0	0	0.00453168	0	0	0	0	0	0	0	0	0	0.0169518	0	0	0	0.00390219	0.00627708	0	0	0.0152553	0.0151824	0	0	0	0.0157667	0.012395	0	0.00463343	0.00456002	0	0
P4HA1	0.338927	0.29069	0.213702	0.345657	0.311007	0.38064	0.365035	0.313805	0.230196	0.205161	0.184898	0.293374	0.221757	0.14624	0.20778	0.276534	0	0.278738	0.214491	0.257985	0.217288	0.17141	0.540066	0.138495	0.302083	0.212954	0	0.43688	0.325248	0.393368	0.283583	0.21896	0.216411	0.168707	0.266266	0.169922	0.204256	0.269273	0	0.332689	0.280074	0.26913	0.269956	0.445417	0.337943	0.239789	0.127881	0.272686
NUDT13	0.00843909	0.0159418	0.0241846	0.0565975	0.0532721	0.00541122	0.012572	0.00482882	0.0529615	0.0134203	0.0100077	0.00276974	0	0.071308	0.018489	0.0376254	0	0.0459717	0.0549253	0.0399766	0.0265368	0.0306374	0	0.0203401	0.00110947	0.0215635	0	0.0233523	0.0444954	0.0504566	0.00670161	0.0525125	0.0184978	0.0288878	0	0.0232596	0.0143849	0.0184466	0	0.0152014	0.00996501	0.0380563	0.0542766	0	0.00662841	0	0.00749307	0
ECD	0.184332	0.181284	0.184154	0.223982	0.157477	0.198755	0.207954	0.180636	0.119252	0.124155	0.13164	0.160872	0.458334	0.122387	0.210024	0.132616	0	0.168739	0.143719	0.141695	0.148728	0.164282	0.206194	0.0887287	0.148127	0.250709	0	0.248452	0.22208	0.224365	0.159351	0.166777	0.147103	0.120606	0.127719	0.110416	0.142585	0.12815	0	0.151345	0.149399	0.300688	0.194825	0.175577	0.194327	0.131281	0.0819862	0.0669896
FAM149B1	0.19563	0.15201	0.175644	0.259576	0.236508	0.225723	0.0827057	0.183034	0.138367	0.0825045	0.137095	0.208216	0.193798	0.180241	0.262086	0.167477	0	0.207034	0.21757	0.202333	0.161945	0.122812	0.0758622	0.113128	0.15781	0.227109	0	0.199144	0.217086	0.193495	0.12505	0.173824	0.163454	0.0874528	0.228598	0.110263	0.117767	0.181612	0	0.06403	0.238993	0.248456	0.252661	0.312255	0.112202	0.0895182	0.0849391	0
DNAJC9	0.229972	0.287698	0.244173	0.31937	0.257859	0.228733	0.315318	0.222587	0.182477	0.128652	0.149156	0.168661	0.464389	0.256195	0.287455	0.273384	0	0.241924	0.180615	0.248522	0.177813	0.197869	0.174636	0.148634	0.231424	0.266461	0	0.202584	0.317875	0.346934	0.37987	0.310021	0.265334	0.218807	0.307134	0.1923	0.24983	0.254616	0	0.28179	0.224085	0.312804	0.295902	0.387855	0.276979	0.142398	0.178338	0.537491
MRPS16	0.132598	0.180025	0.163666	0.195969	0.137144	0.174344	0.164059	0.196521	0.142628	0.10163	0.125385	0.0504517	0.356109	0.29088	0.137013	0.221439	0	0.193236	0.196285	0.139102	0.141583	0.123133	0.163298	0.146655	0.139409	0.0907418	0	0.152071	0.131891	0.177901	0.134459	0.252014	0.188631	0.106288	0.202979	0.0925232	0.195226	0.174093	0	0.215664	0.126675	0.111504	0.216899	0.0939439	0.108751	0.160815	0.0889814	0.101373
CFAP70	0.293041	0.168082	0.187035	0.284965	0.22416	0.249811	0.318829	0.198196	0.164437	0.20723	0.196963	0.214722	0.216259	0.214167	0.230417	0.168713	0	0.234757	0.196698	0.185984	0.146374	0.137481	0.339863	0.137072	0.166353	0.286414	0	0.321904	0.237211	0.253816	0.309248	0.220272	0.203446	0.167937	0.240813	0.133236	0.185601	0.197254	0	0.247594	0.214929	0.178687	0.256766	0.501057	0.266943	0.165786	0.121881	0.115221
ANXA7	0.27642	0.286293	0.228482	0.369564	0.303766	0.267266	0.263023	0.287715	0.201582	0.130579	0.211962	0.338827	0.461026	0.35747	0.335887	0.296954	0	0.305739	0.312307	0.298942	0.245274	0.189335	0.482988	0.158701	0.261296	0.350812	0	0.292291	0.405905	0.34787	0.299752	0.283001	0.302139	0.243695	0.23268	0.155473	0.192089	0.291433	0	0.357084	0.234219	0.429071	0.390879	0.360159	0.337677	0.14694	0.130533	0.280277
MSS51	0.10062	0.126864	0.0883826	0.132017	0.0906834	0.0941213	0.0883222	0.0858062	0.0813534	0.0629517	0.0797624	0.0539971	0.0767219	0.0552213	0.0884853	0.0805265	0	0.085523	0.102147	0.160717	0.0740776	0.0834043	0.195286	0.0609598	0.0667213	0.0230191	0	0.141285	0.109623	0.155727	0.0922672	0.109001	0.0944329	0.0505819	0.16719	0.101315	0.0796456	0.0679403	0	0.0812984	0.0752094	0.0927347	0.0603814	0.138791	0.0801535	0.0521359	0.0333509	0.0393032
PPP3CB	0.478784	0.428299	0.268415	0.47473	0.407474	0.412872	0.411065	0.327515	0.208552	0.240043	0.213831	0.350519	0.534897	0.213082	0.384882	0.255491	0	0.304355	0.256147	0.35193	0.245461	0.15111	0.676028	0.169562	0.253837	0.470041	0	0.497893	0.477009	0.441027	0.503523	0.338306	0.310786	0.254192	0.43618	0.232865	0.272527	0.367505	0	0.425032	0.322916	0.513818	0.388226	0.521574	0.351738	0.1693	0.155857	0.0657852
USP54	0.400001	0.42263	0.33339	0.494975	0.321017	0.381649	0.307629	0.32655	0.253009	0.175691	0.205739	0.362675	0.345227	0.387287	0.359789	0.360818	0	0.341989	0.34584	0.352431	0.260392	0.17538	0.527849	0.16204	0.268654	0.42882	0	0.529544	0.43647	0.55784	0.396679	0.333494	0.340624	0.310877	0.452386	0.223032	0.221508	0.307587	0	0.346479	0.313477	0.338425	0.45355	0.432407	0.258148	0.149549	0.163053	0.472208
MYOZ1	0.0334935	0	0.00150813	0.00343289	0.00342963	0	0.0166037	0.00440079	0.00133574	0	0.00093942	0	0	0	0	0	0	0	0	0	0	0	0	0	0.00169872	0	0	0	0.00353018	0	0	0.00482863	0	0	0	0	0	0.00166433	0	0	0	0	0	0	0	0	0	0
SYNPO2L	0.0152809	0.00413282	0.00478422	0.0783293	0.00680601	0.00582976	0.00385995	0.000819113	0.0135588	0.00446739	0.00131238	0	0	0.038525	0.011752	0.0151594	0	0.0174832	0.0120277	0.0243649	0.0163837	0.0127408	0.0629171	0.011016	0.00572373	0	0	0.0255766	0.0158639	0.00554208	0.00786119	0.0442599	0.00520274	0.00445116	0.0110577	0	0.00196694	0	0	0.0216218	0.0431475	0	0.0333561	0	0	0	0.00719669	0
AGAP5	0.0749106	0.0262224	0.0559984	0.096448	0.0661292	0.0867311	0.0374147	0.0697604	0.0975594	0.036201	0.0493616	0.08483	0.129051	0.125854	0.159974	0.0761415	0	0.107824	0.0574357	0.0911536	0.0667448	0.0499164	0.0853711	0.0435234	0.0489702	0.130453	0	0.0175402	0.0448047	0.118658	0.077629	0.0644027	0.0588769	0.0873704	0.128784	0.0649775	0.0654174	0.0785335	0	0.166166	0.113812	0.114813	0.13176	0.017175	0.133994	0.0527065	0.016843	0
SEC24C	0.141571	0.116276	0.110419	0.149444	0.144556	0.114867	0.199141	0.127274	0.115478	0.0396217	0.0965031	0.0754935	0.194781	0.133721	0.223189	0.183144	0	0.20064	0.159462	0.145818	0.127405	0.0888129	0.235651	0.0682612	0.105733	0.192988	0	0.252339	0.122937	0.130173	0.234383	0.207738	0.132034	0.0986724	0.134044	0.112687	0.136837	0.180927	0	0.210198	0.148382	0.162383	0.159249	0.237641	0.131256	0.0989436	0.0911989	0
FUT11	0.100914	0.0904484	0.0624822	0.0684534	0.0519995	0.0441924	0.154114	0.116163	0.0447399	0.0432731	0.039492	0.0276542	0.0496269	0.0107792	0.0524377	0.0490422	0	0.0441443	0.0589442	0.0517602	0.0791521	0.0352571	0.106665	0.0481667	0.053942	0.0470067	0	0.112417	0.0835747	0.0360538	0.0423647	0.0642848	0.0465506	0.0246543	0.0450351	0.0472814	0.0548923	0.0447478	0	0.0905613	0.0377408	0.0338326	0.0747763	0.0384482	0.0686625	0.0457803	0.0218341	0.193414
CHCHD1	0.0530031	0.036312	0.0198953	0.157603	0.079839	0.0306267	0.095022	0.0597778	0.0700047	0.0184318	0.0333881	0.0937993	0	0.104276	0.0408457	0.0383308	0	0.0544525	0.120519	0.0649371	0.0598219	0.0480957	0.0645299	0.0518921	0.0494689	0.0491659	0	0.115031	0.0752714	0.0374768	0.0952961	0.0757658	0.0485943	0.0120499	0.0933606	0.00251117	0.0519209	0.0439312	0	0.0331455	0.0151142	0	0.0740559	0.143686	0.0236517	0.0344153	0.0177913	0
ZSWIM8	0.153972	0.260133	0.197617	0.278328	0.206229	0.239295	0.389145	0.307514	0.181755	0.124331	0.163967	0.242142	0.393972	0.210596	0.28132	0.206506	0	0.200461	0.230609	0.271207	0.178182	0.139819	0.105685	0.10285	0.194632	0.208312	0	0.226417	0.231798	0.310093	0.328955	0.218985	0.234496	0.14303	0.2093	0.149959	0.186162	0.222034	0	0.287254	0.260094	0.141471	0.2525	0.324849	0.192089	0.156198	0.102119	0.252494
CAMK2G	0.509858	0.441349	0.251206	0.499583	0.421571	0.368435	0.314902	0.296189	0.195691	0.216825	0.19618	0.384183	0.807746	0.354781	0.307333	0.341873	0	0.231477	0.287505	0.374771	0.291352	0.148422	0.764877	0.109085	0.329052	0.497695	0	0.540791	0.512283	0.561473	0.688474	0.207777	0.274054	0.345382	0.562028	0.292038	0.146603	0.370135	0	0.480713	0.336718	0.377656	0.373909	0.694548	0.341257	0.130619	0.2111	0.383081
PLAU	0	0	0	0.0047838	0.0371041	0.0156241	0.00447885	0.0025837	0.0052149	0	0.000995898	0.00145249	0	0	0	0.00512575	0	0.00852942	0.00395874	0.0149372	0	0	0	0	0	0.02973	0	0	0	0.00944763	0	0.010608	0.00475762	0	0	0	0.0038409	0.00238967	0	0	0.0117208	0	0	0	0	0	0	0
C10orf55	0	0	0.000717503	0.0033117	0.0223449	0	0	0	0.00321747	0	0	0	0	0	0	0	0	0	0	0.0030729	0.00136646	0.00219073	0	0	0	0	0	0	0.00462977	0	0	0	0	0	0	0.00196282	0	0	0	0	0.00421753	0	0.00383393	0	0	0	0	0
VCL	0.148787	0.177681	0.138475	0.234277	0.237749	0.198218	0.142171	0.197072	0.135674	0.0937304	0.11577	0.176362	0.178581	0.18553	0.188923	0.197078	0	0.139398	0.150934	0.125374	0.163056	0.108441	0.185286	0.0825942	0.179589	0.124572	0	0.197882	0.222381	0.197359	0.213482	0.128462	0.136982	0.197483	0.123582	0.159981	0.140237	0.148177	0	0.127276	0.165713	0.111456	0.254527	0.232365	0.188257	0.145843	0.100634	0.0966141
AP3M1	0.0899424	0.0884164	0.120614	0.185629	0.145734	0.0970454	0.0891029	0.0975825	0.0989458	0.0908315	0.0707937	0.061983	0.250109	0.132018	0.180008	0.0880471	0	0.125027	0.143658	0.072975	0.0977221	0.0864523	0.129925	0.0808233	0.0764444	0.0788869	0	0.194661	0.079036	0.0953853	0.104934	0.09432	0.0585602	0.0602304	0.0262197	0.0546637	0.108945	0.102254	0	0.121071	0.0457411	0.0190695	0.193446	0.130771	0.075151	0.038714	0.0406024	0.137921
ADK	0.453311	0.438551	0.258555	0.51552	0.399744	0.302508	0.391031	0.342015	0.198616	0.175498	0.228335	0.62119	0.875658	0.368249	0.448539	0.386358	0	0.246865	0.325744	0.424126	0.291838	0.154248	0.805483	0.0811828	0.275903	0.554704	0	0.684202	0.456643	0.490966	0.688594	0.266968	0.324031	0.143926	0.442815	0.222319	0.224393	0.307797	0	0.355061	0.403089	0.499744	0.412162	0.980822	0.286607	0.149744	0.17292	0.021308
KAT6B	0.464344	0.461527	0.274674	0.436577	0.449032	0.406438	0.454616	0.304288	0.253204	0.296896	0.241804	0.416846	0.721534	0.411585	0.458848	0.363285	0	0.382501	0.451598	0.435654	0.281609	0.23007	0.67932	0.169336	0.265642	0.45018	0	0.620678	0.454681	0.538442	0.594097	0.282289	0.377871	0.208369	0.536985	0.278432	0.284314	0.389612	0	0.418304	0.374388	0.452307	0.475787	0.767354	0.432119	0.350253	0.321736	0.206219
DUPD1	0	0	0.00995258	0.00294089	0	0	0	0	0.000705393	0	0	0	0	0	0.0124025	0	0	0	0	0.0077475	0.00547719	0	0	0	0	0	0	0	0	0	0	0	0	0.0093356	0	0	0	0	0	0	0.00656752	0	0	0	0	0	0	0
DUSP13	0.00113293	0	0	0.0133184	0.00637693	0	0	0	0.000395968	0	0	0	0	0	0	0	0	0	0	0	0	0	0	0	0	0	0	0	0	0	0	0	0	0	0	0	0	0	0	0	0	0	0	0	0	0	0	0
SAMD8	0.315295	0.166212	0.179786	0.298653	0.22526	0.18706	0.247138	0.183511	0.138755	0.153554	0.147168	0.256457	0.51125	0.221864	0.296238	0.214489	0	0.231023	0.193612	0.263163	0.170765	0.140336	0.19861	0.0998103	0.178407	0.281764	0	0.479914	0.302117	0.280727	0.268019	0.225469	0.179815	0.145657	0.251167	0.194534	0.190496	0.16193	0	0.251026	0.247389	0.176612	0.257535	0.294834	0.1902	0.0934461	0.143403	0.24192
VDAC2	0.0965955	0.111683	0.137825	0.196269	0.0919119	0.203091	0.240648	0.176211	0.129434	0.0573729	0.117541	0.083577	0.271879	0.199318	0.119197	0.176289	0	0.0845909	0.231325	0.111454	0.126759	0.110067	0.200984	0.0657163	0.143437	0.242175	0	0.219172	0.20498	0.143607	0.255275	0.182646	0.125173	0.0460927	0.0650727	0.0575646	0.164256	0.101338	0	0.0606577	0.146299	0.0968606	0.242806	0.259727	0.118535	0.103992	0.0550665	0.156843
COMTD1	0.0461847	0.00852923	0.0121671	0.0298149	0.035087	0.0403739	0.0273814	0.0262851	0.0387528	0.00972587	0.0158524	0.00888378	0.0114775	0.017446	0.0189037	0.0408456	0	0.0620761	0.0462878	0.0194674	0.0115576	0.0158112	0	0.0304478	0.0388415	0.00361562	0	0.0632606	0.0642604	0.0282636	0.0348737	0.0163285	0.0262564	0.0434314	0	0.00867053	0.0305247	0.0511617	0	0.0224125	0.0188344	0.016119	0.0235795	0.0470775	0.0216738	0	0.0131695	0
LRMDA	0.0661088	0.150428	0.0354617	0.0806999	0.0373582	0.0722825	0.0425909	0.0383201	0.0430505	0.0264803	0.0196698	0.00663189	0.0593366	0.0362532	0.0516314	0.0607851	0	0.0138754	0.0237478	0.0196867	0.0250035	0.0164059	0.122994	0.0235392	0.0197195	0.0690311	0	0.039495	0.0407986	0.0947407	0.111855	0.00943107	0.050124	0.0299579	0	0.00959699	0.0348237	0.0307763	0	0.0039068	0.0037765	0	0.0755044	0.119986	0.0469351	0.0049567	0.0224313	0
KCNMA1	0.165281	0.284675	0.116842	0.262955	0.132266	0.158573	0.274865	0.166358	0.110091	0.131477	0.155887	0.349079	0.220136	0.125539	0.129787	0.159883	0	0.0916321	0.183446	0.174056	0.150856	0.088605	0.202866	0.0621845	0.137998	0.186169	0	0.447935	0.150322	0.161466	0.178328	0.0842939	0.120996	0.0919034	0.121273	0.123851	0.165157	0.1554	0	0.30669	0.13753	0.102859	0.183888	0.221169	0.125166	0.0343154	0.105467	0.413245
DLG5	0.351885	0.410065	0.200745	0.49006	0.37545	0.315982	0.20733	0.379554	0.334712	0.234097	0.254101	0.32891	0.648248	0.684526	0.35545	0.406808	0	0.393311	0.366388	0.395223	0.425478	0.221463	0.701206	0.356527	0.287207	0.397501	0	0.257527	0.342856	0.455744	0.439033	0.43422	0.2958	0.214485	0.218333	0.343713	0.209911	0.279516	0	0.403741	0.549618	0.324684	0.415594	0.309198	0.221533	0.198057	0.316449	0.230066
POLR3A	0.205912	0.262712	0.190521	0.276345	0.277232	0.191805	0.20493	0.217001	0.198412	0.125214	0.170422	0.181783	0.412	0.240338	0.249835	0.21798	0	0.293975	0.232096	0.260108	0.286247	0.148055	0.252089	0.118236	0.190818	0.190527	0	0.290461	0.323269	0.19676	0.254585	0.262137	0.249564	0.203495	0.269047	0.166691	0.209444	0.166362	0	0.277283	0.263621	0.302727	0.366146	0.116588	0.233077	0.270862	0.128093	0.125436
RPS24	0.168524	0.173365	0.121965	0.328364	0.270937	0.22652	0.226086	0.20164	0.145631	0.0987453	0.125874	0.20045	0.229514	0.290344	0.222992	0.166333	0	0.151982	0.256364	0.107249	0.166297	0.11358	0.151344	0.0821224	0.15062	0.247946	0	0.248148	0.251741	0.236457	0.268794	0.142629	0.15748	0.0743451	0.117563	0.0868759	0.214115	0.197126	0	0.174332	0.109419	0.186827	0.281367	0.182023	0.16374	0.0908201	0.0628993	0
ZMIZ1	0.126844	0.159657	0.160246	0.191696	0.153549	0.163432	0.216552	0.183224	0.15434	0.0891267	0.160672	0.141686	0.173108	0.124863	0.180965	0.173735	0	0.164927	0.181134	0.0901788	0.20078	0.128941	0.488507	0.108861	0.166205	0.224981	0	0.17794	0.20643	0.137343	0.149007	0.17849	0.176728	0.0701121	0.163307	0.1344	0.184542	0.230685	0	0.234533	0.209728	0.122806	0.177523	0.341989	0.196102	0.3637	0.153834	0.363655
PPIF	0.000806439	0.0584092	0.0434386	0.034693	0.0191352	0.0307295	0.068668	0.0471653	0.0275071	0.0275982	0.0311173	0.0157364	0.0679701	0.0253553	0.0729365	0.0560355	0	0.0434028	0.0915832	0.0321373	0.0500888	0.0379114	0.0601785	0.00674984	0.0647354	0.00803214	0	0	0.0167285	0.0506265	0.0170797	0.0649338	0.034852	0.0257585	0.0251955	0.0016982	0.0565211	0.0412774	0	0.00337525	0.010373	0.0161496	0.0626463	0	0.0399956	0.0158724	0.00292983	0
ZCCHC24	0.00160216	0.0065983	0.00415309	0.0287988	0.00301238	0.024216	0.0113302	0.00394818	0.010687	0	0	0.0354473	0	0.0155701	0.00376673	0.00757774	0	0	0.00374182	0	0.0150417	0.000975868	0	0	0.00289506	0	0	0	0.015861	0.0293364	0.0688419	0.01681	0.012624	0	0.0202627	0	0.00992115	0.00170432	0	0.0216218	0.00219726	0.016119	0	0	0.00237026	0.077773	0.00469907	0
EIF5AL1	0.0471247	0	0	0.00662618	0.002773	0.00556422	0.0114322	0.00501415	0.00557544	0.0051555	0.00460437	0	0	0	0	0.0217418	0	0.00347513	0.0241181	0	0.0042451	0.00516371	0	0.00684262	0.0268174	0.00361562	0	0	0	0.00904419	0.0266878	0	0.00207598	0.0291454	0	0.00556479	0.00449582	0.011885	0	0.00522922	0.00270403	0.0107028	0	0	0.0119227	0	0	0.0966141
SFTPA2	0.00403515	0.00131818	0.0011483	0	0.0155968	0	0	0.003237	0.00517487	0	0.00678941	0	0	0	0.00347555	0	0	0	0.0146584	0.00102708	0	0.00110128	0	0	0.00336041	0	0	0.0710871	0.0134603	0	0	0.00872804	0	0	0	0	0	0.00148278	0	0.00810691	0	0	0.00383393	0	0	0.0323909	0	0
SFTPA1	0	0	0	0.00275469	0	0	0	0	0	0	0	0	0	0	0	0	0	0	0	0	0	0.00141406	0	0	0	0	0	0	0	0	0	0	0	0	0	0	0	0	0	0	0	0	0.0105624	0	0	0	0.0163598	0
NUTM2B	0	0	0	0	0	0	0	0	0.000730871	0	0	0	0	0	0	0	0	0	0	0	0	0	0	0	0	0	0	0	0.00387307	0	0	0	0	0	0	0.00124909	0	0	0	0	0	0	0	0	0	0	0	0
NUTM2E	0	0	0	0	0	0	0	0	0	0	0	0	0	0	0	0	0	0	0	0	0	0	0	0	0	0	0	0	0	0	0	0	0	0	0	0	0	0	0	0	0	0	0	0	0	0	0	0
SFTPD	0.0916103	0.0715042	0.0248665	0.0917122	0.101259	0.0206604	0.0140644	0.0428239	0.0529319	0.0197484	0.037022	0.0229449	0	0.0689903	0.0471164	0.138096	0	0.0947391	0.0931421	0.0202679	0.0346463	0.0755052	0	0.0811209	0.0310507	0.0784618	0	0.0765643	0.0447191	0.0762207	0.022109	0.0800033	0.0184273	0.0520143	0.105996	0.0309153	0.0183261	0.0252372	0	0	0.0681114	0.0164519	0.0710004	0.0384644	0.0249438	0.0520514	0.0541186	0
TMEM254	0.0970109	0.181278	0.162466	0.246575	0.133899	0.183565	0.160733	0.166895	0.121009	0.0710781	0.0830158	0.0830265	0.22406	0.181623	0.178423	0.112281	0	0.181093	0.182283	0.116019	0.0881767	0.0912316	0	0.109243	0.102395	0.12568	0	0.167333	0.175724	0.250675	0.117931	0.17909	0.146169	0.0909781	0.14285	0.0994795	0.115569	0.120903	0	0.148807	0.180385	0.0568053	0.171938	0.0547425	0.107307	0.0982661	0.0812979	0.105106
PLAC9	0	0	0.00226272	0.00270746	0.00967042	0	0.00885547	0.00497724	0.00440112	0	0	0.00128016	0	0	0	0.0107072	0	0	0	0.00388133	0.00109264	0.00191255	0	0.00485813	0	0	0	0	0	0	0	0.0547985	0.00470562	0.00563623	0	0	0.00674476	0	0	0	0	0	0.0142643	0	0.0076898	0.00293656	0.00569196	0.0966141
ANXA11	0.121629	0.131142	0.111418	0.0939956	0.132668	0.10998	0.243455	0.0558961	0.107548	0.11225	0.101422	0.0553962	0.0679701	0.0441961	0.0966536	0.135219	0	0.0923657	0.089577	0.0792321	0.0776004	0.0807983	0.0733029	0.0497371	0.0982999	0.0230455	0	0.157057	0.157843	0.17668	0.310621	0.176143	0.139911	0.0683979	0.139608	0.0892294	0.126669	0.118449	0	0.164344	0.122778	0.0887354	0.155467	0.124472	0.13162	0.0811747	0.12199	0.365106
MAT1A	0.00581477	0.0179836	0.0199098	0.0111253	0.0294473	0	0.0253973	0.014999	0.0074574	0.011506	0.00763806	0.0098361	0	0.0268912	0	0.00436952	0	0.0318116	0.0191455	0.0262852	0.0378558	0.01947	0.0867791	0	0.0020877	0.0342228	0	0.0402966	0.0139311	0	0	0.0153523	0.0119612	0.00563623	0.00477008	0.0172991	0.00798473	0.00474667	0	0.00169498	0.00263098	0.029685	0.0133149	0	0.00944428	0.0230092	0	0
DYDC1	0.00132681	0	0	0.00717749	0	0	0.00881695	0	0.00236142	0.00393345	0.000596135	0.00191656	0	0.00755588	0.0069381	0.0148667	0	0	0	0	0.00896865	0.00077206	0	0.00419207	0	0	0	0	0.0190938	0	0	0	0.00261726	0	0	0.00413665	0	0.0128202	0	0	0	0	0.0249177	0	0	0	0	0
DYDC2	0	0.00182358	0.00838019	0.00294089	0	0	0	0.00366302	0.000896597	0	0.000428267	0	0	0	0	0.00573633	0	0	0	0.00370672	0	0.00514177	0	0.0111761	0.00274999	0	0	0	0	0.0064644	0	0.00757425	0.000621546	0	0	0	0.002076	0.00351326	0	0	0	0	0.00355563	0.011023	0	0	0	0
TSPAN14	0.0683955	0.104818	0.0995319	0.14682	0.082522	0.116752	0.16345	0.140319	0.114858	0.0796304	0.0863476	0.0812434	0.0650928	0.214753	0.164877	0.128389	0	0.120314	0.101132	0.0863772	0.129639	0.0905701	0.160417	0.0854158	0.137405	0.183576	0	0.280325	0.107717	0.151272	0.0734802	0.17353	0.11053	0.0339889	0.108527	0.109185	0.0960844	0.0839564	0	0.145484	0.0854339	0.174289	0.133482	0.0837313	0.159077	0.173352	0.0607821	0.229511
SH2D4B	0.00399662	0.0535219	0.013671	0.0294181	0.00657599	0.0272036	0.00982378	0.039816	0.0187763	0.00259941	0.0134236	0	0.0780561	0	0.0261726	0	0	0.0280266	0.00773751	0.0491924	0.00622315	0.023005	0	0.0275754	0.0169819	0.00765221	0	0	0.0218113	0.0444323	0.00639302	0.0980485	0.0180966	0.0143673	0.0229606	0.0292543	0.0197028	0.0198527	0	0.0681881	0.0140315	0.0358207	0.0629337	0	0.00513549	0.0128267	0	0.0966141
NRG3	0.0470505	0.0578676	0.0469142	0.0523948	0.0493562	0.0420023	0.0423103	0.052036	0.0391243	0.0218621	0.0420747	0.0464523	0.0593389	0.020504	0.0716244	0.0568435	0	0.0407156	0.0484904	0.0424942	0.042197	0.0447731	0.0460381	0.0225181	0.0416494	0.057698	0	0.0646858	0.0517962	0.059017	0.0516328	0.0397458	0.057167	0.0237283	0.0587602	0.0375972	0.0282473	0.042483	0	0.0579302	0.0500353	0.0348955	0.0589468	0.0549076	0.0328027	0.0471714	0.0378176	0.16838
GHITM	0.141039	0.201353	0.154189	0.246439	0.160414	0.224532	0.262744	0.222847	0.134484	0.159566	0.205668	0.102321	0.356981	0.120179	0.179484	0.132919	0	0.0823082	0.297339	0.134698	0.164861	0.116149	0.164469	0.0626038	0.217355	0.26394	0	0.23464	0.245297	0.148784	0.321385	0.170825	0.181695	0.0438128	0.0690424	0.11053	0.197021	0.15491	0	0.149227	0.115865	0.0887322	0.228802	0.263688	0.229485	0.0830793	0.0192567	0.112313
C10orf99	0	0	0	0	0	0	0	0	0	0	0	0	0	0	0	0	0	0	0	0	0	0	0	0	0	0	0	0	0	0	0	0	0	0	0	0	0	0	0	0	0	0	0	0	0	0	0	0
CDHR1	0.167898	0.1956	0.14867	0.0519358	0.186014	0.176769	0.115247	0.133135	0.19771	0.0874522	0.158288	0.173171	0.0700011	0.092452	0.212129	0.175911	0	0.186983	0.193173	0.175627	0.242769	0.113703	0.148822	0.106031	0.24843	0.179859	0	0.06199	0.165983	0.125426	0.183219	0.177782	0.0954441	0.114325	0.099593	0.0505258	0.0757066	0.201861	0	0.167373	0.112449	0.106988	0.142502	0.331978	0.250924	0.0827477	0.0903757	0
LRIT1	0	0	0	0.00426466	0	0	0	0	0	0	0	0	0	0	0	0	0	0	0	0	0	0	0	0	0	0	0	0	0	0	0	0	0	0	0	0	0	0	0	0	0	0	0	0	0	0	0	0
RGR	0	0	0	0.00548081	0	0	0	0	0	0	0.000373777	0	0	0	0	0	0	0.00385834	0	0	0	0.0004747	0	0	0	0	0	0	0	0.0203711	0	0	0	0	0	0	0	0	0	0	0	0	0.00441547	0	0	0	0	0
CCSER2	0.496567	0.428978	0.259161	0.543574	0.374212	0.470886	0.35343	0.309539	0.185949	0.184567	0.189609	0.485887	0.600829	0.337928	0.312561	0.439976	0	0.269114	0.342607	0.258599	0.283554	0.125517	0.41887	0.203418	0.354346	0.512199	0	0.521065	0.437383	0.562826	0.58221	0.385662	0.330734	0.224923	0.423265	0.18801	0.242391	0.343341	0	0.379785	0.38568	0.432623	0.431269	0.679822	0.258151	0.25929	0.216013	0.724164
GRID1	0.383315	0.328692	0.198179	0.390317	0.253487	0.37652	0.224434	0.257777	0.127683	0.130804	0.200764	0.451886	0.459263	0.148786	0.191107	0.340449	0	0.253844	0.298351	0.288939	0.192966	0.145115	0.678715	0.0610648	0.259168	0.680427	0	0.698464	0.311366	0.438464	0.560273	0.211668	0.226869	0.148474	0.361148	0.119033	0.150778	0.209427	0	0.361407	0.219573	0.632629	0.316065	0.874693	0.199479	0.101655	0.15097	0.21554
WAPL	0.290409	0.286625	0.193117	0.318925	0.270781	0.293487	0.210914	0.257472	0.179846	0.152573	0.170649	0.220636	0.359354	0.204152	0.272704	0.200711	0	0.25755	0.269509	0.24884	0.186349	0.130939	0.180609	0.177391	0.201672	0.225941	0	0.400673	0.362831	0.298217	0.345764	0.251564	0.218313	0.167692	0.263555	0.191169	0.186788	0.240369	0	0.261119	0.264065	0.247943	0.264637	0.308876	0.18812	0.121045	0.106537	0.236201
OPN4	0.0597775	0.0352998	0.0501889	0.0414207	0.018987	0.00684166	0.0209512	0.0409214	0.0564547	0.0190902	0	0.020665	0	0.0644943	0.0587728	0.100316	0	0.174782	0.0626897	0.0254335	0.0870502	0.072054	0	0.0573016	0.0254761	0.0109763	0	0	0.0560066	0.0453725	0	0.0642523	0.0470615	0.0232947	0.033018	0.0766896	0.0335332	0.0209335	0	0.0577289	0.136535	0.0161496	0.0799006	0.0542128	0.0243149	0.00293656	0.116985	0
LDB3	0.0445217	0.0581163	0.0592005	0.0615301	0.0348683	0.0481864	0.0541041	0.0760695	0.0358441	0.0219263	0.00966879	0.0159297	0	0.0360207	0.0434408	0.0115923	0	0.0539816	0.0499221	0.0159316	0.0954321	0.0315994	0	0.0562784	0.0620206	0.0610778	0	0.0681905	0.0702949	0.10894	0.0604581	0.0410598	0.0174894	0.0093356	0.0350729	0.0710569	0.0158974	0.0208185	0	0.0476878	0.0670603	0.0573713	0.101493	0.0306065	0.0390586	0.00260023	0.0664621	0.0393032
BMPR1A	0.417606	0.424102	0.277847	0.51677	0.438285	0.354745	0.376199	0.263812	0.213461	0.284624	0.284432	0.299717	0.44083	0.288888	0.398898	0.363249	0	0.384511	0.342069	0.428804	0.264701	0.218777	0.473664	0.166238	0.323585	0.404108	0	0.470382	0.414887	0.429547	0.423886	0.423795	0.345568	0.320527	0.351964	0.296921	0.312362	0.33471	0	0.427711	0.312235	0.338413	0.478261	0.573072	0.329581	0.317749	0.200843	0.491769
MMRN2	0.0149087	0	0.0141635	0.0251962	0	0.00937786	0	0	0.00606038	0	0.00455061	0.0427488	0	0	0.0328244	0.00839103	0	0	0.0124903	0.0141572	0.0218938	0.0108584	0	0.00213972	0.00361801	0.0226453	0	0.00626216	0.0198861	0.0396344	0	0.076817	0.00731495	0.00798105	0	0	0.00373802	0.00187635	0	0.037707	0	0	0.0170701	0	0.00572732	0.00293656	0.00133664	0
SNCG	0.0427603	0.0213721	0.0237719	0.0897476	0.0497896	0.133093	0.0986848	0.110022	0.0323965	0.0169233	0.0458979	0.034745	0.215009	0.0778916	0.0307513	0.0399267	0	0.0353187	0.126061	0.0385984	0.0661869	0.0276899	0.179706	0.0325943	0.0431764	0.0378766	0	0	0.0463971	0.082035	0.127735	0.0692971	0.0395591	0.0209699	0.0542509	0.00653379	0.0413915	0.0489048	0	0.133819	0.0600172	0.0429305	0.0627563	0.158226	0.0666613	0.0791942	0.00388961	0.112313
ADIRF	0.0121288	0.00742486	0.0033957	0.0238303	0.0195831	0.00148217	0.0438937	0	0.00868887	0	0.00476575	0	0	0	0	0.00615601	0	0	0.00748129	0.0030729	0.000666075	0.00726302	0.0785933	0	0	0	0	0	0.0200052	0.00664271	0.00734559	0.00757425	0.00489946	0.0376165	0	0.00133676	0.00327295	0.0057394	0	0.0198779	0.0209563	0	0.0220524	0	0	0.0224753	0.0103963	0
FAM25A	0	0	0	0	0	0.00481198	0	0	0	0	0	0	0	0	0	0	0	0	0	0	0	0	0	0	0	0	0	0	0	0	0	0	0	0	0	0	0	0	0	0	0	0	0	0	0	0	0	0
GLUD1	0.323303	0.234106	0.199168	0.309972	0.272392	0.307704	0.361038	0.255989	0.204091	0.195184	0.192291	0.271037	0.373186	0.282768	0.246452	0.202034	0	0.255441	0.253753	0.203935	0.249915	0.169703	0.392005	0.114422	0.245069	0.236167	0	0.325816	0.341047	0.330938	0.260547	0.289565	0.255847	0.216368	0.207917	0.14204	0.185373	0.275052	0	0.337627	0.252004	0.282461	0.327319	0.454744	0.224214	0.189627	0.104531	0.273398
SHLD2	0.465788	0.399448	0.287376	0.38424	0.376528	0.33606	0.38458	0.379887	0.258452	0.219349	0.229775	0.416679	0.552792	0.442146	0.34311	0.285376	0	0.296452	0.274914	0.373608	0.348584	0.198442	0.254459	0.165268	0.283421	0.540978	0	0.337498	0.362928	0.357091	0.481341	0.303224	0.294717	0.199533	0.306715	0.280835	0.249991	0.311966	0	0.420735	0.356963	0.326051	0.360593	0.417718	0.22395	0.182344	0.167845	0.189979
NUTM2A	0	0	0.00133911	0	0	0	0.00699686	0	0	0	0.000542766	0	0	0.00596351	0	0	0	0.00590644	0	0	0	0	0	0	0	0	0	0	0.0133995	0	0	0	0	0	0	0	0	0	0	0	0	0	0	0	0	0	0	0
NUTM2D	0.00204234	0	0.00532313	0.00919909	0.00370843	0	0	0.00336786	0	0.00536416	0.00101056	0	0	0	0	0	0	0	0.00655373	0	0	0.00117262	0	0	0.00161731	0	0	0	0.0071789	0	0	0.0311364	0.00305663	0	0	0	0	0.00536908	0	0.00858553	0	0	0	0	0.00373798	0	0.00234678	0
MINPP1	0.0994632	0.113574	0.109516	0.167595	0.160362	0.169515	0.154403	0.11787	0.100383	0.101193	0.118049	0.145544	0.0307088	0.0941207	0.139145	0.162	0	0.11936	0.117786	0.149157	0.0899613	0.0905196	0.0461972	0.10053	0.100963	0.179018	0	0.170931	0.200656	0.199926	0.174904	0.148546	0.13526	0.0455969	0.145046	0.115906	0.132601	0.113573	0	0.119046	0.0933523	0.245057	0.169402	0.0767435	0.107597	0.0848057	0.0685377	0.169811
PAPSS2	0.461683	0.56425	0.380545	0.611896	0.44042	0.565444	0.36937	0.449439	0.368345	0.324254	0.324373	0.52342	0.75944	0.560598	0.400392	0.511228	0	0.4429	0.420621	0.466392	0.418936	0.240228	0.453904	0.345431	0.409757	0.608798	0	0.571484	0.498007	0.781399	0.650053	0.318432	0.388792	0.414601	0.432154	0.353965	0.363889	0.391053	0	0.478049	0.510267	0.422636	0.495537	0.675614	0.370013	0.286661	0.238634	0.0377667
ATAD1	0.31137	0.282281	0.240529	0.404342	0.327404	0.359283	0.370828	0.321401	0.199003	0.156955	0.225542	0.304613	0.291593	0.207813	0.214896	0.305213	0	0.30788	0.297924	0.29145	0.266875	0.12988	0.317988	0.112297	0.292332	0.382722	0	0.524591	0.415439	0.385483	0.267274	0.322166	0.239596	0.154153	0.42852	0.17837	0.217812	0.259558	0	0.231288	0.244025	0.468319	0.354969	0.420485	0.271544	0.219023	0.111072	0.215097
KLLN	0.00158106	0	0.00380482	0.00280619	0.0110678	0.00990299	0.00710618	0.00931834	0.00455802	0	0	0	0	0	0.0166173	0.00289077	0	0.01493	0.0104265	0.00337191	0.0158855	0.00332162	0	0	0.00233008	0	0	0	0.00322091	0	0.0115957	0	0.0125446	0	0	0.0139732	0.00524895	0.00480066	0	0	0	0	0.015265	0	0	0	0.00469907	0
PTEN	0.368151	0.359909	0.305885	0.527698	0.364337	0.430554	0.384074	0.369659	0.243959	0.185618	0.22598	0.412659	0.582556	0.211071	0.387816	0.425434	0	0.303779	0.403456	0.466309	0.340531	0.20035	0.827959	0.160718	0.240722	0.446301	0	0.744985	0.359805	0.600253	0.678799	0.280331	0.334521	0.157993	0.493271	0.185244	0.233664	0.371021	0	0.539036	0.347571	0.523999	0.435161	0.792419	0.232369	0.181965	0.176541	0.0221803
RNLS	0.48123	0.554631	0.399087	0.558036	0.429024	0.525811	0.536321	0.536151	0.287917	0.327183	0.366816	0.552872	0.685171	0.333494	0.478501	0.482127	0	0.443598	0.447341	0.366926	0.370515	0.260137	0.921993	0.299119	0.398471	0.58022	0	0.955572	0.464791	0.638821	0.599465	0.3836	0.45438	0.3029	0.593504	0.324263	0.331891	0.498638	0	0.533821	0.445341	0.631944	0.486885	0.741966	0.33683	0.251005	0.385705	0.864258
LIPJ	0.0354915	0.0161362	0.00290648	0	0.00789154	0	0	0.00990204	0.00433194	0.0124456	0.00581887	0	0	0	0.00802019	0.0131196	0	0.0419683	0.0206413	0	0	0.00123979	0	0	0.00774016	0.00336053	0	0	0.00387307	0.0219602	0.00276703	0	0.0108467	0.01051	0	0.00124909	0.00616291	0.00777107	0	0	0	0.0491948	0.00872987	0	0.00565306	0.00751924	0.0321296	0
LIPF	0	0	0	0	0	0	0	0	0	0	0	0	0	0	0	0	0	0	0	0	0	0	0	0	0	0	0	0	0	0	0	0	0	0	0	0	0	0	0	0	0	0	0	0	0	0	0	0
LIPK	0	0	0	0	0	0	0	0	0	0	0	0	0	0	0	0	0	0	0	0	0	0	0	0	0	0	0	0	0	0	0	0	0	0	0	0	0	0	0	0	0	0	0	0	0	0	0	0
ANKRD22	0	0	0	0	0	0	0	0	0	0	0	0	0	0	0	0	0	0	0	0	0	0	0	0	0	0	0	0	0	0.0120715	0	0	0	0	0	0	0	0	0	0	0	0	0	0	0	0	0	0
STAMBPL1	0.457732	0.410177	0.292222	0.471748	0.454422	0.338791	0.365434	0.294644	0.199152	0.277926	0.290227	0.396352	0.631369	0.254386	0.377941	0.308083	0	0.337438	0.333631	0.328543	0.299605	0.164618	0.558383	0.158828	0.304606	0.412469	0	0.672049	0.501262	0.610384	0.572651	0.33734	0.28809	0.274795	0.483742	0.262283	0.256867	0.290289	0	0.517336	0.307221	0.475379	0.36307	0.618107	0.278472	0.192278	0.275635	0.385055
ACTA2	0.00863888	0.00436382	0.0316523	0.142307	0.0477064	0.0115248	0.0724428	0.0312434	0.0438147	0.00423059	0.0226804	0.0108195	0	0.0686478	0.00901784	0.018248	0	0.014374	0.0649085	0.0209234	0.0339923	0.0642034	0	0.0443901	0.00146627	0	0	0.00626714	0.0556627	0.00591706	0	0.0941105	0.0186083	0.0581479	0	0.00196282	0.0419503	0.0207507	0	0.0186328	0.0118166	0	0.0724288	0.0360248	0.0221603	0.00751924	0.0326287	0.105106
FAS	0.0188772	0.0123784	0.0047425	0.0183786	0.00312264	0.0259846	0.0630658	0.00503988	0.00651576	0.00817744	0.00307045	0.00276974	0	0	0	0.0293726	0	0	0	0.00648264	0.00635233	0.00646128	0.0440861	0	0.00604707	0	0	0.034234	0.0123271	0.0166327	0.003838	0.0325567	0.00821259	0	0	0.0182076	0.0190078	0.00281004	0	0.0813684	0.0174329	0.0183211	0.0150986	0.0457516	0.0228587	0.00751924	0.00424302	0.0966141
CH25H	0	0	0.000469259	0.00355251	0	0.015446	0.0133842	0	0.0023398	0	0.0093075	0	0	0	0	0	0	0.00734971	0.0313839	0.00747009	0	0.00173933	0	0	0	0	0	0	0	0	0	0.0263277	0	0	0	0	0.00352395	0	0	0.0112701	0.0273795	0	0	0.0161183	0	0	0	0.0498091
LIPA	0.225764	0.334236	0.168843	0.230094	0.246148	0.207939	0.149617	0.159401	0.147996	0.181868	0.155301	0.176089	0.38954	0.312514	0.202589	0.210809	0	0.163569	0.177344	0.160313	0.155929	0.151053	0.42125	0.110749	0.195315	0.185938	0	0.302992	0.261451	0.182774	0.375692	0.115342	0.218099	0.196237	0.20745	0.185655	0.193742	0.175969	0	0.276327	0.205196	0.200775	0.278794	0.324263	0.215244	0.194394	0.122663	0.32796
IFIT2	0.00349443	0.00138316	0.00504977	0.00684176	0	0	0.034089	0.0200446	0.00341268	0	0.00291126	0	0	0	0.0261878	0.00645582	0	0	0.0126955	0.0113534	0.00619887	0.00606187	0	0	0.00827696	0.00275132	0	0	0	0.00842361	0	0.00861391	0.00563673	0	0	0	0.00119747	0.0133852	0	0.00472764	0	0	0.0092322	0	0.004818	0.0181588	0	0
IFIT3	0.0190455	0.00182358	0.0100963	0.00893689	0	0.0091771	0	0.00802936	0.00484544	0	0.00964565	0.0204955	0	0	0	0.039025	0	0	0.00980988	0.0315407	0.00359153	0.00275419	0	0.00545216	0.00732612	0.004182	0	0	0.0148689	0.0493626	0.0347092	0.0277467	0.00431448	0.0104051	0.0294264	0	0.00889534	0.00809021	0	0.0486724	0.035602	0.0490247	0.00594015	0	0.0170752	0	0.00569196	0
IFIT1B	0	0	0.0094664	0	0	0	0	0	0	0	0.000732129	0	0	0	0	0	0	0	0	0	0	0.00123979	0	0	0.00451198	0	0	0	0.00419969	0.00206588	0	0	0.000603708	0.00627708	0	0	0.000922518	0	0	0	0	0	0	0	0	0	0	0
IFIT1	0.0648279	0.0489074	0.0580692	0.0851986	0.0577428	0.0613881	0.174667	0.08198	0.0553801	0.0503196	0.0742997	0.0320297	0.0373486	0.0136538	0.0725759	0.0553456	0	0.0276384	0.0988927	0.0264008	0.0491876	0.0508282	0.0117839	0.0274547	0.0645649	0.100652	0	0.165751	0.111143	0.0418828	0.0871914	0.0526815	0.0895172	0.059432	0.0180191	0.0587977	0.110685	0.0855142	0	0.104866	0.01861	0.088444	0.061318	0.112319	0.0573927	0.0150315	0.0238038	0.161698
IFIT5	0.0814877	0.048769	0.0233451	0.0268548	0.0297746	0.0866178	0.0450578	0.0279864	0.0221997	0.038022	0.0338084	0.0205296	0.159036	0.0265698	0.0162321	0.0137748	0	0	0.0781569	0.0135758	0.026086	0.0212995	0.031034	0.00697218	0.0523131	0.0405772	0	0.0276688	0.0569264	0.0221283	0.0870854	0.013401	0.0231166	0.0236627	0.0677877	0.0071349	0.0759745	0.027467	0	0.020778	0.00837741	0.0316691	0.0281554	0.104294	0.0674589	0.00535935	0.00569196	0.0393032
SLC16A12	0	0	0.00133911	0.00872732	0.00205866	0	0.00451333	0	0.00125688	0	0.00321983	0	0	0.0128535	0.003847	0.0112551	0	0	0.0143699	0.0148879	0.00548939	0.00415087	0	0	0.00235379	0.00572432	0	0.00950354	0.0190546	0	0	0	0.00387994	0	0	0	0.00357155	0.00422186	0	0	0.0117844	0	0.0134921	0.057764	0.0117223	0	0	0
PANK1	0.297867	0.247222	0.213608	0.280653	0.248554	0.225424	0.166047	0.232239	0.164832	0.196981	0.211047	0.23802	0.296539	0.140044	0.19235	0.210175	0	0.184251	0.265526	0.219665	0.230752	0.148701	0.461019	0.174246	0.229593	0.433729	0	0.497141	0.268798	0.28139	0.398902	0.222165	0.208791	0.17482	0.197008	0.145793	0.183826	0.257555	0	0.267306	0.189931	0.406138	0.261669	0.328754	0.178651	0.170718	0.131202	0.109912
KIF20B	0.0988902	0.0919597	0.0805709	0.115518	0.0681269	0.0714936	0.158239	0.0625262	0.0547783	0.0645879	0.0657172	0.133653	0.175026	0.129568	0.0744511	0.0654163	0	0.0680709	0.0976123	0.0902085	0.0639116	0.054934	0.0462183	0.0473467	0.0731502	0.0208165	0	0.137241	0.141799	0.0630357	0.0122955	0.14046	0.0931222	0.0611831	0.0312692	0.081267	0.103246	0.0618729	0	0.0995081	0.0895492	0.0670567	0.19536	0.13658	0.067732	0.0347741	0.0361392	0.126215
HTR7	0.00968003	0.00419979	0.0456912	0.0517611	0.0559514	0.060641	0.0117145	0.0317159	0.0247204	0.0414077	0.0694168	0.0397809	0.169625	0.150187	0.0764045	0.0559898	0	0.027829	0.088291	0.00631618	0.00837679	0.00332387	0.0515376	0.00925256	0	0.0211903	0	0.0638583	0.0107241	0.0453302	0.251537	0.14147	0.137095	0.147913	0.0365161	0	0.0186037	0.0691777	0	0.0657982	0.0726304	0	0.02929	0.0565484	0.039912	0.00495987	0.016408	0
RPP30	0.0871956	0.0813183	0.11047	0.181214	0.185082	0.154369	0.188152	0.122532	0.0919198	0.0990336	0.0708817	0.0731747	0.0299508	0.0891744	0.106156	0.118623	0	0.109842	0.0942045	0.122162	0.0680778	0.0747577	0.0484551	0.0499451	0.130928	0.141491	0	0.168121	0.14802	0.127756	0.17457	0.109576	0.124868	0.0674559	0.174458	0.0394361	0.111262	0.0849027	0	0.0935847	0.118502	0.147942	0.163435	0.124544	0.118157	0.0978538	0.0561626	0
ANKRD1	0	0	0	0	0	0	0	0	0	0	0	0	0	0	0	0	0	0	0	0	0	0	0	0	0	0	0	0	0	0	0	0	0	0	0	0	0	0	0	0	0	0	0	0	0	0	0	0
PCGF5	0.481952	0.496902	0.289192	0.469894	0.430663	0.361675	0.308878	0.28251	0.243634	0.196069	0.256247	0.377712	0.420041	0.249759	0.393059	0.393232	0	0.321469	0.338229	0.342813	0.330499	0.150979	0.550171	0.161616	0.306077	0.520619	0	0.522423	0.373398	0.448853	0.632977	0.343393	0.33442	0.235744	0.501041	0.245917	0.307091	0.396752	0	0.442575	0.334413	0.379025	0.365148	0.594792	0.321729	0.216164	0.158236	0.140698
HECTD2	0.40883	0.482075	0.253721	0.359788	0.368948	0.31306	0.273302	0.289389	0.22779	0.264197	0.259102	0.356266	0.557105	0.277187	0.274486	0.305716	0	0.322899	0.334768	0.321625	0.279991	0.171635	0.309908	0.160493	0.265481	0.43659	0	0.374741	0.468206	0.409824	0.406407	0.305592	0.273537	0.218067	0.266812	0.208166	0.288418	0.273681	0	0.406234	0.312523	0.357614	0.41786	0.372808	0.247301	0.348838	0.154158	0.158304
PPP1R3C	0	0.00355928	0.0018092	0.0132075	0	0.0126344	0.00293669	0.00426018	0.00548961	0	0.00903474	0	0	0	0	0	0	0	0.00861197	0	0.00324306	0.0155936	0	0.00468046	0.00824785	0	0	0	0.00742981	0.00504579	0.0273987	0.00666974	0.00232646	0.00598991	0	0	0	0	0	0	0	0	0.00506953	0	0.0113188	0	0.00252297	0
TNKS2	0.350084	0.331478	0.214256	0.354639	0.290034	0.306998	0.327262	0.236778	0.20622	0.165793	0.211947	0.244419	0.351832	0.212848	0.343569	0.341208	0	0.276567	0.287604	0.336923	0.286144	0.172764	0.363777	0.160233	0.243828	0.245399	0	0.464549	0.396578	0.367445	0.371126	0.222734	0.276147	0.238618	0.218108	0.174083	0.215489	0.297173	0	0.240798	0.297602	0.325509	0.394772	0.358728	0.206232	0.135533	0.109726	0.309194
FGFBP3	0.00795958	0	0.0136289	0.0153573	0.0138546	0	0.0155678	0.00443993	0.0220626	0	0.00134041	0	0	0.00755588	0.00246512	0.0199752	0	0.00739896	0.0148611	0	0.01319	0.00853426	0	0.0120217	0	0	0	0	0.00343648	0.00554208	0	0.00444263	0.00622691	0.00445116	0	0	0.00832448	0	0	0.00169498	0.00443408	0	0.0239832	0	0	0.00751924	0.00395859	0
BTAF1	0.358685	0.344077	0.25083	0.37846	0.335958	0.299673	0.219227	0.267936	0.182071	0.133947	0.193455	0.268617	0.467277	0.22632	0.290632	0.327478	0	0.31591	0.308274	0.279287	0.318607	0.131554	0.436587	0.0767858	0.249135	0.257175	0	0.525135	0.389446	0.383811	0.301916	0.224798	0.258988	0.275525	0.364833	0.234041	0.209308	0.261245	0	0.355349	0.284541	0.384332	0.413603	0.370867	0.274777	0.273253	0.14423	0.158216
CPEB3	0.503503	0.49164	0.176614	0.459269	0.289151	0.357327	0.391385	0.35199	0.203077	0.263261	0.177963	0.498656	0.583753	0.258781	0.274647	0.374611	0	0.24915	0.220561	0.273391	0.348745	0.119052	0.75459	0.125304	0.28224	0.418376	0	0.544254	0.329917	0.5568	0.740301	0.254149	0.27761	0.218443	0.477379	0.173817	0.249665	0.337892	0	0.402453	0.343233	0.294804	0.403339	0.616399	0.220177	0.320888	0.13991	0.735351
MARCH5	0.124321	0.151298	0.143506	0.168472	0.173378	0.154209	0.183378	0.122353	0.12776	0.100909	0.102154	0.162759	0.151976	0.083924	0.147945	0.137011	0	0.14425	0.178469	0.109317	0.149196	0.0780475	0.256486	0.110905	0.123192	0.0903218	0	0.16748	0.201214	0.159482	0.171178	0.107408	0.122028	0.153806	0.16111	0.0904524	0.132531	0.12535	0	0.121623	0.183157	0.172418	0.145135	0.220566	0.132842	0.0772231	0.0891407	0.224803
IDE	0.262224	0.352196	0.243417	0.341155	0.246651	0.300961	0.252159	0.267125	0.195977	0.164357	0.172415	0.274073	0.323516	0.285187	0.248859	0.228061	0	0.178716	0.245033	0.25104	0.220639	0.127685	0.176633	0.165946	0.236815	0.275924	0	0.345693	0.365134	0.311912	0.364044	0.332467	0.261419	0.169374	0.353667	0.15471	0.208494	0.241918	0	0.273155	0.23595	0.298191	0.401963	0.263289	0.2302	0.262801	0.176601	0.161725
KIF11	0.025074	0.0297043	0.0314378	0.0381699	0.0132037	0.00427718	0.0280788	0.0131439	0.0286825	0.011542	0.0251415	0.0245385	0.0542527	0.0371647	0.0173414	0.0206141	0	0.00978928	0.0272878	0.00548029	0.010071	0.0254624	0.0629171	0.0472982	0.0103294	0.0422267	0	0.0289736	0.0465342	0.050141	0.0155485	0.0393629	0.0117223	0.0400357	0.0538526	0.00246747	0.0581659	0.0369578	0	0.0360785	0	0.0650624	0.0125624	0	0.0180262	0.00260023	0.00597282	0
HHEX	0	0	0	0	0.0130017	0	0	0	0	0	0	0	0	0	0	0	0	0	0	0	0	0	0	0	0	0	0	0	0	0	0	0	0	0	0	0	0	0	0	0	0	0	0	0	0	0	0	0
EXOC6	0.401284	0.441122	0.313406	0.578777	0.433825	0.363218	0.414553	0.291395	0.243661	0.314014	0.247863	0.438977	0.696034	0.358009	0.352387	0.300801	0	0.398054	0.360649	0.286396	0.380348	0.182966	0.607995	0.216816	0.29874	0.570638	0	0.675914	0.475281	0.520454	0.491172	0.260208	0.338563	0.25572	0.378582	0.281782	0.259855	0.447927	0	0.465962	0.357622	0.521722	0.462114	0.549141	0.359787	0.141757	0.272457	0.27654
CYP26C1	0.00644963	0.0026096	0.0160836	0.00629249	0.00883507	0	0	0.00677778	0.00910001	0	0.0212726	0.0388243	0	0.011907	0.00856179	0	0	0.0403322	0.0027488	0.00453077	0.00268605	0.0255162	0	0.00508622	0.00797173	0	0	0.138696	0.026243	0	0	0.00483892	0.0155975	0.0800165	0.00923547	0.00241911	0.0149949	0.0113314	0	0.00505982	0	0	0.0182328	0	0.0183249	0	0.0118839	0
CYP26A1	0.0190834	0.0299262	0.0422602	0.0869204	0.0346995	0.0286662	0.132242	0.0295788	0.0566708	0.0188105	0.0506075	0.0311198	0.101041	0.0377944	0.0020698	0.0556293	0	0.0811212	0.0798667	0.0625297	0.0534079	0.0617263	0.0781489	0.0468137	0.093035	0.0542203	0	0.0155106	0.11307	0.012145	0.0694331	0.017965	0.0357291	0.0220659	0.00792077	0.0188973	0.0947528	0.0591495	0	0.0427183	0.0147876	0.052813	0.0700021	0	0.0441696	0.0638517	0.00761622	0.0393032
MYOF	0.0104774	0.0253022	0.0172744	0.0397592	0.0206522	0.00212854	0	0.0120219	0.0206403	0.00868915	0.0107835	0.00428558	0.084719	0.0899592	0.0230008	0.0136922	0	0.0414317	0.0145061	0.0181662	0.00560604	0.0195631	0.0484551	0.0209637	0.012661	0.0303942	0	0.0201843	0.0395327	0.00271043	0	0.051146	0.0179972	0.0104051	0	0.00685142	0.0056851	0.0200078	0	0	0.0157098	0	0.028995	0	0.00157566	0.0449168	0	0
CEP55	0	0.0103596	0.0032729	0	0.00781069	0	0.00369354	0	0.00140754	0.0112985	0.00380099	0	0	0.0341343	0	0	0	0	0	0	0.00935362	0.00629079	0	0.00560032	0	0.0119298	0	0	0.0101707	0	0	0	0.00313869	0.0071849	0	0.00480375	0.004246	0.00760041	0	0	0.00427422	0	0	0	0.00287681	0	0	0
FFAR4	0.00659651	0.00744422	0.00257564	0.00964481	0.00574248	0	0	0	0.00374953	0	0.00343152	0.00276974	0	0.0620538	0.00856179	0	0	0.00590644	0	0	0.00199699	0.00122674	0	0	0.0102212	0	0	0	0.0163598	0	0.0233066	0	0.00873647	0.00689438	0.00477008	0.00124909	0	0	0	0	0	0	0.00951255	0	0	0	0	0
RBP4	0.00538794	0.026436	0.00451029	0.0109546	0.0135195	0	0.0197745	0.0357959	0.0121802	0	0.0047135	0.0434898	0	0.121892	0.0226949	0.0494734	0	0.0248834	0.0150865	0.0193385	0.0264756	0.00660859	0	0.00763201	0.0136705	0.0132143	0	0.0420877	0.0113177	0.020929	0.0738736	0.0180303	0.0402342	0	0.00219533	0.00632788	0.0238817	0.00659949	0	0.0173682	0.0531585	0	0.0376032	0.0221139	0	0.0711236	0	0.0498091
PDE6C	0.00458135	0	0.00892888	0.0525005	0.0278961	0.0238427	0.0151259	0.00210829	0.0233945	0	0.0154432	0	0	0.0741767	0.0262124	0.0652167	0	0.0246553	0.0263832	0.0116165	0.0285405	0.0232938	0	0.0437705	0.00301295	0.00889429	0	0	0.0285897	0.0291285	0.0125908	0.0962224	0.0105966	0.00445116	0	0	0.0440671	0.0191884	0	0.0177401	0.0045453	0.0261721	0.128178	0	0.0218189	0.0569923	0.0272247	0
FRA10AC1	0.41991	0.341248	0.21206	0.412193	0.307836	0.237914	0.224866	0.238096	0.207557	0.139214	0.220689	0.239202	0.26747	0.294706	0.259612	0.249019	0	0.291043	0.241222	0.229676	0.209887	0.171916	0.163216	0.173803	0.228909	0.311831	0	0.322155	0.398571	0.395887	0.239051	0.294421	0.195719	0.238026	0.315757	0.199624	0.19008	0.233217	0	0.337453	0.177953	0.294436	0.416639	0.365334	0.267575	0.234921	0.108231	0.273425
LGI1	0.287212	0.338005	0.255242	0.364802	0.318812	0.309941	0.420927	0.31608	0.219677	0.194095	0.257508	0.245933	0.355857	0.207087	0.336022	0.294516	0	0.21654	0.301816	0.338343	0.263479	0.193618	0.487089	0.221099	0.293586	0.501345	0	0.569264	0.347386	0.514081	0.491647	0.386832	0.281546	0.185396	0.366266	0.154818	0.238156	0.335573	0	0.260133	0.28988	0.344669	0.4514	0.544016	0.262402	0.243545	0.162214	0.229754
SLC35G1	0.0104795	0	0.0179527	0.030628	0.0122954	0.0306085	0	0.0121679	0.0218091	0.0361361	0.0182756	0.00613917	0.250663	0.0175148	0.0361788	0.0684981	0	0.0128301	0.0212905	0.0372452	0.0163966	0.0150125	0.0641656	0.0450765	0.028851	0.0270507	0	0.00626714	0.0469567	0.0164719	0.0518981	0	0.016356	0.00445116	0	0.00776046	0.0135211	0.0154466	0	0	0.00593226	0	0	0	0.0318591	0.0347741	0.0378252	0
PLCE1	0.0593186	0.0183893	0.061953	0.0712328	0.0208986	0.0159297	0.0557213	0.0159213	0.0441653	0.0313886	0.00907196	0.00453678	0.0373486	0.072191	0.0344289	0.0469539	0	0.113691	0.0347201	0.0242858	0.0450618	0.0311797	0.0909486	0.00687717	0.0233633	0.0293511	0	0.0836688	0.0363491	0.0121123	0.0434313	0.0502413	0.0451132	0.0141048	0.107774	0.0183657	0.0394268	0.0178216	0	0.0102743	0.00911404	0.117438	0.0747417	0.0163937	0.0333477	0.063008	0.0303529	0
NOC3L	0.0863469	0.0871591	0.0700327	0.100808	0.0515907	0.134561	0.1095	0.0747997	0.0627976	0.0346038	0.0743825	0.105911	0.0576043	0.109275	0.135596	0.0635578	0	0.0712562	0.0493859	0.071311	0.089696	0.0490086	0.0172573	0.0452756	0.0656112	0.0312675	0	0.0934474	0.0143579	0.14125	0.0670044	0.0892351	0.0654354	0.0249439	0.0931442	0.0160176	0.0666734	0.0672582	0	0.0636162	0.0618075	0.0241898	0.0838143	0.0129008	0.0915233	0.0647644	0.0237098	0.0966141
TBC1D12	0.241538	0.163805	0.197065	0.351702	0.270179	0.215578	0.154542	0.234647	0.173625	0.120432	0.15811	0.229638	0.482664	0.232754	0.305433	0.240918	0	0.203831	0.202812	0.178909	0.195082	0.136626	0.18439	0.105983	0.206398	0.217325	0	0.428552	0.32707	0.245013	0.25492	0.210759	0.272594	0.149083	0.340517	0.154096	0.197316	0.216619	0	0.287997	0.244979	0.165623	0.323321	0.181789	0.193837	0.122514	0.129328	0.119919
HELLS	0.217891	0.149751	0.116527	0.16465	0.100188	0.140042	0.139407	0.104373	0.0848085	0.0890926	0.111251	0.058571	0.078464	0.172703	0.160453	0.131389	0	0.144786	0.119478	0.0991585	0.103265	0.109749	0.149705	0.0667737	0.123408	0.157962	0	0.258256	0.187071	0.148879	0.13955	0.165727	0.104295	0.117354	0.0969007	0.066938	0.143113	0.0957116	0	0.167064	0.136149	0.1298	0.222257	0.0813342	0.0532803	0.101576	0.0404171	0.0498091
CYP2C18	0	0	0.000857355	0	0	0	0	0	0	0	0.00342326	0	0	0	0	0	0	0	0.00239222	0	0	0.000888407	0	0	0	0	0	0	0	0	0	0	0	0	0.0193789	0	0	0	0	0	0	0	0	0	0	0	0.00266656	0
AL583836.1	0.00113293	0.0115876	0.00443379	0.0391575	0.0103812	0.00620005	0.0155286	0	0.00326019	0.0126051	0.0146311	0.0465726	0	0	0.00339246	0.00520522	0	0.0147728	0.00872955	0	0.0365822	0.0134603	0	0.00213972	0.0143421	0.0172466	0	0	0.0104674	0.00280517	0.0174879	0.0503748	0.0129863	0	0	0	0.00670511	0.00890146	0	0	0.00427422	0	0.0226001	0.0208946	0.0477599	0.0192844	0.0269687	0
CYP2C9	0	0	0	0	0	0	0	0	0	0	0.00122362	0	0	0	0	0	0	0	0	0	0	0	0	0	0.00578438	0	0	0	0.0121948	0	0	0	0	0	0	0.00133676	0	0	0	0	0	0	0	0	0	0	0	0
CYP2C8	0.0656462	0.0830915	0.0211712	0.0891134	0.0375326	0.102749	0.0837959	0.0180701	0.0286697	0.0589284	0.0491102	0.0584255	0	0.0822228	0.0599563	0.028167	0	0.0706601	0.0916666	0.019793	0.0370103	0.0277025	0	0.0226285	0.058902	0.0232711	0	0.0314715	0.04672	0.014861	0.0729606	0.0193948	0.0507562	0.0345765	0.0223618	0.0266314	0.0389677	0.00511345	0	0.0569765	0.0278453	0.0307509	0.0796276	0.148729	0.0870669	0.0313496	0.0291159	0
ACSM6	0.0184318	0.00403768	0.0577688	0.285047	0.134329	0.0608405	0.0501538	0.0325163	0.056203	0.00548491	0.0230211	0.008633	0	0.0483508	0.00756916	0.0536553	0	0.0574354	0.097827	0	0.0248593	0.0867655	0	0.0731132	0.0215086	0	0	0	0.165131	0.0979717	0.00481506	0.118074	0.0380893	0.0178882	0.0112936	0.0157458	0.0340168	0.0277141	0	0.0417438	0.00830798	0.0384078	0.187693	0	0.0162297	0.0272692	0.0408156	0
PDLIM1	0.158044	0.169072	0.146227	0.210773	0.297833	0.260837	0.214869	0.216283	0.120676	0.141813	0.138586	0.127183	0.104896	0.173506	0.181383	0.21403	0	0.154029	0.27183	0.172428	0.160641	0.145785	0.160367	0.127664	0.221523	0.16679	0	0.181088	0.227368	0.116	0.0951894	0.209708	0.147058	0.0737083	0.0553594	0.133355	0.15416	0.122868	0	0.253859	0.239099	0.152881	0.252849	0.147767	0.179111	0.0708807	0.131094	0.119919
SORBS1	0.506042	0.473195	0.286377	0.494411	0.383451	0.388073	0.417799	0.313686	0.183384	0.238729	0.302547	0.478602	0.896603	0.226664	0.36355	0.263563	0	0.282153	0.292605	0.365481	0.329278	0.206314	0.764425	0.100909	0.32525	0.528394	0	0.77767	0.439065	0.497257	0.652841	0.288042	0.307266	0.382937	0.464308	0.262205	0.251474	0.380417	0	0.438565	0.213647	0.502185	0.471192	0.669942	0.358084	0.225686	0.157706	0.472303
ALDH18A1	0.188464	0.0926714	0.112301	0.191957	0.134672	0.165154	0.164184	0.17408	0.125539	0.0832035	0.13059	0.175577	0.252005	0.228589	0.220161	0.142592	0	0.200148	0.14489	0.0917961	0.119591	0.0986762	0.074407	0.115856	0.121702	0.0830327	0	0.308485	0.182881	0.143563	0.10495	0.201269	0.111418	0.105249	0.044291	0.119189	0.0906147	0.118139	0	0.206066	0.278677	0.0694257	0.18728	0.13746	0.162387	0.0495499	0.0824452	0.0498091
TCTN3	0.161303	0.131688	0.120251	0.206196	0.168545	0.112058	0.145169	0.104135	0.0779556	0.0689588	0.0926138	0.0749801	0.0590911	0.150805	0.159855	0.1439	0	0.183381	0.124428	0.0826511	0.131079	0.0731697	0.0629171	0.0988098	0.0960727	0.156052	0	0.0724583	0.169426	0.128618	0.199348	0.158266	0.100367	0.0430953	0.128829	0.0841752	0.106456	0.156521	0	0.118611	0.0990973	0.115113	0.121167	0.146359	0.114001	0.0880089	0.096185	0.0966141
ENTPD1	0.0198192	0.00326484	0.0519112	0.0545374	0.0502165	0.0456159	0	0.0429985	0.0435784	0.0304734	0.0234221	0.008633	0	0.0256626	0.0586895	0.00847806	0	0.0153067	0.061669	0.0516841	0.0154695	0.0130239	0	0.0307085	0.0137683	0	0	0.0446993	0.0537198	0.0540085	0	0.0595541	0.0423005	0.0918783	0.00876483	0.00551421	0.0157043	0.0299853	0	0.0252554	0.0441264	0.0891288	0.0948823	0	0.0312938	0.0713649	0.0223238	0
AL365273.2	0	0.00235407	0.0491103	0.11391	0.0554043	0.0180471	0.0428583	0.0202547	0.0425011	0.0123444	0.0158845	0.0111921	0.031477	0.0610576	0.00348134	0.0461757	0	0.0372469	0.067779	0.0268928	0.0629386	0.0302308	0	0.0215423	0.014189	0.0243054	0	0.0571208	0.12974	0.030876	0	0.0676516	0.022108	0.0198387	0.0249997	0.00224048	0.0168552	0.00610359	0	0.00702391	0.0170141	0	0.0884911	0	0.0188076	0.0126177	0.017256	0
CC2D2B	0.0296557	0.0107013	0.0564587	0.157604	0.0677073	0.0416038	0.0434475	0.0286449	0.0478993	0.00637946	0.037066	0.0415154	0	0.0114454	0.0755879	0.0426129	0	0.0605583	0.083707	0.0266147	0.0485326	0.0583887	0	0.0648073	0.0175684	0.00599822	0	0.0149021	0.105564	0.0485875	0	0.0737489	0.0415258	0.0917734	0.00260098	0.0575031	0.01795	0.0322114	0	0.052699	0.0497576	0	0.0745116	0.0845396	0.0413579	0.02654	0.0242028	0
CCNJ	0.0307311	0.00924333	0.0224457	0.0488027	0.0310358	0.0215666	0.0105596	0.0260275	0.0192829	0.0117829	0.0212334	0.0364964	0.134686	0.00596351	0.0346111	0.034848	0	0.0408959	0.0299549	0.0187624	0.0122761	0.0263259	0	0.0215354	0.0119782	0.00275132	0	0.0201843	0.0488497	0.0205896	0	0.0128979	0.0217557	0.0245938	0.0126135	0.0398631	0.00779682	0.0694934	0	0.0667396	0.0388731	0	0.0481216	0.0534211	0.0350794	0.0295902	0.0172843	0
ZNF518A	0.416853	0.473585	0.259668	0.505714	0.396817	0.425955	0.477722	0.335486	0.227265	0.243053	0.295456	0.312574	0.480098	0.325002	0.434291	0.379957	0	0.289997	0.381379	0.351599	0.382518	0.187409	0.245226	0.199901	0.343196	0.488546	0	0.68744	0.480437	0.517961	0.522381	0.27187	0.302494	0.184959	0.34213	0.202985	0.273574	0.316039	0	0.401546	0.41145	0.498136	0.455836	0.683409	0.349249	0.260275	0.191434	0.35363
BLNK	0	0	0.0119051	0.0190329	0.0141458	0.013245	0	0.00748746	0.00828266	0.00868915	0.0170298	0.0149506	0	0.0548352	0	0.0387179	0	0	0.0066519	0	0.00437011	0.0127564	0	0	0.00428148	0.0036822	0	0	0.0164292	0.0119353	0	0.013423	0.00188993	0.0260287	0	0.0044385	0.013132	0.00105274	0	0.00206492	0.00307746	0	0.0130062	0.055459	0	0	0	0
DNTT	0	0	0	0	0.00274566	0	0	0	0	0	0	0	0	0	0	0	0	0	0	0	0	0.00168375	0	0	0	0	0	0	0	0	0	0	0	0	0	0	0	0	0	0	0	0	0	0	0.00394341	0	0	0
OPALIN	0.0669494	0.0234113	0.00978272	0.0124352	0.0083566	0.0343909	0.0310288	0.0110028	0.0140687	0.00833846	0.00423373	0.0513998	0.0307088	0.00755588	0	0.0315554	0	0.0150601	0.00542248	0.0373453	0.00767046	0.0065901	0	0.00684262	0.0189795	0.0268475	0	0.0375718	0.0050919	0.0713018	0.0601789	0.0353834	0.0222814	0.0376165	0	0	0.00344039	0.00812221	0	0	0.0182268	0.029685	0	0.044947	0	0.0305642	0.0064293	0
TLL2	0.0182441	0.011763	0.0160227	0.0193659	0.0374184	0.0376207	0.00947271	0.0379945	0.0304425	0.00983442	0.0270116	0.0136462	0	0.0232851	0.0269771	0.0936028	0	0.0429076	0.0319548	0.0102402	0.0332608	0.0118045	0	0.0300331	0.0206958	0.0471421	0	0.0327463	0.0458324	0.0317694	0.0220291	0.0224734	0.0389146	0.0152661	0.0156852	0.0388081	0.0234663	0.0142325	0	0.0325609	0.0167123	0.0274532	0.0345161	0.0129008	0.004818	0.0153755	0.246378	0
TM9SF3	0.352995	0.338326	0.251628	0.353887	0.304358	0.336609	0.30437	0.253668	0.205471	0.202022	0.209888	0.204675	0.327444	0.214715	0.198662	0.356293	0	0.244641	0.290326	0.271948	0.254626	0.153097	0.244379	0.105034	0.282136	0.310892	0	0.514155	0.412878	0.334462	0.348648	0.231514	0.240911	0.148426	0.274386	0.162868	0.215539	0.256296	0	0.374359	0.293604	0.324273	0.362437	0.339659	0.212745	0.206817	0.128681	0.610652
PIK3AP1	0.00572002	0.0265242	0.00550728	0.0157914	0.0140476	0	0.00369354	0.0064443	0.011225	0.004752	0.0074593	0.0198922	0	0	0.0214129	0	0	0.043107	0.0106636	0.0161462	0.00287807	0.0216605	0.0484551	0.0214248	0.00551275	0.00341527	0	0	0	0.00547183	0.0264434	0	0.012564	0.0153134	0	0.000651158	0.0166639	0.0128655	0	0.00517384	0.0214748	0	0.017781	0	0.00565306	0.0418482	0.00190762	0
LCOR	0.521197	0.457823	0.295927	0.597402	0.377228	0.439804	0.391624	0.325779	0.219465	0.186232	0.231263	0.434145	0.654113	0.366137	0.39846	0.388822	0	0.300556	0.351737	0.396633	0.350878	0.243123	0.512915	0.143272	0.26569	0.501087	0	0.691934	0.523318	0.557896	0.617616	0.3573	0.341287	0.216091	0.591056	0.263369	0.292399	0.324723	0	0.389648	0.38575	0.474816	0.486294	0.706298	0.386044	0.20971	0.173344	0.106228
SLIT1	0.375325	0.399769	0.280451	0.627187	0.510711	0.310587	0.476509	0.454367	0.395308	0.278802	0.349103	0.374549	0.185148	0.673264	0.462094	0.489035	0	0.388114	0.3916	0.443071	0.53917	0.383528	0.633896	0.504292	0.395195	0.443818	0	0.459978	0.366026	0.568471	0.506098	0.444084	0.429729	0.222554	0.305304	0.326713	0.376267	0.352728	0	0.548614	0.501211	0.409136	0.561205	0.447408	0.433221	0.442736	0.583929	0.499755
ARHGAP19-SLIT1	0.00363148	0.0136547	0.00500855	0.020249	0.0318536	0.0239266	0.0457309	0.0214433	0.00143712	0.0100952	0.000811541	0.0150127	0.134165	0	0	0	0	0.00809702	0.021031	0.00631618	0.00434955	0.00487422	0	0.0112727	0	0	0	0.0348049	0.00901187	0	0.0627118	0.0115656	0.0148946	0.00445116	0	0.0355131	0.0100779	0.00978221	0	0.00311689	0.00651902	0.00867739	0.0289544	0.0509015	0.0126666	0	0	0.137921
FRAT1	0.00685633	0.0106473	0	0	0.00695439	0.00313497	0.0106871	0.00585312	0.00459215	0	0.00216913	0	0	0	0	0.00615601	0	0	0.00665086	0.00618545	0	0.00168789	0	0	0.00838817	0.0196557	0	0	0	0	0.00276703	0.0085948	0.00530566	0.00443633	0	0	0.00229002	0	0	0	0	0	0.00666697	0	0.00484247	0	0	0
FRAT2	0.00843909	0	0.00479391	0.0175411	0.00943155	0.0402472	0.0138142	0.0248393	0.0107198	0.00637946	0.00771535	0	0	0.0114454	0	0.0153413	0	0.0102498	0.029429	0.00356722	0.00898268	0.0276697	0	0.0183307	0.0118488	0.00341527	0	0	0.0478429	0	0.0371196	0.0300473	0.00466399	0.00443633	0	0	0.052075	0.013892	0	0.00472764	0.00324379	0	0.0561577	0.0469281	0.00729368	0	0	0.0498091
RRP12	0.324001	0.248949	0.186469	0.257126	0.22925	0.199628	0.302451	0.244146	0.16501	0.108151	0.142022	0.234331	0.610768	0.195978	0.240414	0.296023	0	0.200576	0.168917	0.28466	0.20932	0.121445	0.295067	0.0898326	0.152171	0.317378	0	0.264139	0.259183	0.335367	0.353185	0.24538	0.222525	0.128961	0.251923	0.134534	0.201917	0.228056	0	0.281261	0.215773	0.294474	0.309148	0.371379	0.276043	0.130341	0.0949142	0.0560299
PGAM1	0.281613	0.173939	0.203068	0.347515	0.211276	0.386527	0.468327	0.316383	0.242737	0.169361	0.290239	0.152863	0.443303	0.253994	0.188845	0.216756	0	0.11207	0.425505	0.251127	0.25175	0.192565	0.282758	0.122047	0.391164	0.347171	0	0.400695	0.352815	0.219927	0.455307	0.29748	0.237	0.0925787	0.167704	0.130883	0.24697	0.252214	0	0.218421	0.191419	0.186383	0.340861	0.509422	0.385391	0.235927	0.0704068	0.137108
EXOSC1	0.138311	0.0953107	0.115296	0.245308	0.148278	0.115487	0.133537	0.147387	0.158661	0.0889767	0.144361	0.162843	0.2372	0.195306	0.186684	0.211951	0	0.19795	0.152739	0.172199	0.163614	0.142771	0.41441	0.106586	0.110533	0.154974	0	0.0743901	0.221099	0.20639	0.241871	0.240086	0.187094	0.119538	0.121009	0.0942745	0.148533	0.143903	0	0.18318	0.190838	0.106806	0.282077	0.16054	0.100355	0.0802749	0.0804387	0.137921
ZDHHC16	0.0823581	0.133691	0.0624739	0.122742	0.154222	0.111562	0.0455542	0.0977625	0.0950006	0.0395266	0.0618189	0.0651835	0.0559943	0.134627	0.0748897	0.103387	0	0.0657866	0.0752737	0.107737	0.0586737	0.0458042	0.148765	0.0530687	0.0949917	0.0865262	0	0.0794182	0.0683389	0.157097	0.0509499	0.112513	0.101582	0.0915247	0.0223249	0.0503447	0.0732812	0.0634931	0	0.153216	0.0742642	0.0356636	0.0705579	0.0554378	0.10422	0.0340043	0.0612644	0.0393032
MMS19	0.228779	0.248405	0.178366	0.255701	0.250427	0.192591	0.206353	0.18749	0.183426	0.111939	0.181598	0.238296	0.300392	0.22377	0.273873	0.190033	0	0.260024	0.233296	0.224588	0.196814	0.147015	0.226037	0.137881	0.219704	0.278937	0	0.214302	0.263257	0.258578	0.265947	0.232296	0.229642	0.234307	0.276032	0.15754	0.193937	0.218613	0	0.203814	0.207834	0.297909	0.297033	0.309447	0.188821	0.142466	0.170256	0.0669896
UBTD1	0.0636642	0.0464951	0.036911	0.0349058	0.040702	0.0525581	0.0649918	0.0444341	0.0614642	0.0452395	0.042243	0.0191046	0	0.0914434	0.00822738	0.0435881	0	0.0675102	0.00892451	0.0337693	0.0516945	0.0483598	0.0950196	0.0587517	0.0128813	0.0231622	0	0	0.0826142	0.0300613	0.0312673	0.0129631	0.0253492	0.0344424	0.0273139	0.026265	0.0246414	0.0205293	0	0.0130957	0.0643052	0	0.0134271	0.00659194	0.0569932	0.0542033	0.0563817	0.0393032
ANKRD2	0	0.0109344	0.00595093	0.0137066	0.0285673	0.036243	0.0349751	0.0247026	0.00033615	0	0.00461271	0	0	0.0221018	0.031428	0.0148787	0	0	0.011316	0.0101244	0.00361589	0.00758865	0.0117839	0	0.00289398	0	0	0.00404242	0.0155053	0.0626356	0	0.0218904	0.00750547	0	0.0655362	0.00357587	0.0362192	0.0159327	0	0.00505982	0.0123521	0	0	0.0499143	0.0297183	0.0126177	0.0037527	0.144529
AL355315.1	0.0262014	0.0193521	0.0588337	0.125459	0.0883842	0.0571732	0.00823708	0.0495557	0.0648656	0.0153196	0.0153912	0.0183803	0.0542527	0.117548	0.0125935	0.150221	0	0.0322343	0.069433	0.0486818	0.0350411	0.0462439	0	0.0589541	0.00417508	0.00967351	0	0.0380611	0.150265	0.0518401	0.00502813	0.100466	0.0158678	0.0260795	0.00377166	0.020036	0.0375497	0.0162178	0	0.0419106	0.0482027	0.0080044	0.106987	0.0304539	0.00958042	0.008785	0.0664463	0
MORN4	0.150557	0.203261	0.182957	0.221393	0.231847	0.208755	0.17648	0.212394	0.216333	0.121808	0.13608	0.157622	0.219358	0.266556	0.307836	0.224084	0	0.235782	0.18679	0.215219	0.214996	0.138704	0.136814	0.0767956	0.163203	0.246509	0	0.278356	0.160431	0.25494	0.244822	0.246197	0.182051	0.0494084	0.0898669	0.15062	0.171932	0.152724	0	0.16805	0.169884	0.102633	0.28112	0.26014	0.104892	0.118197	0.131651	0.169587
PI4K2A	0.0960277	0.0368895	0.0398318	0.0455923	0.0516304	0.0863373	0.037084	0.0366529	0.0474682	0.019321	0.0424806	0.0136614	0.0114775	0	0.020024	0.0568259	0	0.00945391	0.0930577	0.0328778	0.0533481	0.0333009	0	0.0117698	0.079562	0.0670423	0	0.0803107	0.0491214	0.0787737	0.0260662	0.0539466	0.056082	0.0697287	0.0247483	0.0210063	0.0531049	0.028896	0	0.0579905	0.0159667	0	0.10914	0.0924692	0.0371834	0.00849957	0.00713084	0.156843
AVPI1	0.0203771	0.074828	0.0528619	0.0523834	0.0172833	0.0510187	0.0795	0.0859838	0.0383658	0.0136521	0.0382156	0.0363367	0.0114775	0.0591661	0.0353906	0.0592574	0	0.0404449	0.0783936	0.0978617	0.0630142	0.0388683	0	0.0329034	0.0636275	0.00568819	0	0.0890287	0.0462517	0.0579509	0.061813	0.0769382	0.0327744	0.0111524	0.0243968	0.0540295	0.0745483	0.0283519	0	0.0284795	0.0168309	0.053603	0.0717173	0.0488939	0.0827791	0.0112656	0.0154186	0.0966141
MARVELD1	0.0171228	0.0132437	0.0429288	0.0454192	0.0793662	0.018561	0.0571851	0.0494123	0.0318799	0.0292232	0.0462439	0.00276974	0.194365	0.0651972	0.0258068	0.0757986	0	0.0130432	0.0624169	0.0240939	0.0294222	0.0310345	0.0581521	0.0123711	0.0491949	0.0491778	0	0.0944072	0.053069	0.04267	0.0395408	0.0344513	0.0382156	0.0189555	0	0.0510706	0.0256519	0.0486514	0	0.0251127	0.0172505	0	0.0551389	0.0392617	0.0303933	0.00260023	0.0227962	0
ZFYVE27	0.307156	0.305935	0.198371	0.281321	0.27008	0.276631	0.22185	0.229	0.179125	0.150538	0.173418	0.186685	0.583626	0.230084	0.239795	0.25081	0	0.277752	0.270666	0.246276	0.279068	0.148171	0.332168	0.151832	0.179952	0.17036	0	0.295381	0.313578	0.375317	0.379948	0.285771	0.240708	0.181266	0.198863	0.186821	0.184636	0.279687	0	0.279611	0.268694	0.222419	0.39529	0.386886	0.236895	0.26303	0.142941	0.224404
SFRP5	0.00160216	0.0054462	0.0186495	0	0	0.00408011	0.0123203	0.0124183	0	0	0.00554299	0	0	0	0	0.0257198	0	0.00893519	0.0289991	0.0110494	0.00507865	0.00455661	0	0.0118447	0.0220945	0.00302044	0	0	0.00312539	0	0	0.0100656	0.00546229	0	0	0	0.00424964	0.00307412	0	0.00505982	0	0	0.0100598	0.0304539	0	0	0	0
GOLGA7B	0.318627	0.370032	0.216266	0.398603	0.359343	0.302639	0.294486	0.311277	0.209673	0.225865	0.19178	0.278667	0.500258	0.258838	0.296274	0.348582	0	0.264326	0.305666	0.255846	0.243937	0.142297	0.0950318	0.148174	0.223434	0.258032	0	0.499461	0.387977	0.400459	0.372319	0.275439	0.228889	0.302125	0.242905	0.185875	0.228232	0.336386	0	0.335029	0.284101	0.247413	0.442335	0.344893	0.271197	0.217646	0.182628	0.0111133
CRTAC1	0.220645	0.197527	0.21437	0.238467	0.286191	0.173183	0.277933	0.174637	0.175711	0.160299	0.197108	0.336846	0.356911	0.126698	0.196483	0.295311	0	0.291124	0.172701	0.278561	0.217221	0.185786	0.387596	0.132292	0.172242	0.250765	0	0.412551	0.320145	0.264763	0.451144	0.317743	0.271288	0.131366	0.210042	0.200269	0.230621	0.227352	0	0.34525	0.233172	0.252776	0.319718	0.513073	0.292553	0.325446	0.19455	0.22428
R3HCC1L	0.234009	0.272215	0.208012	0.28522	0.280595	0.286592	0.167975	0.18867	0.165831	0.170528	0.17756	0.131397	0.260791	0.292198	0.192559	0.190255	0	0.214802	0.222995	0.245498	0.162806	0.145579	0.10131	0.127224	0.195699	0.206233	0	0.247861	0.232623	0.250679	0.342207	0.205549	0.177757	0.135006	0.16492	0.180619	0.179192	0.14456	0	0.149881	0.216823	0.117166	0.269257	0.355692	0.202181	0.13605	0.128188	0.114099
LOXL4	0	0.00670929	0.000717503	0.0019884	0	0.00588378	0	0	0.000944425	0	0.00332779	0.00406167	0	0	0.0199721	0.00748014	0	0.0235271	0.00252309	0.0205977	0.00222752	0.00568034	0.0529403	0.00419207	0	0.00765221	0	0	0.00292782	0	0	0	0.00459431	0	0.0121644	0.00517272	0.00641293	0.0049389	0	0	0.00704811	0	0.00363147	0	0	0	0.00141162	0.114099
PYROXD2	0.00391157	0.0275176	0.0216734	0.0321315	0.0105958	0.0277255	0.0978467	0.0622991	0.0264609	0.0487538	0.0210453	0.00307622	0.0583613	0.0684116	0.0509292	0.0169451	0	0.0567172	0.0316361	0.0398044	0.0349481	0.0147614	0	0.0230418	0.00407113	0.0159958	0	0	0.0569612	0.00984232	0.049385	0.0247547	0.0639489	0.0346896	0.00454439	0.00519701	0.0617193	0.0340103	0	0.0520085	0.0405304	0.0849738	0.0429107	0.0433202	0.0354263	0.0715442	0.0207726	0.101373
HPS1	0.137655	0.1129	0.0684986	0.11327	0.117025	0.124764	0.140182	0.131393	0.0659871	0.0698306	0.0967201	0.0538508	0.206228	0.124167	0.142497	0.116272	0	0.0936873	0.139814	0.127782	0.101093	0.0968507	0.113446	0.0652459	0.110876	0.054592	0	0.133547	0.125184	0.158008	0.133715	0.143415	0.0918687	0.0811551	0.0790108	0.0323556	0.134827	0.0993535	0	0.0758604	0.1542	0.257835	0.228975	0.154868	0.103398	0.0283406	0.0622369	0.0885334
HPSE2	0.0624694	0.0520616	0.0406707	0.0954121	0.0692989	0.0352011	0.0900008	0.0174444	0.0296468	0.0134708	0.0243509	0.0394309	0.163832	0.0315389	0.0495259	0.0487639	0	0.0184309	0.041068	0.0268955	0.0336401	0.0294247	0.0816873	0.0258697	0.0307837	0.080212	0	0.0285254	0.0999873	0.036821	0.126858	0.0273646	0.0317205	0.0141048	0.0629121	0.0239139	0.0519498	0.0272365	0	0.0866348	0.0347596	0	0.0589322	0.131017	0.0807852	0.0652737	0.033392	0.0966141
CNNM1	0.402719	0.379078	0.233428	0.399579	0.407063	0.281076	0.373409	0.380577	0.234525	0.240533	0.231735	0.4099	0.780458	0.315033	0.306403	0.311659	0	0.241629	0.316643	0.357312	0.298182	0.180753	0.565972	0.159844	0.263153	0.43604	0	0.454245	0.398477	0.412041	0.519201	0.31682	0.331387	0.274226	0.299231	0.214618	0.235008	0.372298	0	0.4135	0.333316	0.360705	0.379043	0.386388	0.257627	0.194282	0.145684	0.563332
GOT1	0.28681	0.328936	0.233821	0.301653	0.228174	0.320831	0.286457	0.271879	0.200315	0.100038	0.213276	0.1349	0.496987	0.234802	0.261024	0.261955	0	0.162805	0.295643	0.181342	0.261798	0.152405	0.429394	0.150639	0.250644	0.328058	0	0.331795	0.382108	0.287587	0.326556	0.219456	0.215078	0.111055	0.152691	0.0991045	0.237955	0.21973	0	0.242011	0.125939	0.213194	0.307864	0.232427	0.252819	0.0955022	0.0932321	0.23211
SLC25A28	0.211751	0.125641	0.167506	0.192259	0.174447	0.227238	0.277262	0.161448	0.116519	0.120045	0.114392	0.165738	0.160719	0.246535	0.168344	0.168021	0	0.138336	0.163058	0.203818	0.178936	0.119885	0.142865	0.0844159	0.166642	0.130843	0	0.236584	0.18837	0.20212	0.307792	0.256316	0.1538	0.085531	0.219812	0.0692409	0.144622	0.238133	0	0.215678	0.144629	0.21849	0.259732	0.311623	0.16477	0.0864323	0.061286	0.112313
ENTPD7	0.011222	0.00778746	0.0182569	0.0355297	0.0171757	0.0291683	0.0202154	0.0273553	0.0270969	0.0118213	0.0217928	0.0192129	0	0	0.0434072	0.0419006	0	0.0497073	0.0281858	0.0349292	0.027879	0.0169733	0	0.0249506	0.0274779	0.0211587	0	0	0.0598634	0.00625976	0.0643113	0.0641684	0.0218172	0.00445116	0	0.00647905	0.0280977	0.0156279	0	0.00501541	0.0730729	0	0.0559458	0	0.00812463	0.0227354	0.00161251	0
CUTC	0.0727152	0.0796602	0.0730226	0.133131	0.112876	0.118843	0.0414223	0.0508443	0.0670178	0.0626121	0.0705093	0.0351538	0	0.158057	0.0789081	0.0847445	0	0.123124	0.107943	0.0633024	0.0749814	0.0541059	0.0851679	0.0907836	0.0512552	0.0146704	0	0.0356113	0.153473	0.0546916	0.066789	0.0920694	0.0808617	0.0419015	0.0504928	0.0353269	0.0647996	0.0570067	0	0.0499719	0.0563906	0.0853185	0.162838	0.102307	0.0678041	0.0873986	0.0534639	0.0393032
COX15	0.0814951	0.159655	0.103758	0.0911962	0.06694	0.11999	0.116235	0.136433	0.113509	0.0938159	0.110143	0.0558634	0.335018	0.171004	0.215164	0.194388	0	0.155092	0.111773	0.124014	0.160022	0.111213	0.12031	0.152248	0.0772635	0.0755858	0	0.183959	0.114315	0.154088	0.191567	0.0982608	0.12487	0.0645564	0.103377	0.085412	0.0746702	0.107504	0	0.0605283	0.109558	0.117511	0.142284	0.146827	0.0963819	0.179594	0.0804967	0.0498091
ABCC2	0.0435585	0.00816664	0.0186404	0.0215421	0.00497759	0.0253611	0	0.00736354	0.00770135	0.00406372	0.00661657	0	0	0.0961414	0	0.00385432	0	0.0380732	0.0284698	0	0.0180511	0.00620367	0.0581521	0.0144418	0.010794	0	0	0	0.0266925	0.0401481	0.0325248	0.0437219	0.00757025	0.0315888	0.0121208	0	0.0167501	0.0302882	0	0.0135059	0.00625654	0	0.0141	0	0.014976	0.0587597	0.0114022	0.265413
DNMBP	0.0925291	0.142571	0.0799954	0.0731963	0.0846765	0.0482255	0.0797681	0.100984	0.0694306	0.0524567	0.06061	0.0441662	0.141414	0.102765	0.0807388	0.0774557	0	0.102406	0.114364	0.0802813	0.0867931	0.0953445	0.153288	0.0534578	0.0612666	0.145335	0	0.108591	0.093388	0.111615	0.136801	0.125383	0.12486	0.134547	0.0557694	0.0661893	0.114486	0.113588	0	0.0916814	0.118743	0.0878892	0.132703	0.150351	0.0803053	0.0907071	0.0710079	0
CPN1	0.0106562	0.0197031	0.00726935	0.0170929	0.00971152	0	0.019491	0.00644926	0.00826492	0	0.00160768	0	0	0	0.0069381	0	0	0.00294393	0	0	0	0.0034643	0	0.0202711	0	0	0	0	0.00699634	0.0122521	0.0286725	0.00526262	0.00665553	0	0.0422671	0.00218265	0.00573617	0	0	0	0	0	0	0	0	0	0	0
ERLIN1	0.0864964	0.0749133	0.0915137	0.128709	0.110148	0.155481	0.14345	0.0984348	0.107593	0.0346624	0.0881773	0.0734202	0.100362	0.119586	0.101153	0.140871	0	0.0605646	0.115938	0.0937524	0.103291	0.099649	0	0.0993722	0.0741772	0.0819671	0	0.16883	0.134455	0.101817	0.0925638	0.10725	0.108508	0.0688425	0.13837	0.0605408	0.11544	0.0917142	0	0.155785	0.118141	0.14405	0.125786	0.17603	0.113425	0.0397602	0.113031	0
CHUK	0.164012	0.0607958	0.105096	0.180429	0.177225	0.153366	0.125323	0.115629	0.121225	0.0878397	0.113917	0.125127	0.0307088	0.146404	0.123991	0.238956	0	0.127328	0.148519	0.103784	0.132516	0.0757746	0	0.0914671	0.0794459	0.120037	0	0.111868	0.118421	0.169341	0.148466	0.139839	0.107316	0.0692036	0.0728878	0.0845928	0.132437	0.172533	0	0.173312	0.169246	0.17263	0.103512	0.0447048	0.101723	0.0629802	0.102271	0.237354
CWF19L1	0.239147	0.19787	0.140116	0.301583	0.267543	0.172669	0.155306	0.175334	0.167586	0.110323	0.116946	0.127076	0.196074	0.275538	0.252702	0.232702	0	0.216717	0.228181	0.221323	0.214812	0.151007	0.398334	0.160972	0.140743	0.231942	0	0.308539	0.286295	0.21158	0.171586	0.20651	0.184091	0.170712	0.178203	0.129927	0.163861	0.19852	0	0.199117	0.181485	0.208745	0.36001	0.414106	0.17809	0.18667	0.10706	0.115221
BLOC1S2	0.113799	0.11947	0.129593	0.103583	0.126058	0.131974	0.160309	0.0800743	0.109671	0.0549003	0.116529	0.0220189	0.148125	0.176349	0.0593184	0.21434	0	0.158778	0.158824	0.0806574	0.0893614	0.0889861	0.0804715	0.0820618	0.102478	0.148246	0	0.114765	0.149573	0.0649993	0.152445	0.171723	0.0949932	0.0626663	0.104832	0.0886551	0.124094	0.155955	0	0.133443	0.122151	0.12557	0.18764	0.0983649	0.116383	0.105369	0.0595938	0
PKD2L1	0.124554	0.152775	0.120437	0.207422	0.207216	0.110729	0.0541924	0.190426	0.158744	0.102598	0.13726	0.103631	0.241934	0.215887	0.166641	0.153298	0	0.149506	0.255599	0.191631	0.172792	0.0915119	0.341958	0.0497204	0.10245	0.187537	0	0.29758	0.122863	0.200559	0.140484	0.192286	0.187212	0.134126	0.148888	0.0816103	0.183897	0.1998	0	0.151018	0.175552	0.0422621	0.248083	0.224238	0.137515	0.0904773	0.0907076	0.101373
SCD	0.0402902	0.0617215	0.0478649	0.129803	0.112119	0.0847914	0.137616	0.0587569	0.0947328	0.0515672	0.0839558	0.0285668	0.100036	0.100514	0.174437	0.0955613	0	0.11912	0.110185	0.0940313	0.0917464	0.0412567	0.140316	0.0799597	0.121845	0.0683167	0	0.0553771	0.233089	0.106485	0.212382	0.129249	0.0512254	0.142363	0.110612	0.0273274	0.0685135	0.104113	0	0.0620671	0.0491069	0.0218052	0.0481226	0.124519	0.0616114	0.0559714	0.0782211	0
WNT8B	0	0	0.00410445	0.004623	0	0.00226977	0	0	0.00300882	0	0	0	0	0	0	0	0	0	0.00365033	0	0	0.00256943	0	0	0	0	0	0	0.00760502	0.0156528	0	0	0.00382812	0	0	0	0	0	0	0	0	0	0.0132594	0	0.0312309	0.00495987	0	0
SEC31B	0.245606	0.322949	0.182061	0.39968	0.322951	0.287661	0.338841	0.258241	0.156359	0.10231	0.163193	0.229572	0.349916	0.181526	0.248065	0.217261	0	0.218239	0.214322	0.28757	0.211975	0.118762	0.237971	0.0993813	0.176538	0.243918	0	0.349735	0.365445	0.349734	0.184894	0.312296	0.219085	0.145035	0.223241	0.17452	0.205768	0.217524	0	0.24289	0.184068	0.247716	0.279079	0.234705	0.220941	0.140547	0.135455	0.156843
AL133352.1	0.112302	0.0913852	0.0705323	0.0966153	0.078964	0.0630227	0.0597124	0.0703652	0.0575839	0.0375516	0.0580281	0.0864455	0.0679701	0.0937827	0.110244	0.0734601	0	0.0297862	0.0772294	0.114503	0.0698145	0.067585	0.054847	0.0699576	0.0304222	0.065925	0	0.0785661	0.0882416	0.0990567	0.0482055	0.202221	0.0878957	0.0689452	0.0626844	0.0516963	0.0648476	0.0808836	0	0.117938	0.102637	0.153393	0.0808869	0.0264111	0.0429907	0.0675666	0.0479868	0.137921
HIF1AN	0.097562	0.131917	0.119203	0.160008	0.155306	0.131401	0.109108	0.135083	0.103536	0.0412228	0.0854004	0.121726	0	0.0836679	0.170004	0.167754	0	0.10442	0.162903	0.143279	0.115332	0.0948449	0.20823	0.0733128	0.0828547	0.0997456	0	0.121449	0.109725	0.187876	0.168684	0.205657	0.0938193	0.0512378	0.0316206	0.114735	0.102835	0.145217	0	0.175951	0.0721012	0.105134	0.144114	0.132836	0.103142	0.0819161	0.0833858	0.0966141
PAX2	0.00585873	0	0.00551934	0.00632349	0.0141458	0	0.00823708	0	0.00365699	0	0.000625625	0	0	0.0136538	0	0	0	0	0.00584354	0	0	0.00776157	0	0	0	0	0	0	0.0148966	0	0	0.00793593	0	0	0.0249997	0	0	0	0	0.00997578	0	0	0.0104165	0	0	0	0	0
SLF2	0.383807	0.337611	0.244085	0.336416	0.318798	0.285188	0.323318	0.317496	0.197487	0.185679	0.207869	0.296054	0.450881	0.280004	0.294754	0.204131	0	0.256797	0.299657	0.317618	0.270978	0.132868	0.554277	0.124734	0.205218	0.371201	0	0.349436	0.330136	0.402609	0.322591	0.296243	0.276235	0.115749	0.36005	0.291985	0.208895	0.270595	0	0.280617	0.239781	0.378325	0.308928	0.415217	0.243386	0.176028	0.140392	0.158615
MRPL43	0.0442416	0.0509809	0.0665569	0.130059	0.0445137	0.0817576	0.0901604	0.0893969	0.0678836	0.0142952	0.0526567	0.0497384	0	0.220195	0.0279724	0.0939146	0	0.0567463	0.117909	0.0272837	0.0604835	0.0559905	0	0.0574271	0.0889188	0.0159479	0	0.140342	0.125023	0.102933	0.111932	0.0872985	0.0439576	0.0531133	0.0125696	0.0275124	0.0675902	0.057745	0	0.092173	0.058123	0.0715133	0.135904	0.0537111	0.0426285	0.0243156	0.0501565	0
SEMA4G	0.0726667	0.0814675	0.108036	0.13605	0.0998472	0.0483522	0.07709	0.11949	0.104452	0.0543893	0.0748007	0.0347222	0.162423	0.0686779	0.160418	0.124241	0	0.111369	0.0972338	0.170741	0.0746016	0.0647881	0.0933487	0.110513	0.0835835	0.0432233	0	0.205541	0.118065	0.111049	0.12015	0.108424	0.127426	0.121811	0.0831588	0.0925585	0.0757606	0.0773332	0	0.138741	0.0470511	0.158357	0.127248	0.0825505	0.0941865	0.0560014	0.0736364	0
TWNK	0	0.004144	0.00520325	0.0201089	0.00423562	0.035598	0	0.00815616	0.00604268	0.00132942	0.00406835	0.0177254	0	0.0204153	0.00666444	0.0127494	0	0.00545412	0.0125152	0	0.0121823	0.0185661	0	0.00730993	0.00252544	0.0227949	0	0	0.00565135	0.00629912	0	0.0420452	0.00280731	0.0071849	0.0309746	0.00556479	0.00456344	0.0121766	0	0	0.00604139	0	0.0144596	0	0.00402214	0.00337971	0.0235339	0
LZTS2	0.136478	0.0659479	0.0597889	0.0727461	0.0677365	0.0675459	0.0697256	0.0989599	0.0613405	0.0829073	0.0554797	0.0692364	0	0.0261587	0.0724957	0.084019	0	0.0439242	0.08343	0.0831451	0.1119	0.0700616	0.130552	0.0356323	0.0961387	0.0698319	0	0.0871007	0.0971715	0.11829	0.0875928	0.0925751	0.0731899	0.0323651	0.0734047	0.0404248	0.067613	0.0785053	0	0.205938	0.0804336	0.109482	0.0785784	0.0815146	0.0525847	0.0268497	0.0542977	0
PDZD7	0.181361	0.182233	0.126853	0.159084	0.20188	0.177853	0.128214	0.181117	0.145803	0.0875075	0.0613117	0.182629	0.251129	0.26335	0.225065	0.168478	0	0.242498	0.158926	0.174462	0.172777	0.121835	0.151331	0.0896674	0.0743955	0.150736	0	0.0739638	0.157359	0.14564	0.10262	0.210509	0.121144	0.0688174	0.118197	0.124068	0.137237	0.144328	0	0.230553	0.180398	0.176536	0.2704	0.146512	0.119199	0.153964	0.131395	0.111939
SFXN3	0.0724419	0.0471931	0.0951519	0.158902	0.130436	0.129084	0.111198	0.111687	0.075339	0.051558	0.0593288	0.0469161	0.0685708	0.136509	0.0688804	0.140731	0	0.0923317	0.0910271	0.0593989	0.0907257	0.0711799	0	0.0342109	0.0685501	0.0579133	0	0.230519	0.153425	0.0922677	0.163889	0.208002	0.0905856	0.0501675	0.0588741	0.0743479	0.122833	0.110131	0	0.0775022	0.0853705	0.156632	0.140276	0.183696	0.11508	0.0915085	0.0611632	0.114099
KAZALD1	0	0	0	0.0019884	0	0	0.00451333	0	0	0	0	0	0	0	0	0	0	0	0	0	0	0	0	0	0	0	0	0	0	0	0	0	0	0	0	0	0	0	0	0	0	0	0	0	0	0	0	0
BTRC	0.440261	0.35022	0.246842	0.522333	0.428305	0.359609	0.338012	0.353969	0.221933	0.236421	0.297843	0.535048	0.576847	0.401453	0.371895	0.258647	0	0.374137	0.355896	0.369521	0.32384	0.166275	0.728304	0.153143	0.331766	0.548355	0	0.581778	0.503826	0.572833	0.62165	0.303973	0.291823	0.243458	0.517539	0.288138	0.209216	0.355234	0	0.434345	0.376369	0.705026	0.440135	0.71965	0.303971	0.247431	0.149324	0.358663
DPCD	0.0901241	0.0884727	0.0755369	0.127304	0.132718	0.0980148	0.113445	0.112316	0.0966922	0.0564648	0.0783977	0.0956539	0	0.141257	0.174208	0.0894522	0	0.102491	0.120456	0.0766814	0.0643852	0.0699773	0.0419732	0.0724816	0.0865528	0.0613692	0	0.060336	0.0882494	0.164719	0.15175	0.0852	0.0760534	0.0144352	0.0355728	0.100252	0.0705904	0.119111	0	0.05427	0.11898	0.11568	0.0927372	0.0805064	0.049194	0.062134	0.0528591	0.188004
POLL	0.109667	0.0534311	0.0824987	0.16088	0.112745	0.0913325	0.0750058	0.108656	0.0918072	0.0779015	0.0855062	0.145215	0.114861	0.118167	0.128703	0.158133	0	0.146987	0.125181	0.173946	0.0991522	0.0837199	0.15185	0.0669725	0.0521608	0.0156584	0	0.0819361	0.0923204	0.15601	0.129289	0.123357	0.110325	0.0853579	0.0533092	0.109104	0.0857107	0.106712	0	0.139168	0.181837	0.10277	0.170715	0.0525875	0.0622413	0.0128267	0.0350703	0
FBXW4	0.386222	0.365911	0.238662	0.429658	0.389027	0.325153	0.293208	0.338555	0.211896	0.181547	0.237699	0.344734	0.569699	0.33961	0.409893	0.278185	0	0.35203	0.301137	0.354204	0.269682	0.170345	0.628242	0.17682	0.257703	0.324762	0	0.537013	0.421121	0.496449	0.407285	0.24227	0.311771	0.291021	0.441569	0.279891	0.225091	0.280128	0	0.28685	0.310491	0.385448	0.432625	0.445025	0.241357	0.224811	0.173005	0.165474
FGF8	0	0.00194249	0	0	0	0	0.00586093	0.00531234	0.00564099	0	0	0	0	0	0.0163705	0	0	0	0.00365033	0.00499513	0	0	0	0.00468046	0.00169372	0	0	0	0.00457551	0	0	0	0.00314238	0	0	0.00563781	0.00257786	0	0	0	0.010109	0	0	0	0.0028169	0	0	0
NPM3	0	0	0.0242456	0.073054	0.0510779	0.00810494	0.029541	0.0163996	0.00694743	0	0.0158147	0.00245515	0.0287569	0.021814	0.00829511	0.0318161	0	0.0108448	0.0705546	0.0158615	0.0204978	0.00844843	0	0.0189489	0.0178089	0	0	0	0.036741	0.0233238	0.0103836	0.0253645	0.0158722	0	0.00377166	0.0250051	0.00902976	0.0102931	0	0.0313523	0.00753944	0.0682752	0.00985287	0.0457665	0.0266794	0.00535935	0.0125569	0.114099
OGA	0.367553	0.474896	0.221804	0.48387	0.351576	0.402404	0.468116	0.352383	0.200123	0.234303	0.208903	0.340883	0.564887	0.202948	0.294703	0.31256	0	0.28806	0.336266	0.348236	0.285152	0.125045	0.570591	0.0886842	0.300419	0.444123	0	0.513253	0.502766	0.561035	0.508037	0.240196	0.289692	0.304291	0.467657	0.221016	0.204623	0.340543	0	0.444559	0.344485	0.322863	0.381401	0.711599	0.264425	0.257451	0.137237	0.208059
KCNIP2	0.0826103	0.180185	0.0689018	0.0817728	0.101963	0.192507	0.222068	0.139424	0.0751345	0.0509533	0.054567	0.131779	0.0217376	0.0642069	0.113614	0.0751984	0	0.068176	0.082791	0.0454924	0.0815717	0.0746662	0.14793	0.0280819	0.0568827	0.106675	0	0.288574	0.0588036	0.183508	0.130902	0.0916361	0.0946171	0.0273363	0.118338	0.0500188	0.138599	0.111792	0	0.0717768	0.133062	0.0157667	0.102643	0.0596796	0.0685209	0.145521	0.0682034	0.174817
ARMH3	0.453008	0.406049	0.267948	0.532638	0.354623	0.366071	0.354583	0.30428	0.217425	0.208084	0.253764	0.364214	0.413896	0.285266	0.38167	0.440318	0	0.414953	0.309194	0.403275	0.336483	0.178372	0.739698	0.169534	0.234788	0.451512	0	0.444515	0.464766	0.52043	0.504271	0.303065	0.325611	0.261557	0.509178	0.188991	0.261182	0.361712	0	0.40686	0.393705	0.470147	0.439872	0.552315	0.34201	0.111076	0.24765	0.182337
HPS6	0.00443826	0.010309	0.00590337	0.00482314	0.0249692	0.00527061	0	0.0230697	0.00799903	0.00324515	0.010547	0.00191656	0.0564828	0	0	0.00365401	0	0	0.020159	0.00866327	0.00388818	0.0113752	0	0	0.0189742	0	0	0	0.0024185	0	0	0	0.0114499	0	0	0	0.0133893	0.00400107	0	0	0	0.0126296	0.0164702	0	0.0101754	0.0158724	0.00238511	0
LDB1	0.04117	0.104159	0.0577879	0.07741	0.0627672	0.0642847	0.0403305	0.0769351	0.051856	0.0334425	0.0598819	0.139794	0.0496269	0.123255	0.182312	0.0746082	0	0.0988348	0.0847961	0.123409	0.0506149	0.0769505	0.158257	0.0665041	0.0333741	0.0778605	0	0.0915594	0.0351235	0.162798	0.110217	0.0810379	0.105062	0.0527152	0.039787	0.0471124	0.054419	0.0896854	0	0.0441207	0.104895	0.114705	0.0777104	0.0432732	0.0722279	0.0829895	0.0596258	0
PPRC1	0.0986862	0.1112	0.0461709	0.0690516	0.0471149	0.0115843	0.0750733	0.0379988	0.0500891	0.0604911	0.0382611	0.0548254	0.065594	0.140048	0.113088	0.0705078	0	0.0782603	0.0756836	0.026942	0.0519311	0.0497342	0.0343665	0.0304233	0.108594	0.0383879	0	0.0317435	0.0549309	0.0725909	0.0379443	0.0597104	0.0424224	0.0234742	0.0665068	0.0301602	0.0517061	0.0269495	0	0.0590861	0.137045	0.10094	0.0592546	0.0530169	0.0565669	0	0.0346492	0
NOLC1	0.0449594	0.0902785	0.0498378	0.0726675	0.0361309	0.0771868	0.122144	0.102755	0.0435434	0.0138301	0.0643828	0.051659	0.083765	0.0618717	0.0800933	0.0568176	0	0.0465026	0.0762079	0.065599	0.0607724	0.050095	0.0117839	0.0494655	0.0845265	0.0695844	0	0.0899743	0.0808423	0.0266924	0.122048	0.0890955	0.0497454	0.0325918	0.0213326	0.0121988	0.0632952	0.0601966	0	0.0392064	0.0496486	0.0267424	0.0962592	0.0905908	0.0621831	0.0468234	0.0325333	0.105106
ELOVL3	0	0.00946931	0	0	0.0211608	0.0039004	0	0.0104854	0.00690855	0.00423059	0.00900644	0.0427488	0	0	0.0153594	0	0	0	0.00104371	0.0110783	0.00189868	0.00293874	0	0	0.00842287	0	0	0	0.0070194	0.00893207	0	0.00478076	0.00543848	0.0135688	0	0	0.00590321	0.0157858	0	0	0	0	0.00884305	0	0.00970977	0	0	0
PITX3	0	0	0	0.00900127	0.0272046	0	0	0	0	0	0.00197763	0	0	0	0	0.0030272	0	0	0	0	0	0	0	0	0	0	0	0	0.00163132	0.00206588	0	0	0	0	0	0	0	0	0	0	0	0	0.00218437	0	0.0076718	0	0	0
GBF1	0.35867	0.437488	0.284941	0.438414	0.38544	0.389863	0.363852	0.261119	0.235199	0.255433	0.221566	0.417262	0.602152	0.422455	0.435405	0.254329	0	0.277707	0.302926	0.307868	0.312728	0.19381	0.498412	0.152969	0.268981	0.429918	0	0.527795	0.406946	0.486255	0.506194	0.34179	0.284727	0.149501	0.350718	0.227718	0.195361	0.276449	0	0.313377	0.354269	0.400553	0.420463	0.539608	0.287145	0.234461	0.270373	0.0492644
NFKB2	0	0	0	0.00719349	0	0.00556422	0.00947864	0	0	0	0	0	0	0	0	0	0	0.00347513	0	0	0.00251626	0.000517874	0	0	0	0	0	0	0	0	0	0.00793593	0.00130007	0	0	0	0	0	0	0	0	0	0	0	0.00313995	0.0241758	0	0
PSD	0.289763	0.3017	0.223531	0.346083	0.275416	0.242537	0.382429	0.300347	0.199654	0.201675	0.221162	0.238284	0.548811	0.242293	0.325374	0.308251	0	0.344738	0.296556	0.335404	0.241062	0.143171	0.341217	0.200362	0.223147	0.236539	0	0.490027	0.383879	0.301262	0.504436	0.2545	0.27067	0.214188	0.331384	0.181217	0.234442	0.310021	0	0.302447	0.274878	0.360967	0.429428	0.513712	0.225778	0.183132	0.190216	0.187727
FBXL15	0.122613	0.0464618	0.113413	0.200864	0.149942	0.142167	0.143057	0.126881	0.101508	0.0455604	0.0948561	0.0234056	0.102126	0.212112	0.116389	0.114102	0	0.163344	0.189507	0.121498	0.127391	0.0708514	0.0617432	0.0595246	0.116913	0.0915798	0	0.119584	0.180045	0.135414	0.14682	0.144106	0.0797133	0.076833	0.0797463	0.0687107	0.117715	0.113044	0	0.0818348	0.116493	0.116649	0.153326	0.262043	0.136224	0.103125	0.0513387	0.0966141
CUEDC2	0.0692381	0.0722973	0.0949459	0.151107	0.0582107	0.0790346	0.135207	0.0866629	0.0716864	0.0376888	0.0671399	0.0487059	0.263623	0.169379	0.133388	0.147581	0	0.0941588	0.175135	0.0518793	0.0999836	0.0673265	0.211829	0.0664463	0.0702915	0.0124941	0	0.0244851	0.11311	0.149082	0.146131	0.188964	0.0833028	0.0368796	0.0380804	0.0461934	0.0973344	0.143984	0	0.0896793	0.0503014	0.0522507	0.131358	0.160012	0.0378428	0.0694874	0.0430997	0
C10orf95	0	0.0454898	0.00572533	0.0390201	0.0246686	0.00557474	0.00872033	0.00101261	0.00429869	0.00430929	0.0117353	0	0	0.0202074	0	0.0131282	0	0.0178784	0.0122336	0.00279625	0.00848075	0.00657073	0	0.00830693	0.00476058	0	0	0	0.0346895	0.0027446	0.050609	0	0.00475266	0	0	0.00556479	0.00416909	0.00573918	0	0.00750173	0.00263098	0	0.0205839	0	0.00402214	0.0313102	0.00329111	0
MFSD13A	0.0521721	0.0991319	0.0979613	0.174048	0.130596	0.123758	0.14195	0.140964	0.115185	0.0901047	0.0660243	0.0723566	0.141266	0.196115	0.139325	0.161346	0	0.0997423	0.111892	0.143511	0.0709007	0.103146	0	0.0519212	0.0581813	0.115505	0	0.0552045	0.177558	0.161721	0.0957052	0.169683	0.127855	0.165279	0.0806595	0.0591531	0.11968	0.0734338	0	0.104575	0.0877801	0.0405733	0.247822	0.0520336	0.0773634	0.139168	0.0780334	0.278795
ACTR1A	0.155937	0.170595	0.153631	0.224141	0.136188	0.14991	0.25232	0.162516	0.138246	0.112759	0.126556	0.145833	0.298416	0.195759	0.078949	0.138068	0	0.122569	0.191041	0.179865	0.134422	0.108511	0.113006	0.0579404	0.164	0.15116	0	0.226039	0.18745	0.180326	0.241273	0.195684	0.214037	0.0894541	0.217455	0.129753	0.161493	0.180844	0	0.205332	0.138461	0.0859942	0.294033	0.318969	0.205188	0.102081	0.0842253	0.114099
SUFU	0.237077	0.320595	0.226986	0.321743	0.263882	0.180401	0.32067	0.220334	0.185974	0.126674	0.184725	0.224757	0.410595	0.231049	0.318264	0.25361	0	0.308318	0.193119	0.350293	0.201166	0.155924	0.473297	0.136403	0.245039	0.340629	0	0.351193	0.255908	0.304049	0.325439	0.23179	0.256451	0.207053	0.24832	0.204098	0.185581	0.289242	0	0.255783	0.32011	0.407808	0.279975	0.379441	0.258877	0.217553	0.152413	0.0138038
TRIM8	0.114159	0.0793737	0.11435	0.122108	0.110707	0.0891053	0.21205	0.126868	0.114118	0.0362403	0.0824031	0.0181851	0.0689316	0.147594	0.147264	0.13266	0	0.0839207	0.139673	0.0799093	0.117778	0.124399	0.284726	0.0906766	0.0845157	0.0864976	0	0.19844	0.0809375	0.107703	0.172082	0.182742	0.0968537	0.0996612	0.0265747	0.102932	0.15034	0.195115	0	0.188694	0.101767	0.0921085	0.233956	0.0319913	0.101902	0.152926	0.0808138	0.13457
ARL3	0.202774	0.239254	0.210751	0.29006	0.242835	0.273398	0.30142	0.267967	0.180207	0.106584	0.177078	0.212414	0.339587	0.290505	0.226262	0.254945	0	0.264437	0.257945	0.227419	0.206589	0.14708	0.17394	0.0922509	0.189743	0.186604	0	0.269224	0.309525	0.319358	0.289967	0.223342	0.213587	0.174906	0.254316	0.182379	0.208246	0.21628	0	0.258065	0.185109	0.2544	0.373848	0.331463	0.228321	0.154933	0.124414	0.0966141
SFXN2	0.128342	0.087073	0.0800703	0.159757	0.0695188	0.103307	0.0371175	0.121644	0.0902885	0.0585712	0.0731251	0.097095	0.0320451	0.172326	0.162817	0.172996	0	0.175692	0.090187	0.11458	0.104226	0.0903295	0.212845	0.0808729	0.0391271	0.071703	0	0.0857585	0.123692	0.152416	0.165017	0.0910771	0.0849135	0.0627541	0.164206	0.0495618	0.0764635	0.114532	0	0.139094	0.16785	0.0263519	0.199505	0	0.0668818	0.0960331	0.107511	0.114099
WBP1L	0.307779	0.309172	0.236319	0.318453	0.24817	0.198713	0.21914	0.266813	0.181156	0.183954	0.200534	0.279513	0.439819	0.232965	0.327349	0.248408	0	0.299466	0.236224	0.226194	0.242707	0.202611	0.297911	0.0863622	0.172444	0.40645	0	0.468767	0.287953	0.444617	0.423849	0.265956	0.278039	0.162048	0.381415	0.193456	0.216972	0.259211	0	0.261826	0.319022	0.246639	0.4437	0.421286	0.281209	0.25167	0.122684	0.356852
CYP17A1	0	0	0.000894564	0	0.00704033	0	0.0128944	0.00818778	0.00565963	0	0	0	0	0	0	0	0	0	0.00837439	0.00293012	0	0.00311918	0	0	0.0122047	0	0	0	0.00688773	0.00695458	0	0	0.00256159	0	0	0	0.00550308	0	0	0.00311689	0	0	0	0	0	0.0522205	0	0
BORCS7-ASMT	0.034264	0.162619	0.0519437	0.0252661	0.0262842	0.0399132	0.0843892	0.033578	0.0332654	0.0257209	0.0260513	0.0111497	0.0307088	0.0617736	0.0365762	0.0456192	0	0.0112	0.0448848	0.0432236	0.0378008	0.0581916	0.0456542	0.0420801	0.0660933	0.115083	0	0.0209292	0.0566607	0.028151	0.117107	0.0762312	0.0430899	0	0.0809056	0.0136861	0.0623072	0.0343705	0	0.0469869	0.0446676	0.158485	0.0634317	0	0.0229683	0.0540662	0.00569196	0.137921
CNNM2	0.520034	0.437994	0.306986	0.483441	0.353024	0.327634	0.340669	0.329556	0.266743	0.215108	0.235013	0.349119	1.0471	0.391509	0.455369	0.337745	0	0.315588	0.262253	0.431347	0.249457	0.192351	0.745194	0.187604	0.316046	0.613688	0	0.625828	0.554011	0.640103	0.697271	0.277933	0.31699	0.483804	0.486631	0.181287	0.230603	0.267532	0	0.456529	0.310492	0.625728	0.557993	0.868611	0.350223	0.390652	0.194275	0.122218
NT5C2	0.381214	0.431055	0.318227	0.459646	0.337967	0.361129	0.416097	0.330661	0.219496	0.184775	0.230405	0.373072	0.656971	0.390017	0.340245	0.297564	0	0.319212	0.329678	0.375473	0.271275	0.171955	0.432127	0.158492	0.308646	0.444978	0	0.522677	0.4331	0.453531	0.530317	0.304099	0.342486	0.311898	0.413007	0.267465	0.279983	0.293706	0	0.421453	0.319987	0.460206	0.476698	0.656948	0.290843	0.250166	0.206685	0.169587
RPEL1	0	0	0.00659879	0.0878137	0.021141	0.00408011	0	0	0.00475789	0	0.00458802	0	0	0.0163126	0	0.00893045	0	0	0.00339337	0.00261804	0	0.00405364	0	0	0	0.0267305	0	0	0	0.00540995	0	0.0201756	0.0024726	0	0	0	0.00232354	0	0	0	0	0	0.0293514	0	0	0	0.0037828	0
INA	0.176194	0.180436	0.200497	0.251321	0.141519	0.23805	0.358344	0.289981	0.136761	0.101386	0.210045	0.253239	0.371838	0.18291	0.156618	0.120997	0	0.115768	0.29143	0.153395	0.159866	0.172735	0.126135	0.097589	0.306251	0.324208	0	0.394419	0.289206	0.200857	0.493009	0.190725	0.192963	0.112192	0.245542	0.120698	0.247575	0.210093	0	0.230064	0.120936	0.202452	0.223547	0.205237	0.235796	0.174347	0.0514993	0.516824
PCGF6	0.318689	0.226485	0.150998	0.224665	0.143522	0.152303	0.113314	0.197069	0.153219	0.143909	0.0905191	0.290966	0.416344	0.225487	0.219401	0.270949	0	0.160565	0.176901	0.196568	0.176299	0.101213	0.24627	0.115946	0.185171	0.254346	0	0.181766	0.253523	0.177661	0.415921	0.236174	0.160456	0.148105	0.361635	0.149336	0.0966788	0.151202	0	0.228332	0.240714	0.241607	0.295003	0.126656	0.111121	0.205304	0.073741	0.0669896
TAF5	0.0869891	0.100828	0.0430094	0.0626925	0.0657073	0.0843151	0.0221511	0.0305069	0.0307849	0.0355371	0.037735	0.0352537	0	0.070497	0.0442247	0.0647841	0	0.017198	0.0421516	0.0647176	0.0410368	0.0631965	0.183728	0.0144542	0.0448797	0.0124152	0	0.0654504	0.0380276	0.0345085	0.0668487	0.0881643	0.0340824	0.0278727	0.0340443	0.0453819	0.027761	0.0320764	0	0.0463038	0.059155	0.0709219	0.0629035	0	0.0332585	0.0625597	0.0287513	0
ATP5MD	0.169877	0.166557	0.175399	0.316267	0.217397	0.151272	0.222678	0.125456	0.130254	0.0787194	0.0825596	0.0500882	0.0835773	0.226105	0.126971	0.0905347	0	0.101115	0.261216	0.104717	0.125933	0.110895	0.167697	0.100204	0.16915	0.143026	0	0.181096	0.282049	0.269191	0.108175	0.139108	0.102348	0.0368944	0.0313179	0.0499693	0.136992	0.119937	0	0.0807696	0.146344	0.228667	0.210994	0.256444	0.141924	0.119662	0.0210421	0.109116
PDCD11	0.0897754	0.0675259	0.120678	0.165603	0.135434	0.0477599	0.130473	0.111454	0.0964247	0.0483681	0.0848696	0.0580507	0.0695325	0.0785278	0.157208	0.137149	0	0.0897999	0.116878	0.0773693	0.108816	0.0674607	0	0.0803605	0.0843582	0.104663	0	0.0270853	0.157292	0.139926	0.147806	0.0795191	0.110573	0.0957673	0.127343	0.0561035	0.0838969	0.108579	0	0.119504	0.119767	0.100562	0.105931	0.101111	0.126813	0.0826085	0.0334952	0
CALHM2	0	0	0.00841019	0.00486597	0.00731572	0.00435272	0.00862462	0.0311857	0.0154029	0.0118213	0.00806152	0.0124315	0	0.00755588	0.0209338	0.00289077	0	0.0106492	0.0248185	0.00793097	0.0123865	0.00665611	0	0	0.0065917	0.0587065	0	0	0.0280021	0.00762116	0.0202574	0.010608	0.00408026	0	0	0.00959699	0.022919	0.0208249	0	0	0	0.0316691	0.0123021	0	0.0129112	0.00839308	0.00475477	0
CALHM1	0.0254082	0.00346114	0.0184588	0.00880409	0.0132477	0	0.00947864	0.00280317	0.0230835	0.00423059	0.00691595	0.0361128	0.0679701	0	0	0.00838903	0	0.0118489	0.0216225	0.0143907	0.0168357	0.00792932	0	0.0253171	0.0110225	0.0218045	0	0	0.00978157	0	0	0.0227322	0.0221802	0.0150293	0.00940933	0.0168702	0.0176816	0.00438344	0	0.008291	0.0123531	0	0.0224441	0	0	0.023405	0	0
CALHM3	0	0	0	0	0	0	0.00853607	0	0	0	0	0	0	0	0	0	0	0	0	0	0	0.00417411	0	0	0	0	0	0	0	0	0	0	0	0	0	0	0.00151232	0	0	0	0	0	0	0	0	0	0	0
NEURL1	0.270721	0.392363	0.229263	0.434441	0.334638	0.248745	0.368369	0.288893	0.225123	0.19727	0.177351	0.28773	0.518475	0.201723	0.431405	0.330252	0	0.294997	0.277936	0.38042	0.258548	0.174662	0.269924	0.138264	0.233247	0.259212	0	0.38767	0.300022	0.374981	0.443294	0.253811	0.261677	0.144609	0.243593	0.256708	0.212013	0.288143	0	0.319517	0.28567	0.293048	0.34507	0.358435	0.284743	0.249099	0.256718	0.171711
SH3PXD2A	0.499702	0.354945	0.269024	0.525476	0.391037	0.333844	0.34454	0.322083	0.213469	0.228021	0.221143	0.40031	0.808414	0.205375	0.304127	0.318473	0	0.414088	0.364753	0.382314	0.333137	0.155182	0.671485	0.194723	0.267387	0.494421	0	0.541602	0.409648	0.534031	0.600356	0.250705	0.301957	0.348296	0.446537	0.221367	0.267407	0.396042	0	0.44387	0.425188	0.476569	0.466851	0.593721	0.245102	0.272831	0.157285	0.404181
STN1	0.0923287	0.0431696	0.0384541	0.0733974	0.0609332	0.070024	0.0207755	0.0598166	0.0466556	0.0495678	0.045321	0.10793	0.050608	0.0607123	0.0271076	0.044302	0	0.0495405	0.0753182	0.0152366	0.0404776	0.0451163	0	0.0517727	0.0510703	0.075175	0	0.0113773	0.0503919	0.0968209	0.058906	0.0694572	0.0467188	0.0440059	0.0457915	0.00830961	0.0378938	0.031138	0	0.0697552	0.0404977	0.0325299	0.0547044	0.113401	0.0801169	0.0372818	0.0212863	0
SLK	0.234615	0.262174	0.146232	0.294551	0.243877	0.270269	0.163233	0.195517	0.140217	0.167418	0.146659	0.233806	0.247797	0.127193	0.167633	0.159534	0	0.148073	0.218467	0.136693	0.168696	0.150264	0.104479	0.0791041	0.17448	0.304937	0	0.299133	0.24878	0.242015	0.192423	0.211791	0.156901	0.154169	0.185746	0.147192	0.144067	0.180947	0	0.280949	0.230091	0.173968	0.228917	0.274388	0.139273	0.126063	0.106219	0.105106
COL17A1	0.00119587	0	0.00176671	0.00210526	0	0	0	0.00294639	0	0	0	0	0	0	0	0	0	0	0	0	0	0	0	0	0	0	0	0	0	0	0	0	0	0	0	0	0	0	0	0	0	0	0	0	0	0	0	0
SFR1	0.0225201	0	0.0142155	0.00648035	0.00512085	0.00526581	0.0291579	0.0132318	0.00762012	0.0092988	0.009027	0.0420865	0	0.0204153	0.00549866	0	0	0	0.0259941	0.00757936	0	0.00277588	0	0.00925256	0.00544808	0.0085473	0	0	0.0094431	0.00536169	0	0.0152127	0	0.0123488	0	0.00306145	0.00762373	0.00198749	0	0.0229771	0.0135813	0	0	0	0	0	0	0
CFAP43	0.168236	0.113657	0.121416	0.109865	0.114915	0.111116	0.156462	0.142123	0.0688542	0.0593056	0.0755868	0.102357	0.168157	0.111983	0.0882657	0.102714	0	0.108647	0.17254	0.0640783	0.0753391	0.115951	0	0.0370504	0.136627	0.0775316	0	0.207205	0.185339	0.206214	0.19585	0.129511	0.0931956	0.117984	0.158348	0.115732	0.0975689	0.105904	0	0.238545	0.130073	0.164189	0.2141	0.151679	0.0411721	0.0865191	0.065115	0.113894
GSTO1	0.0917487	0.124498	0.101687	0.133504	0.0498535	0.141571	0.166097	0.107601	0.098894	0.0635563	0.063561	0.190666	0.0114775	0.120063	0.138515	0.13203	0	0.0710569	0.116211	0.065869	0.0690506	0.0842795	0.232896	0.0879426	0.0742357	0.0721158	0	0.0908937	0.16517	0.0944633	0.198129	0.160745	0.10175	0.0779151	0.0728278	0.128855	0.105149	0.114821	0	0.104827	0.0444467	0.135986	0.0746787	0.170255	0.136573	0.0458622	0.053185	0.221679
GSTO2	0.196244	0.203068	0.149588	0.228879	0.198059	0.210929	0.243729	0.254556	0.177803	0.127841	0.169243	0.172064	0.371701	0.290703	0.237484	0.17056	0	0.262737	0.164692	0.210295	0.215722	0.142234	0.236729	0.135327	0.0997339	0.162284	0	0.154325	0.191846	0.260332	0.279422	0.116364	0.199414	0.216876	0.0969215	0.188295	0.114863	0.227809	0	0.15909	0.212914	0.312981	0.330179	0.203677	0.217453	0.191741	0.136463	0.224404
ITPRIP	0.002427	0	0.00738253	0.00236284	0.0149575	0	0	0.00305216	0.00235353	0	0.00225453	0.00877303	0	0	0	0.0210426	0	0	0.00231389	0.00406717	0	0	0	0.00496461	0.00321757	0	0	0	0.00397066	0	0	0	0.00174369	0	0	0	0	0	0	0	0	0	0.00625695	0	0	0	0.00676104	0
CFAP58	0.0244964	0	0.0196379	0.0222615	0.015707	0	0.041402	0.00351241	0.00543049	0.0171317	0.0115758	0.00708861	0.0307088	0	0.0387617	0.00364429	0	0.00743947	0	0.0222556	0.0106218	0.00271565	0	0	0.0185096	0	0	0	0.00811402	0.0132171	0.0220033	0.00916634	0.013913	0	0	0	0.0016871	0.0131004	0	0.012677	0.0243812	0	0.00971264	0.05706	0.0503075	0.0321486	0	0.246231
SORCS3	0.235902	0.0738135	0.176141	0.207853	0.15657	0.223039	0.186204	0.196373	0.0991603	0.162819	0.0520416	0.0703865	0.0307088	0.0320341	0.224868	0.165417	0	0.155089	0.224751	0.162726	0.266918	0.163593	0.486164	0.0922452	0.102267	0.164875	0	0.0953522	0.146032	0.164432	0.171199	0.23363	0.124375	0.116922	0.408559	0.0399059	0.125535	0.202936	0	0.0814233	0.27871	0.142146	0.0841289	0.199411	0.276205	0.164348	0.302855	0.436984
SORCS1	0.572866	0.334757	0.51356	0.551052	0.477002	0.335816	0.437137	0.273989	0.275376	0.55032	0.25968	0.174087	0.565381	0.678963	0.474182	0.773693	0	0.369963	0.507834	0.40953	0.43074	0.561917	0.79206	0.282341	0.456533	0.381855	0	0.565371	0.701707	0.490244	0.629053	0.703921	0.313154	0.095502	0.764621	0.3914	0.480967	0.596548	0	0.414126	0.469654	0.727722	0.406352	0.702962	0.585989	0.463871	0.333301	1.87496
XPNPEP1	0.141831	0.0979498	0.111755	0.191549	0.149409	0.14508	0.121888	0.188697	0.117883	0.113102	0.0921611	0.109441	0.048433	0.193039	0.189893	0.21539	0	0.148581	0.176853	0.115013	0.147988	0.100092	0.155574	0.106964	0.117816	0.214742	0	0.335389	0.239132	0.175113	0.178093	0.18267	0.153777	0.179533	0.103992	0.090488	0.158426	0.190111	0	0.127575	0.153451	0.161136	0.177042	0.211183	0.120773	0.125577	0.0916735	0.0966141
ADD3	0.559445	0.383593	0.323234	0.524442	0.37297	0.451604	0.416941	0.36024	0.206135	0.279175	0.279032	0.401537	0.667713	0.265209	0.377549	0.315233	0	0.347719	0.363379	0.397067	0.320992	0.265727	0.598555	0.21925	0.284865	0.515489	0	0.722108	0.555451	0.61157	0.514389	0.303231	0.361221	0.402107	0.39632	0.290434	0.24235	0.360207	0	0.484983	0.395385	0.460293	0.48695	0.573384	0.276974	0.187685	0.215432	0.29037
MXI1	0.431335	0.397138	0.315877	0.400587	0.34539	0.350156	0.438286	0.329926	0.243069	0.24631	0.263222	0.281568	0.445674	0.29103	0.348026	0.277431	0	0.31412	0.346138	0.337917	0.263889	0.138341	0.499534	0.157893	0.345179	0.348416	0	0.675781	0.43428	0.462335	0.61334	0.316931	0.318648	0.117408	0.304026	0.215213	0.298677	0.416904	0	0.359913	0.308967	0.292497	0.469036	0.675422	0.258463	0.136691	0.19814	0.502746
SMNDC1	0.101194	0.0859943	0.0763721	0.101825	0.111232	0.106705	0.093729	0.0682179	0.0759295	0.047471	0.045686	0.0535224	0.0400549	0	0.0550305	0.0728381	0	0.0944677	0.111435	0.0630045	0.0631776	0.0635336	0.153718	0.0598229	0.0831976	0.0892739	0	0.0950219	0.118818	0.173698	0.0441299	0.115082	0.0603583	0.0258616	0.066209	0.0781495	0.0956258	0.0666668	0	0.0433417	0.0616193	0.0677608	0.0713352	0.105801	0.0443289	0.0192798	0.0259242	0.0393032
DUSP5	0.0283453	0.0193888	0.00317385	0.0222879	0.0436165	0.02821	0.00560627	0.0040176	0.0370782	0.00560008	0.0124036	0.00191656	0	0.0136538	0.0315532	0.00289077	0	0.0230614	0.00612138	0.0317909	0.0290433	0.0020371	0	0.0224851	0.0416725	0	0	0	0.0353288	0.0133307	0	0.0110241	0.015828	0.0118229	0	0.024403	0.00897378	0.0105097	0	0.0606134	0.00773077	0.0275645	0.0262836	0.0362358	0.0333872	0.0158724	0.0180683	0
SMC3	0.157614	0.230749	0.181821	0.268303	0.166538	0.25216	0.245318	0.18376	0.165444	0.124029	0.174924	0.217938	0.335951	0.253581	0.246047	0.183359	0	0.194054	0.203909	0.224779	0.15322	0.14208	0.117252	0.106266	0.186449	0.250905	0	0.255311	0.227983	0.249168	0.240268	0.260148	0.182682	0.125047	0.262793	0.149534	0.196322	0.157317	0	0.208517	0.199319	0.147298	0.283039	0.220017	0.138049	0.122625	0.0857596	0.229754
RBM20	0	0.0618889	0.0261149	0.0274983	0.0290403	0.00427718	0.00363196	0.00896881	0.0642789	0.0128303	0.0153678	0.00156065	0	0.170644	0.0250411	0.00289077	0	0.00886221	0.0145864	0.0030729	0.0191436	0.0244321	0.120261	0	0.00952732	0	0	0	0.0147716	0.113041	0	0.0890631	0.0273459	0	0.0294264	0.0178435	0.00531073	0.0314561	0	0.00269102	0.0283986	0.0641896	0.0159894	0	0.0240014	0.0127385	0.0390352	0
PDCD4	0.184255	0.19425	0.18955	0.330303	0.253036	0.268788	0.229638	0.184311	0.154975	0.0941441	0.186528	0.105757	0.221913	0.18028	0.164113	0.215294	0	0.186143	0.254122	0.181041	0.186205	0.179915	0.282789	0.168006	0.14987	0.262041	0	0.332409	0.333449	0.237064	0.310778	0.205558	0.185916	0.180013	0.277072	0.146198	0.168332	0.19147	0	0.254814	0.166294	0.233918	0.341791	0.255494	0.221325	0.181715	0.0931428	0.101373
BBIP1	0.134219	0.276359	0.211507	0.352859	0.30551	0.309336	0.275582	0.241179	0.173241	0.220647	0.192147	0.266866	0.340985	0.233404	0.175215	0.221342	0	0.24031	0.244854	0.256061	0.197845	0.162123	0.104836	0.120545	0.183846	0.202104	0	0.347864	0.325832	0.275847	0.194741	0.276365	0.206685	0.133721	0.255126	0.168393	0.200682	0.245669	0	0.232335	0.246763	0.188724	0.202443	0.45814	0.311109	0.181797	0.156119	0.0966141
SHOC2	0.329106	0.397563	0.200246	0.411173	0.308055	0.361105	0.333873	0.274116	0.175328	0.207537	0.198106	0.267028	0.465049	0.181944	0.244934	0.200863	0	0.197417	0.259665	0.250952	0.218627	0.193511	0.374369	0.101802	0.211194	0.32416	0	0.41786	0.376513	0.349602	0.566598	0.284193	0.219996	0.207444	0.342206	0.175498	0.196665	0.314789	0	0.309843	0.237221	0.225021	0.291284	0.431863	0.312406	0.197126	0.149587	0.240275
ADRA2A	0	0	0	0	0.00593842	0.00556422	0	0.00167321	0	0	0.00137418	0	0	0	0.0161856	0	0	0	0	0	0	0	0	0	0.0027871	0.0208312	0	0	0	0	0	0.00945994	0.00416272	0	0	0	0.00352172	0	0	0	0	0	0	0	0	0	0	0
GPAM	0.144586	0.0590602	0.0857632	0.101493	0.0954712	0.0749601	0.0638959	0.0528785	0.0584335	0.0344555	0.0396784	0.0667983	0	0	0.0325642	0.0300751	0	0.0842373	0.0601031	0.116995	0.0661438	0.0535466	0	0.0548976	0.0996567	0.0481285	0	0.133784	0.110344	0.113085	0.0341813	0.114179	0.0389549	0.0395729	0.00854823	0.055021	0.0617035	0.123241	0	0.0919612	0.0825846	0.0262691	0.0320241	0.18914	0.0778973	0.0640462	0.0611827	0.101373
TECTB	0	0	0.00202047	0.00579159	0	0	0	0	0.000395443	0	0	0	0	0	0.0140654	0	0	0.00691346	0	0	0	0.00118295	0	0	0	0	0	0	0	0	0	0	0	0	0	0	0	0	0	0	0	0.00778578	0	0	0	0	0.004571	0
ACSL5	0.0186008	0	0.0158034	0.0939481	0.0514121	0.0103481	0.0131801	0.00566107	0.0207743	0.00992228	0.0074242	0.00359779	0	0.035253	0.00458582	0.0193798	0	0.0166825	0.0434607	0.00406717	0.00892221	0.0202322	0	0.031655	0.00574485	0	0	0	0.0530149	0.0209317	0.01096	0.048121	0.0103019	0.0247502	0	0.00124909	0.0264552	0	0	0	0.0153087	0.0547957	0.0256579	0	0	0.0104084	0.00406782	0
ZDHHC6	0.126326	0.0838383	0.109249	0.13143	0.157738	0.105884	0.1035	0.0993913	0.0864966	0.0955058	0.0680134	0.11554	0.205375	0.113335	0.0559504	0.19773	0	0.117233	0.142117	0.0435133	0.0878576	0.095051	0	0.0703332	0.128627	0.127859	0	0.1748	0.136468	0.161251	0.1053	0.143064	0.0808255	0.126579	0.131878	0.044241	0.0927835	0.0827558	0	0.0728061	0.131371	0.116378	0.117186	0.0318596	0.0578293	0.0323377	0.0434681	0
VTI1A	0.363473	0.408223	0.261623	0.501041	0.3199	0.276279	0.346871	0.320901	0.215705	0.154599	0.19524	0.365592	0.735236	0.100657	0.312159	0.334295	0	0.28417	0.338129	0.348865	0.307963	0.193179	0.835935	0.115148	0.308055	0.491958	0	0.677121	0.366977	0.657319	0.721271	0.329775	0.358741	0.337349	0.352905	0.380367	0.244035	0.334954	0	0.451408	0.34986	0.401459	0.398358	0.67671	0.334681	0.25189	0.141619	0.227261
TCF7L2	0.419073	0.554628	0.316191	0.526889	0.417754	0.395013	0.43643	0.420614	0.349793	0.295874	0.319867	0.435224	0.482601	0.458983	0.382717	0.397536	0	0.316085	0.406993	0.320394	0.333642	0.208012	0.35986	0.225328	0.420224	0.520117	0	0.534241	0.528846	0.426754	0.375274	0.314577	0.35339	0.242057	0.44499	0.394688	0.335293	0.424879	0	0.389548	0.455803	0.359517	0.441789	0.51391	0.432035	0.183968	0.315557	0.222727
HABP2	0.0198751	0.0213034	0.0131376	0.0440678	0.010611	0.0180257	0.0549091	0.0591454	0.0141197	0.0164492	0.015989	0.0386943	0	0.0300217	0.0132133	0.0104681	0	0.0126552	0.0205099	0.0270331	0.0161342	0.0148845	0	0.0137011	0.00451198	0.0667101	0	0	0.0329457	0.0391748	0.0835249	0.00930857	0.00846299	0.0325635	0.0754066	0.0259195	0.0051508	0.00817384	0	0.0389391	0.0110195	0	0.0357829	0	0.0341039	0	0.0162018	0
NRAP	0	0	0.000848418	0.00318613	0.00231809	0	0	0	0.00221716	0	0.000619439	0	0	0	0	0	0	0	0	0.00753098	0	0.0111213	0	0	0	0.00667948	0	0	0	0.0061259	0	0.0117388	0	0	0	0.00976118	0.00128756	0.0065477	0	0.0122393	0	0	0.0185844	0	0	0	0.0308161	0
CASP7	0.00594663	0	0.00808414	0.00451873	0.0177112	0	0.0792757	0.00577743	0.00367785	0	0.00492149	0	0	0	0	0	0	0	0.0092362	0.0047116	0	0.00212694	0	0	0.00487492	0	0	0	0	0.0429092	0	0.014661	0.00257655	0	0	0	0.0145416	0.00579483	0	0	0	0	0	0	0.00920324	0.00839308	0	0
PLEKHS1	0	0	0.00264662	0	0.0041112	0	0	0	0	0	0	0	0	0	0	0	0	0	0.00231389	0	0	0	0	0	0	0.00797134	0	0.0222846	0	0	0	0	0.00224165	0	0	0.00315662	0.00179119	0	0	0.00878947	0	0	0	0	0	0.0126177	0	0
DCLRE1A	0.0355886	0.0338149	0.0243954	0.0430821	0.0292511	0.0286204	0.0222309	0.0373764	0.0454484	0.0152776	0.0264639	0.00685878	0	0.0404109	0.0304195	0.0134215	0	0.0298887	0.0784437	0.0214775	0.0419937	0.0220226	0	0.0193334	0.0258494	0	0	0.0113773	0.0546365	0.009283	0.091275	0.0211693	0.0230932	0.0236955	0.004924	0.0212401	0.0578198	0.0194603	0	0.0287705	0.0128108	0.0850718	0.0461587	0.0370607	0.0480735	0.0263271	0	0.0498091
NHLRC2	0.268338	0.177408	0.23227	0.288744	0.2418	0.244373	0.197777	0.248436	0.183821	0.180201	0.199076	0.169196	0.26535	0.18978	0.195894	0.236442	0	0.197422	0.238709	0.197228	0.227462	0.15821	0.362653	0.117468	0.260408	0.302905	0	0.259101	0.278486	0.247471	0.347897	0.172778	0.245118	0.169124	0.222696	0.148951	0.191219	0.227153	0	0.250011	0.279881	0.380639	0.296989	0.356175	0.23659	0.131247	0.140748	0.155382
ADRB1	0.0671048	0.0065885	0.0320258	0.0294196	0.00676321	0.0161392	0.0438219	0.0269195	0.0240011	0.0354727	0.00864978	0	0.0217376	0.0136051	0.0279468	0.020752	0	0.00594814	0.0444233	0.0299855	0.040628	0.0299116	0	0.0214399	0.0322667	0.0232757	0	0.1051	0.0227595	0.0250759	0	0.0348412	0.0139364	0.0166375	0	0.0237951	0.0335549	0.00680214	0	0.0247627	0.0455038	0.139125	0.0208198	0.068106	0.0413509	0.0323909	0.00649221	0
CCDC186	0.367985	0.468986	0.250608	0.375236	0.373115	0.321006	0.250799	0.27584	0.229025	0.158216	0.214393	0.28966	0.485845	0.240916	0.356228	0.289293	0	0.273244	0.319144	0.288925	0.305272	0.172019	0.142539	0.245625	0.297005	0.40503	0	0.455292	0.410146	0.34217	0.394171	0.296005	0.231213	0.149116	0.455258	0.186965	0.21867	0.297167	0	0.33013	0.318013	0.301393	0.453602	0.347188	0.340416	0.254545	0.167618	0.242654
TDRD1	0	0.0102972	0.00602027	0.013634	0.00706187	0	0.0139248	0	0	0.0591526	0.0125219	0.00245515	0	0	0	0	0	0.0322673	0.00163584	0	0.00219468	0.00495271	0	0	0.0045201	0	0	0.0166415	0.00550654	0	0	0	0.00469905	0.00689438	0.0500937	0.00108937	0.0171841	0.001868	0	0.012413	0	0	0.0486491	0	0.00572732	0	0.004571	0
VWA2	0.10414	0.0473674	0.0474262	0.0911714	0.13565	0.0713239	0.0370263	0.0629897	0.116806	0.0349251	0.0938861	0.0609959	0.116615	0.0242702	0.126292	0.171523	0	0.136809	0.0830006	0.11173	0.067397	0.0587369	0.0629171	0.126432	0.0226889	0.111399	0	0.0523486	0.0702874	0.0644062	0.0411675	0.110717	0.090662	0.102229	0.0849374	0.0974293	0.116408	0.0931542	0	0.149039	0.143988	0.0410007	0.0930615	0.0661951	0.0902876	0.039609	0.110953	0
AFAP1L2	0.0622219	0.0961588	0.113863	0.122294	0.108839	0.0525905	0.177101	0.0902975	0.102866	0.0337918	0.102054	0.0228432	0.164549	0.0910574	0.106707	0.241883	0	0.0936464	0.127507	0.0912436	0.0867983	0.139428	0.0671414	0.0921478	0.0814536	0.087228	0	0.0859867	0.167507	0.150013	0.0631755	0.163071	0.152551	0.0590095	0.121702	0.135007	0.161471	0.094022	0	0.135701	0.191676	0.170367	0.133904	0.0311619	0.103367	0.0306607	0.143728	0.0393032
ABLIM1	0.235793	0.224918	0.18961	0.377382	0.242539	0.310403	0.175502	0.174321	0.111308	0.100401	0.122198	0.418489	0.817776	0.0591201	0.218251	0.138972	0	0.155989	0.233051	0.220813	0.163298	0.0742368	0.954806	0.0775039	0.28275	0.620202	0	0.569988	0.207254	0.455037	0.433737	0.161732	0.19344	0.106767	0.289298	0.0955311	0.0919405	0.20377	0	0.223375	0.144766	0.444822	0.275092	0.542918	0.24956	0.0940705	0.069563	0.172799
FAM160B1	0.186432	0.126368	0.138768	0.273914	0.273157	0.207262	0.198703	0.172434	0.135636	0.0915149	0.142709	0.0931171	0.217409	0.15988	0.160153	0.245373	0	0.149035	0.183975	0.175805	0.166344	0.123094	0.212225	0.0899574	0.170867	0.261287	0	0.181231	0.277063	0.129992	0.208621	0.247896	0.194323	0.0402693	0.156101	0.088922	0.180689	0.16581	0	0.157169	0.157146	0.172384	0.234276	0.298877	0.180234	0.146016	0.0744383	0.114099
TRUB1	0.0885862	0.179152	0.123451	0.153754	0.142544	0.215189	0.186905	0.129523	0.104061	0.190637	0.115675	0.119955	0.256034	0.101148	0.131319	0.148257	0	0.104111	0.166563	0.121457	0.117282	0.0854761	0.165492	0.0821754	0.156907	0.17476	0	0.340012	0.187879	0.241212	0.174298	0.163152	0.0955361	0.14094	0.122524	0.0854804	0.153095	0.148297	0	0.165143	0.137275	0.155203	0.205775	0.232061	0.170282	0.131886	0.038456	0.246825
ATRNL1	0.320846	0.335673	0.176494	0.357249	0.34147	0.338576	0.147771	0.190794	0.160928	0.190248	0.207899	0.618917	0.778055	0.352897	0.277475	0.196545	0	0.231217	0.278504	0.285985	0.236629	0.165564	0.423791	0.0790462	0.201805	0.298821	0	0.506062	0.421848	0.487219	0.356197	0.184296	0.199013	0.188663	0.351839	0.200019	0.197587	0.213672	0	0.337692	0.414768	0.359117	0.358006	0.291575	0.186354	0.281626	0.221492	0.524998
GFRA1	0.0574288	0.173511	0.122247	0.246555	0.23135	0.155625	0.0743853	0.192628	0.233218	0.00409276	0.147269	0.0326291	0.188838	0.120758	0.140552	0.168051	0	0.127792	0.124226	0.0761554	0.193462	0.187819	0.165971	0.156258	0.0697936	0.136062	0	0.0114748	0.0983859	0.0966276	0.0737989	0.210398	0.168617	0.0547524	0.0537131	0.171227	0.168699	0.0407	0	0.216618	0.147726	0.111663	0.29871	0.109982	0.0933987	0.119185	0.175303	0.0966141
CCDC172	0	0	0.00681821	0	0.00560086	0	0	0	0.000600336	0	0.00482159	0	0	0.0476998	0	0	0	0	0.0068859	0	0	0	0	0	0	0	0	0	0	0	0	0	0.00242508	0	0	0.00218265	0	0.0032026	0	0	0	0	0	0	0	0.00260023	0.0037828	0
PNLIPRP3	0	0	0.00482673	0.0101507	0.00547384	0	0	0	0	0	0	0	0	0.00751839	0	0	0	0	0	0	0	0.000502639	0	0	0.00369161	0	0	0.0650835	0.0105849	0	0	0	0	0	0	0	0	0	0	0	0	0	0	0	0	0	0	0
PNLIP	0.00738742	0.00243961	0.00490108	0.00422758	0.00693373	0.0073664	0	0.00145749	0.00506042	0.00513136	0	0	0	0	0	0	0	0	0	0	0	0.000723466	0	0	0	0.00324163	0	0	0.0097997	0	0	0	0	0	0.0357969	0	0.00192418	0	0	0	0	0	0.00833198	0	0	0.00751924	0.0308161	0
PNLIPRP1	0	0	0	0	0	0	0	0	0.000516962	0	0	0	0	0	0	0	0	0	0.00584354	0	0.0056968	0.00194815	0	0	0.00671775	0	0	0	0	0	0	0	0	0	0	0	0	0	0	0	0	0	0	0	0	0	0	0
C10orf82	0.00396769	0.0156029	0.0274013	0.0161795	0.0202039	0.0261778	0.0574298	0.0203662	0.0408326	0.018853	0.034329	0.0562072	0.0114775	0.0450734	0.0462328	0	0	0.0304221	0.0531141	0.0229524	0.0369387	0.0260519	0	0.0523087	0.0677284	0.0343201	0	0.0127203	0.0359617	0.00499421	0.0129828	0.0752546	0.0445763	0.0417799	0.039218	0.0117448	0.0244978	0.0146604	0	0.0574461	0.0370747	0	0.0507618	0	0.030878	0.00680501	0	0.0393032
HSPA12A	0.512063	0.456903	0.269351	0.529518	0.274135	0.209844	0.232998	0.317083	0.160539	0.168943	0.226397	0.318451	0.70198	0.261032	0.352856	0.350188	0	0.344914	0.364846	0.345861	0.223782	0.129056	0.7571	0.108404	0.318923	0.48327	0	0.749824	0.564447	0.507746	0.672911	0.248245	0.302731	0.160509	0.436911	0.311686	0.196296	0.283172	0	0.482318	0.401218	0.458758	0.455429	0.699205	0.300213	0.235532	0.194921	1.00136
ENO4	0.0294945	0.0332932	0.0487736	0.106969	0.0428662	0.0623341	0.0054568	0.0490772	0.0386215	0.00311686	0.0224129	0.00276974	0	0.111343	0.0893328	0.0480893	0	0.0527116	0.0408344	0.0309805	0.0646054	0.0313451	0.139674	0.0237502	0.0360317	0.0665151	0	0.0352132	0.0669294	0.0724846	0.052958	0.0357296	0.019382	0.0303929	0.0373787	0.0131017	0.0258324	0.0492756	0	0.0189428	0.019287	0.120761	0.118241	0.0580568	0.0274025	0.019884	0.0221834	0.112313
SHTN1	0.395093	0.360655	0.240254	0.415393	0.290961	0.403313	0.259351	0.260738	0.215733	0.119328	0.227551	0.323623	0.348486	0.215624	0.267662	0.233381	0	0.271191	0.353119	0.289106	0.223275	0.164012	0.570615	0.108359	0.269967	0.450356	0	0.460668	0.33998	0.480753	0.469066	0.215485	0.271649	0.286884	0.382338	0.173207	0.232187	0.261272	0	0.323432	0.213456	0.357643	0.346496	0.485524	0.240892	0.18799	0.137616	0.162475
VAX1	0	0	0	0.0032256	0	0	0	0	0	0	0	0	0	0	0	0	0	0	0	0	0	0	0	0	0	0.025842	0	0	0	0.00829469	0	0	0.00331346	0	0	0	0	0	0	0	0	0	0	0	0	0	0	0
KCNK18	0	0.0384623	0.00530057	0.00479415	0.0024474	0	0	0.00559577	0.00358467	0	0.0022645	0	0	0	0	0.0105869	0	0	0.0145524	0	0.0025436	0.00463296	0	0	0	0	0	0	0	0.00858407	0.0129828	0	0	0	0	0.00218265	0	0	0	0	0.0197921	0	0	0	0	0	0.0115192	0
SLC18A2	0	0	0.00669542	0.0305718	0.0138657	0	0	0.0138638	0.011202	0	0.00228348	0	0	0	0	0.0250951	0	0.0150601	0.0147747	0	0.00690104	0.00992414	0	0	0.00289506	0	0	0.0494143	0.0222231	0.0121677	0	0.0328443	0.00849188	0	0	0.00149815	0.00309074	0	0	0	0.00191122	0	0.0259209	0	0.00687489	0	0.0083311	0
PDZD8	0.270467	0.263147	0.183839	0.310385	0.232011	0.268604	0.234382	0.167135	0.177587	0.175209	0.207949	0.263802	0.30358	0.165152	0.207635	0.305226	0	0.270114	0.247818	0.229295	0.269238	0.169827	0.241261	0.202514	0.244193	0.354953	0	0.33975	0.228046	0.255047	0.285797	0.211528	0.196337	0.171412	0.186711	0.205225	0.185493	0.179434	0	0.262727	0.212635	0.269739	0.315827	0.311231	0.18097	0.279511	0.162681	0.473248
EMX2	0	0.0137088	0.00136141	0.00562412	0	0	0	0.000937541	0.00295821	0	0.00126692	0	0	0	0	0.0101644	0	0	0.0142765	0.00524776	0	0	0	0	0	0	0	0.0117096	0.0112788	0	0	0	0.00156007	0	0	0	0.00355438	0.00533828	0	0	0	0	0.00906396	0	0	0	0.00133664	0
RAB11FIP2	0.287512	0.284713	0.216488	0.401968	0.28483	0.298819	0.330888	0.278058	0.189019	0.184176	0.209191	0.388932	0.323333	0.180858	0.22728	0.262827	0	0.286518	0.245084	0.268736	0.214179	0.156403	0.290369	0.203537	0.283278	0.35449	0	0.361478	0.37347	0.275074	0.341529	0.279122	0.250583	0.161275	0.239403	0.147216	0.199164	0.264664	0	0.283256	0.225954	0.257776	0.332722	0.524386	0.208991	0.167189	0.161558	0.217281
FAM204A	0.305179	0.303485	0.218825	0.361037	0.287961	0.330121	0.313628	0.227848	0.166493	0.145043	0.192579	0.183241	0.459587	0.214228	0.11615	0.263512	0	0.237372	0.271833	0.260478	0.230619	0.159001	0.149766	0.134125	0.315823	0.279961	0	0.373244	0.310586	0.401695	0.270456	0.29267	0.210773	0.163361	0.178529	0.123718	0.202648	0.229747	0	0.330392	0.227408	0.356596	0.259773	0.240031	0.214667	0.141836	0.110263	0.233236
PRLHR	0	0	0	0.0035579	0	0	0	0	0	0	0	0	0	0	0	0	0	0	0	0	0	0.000978858	0	0	0	0.00765382	0	0	0	0	0	0	0	0	0	0	0	0	0	0	0	0	0	0	0	0	0	0
CACUL1	0.286806	0.410236	0.230608	0.427325	0.323039	0.308025	0.314682	0.265826	0.187229	0.225421	0.1986	0.279823	0.248819	0.223464	0.258255	0.294813	0	0.315456	0.269595	0.224982	0.270932	0.143655	0.214979	0.141506	0.263493	0.333112	0	0.373101	0.412599	0.335995	0.387235	0.303109	0.325389	0.107958	0.326133	0.204663	0.226926	0.279106	0	0.338325	0.303064	0.375343	0.360679	0.419261	0.302558	0.178094	0.109139	0.493835
NANOS1	0.00273556	0	0.00300791	0	0.00487273	0.00889818	0.00882081	0.00638931	0.00296057	0.00513136	0.00159827	0	0	0	0.0162865	0	0	0	0	0.0199795	0.00932134	0.000519106	0	0	0.00374754	0	0	0.0222846	0.00779741	0	0	0	0.000851321	0	0	0	0.0037281	0.00295219	0	0.0407879	0.00463842	0	0.0309242	0	0	0.0131162	0	0
EIF3A	0.273718	0.235792	0.181783	0.371607	0.260602	0.251922	0.260267	0.260625	0.197927	0.156866	0.195098	0.253576	0.31483	0.287832	0.27062	0.230113	0	0.186705	0.294804	0.331669	0.218461	0.164377	0.334465	0.10759	0.232628	0.236548	0	0.155675	0.355383	0.222234	0.293727	0.276557	0.226572	0.101509	0.168358	0.144418	0.223289	0.246016	0	0.298545	0.252889	0.256736	0.291419	0.406209	0.235729	0.198554	0.234252	0.375996
SFXN4	0.140301	0.157546	0.26503	0.335861	0.224929	0.180584	0.209406	0.214152	0.175015	0.148466	0.152883	0.140691	0.282566	0.22503	0.278688	0.278287	0	0.209464	0.202612	0.213993	0.189166	0.148091	0.228848	0.123534	0.101057	0.221302	0	0.212085	0.302324	0.310476	0.207911	0.260837	0.248959	0.173286	0.148969	0.133553	0.208621	0.191601	0	0.21293	0.15601	0.182003	0.278887	0.194912	0.221879	0.112631	0.1749	0.114692
PRDX3	0.133768	0.0991149	0.109028	0.162721	0.123779	0.171088	0.21484	0.136379	0.113492	0.0785976	0.127653	0.0829758	0.117813	0.146046	0.080254	0.100906	0	0.0929911	0.185826	0.161268	0.13667	0.103719	0.0766908	0.0891862	0.173393	0.20483	0	0.130422	0.175118	0.105859	0.146198	0.202621	0.11733	0.0630179	0.0797717	0.0350567	0.138604	0.131773	0	0.0775771	0.0983201	0.118886	0.172378	0.182976	0.201959	0.0651966	0.0492616	0.0393032
GRK5	0.12346	0.178929	0.116189	0.13747	0.160897	0.137608	0.132904	0.13056	0.11319	0.083133	0.0916407	0.0627753	0.184432	0.126162	0.0795326	0.17358	0	0.107863	0.059864	0.0861465	0.102335	0.13539	0.0993157	0.0931487	0.0675156	0.11368	0	0.0562911	0.137539	0.117468	0.260476	0.162358	0.121314	0.146398	0.124674	0.172922	0.141426	0.131698	0	0.256821	0.119017	0.117106	0.142258	0.205783	0.107789	0.0516308	0.0732403	0.0904213
RGS10	0.00324979	0.00812809	0.00766164	0.00932157	0	0	0	0.00843752	0.000707829	0	0.000712588	0	0	0.0136538	0	0	0	0.0058244	0	0	0	0	0	0	0.00222831	0	0	0	0	0.00273834	0	0	0.00213865	0	0	0.00133676	0.00124846	0	0	0	0.0117844	0	0	0	0.0025666	0	0.00995063	0
TIAL1	0.253257	0.278603	0.190659	0.366132	0.243344	0.242485	0.352779	0.235849	0.157373	0.197361	0.153375	0.182453	0.485689	0.204419	0.2373	0.24668	0	0.234002	0.265333	0.249272	0.197709	0.146374	0.166528	0.147936	0.217493	0.189092	0	0.445579	0.362498	0.204876	0.197681	0.239882	0.202392	0.119441	0.282365	0.206777	0.232436	0.250255	0	0.247521	0.222857	0.369488	0.367547	0.28458	0.2447	0.118387	0.143325	0.112313
BAG3	0.0206446	0.0270931	0.00844776	0.0142889	0.0130918	0.013198	0.0767755	0.0115431	0.0136873	0.0122451	0.00774914	0.0415893	0	0	0	0.0335561	0	0.00943306	0.00978499	0.0184205	0.00762064	0.0164535	0	0.0148654	0.035875	0.0163117	0	0.0266931	0.0139852	0.025338	0.0164416	0.0103014	0.01953	0.0153979	0.00739244	0.00748951	0.015004	0.00184976	0	0.00399307	0.0106228	0.0689476	0.0460053	0.0236147	0.0336391	0	0	0
INPP5F	0.464668	0.393651	0.230045	0.451311	0.448323	0.436153	0.346233	0.331547	0.244605	0.232321	0.273553	0.384175	0.665386	0.331224	0.371944	0.417775	0	0.303178	0.332794	0.37908	0.323765	0.193504	0.629696	0.169082	0.352338	0.468966	0	0.608812	0.487667	0.501153	0.594477	0.292731	0.343376	0.166952	0.454673	0.136484	0.250341	0.329364	0	0.410089	0.406748	0.461123	0.462795	0.583507	0.311999	0.220679	0.234201	0.300433
MCMBP	0.164097	0.120146	0.145231	0.182204	0.135161	0.125882	0.195559	0.131199	0.123165	0.07651	0.0905706	0.0702038	0.0689316	0.14666	0.0762424	0.146607	0	0.125207	0.146493	0.151453	0.112442	0.0879653	0	0.0870337	0.0885405	0.0959441	0	0.211867	0.246068	0.121439	0.232208	0.156845	0.126839	0.0388763	0.205202	0.0556091	0.12881	0.176058	0	0.201379	0.115323	0.132992	0.133444	0.251832	0.146566	0.0971203	0.102462	0
SEC23IP	0.181605	0.330339	0.173774	0.197283	0.185705	0.242859	0.204047	0.176049	0.147548	0.133314	0.135631	0.176472	0.230271	0.225107	0.231342	0.267211	0	0.202072	0.191663	0.232658	0.167245	0.118647	0.30899	0.10094	0.136692	0.164914	0	0.35246	0.283217	0.246814	0.166712	0.225644	0.17404	0.125951	0.150917	0.111133	0.120426	0.157315	0	0.191724	0.189379	0.254383	0.232624	0.171253	0.15844	0.153504	0.114187	0.0498091
PLPP4	0.158301	0.259275	0.268613	0.30945	0.224565	0.385474	0.318393	0.225809	0.181811	0.210832	0.238957	0.404444	0.288618	0.159087	0.274478	0.222361	0	0.372178	0.18291	0.313439	0.185874	0.158605	0.191124	0.251982	0.280064	0.248671	0	0.356906	0.283489	0.46355	0.263256	0.264103	0.126821	0.185423	0.194438	0.226591	0.250276	0.219021	0	0.305644	0.25001	0.304019	0.212653	0.306727	0.24255	0.199965	0.158172	0.332848
WDR11	0.32245	0.287486	0.238063	0.417975	0.372032	0.374804	0.254556	0.303022	0.20006	0.16695	0.207387	0.221415	0.495455	0.213034	0.249918	0.307609	0	0.262093	0.27497	0.230157	0.261025	0.152231	0.301578	0.1438	0.223386	0.312446	0	0.445247	0.304044	0.384129	0.171534	0.289077	0.237359	0.170371	0.231276	0.163006	0.196245	0.229038	0	0.306067	0.248907	0.321449	0.421889	0.455689	0.175652	0.143439	0.120731	0.109912
FGFR2	0.00612188	0.0224441	0.0155698	0.0283736	0.0151206	0.0505811	0.0238968	0.00763115	0.0144807	0	0.015767	0	0	0	0.046043	0	0	0.0182687	0.0118422	0.00995709	0.0317967	0.0102318	0.116289	0.0262065	0.0243336	0.0205144	0	0.0893483	0.0678223	0.0405195	0.0214473	0.0265017	0.0183444	0.00598991	0	0.0016982	0.023587	0.00346117	0	0.00378541	0.0144008	0.0288589	0.0268144	0	0.0174409	0.0192093	0.00583398	0
ATE1	0.46607	0.461695	0.291159	0.494334	0.410424	0.371153	0.384622	0.306084	0.262358	0.264511	0.213212	0.404365	0.372763	0.264947	0.343884	0.235842	0	0.363811	0.363585	0.384646	0.255083	0.226507	0.510084	0.143689	0.247749	0.509188	0	0.646665	0.515976	0.435414	0.538209	0.323616	0.333355	0.267615	0.426206	0.388681	0.218564	0.351638	0	0.460135	0.407088	0.563652	0.496324	0.382138	0.449388	0.136875	0.114521	0.439101
NSMCE4A	0.0114481	0.0460531	0.0210031	0.0633697	0.0395658	0.0258761	0.0339238	0.0469738	0.046318	0.0378404	0.0234497	0	0	0.0934755	0.0412073	0.0601731	0	0.0448191	0.0260277	0.039583	0.013235	0.0463789	0.0412174	0.0190666	0.0245784	0.00824728	0	0.0362603	0.0456284	0.0817485	0.0154019	0.0743462	0.035142	0.0093356	0.0112936	0.027951	0.0303118	0.075637	0	0.0295562	0.0364536	0.0614944	0.0477119	0.0388428	0.0419087	0.0266023	0.016309	0.269683
TACC2	0.208674	0.304048	0.192216	0.327839	0.297832	0.245464	0.253818	0.264079	0.179366	0.159388	0.186873	0.23121	0.337169	0.249565	0.305516	0.283902	0	0.334111	0.255025	0.231539	0.248583	0.162385	0.254814	0.136939	0.190063	0.298823	0	0.231726	0.363085	0.284763	0.363429	0.273357	0.24331	0.164794	0.271085	0.213911	0.213972	0.262939	0	0.20538	0.255218	0.30839	0.340473	0.225681	0.238636	0.19925	0.171563	0.128099
BTBD16	0.00584732	0	0.00419133	0.0234104	0.00366166	0.00343386	0.00363196	0.0101197	0.00233083	0.00513136	0.0045192	0	0.0344482	0.0114454	0.00348134	0	0	0.014525	0.00368642	0.0334423	0.00453467	0	0	0.00522795	0	0	0	0	0.0123288	0	0	0.0249416	0.00963663	0	0	0.00413665	0.00697333	0	0	0	0.00625654	0	0	0.038188	0	0.00293656	0.00141162	0
PLEKHA1	0.481204	0.443317	0.264697	0.45508	0.348855	0.368218	0.338267	0.3204	0.219823	0.258035	0.248114	0.377559	0.543738	0.306647	0.377528	0.305882	0	0.301145	0.354671	0.399696	0.277386	0.189629	0.547431	0.149193	0.300066	0.458268	0	0.732598	0.517559	0.524084	0.563997	0.221024	0.313961	0.201489	0.489207	0.241775	0.174992	0.341409	0	0.387296	0.375707	0.532071	0.461711	0.682816	0.260908	0.232243	0.187015	0.446025
ARMS2	0	0	0	0	0	0	0	0	0	0	0	0	0	0	0	0	0	0	0	0	0	0.00104806	0	0	0	0	0	0	0.00343	0.00196128	0.00770516	0	0	0	0	0	0	0	0	0	0	0	0	0	0	0	0	0
HTRA1	0.0668147	0.0503177	0.016894	0.0178857	0.0252063	0.051902	0.043424	0.0293147	0.0328825	0.00833218	0.0148389	0.0356518	0.0496269	0.0310361	0.0322672	0.015181	0	0.0201943	0.0289706	0.0179815	0.0174301	0.0142335	0.184309	0.00830693	0.0370591	0.0903917	0	0.0832405	0.0324695	0.0744374	0.124396	0.0327325	0.0591911	0.0376165	0	0.0242144	0.0192107	0.011301	0	0.0216634	0	0.0190695	0.0159577	0.104013	0.00981503	0.00260023	0	0
DMBT1	0	0	0	0	0	0	0	0.00421029	0	0	0	0	0	0	0	0	0	0	0	0	0	0	0	0	0	0.00373657	0	0	0.00628021	0	0	0	0	0	0	0	0	0	0	0	0	0	0	0	0	0	0	0
CUZD1	0.0111386	0.113368	0.0341865	0.0249104	0.0327383	0.027733	0.0313724	0.0579938	0.0234205	0.0186258	0.0288318	0.0123145	0	0.026732	0.0234654	0.00301671	0	0.0651267	0.0222745	0.0204164	0.0206343	0.0222355	0.031034	0.0252601	0.0229869	0.00275132	0	0.00570341	0.0278345	0.015447	0.0291937	0.0380534	0.0515369	0.017061	0	0.029023	0.0511995	0.041199	0	0.0386308	0.0210048	0	0.0277895	0.0126252	0.0346634	0.0347977	0.0103175	0.0966141
FAM24B	0.0440926	0.065424	0.0365952	0.0649862	0.0742731	0.0516271	0.0182977	0.0229684	0.0621828	0.063657	0.0581994	0.0519159	0.0344482	0.0128535	0.0726762	0.0349475	0	0.0544665	0.0462672	0.0486691	0.0478449	0.0451071	0.0818841	0.026243	0.0247203	0.0854108	0	0.118968	0.0233451	0.0471453	0.116567	0.0636815	0.0396367	0.0395542	0.0722005	0.069015	0.0237307	0.0867582	0	0.0707294	0.0356872	0	0.0612084	0.0838023	0.0756766	0.0221822	0.0423708	0
C10orf88	0.10999	0.0811856	0.0857138	0.120002	0.111639	0.085945	0.0775174	0.059023	0.0711037	0.0756705	0.0760654	0.0573156	0.0829116	0.119689	0.0239349	0.0584477	0	0.0449117	0.0871295	0.0563074	0.0624849	0.0774376	0	0.0568248	0.0876832	0.170016	0	0.140956	0.108881	0.127931	0.100631	0.0717733	0.0398808	0.0725117	0.0873236	0.0463165	0.0781639	0.104387	0	0.135962	0.0545587	0.0297503	0.103109	0.0537872	0.0566241	0.0193674	0.045603	0.0669896
PSTK	0.224159	0.260954	0.101302	0.202682	0.104974	0.143591	0.229657	0.207088	0.122846	0.0942992	0.131894	0.0910883	0.379663	0.079338	0.162645	0.113272	0	0.139171	0.168906	0.165789	0.137046	0.11735	0.113653	0.10533	0.110389	0.302525	0	0.127681	0.134423	0.220104	0.213602	0.184273	0.17777	0.151185	0.116545	0.105499	0.122516	0.184297	0	0.229051	0.221405	0.0767611	0.213362	0.365323	0.101911	0.147027	0.0906779	0.193414
IKZF5	0.102314	0.0229311	0.116204	0.136402	0.078305	0.191144	0.166591	0.0658629	0.0827755	0.0391614	0.0978259	0.0611616	0.130363	0.129216	0.054705	0.0631196	0	0.137226	0.125002	0.0964508	0.0832239	0.0703954	0.177423	0.0299172	0.133887	0.0716368	0	0.133083	0.165665	0.165158	0.153079	0.0985177	0.0618922	0.0952697	0.122246	0.0404983	0.0956097	0.135714	0	0.058525	0.101619	0.150689	0.146294	0.0690724	0.0727682	0.0448531	0.0580121	0.0669896
ACADSB	0.275409	0.340493	0.243895	0.260753	0.345973	0.238937	0.197371	0.259724	0.170852	0.200613	0.15438	0.237793	0.366605	0.267842	0.249063	0.188096	0	0.175935	0.205853	0.269098	0.220141	0.148037	0.348965	0.114289	0.199333	0.357985	0	0.396341	0.328901	0.256136	0.371248	0.304838	0.217022	0.153386	0.246501	0.142823	0.165346	0.158022	0	0.278544	0.207933	0.16672	0.325688	0.383561	0.179919	0.0679433	0.0853755	0.335233
BUB3	0.0596809	0.0737376	0.0937034	0.0933007	0.109917	0.140831	0.166248	0.0818022	0.0778163	0.0531464	0.0702594	0.0270044	0.226156	0.0456129	0.0246177	0.0650054	0	0.0533151	0.167826	0.0813172	0.0875943	0.0527008	0.0418023	0.0435984	0.121209	0.11833	0	0.213555	0.129464	0.107095	0.138684	0.0943854	0.0743152	0.0296781	0.0454605	0.0392437	0.117424	0.112233	0	0.0641807	0.0601046	0.0414278	0.0908181	0.0785159	0.129923	0.113951	0.0239108	0
GPR26	0.0609961	0	0.0206367	0.0117492	0.0054885	0.0145521	0.00528252	0.00294639	0.00863002	0.0323317	0.00583748	0.00191656	0	0.0136538	0.0138736	0.00254423	0	0.0164723	0.0219103	0	0.00629846	0.0145847	0	0.0204361	0.0269287	0	0	0.0127073	0	0.024055	0.00463553	0.0290748	0.0221022	0.0163463	0	0.00675599	0	0.0111446	0	0.0313016	0.0200198	0.0577004	0.0112416	0	0.00961197	0.0234873	0.0573428	0.0393032
CPXM2	0.0699654	0.0110027	0.00978766	0.0251233	0.0333113	0.019229	0	0.0036809	0.00833619	0.00132942	0.0140699	0.00191656	0.0650928	0.036531	0.0536757	0.00300628	0	0.00308162	0.0135475	0.0330866	0.0203474	0.0154084	0.0418023	0	0.00494089	0	0	0.0230539	0.00914511	0.00504579	0.0311971	0.0209667	0.00505048	0.025666	0.0627921	0	0.00281136	0.0457517	0	0	0.0476522	0	0.0110145	0	0.0323936	0.0331662	0.00845258	0
CHST15	0.359727	0.371687	0.281441	0.510208	0.374519	0.342144	0.285187	0.334934	0.218645	0.249638	0.265058	0.413501	0.66677	0.268504	0.488325	0.296504	0	0.329656	0.361793	0.410848	0.316603	0.179561	0.532697	0.216244	0.288541	0.324873	0	0.516733	0.33916	0.475518	0.590264	0.324659	0.323271	0.227974	0.269238	0.288008	0.220908	0.387902	0	0.526876	0.503341	0.389854	0.453644	0.582229	0.316404	0.208552	0.264193	0.200021
OAT	0.289732	0.12927	0.154222	0.257533	0.211589	0.249163	0.312934	0.241273	0.158339	0.103609	0.186276	0.0925822	0.311511	0.224125	0.117807	0.267491	0	0.0835554	0.254614	0.134757	0.185351	0.116984	0.217606	0.109917	0.19959	0.179875	0	0.195088	0.218648	0.225431	0.340312	0.232756	0.171276	0.091892	0.106827	0.102555	0.187346	0.204277	0	0.361406	0.136428	0.223115	0.154165	0.334083	0.245778	0.147991	0.0540296	0.232986
NKX1-2	0	0	0.00227584	0.00185216	0.00341473	0	0	0	0	0	0	0	0	0.0221018	0	0	0	0	0	0	0	0.00278398	0	0	0	0	0	0	0	0	0.0132208	0.0255148	0	0	0	0	0.0161998	0.0114246	0	0.00580131	0	0	0	0	0	0	0	0
LHPP	0.248017	0.300515	0.189079	0.345017	0.254396	0.259472	0.224337	0.286332	0.212996	0.162333	0.195313	0.29019	0.297011	0.196258	0.376369	0.264198	0	0.334496	0.243411	0.313024	0.23367	0.19069	0.344351	0.192124	0.189078	0.296752	0	0.270084	0.232076	0.323074	0.491734	0.33655	0.2648	0.185761	0.307166	0.195685	0.210721	0.283015	0	0.269145	0.239392	0.304992	0.367124	0.320574	0.237173	0.323656	0.201374	0
AC068896.1	0.0195924	0.0289533	0.0432003	0.0529676	0.0707848	0.0183517	0.0168882	0.0406376	0.0337948	0.0389903	0.0291028	0	0	0.0271935	0.0721332	0.031257	0	0.0407957	0.0407366	0.0301711	0.0237739	0.0220397	0	0.0189136	0.0347996	0.074967	0	0.031216	0.0454999	0.0483208	0.0405495	0.0283015	0.0312935	0.0160462	0.044291	0.0142512	0.0133146	0.0144955	0	0.0039068	0.0308392	0.0357626	0.0342681	0.0922389	0.0525008	0.0182836	0.00713084	0.0966141
EEF1AKMT2	0.00196484	0	0	0	0.00438883	0	0.00447885	0	0.000954309	0	0.00660288	0	0.05934	0	0.00358315	0	0	0	0.00380848	0	0	0	0	0	0	0	0	0	0	0	0	0.00578696	0	0	0.0239541	0	0	0.00346338	0	0	0	0	0.00606397	0	0.00483266	0	0	0
ABRAXAS2	0.124071	0.156623	0.112894	0.204278	0.16607	0.135233	0.156333	0.142577	0.123954	0.108239	0.111905	0.120542	0.249579	0.184113	0.166503	0.157885	0	0.138129	0.190262	0.159997	0.140633	0.0913032	0.150865	0.129441	0.126883	0.112136	0	0.134877	0.285197	0.162286	0.163494	0.210506	0.171443	0.126402	0.159904	0.167404	0.124266	0.114919	0	0.193572	0.215188	0.284254	0.276815	0.293947	0.103027	0.0632435	0.0957974	0.155382
ZRANB1	0.179476	0.226651	0.141524	0.246739	0.168721	0.217491	0.222259	0.243678	0.13469	0.145717	0.152423	0.169491	0.103931	0.156896	0.219408	0.217625	0	0.153649	0.230128	0.254756	0.195793	0.153046	0.233893	0.0733147	0.187351	0.318222	0	0.225406	0.232881	0.184235	0.26888	0.208424	0.183915	0.102817	0.129449	0.126247	0.168961	0.200248	0	0.218318	0.149272	0.221437	0.259857	0.173715	0.178464	0.111781	0.0858679	0.0829083
CTBP2	0.10193	0.0509735	0.135987	0.171994	0.118848	0.0674297	0.126536	0.111644	0.169085	0.223612	0.0784764	0.164312	0.221238	0.0221018	0.211761	0.133702	0	0.118159	0.159538	0.080625	0.0777527	0.118118	0.40478	0.259087	0.127278	0.0949028	0	0.121526	0.0715565	0.081639	0.122293	0.141388	0.0704344	0.112537	0.122733	0.0445403	0.143917	0.231292	0	0.10374	0.0867523	0.0279842	0.168096	0.141803	0.129159	0.158608	0.0555058	0.644333
TEX36	0.0361548	0.00194731	0.00567028	0.0175709	0	0	0.00803718	0.0224801	0.00597622	0.00548491	0.0143189	0.0221594	0.0787777	0	0.0358889	0.00498888	0	0	0	0	0.00616794	0.00939364	0.0851679	0.0389014	0.0319467	0	0	0.00950354	0.00548636	0.0152639	0.0122955	0.00589043	0.00623812	0.0143773	0.0130713	0.00447925	0.00218915	0.0122851	0	0.0421491	0.00421753	0.116961	0.0114394	0.0534211	0	0.0394855	0.00141162	0
EDRF1	0.246212	0.195732	0.196947	0.304317	0.187377	0.25848	0.295472	0.18322	0.150844	0.124901	0.145822	0.234059	0.33251	0.248387	0.256971	0.206096	0	0.221465	0.197135	0.217111	0.202568	0.132834	0.282352	0.0999258	0.194659	0.314512	0	0.136813	0.306218	0.278	0.241532	0.208627	0.209534	0.160352	0.159779	0.146759	0.176974	0.235516	0	0.237537	0.223495	0.258191	0.267047	0.306823	0.184058	0.158839	0.0874297	0.91391
MMP21	0	0	0.00114565	0	0	0.00148217	0	0	0.00251285	0	0	0	0	0	0	0	0	0	0	0	0	0.00215035	0	0.00706693	0.0117097	0	0	0	0.0107911	0	0	0	0.00192881	0	0	0	0	0	0	0	0.00673274	0	0.0102852	0	0	0	0	0
UROS	0.163099	0.18402	0.113755	0.29968	0.14159	0.214699	0.0981583	0.206707	0.171759	0.156873	0.169681	0.116112	0.149545	0.24545	0.210067	0.254486	0	0.152713	0.192607	0.235886	0.187811	0.117368	0.192573	0.108571	0.128794	0.16496	0	0.276085	0.212979	0.154354	0.165897	0.238466	0.150367	0.0891795	0.159987	0.112447	0.122308	0.127223	0	0.13465	0.142949	0.145443	0.197684	0.191834	0.142122	0.104664	0.0949178	0.13457
BCCIP	0.246037	0.299955	0.122472	0.228981	0.248156	0.197161	0.168195	0.161369	0.146396	0.109494	0.111744	0.08006	0.238499	0.164616	0.202553	0.209856	0	0.186122	0.195069	0.123719	0.132722	0.0969626	0.0839858	0.0933624	0.101931	0.234758	0	0.197835	0.226644	0.159662	0.31938	0.179039	0.14661	0.193402	0.112602	0.116747	0.133987	0.144539	0	0.283945	0.185395	0.254708	0.246796	0.137539	0.0935145	0.162816	0.125531	0.168698
DHX32	0.262535	0.243022	0.242798	0.343674	0.290838	0.288596	0.187236	0.251642	0.201811	0.182869	0.226734	0.245332	0.364536	0.215968	0.303403	0.264523	0	0.245255	0.315367	0.279826	0.210188	0.154016	0.237267	0.18549	0.219333	0.277537	0	0.384158	0.293915	0.359975	0.350539	0.288266	0.288239	0.262344	0.261826	0.195559	0.224706	0.283538	0	0.341921	0.18822	0.255287	0.334165	0.314048	0.215424	0.234172	0.154463	0.227079
FANK1	0.166186	0.188723	0.117795	0.144042	0.15394	0.0942859	0.196539	0.145766	0.104485	0.142039	0.107973	0.187111	0.160508	0.0935045	0.146817	0.125271	0	0.133901	0.118301	0.111176	0.0996498	0.142934	0.0426405	0.0677742	0.118994	0.13175	0	0.222557	0.155731	0.181995	0.135817	0.137607	0.137803	0.0782926	0.13344	0.0950941	0.178285	0.178033	0	0.142377	0.106931	0.200519	0.147451	0.106897	0.173285	0.0456491	0.0759609	0.134743
ADAM12	0.421258	0.528708	0.336812	0.612052	0.524646	0.494977	0.295595	0.461577	0.343296	0.392112	0.338407	0.508072	0.798583	0.341046	0.469426	0.561091	0	0.540833	0.494084	0.475418	0.474231	0.296177	0.596209	0.217078	0.440617	0.558423	0	0.538288	0.543668	0.654296	0.558513	0.33226	0.429505	0.34929	0.521185	0.299568	0.298977	0.336589	0	0.526103	0.461756	0.535505	0.515993	0.340255	0.314119	0.282789	0.410266	0.313909
C10orf90	0.175776	0.27482	0.214366	0.412303	0.381125	0.338858	0.177512	0.23366	0.245019	0.100759	0.272361	0.373584	0.228864	0.476485	0.380738	0.353757	0	0.473966	0.346969	0.350611	0.319144	0.214567	0.263499	0.237379	0.224263	0.306046	0	0.297904	0.285309	0.246697	0.14096	0.159325	0.220053	0.103519	0.316393	0.324157	0.11308	0.211476	0	0.136322	0.328752	0.295234	0.273858	0.0805003	0.249048	0.225654	0.211047	0.0966141
DOCK1	0.208995	0.192472	0.15675	0.316305	0.233771	0.108945	0.0578269	0.176331	0.193145	0.0691162	0.158127	0.272575	0.25287	0.171751	0.259536	0.127971	0	0.300758	0.168836	0.274318	0.186454	0.167575	0.257284	0.0999169	0.188771	0.26546	0	0.181209	0.194023	0.156707	0.0724416	0.248252	0.185563	0.230439	0.204946	0.107678	0.138964	0.119751	0	0.215997	0.208886	0.187487	0.322676	0.0677572	0.0801706	0.222282	0.137361	0
CLRN3	0	0.0130408	0	0.00248167	0.0130017	0	0.00281385	0.0027532	0.00384383	0	0.00117696	0	0	0	0	0.00931973	0	0.00308162	0.00521278	0	0.00715667	0.000809756	0	0	0.00429853	0	0	0	0	0	0	0	0.00277656	0	0	0.00670208	0	0.00836025	0	0	0.00263098	0	0	0	0.00549098	0.0307077	0	0
PTPRE	0.444789	0.48794	0.302324	0.565657	0.39584	0.381195	0.411314	0.352302	0.209231	0.20557	0.252034	0.537721	0.742116	0.283481	0.36813	0.438276	0	0.397746	0.314607	0.396141	0.392319	0.167347	0.673946	0.241375	0.345525	0.463528	0	0.515641	0.45876	0.496277	0.622982	0.35693	0.407089	0.172586	0.70196	0.29031	0.310107	0.37608	0	0.496359	0.373734	0.635094	0.42412	0.666283	0.268978	0.195416	0.233994	0.66515
MKI67	0	0	0	0	0	0	0	0	0	0	0	0	0	0	0	0	0	0	0	0	0	0	0	0	0	0	0	0	0	0	0	0	0.00165658	0	0	0	0	0	0	0	0	0	0	0	0	0	0	0
MGMT	0.280562	0.294394	0.208896	0.324807	0.270288	0.295707	0.323514	0.208649	0.239088	0.179024	0.240484	0.276037	0.291872	0.206402	0.307257	0.283256	0	0.16312	0.202182	0.273972	0.189478	0.187514	0.370949	0.160541	0.282147	0.312863	0	0.315332	0.224825	0.285237	0.202942	0.202248	0.285256	0.269002	0.281423	0.213005	0.240112	0.2766	0	0.361463	0.218075	0.373442	0.289342	0.45828	0.22599	0.225204	0.207045	0.500717
EBF3	0.00324979	0	0.0102121	0.0185384	0.0082218	0	0.00903349	0.00854114	0.0115451	0	0.00316674	0	0	0.0254194	0.00358315	0.00385432	0	0.00684921	0.0113797	0.00664519	0.011423	0.0332119	0	0.00744843	0.0133634	0	0	0	0.015695	0.00627453	0	0.0465252	0.00868876	0	0.00482734	0	0.00853357	0.00797958	0	0.0219184	0.00473513	0	0.030814	0	0.00593974	0	0.00714439	0
C10orf143	0.124319	0.180083	0.0936505	0.0685337	0.0741382	0.105713	0.0362023	0.0887959	0.0888259	0.0320597	0.0762608	0.0587461	0.050608	0.0931664	0.177796	0.119354	0	0.16748	0.0719944	0.110423	0.107559	0.0826734	0.0852028	0.100336	0.0296585	0.0914405	0	0.115604	0.131482	0.125338	0.036969	0.125814	0.0756154	0.0242195	0.162571	0.0852079	0.056393	0.150349	0	0.0824493	0.0815261	0.216234	0.130188	0.0973729	0.0259092	0.140548	0.0733825	0.160335
GLRX3	0.212044	0.29202	0.208054	0.325039	0.238002	0.250087	0.27135	0.208376	0.18574	0.126844	0.178381	0.278005	0.311834	0.206521	0.222101	0.198118	0	0.225186	0.272984	0.267637	0.220222	0.141835	0.328735	0.0951465	0.164351	0.192608	0	0.172086	0.293039	0.248807	0.204996	0.315288	0.216769	0.129827	0.287741	0.178741	0.175889	0.245375	0	0.310955	0.243116	0.287308	0.316583	0.199287	0.218464	0.160696	0.105851	0.0982342
TCERG1L	0.0122053	0.0444075	0.0235332	0.0466721	0.0326578	0.0246443	0.0071716	0.050266	0.0247804	0.00913653	0.0140362	0.0780446	0.0823438	0	0.0872363	0.029154	0	0.0209159	0.0394691	0.0241953	0.0146993	0.00440346	0.0749364	0.0186815	0.0116618	0.000874875	0	0.0215385	0.0663598	0	0.066147	0.0302108	0.0233849	0.0123729	0.0110124	0.0603989	0.0198472	0.0367577	0	0.0189829	0.00125146	0.0183211	0.072113	0.0236147	0.0209749	0.0151512	0.00190762	0
PPP2R2D	0.301187	0.223072	0.234843	0.30514	0.271351	0.267136	0.328566	0.272745	0.193821	0.194453	0.209787	0.329869	0.540797	0.351202	0.29966	0.266703	0	0.238277	0.322411	0.280813	0.242817	0.148903	0.351328	0.168534	0.27398	0.223143	0	0.365589	0.359793	0.399723	0.345145	0.343742	0.306066	0.209901	0.289625	0.244579	0.267604	0.312624	0	0.41044	0.354154	0.481273	0.358832	0.295739	0.27726	0.220031	0.184822	0.111275
BNIP3	0.148516	0.100657	0.229864	0.26307	0.192589	0.362658	0.396857	0.305155	0.207363	0.123335	0.202157	0.0818546	0.348758	0.227368	0.167844	0.218692	0	0.179428	0.302974	0.153663	0.217011	0.188339	0.279999	0.15349	0.223804	0.331656	0	0.209501	0.314937	0.1417	0.208485	0.219566	0.221596	0.0668726	0.254107	0.0848712	0.226968	0.257202	0	0.294066	0.157995	0.280267	0.349399	0.289812	0.29495	0.212198	0.0699147	0.280608
JAKMIP3	0.131204	0.226859	0.189789	0.215144	0.247101	0.225176	0.291962	0.257571	0.199346	0.118428	0.165567	0.171536	0.153965	0.190482	0.331473	0.216952	0	0.200282	0.205634	0.191223	0.166683	0.150737	0.305251	0.212832	0.212926	0.292573	0	0.181719	0.254539	0.313283	0.334076	0.220971	0.201102	0.16468	0.292273	0.141953	0.188052	0.297937	0	0.231875	0.253433	0.303508	0.284542	0.220801	0.204248	0.152667	0.183742	0.293376
DPYSL4	0.104821	0.124115	0.0681211	0.125069	0.111767	0.160553	0.170506	0.135177	0.104631	0.0460989	0.0530215	0.0170276	0.134252	0.103975	0.123068	0.12508	0	0.128682	0.136479	0.0838938	0.133609	0.06945	0.107063	0.0346791	0.117387	0.037276	0	0.0676391	0.14325	0.114824	0.0869939	0.116943	0.120805	0.0579526	0.139174	0.0763406	0.119206	0.10192	0	0.116545	0.154832	0.0488778	0.148913	0.179284	0.157505	0.093649	0.110979	0.0393032
STK32C	0.118372	0.125394	0.0704969	0.123675	0.0781643	0.193344	0.125751	0.0840122	0.0791302	0.101931	0.0688461	0.0586739	0.119829	0.119973	0.0846543	0.0869976	0	0.134869	0.112745	0.0897775	0.149328	0.0728556	0.0304528	0.0685221	0.0724495	0.0940295	0	0.232031	0.0957583	0.0983974	0.204198	0.0960244	0.0820443	0.0431588	0.0824827	0.0591542	0.123281	0.0750039	0	0.0848783	0.117524	0.125497	0.100822	0.154808	0.0797077	0.0800726	0.0707114	0.0981076
LRRC27	0.0928407	0.152842	0.11092	0.137873	0.0959789	0.0820434	0.0834208	0.106016	0.0800336	0.0375241	0.0792323	0.104789	0.29273	0.1442	0.150819	0.135219	0	0.120608	0.116657	0.128041	0.0898488	0.0889299	0.289108	0.0465218	0.095515	0.115679	0	0.103726	0.11186	0.140339	0.220288	0.0519097	0.107312	0.0779557	0.055829	0.0734974	0.0572582	0.0892994	0	0.124127	0.140824	0.0757148	0.148107	0.053906	0.112477	0.0373777	0.0711186	0.112313
PWWP2B	0.0208722	0.0277154	0.0224947	0.0171447	0.0289871	0.0248013	0.0494288	0.0561141	0.0242631	0.00595882	0.019536	0	0	0.0734012	0.00702649	0.0363627	0	0.04387	0.034937	0.0616463	0.0158917	0.0266815	0	0.0111621	0.054602	0.0121248	0	0	0.00526837	0.0381435	0.0245353	0.0487182	0.0140421	0.0133948	0.00260098	0.0269496	0.0306711	0.026653	0	0.0163803	0.00254591	0	0.00912608	0.0475859	0.0311655	0.0500202	0.0126918	0.109116
INPP5A	0.211925	0.187707	0.200101	0.263647	0.223435	0.253552	0.313774	0.212582	0.162472	0.166665	0.142918	0.353838	0.399153	0.173154	0.379448	0.209549	0	0.239433	0.272923	0.241395	0.184558	0.163181	0.370376	0.160294	0.220116	0.26965	0	0.219696	0.325346	0.268826	0.384864	0.262869	0.290495	0.230877	0.278378	0.122202	0.213717	0.251325	0	0.381359	0.249676	0.304188	0.227482	0.302634	0.230931	0.220846	0.180806	0.0345485
NKX6-2	0.00670837	0.00876231	0.00194768	0.0212427	0.0233412	0	0.0325628	0.00331628	0.00793433	0	0.00894518	0.0198922	0	0	0.0069381	0	0	0	0.0056404	0	0	0.0052145	0	0.014232	0.00535598	0.00696333	0	0.03999	0.00356085	0.0220176	0.0671417	0.0149167	0.00232269	0	0	0.00460712	0.00748529	0.00987522	0	0	0	0	0.0189087	0	0	0.0575171	0	0
CFAP46	0.247735	0.301802	0.162643	0.305871	0.27566	0.151373	0.308654	0.208452	0.198568	0.169422	0.234425	0.363523	0.621313	0.302207	0.345017	0.255157	0	0.267544	0.173988	0.320607	0.231619	0.170526	0.357164	0.126132	0.172311	0.348023	0	0.268939	0.139669	0.320646	0.360113	0.226009	0.246045	0.197268	0.144127	0.16479	0.20527	0.333827	0	0.315862	0.399623	0.303933	0.201469	0.456158	0.203844	0.182141	0.259712	0.168077
ADGRA1	0.10275	0.0904079	0.10488	0.127621	0.182258	0.129812	0.18143	0.135708	0.110948	0.0512822	0.0895314	0.13651	0.145094	0.104814	0.211994	0.140858	0	0.0789788	0.126509	0.0995493	0.106262	0.0947801	0.081317	0.0672795	0.165524	0.152006	0	0.13029	0.192069	0.131216	0.24852	0.156409	0.125319	0.107435	0.115643	0.107664	0.117753	0.178812	0	0.274112	0.113408	0.0875449	0.0995885	0.202272	0.0977763	0.152625	0.103061	0
KNDC1	0.460103	0.391097	0.25685	0.3537	0.326829	0.314689	0.455662	0.291983	0.205175	0.149874	0.229914	0.364359	0.580034	0.243415	0.428749	0.31094	0	0.232854	0.279439	0.2795	0.237407	0.159301	0.355539	0.256969	0.264627	0.328332	0	0.46767	0.354291	0.430913	0.466027	0.241665	0.303998	0.156425	0.339481	0.252686	0.240481	0.425134	0	0.398025	0.298352	0.384694	0.396593	0.526813	0.289621	0.276334	0.142199	0.500717
UTF1	0	0	0.000498722	0	0	0	0	0	0.000715558	0	0	0	0	0	0.0132051	0	0	0	0	0	0	0	0	0.00611306	0	0	0	0	0	0.0220176	0	0	0	0	0	0.00331621	0	0	0	0	0	0	0	0	0	0	0	0
VENTX	0	0	0	0	0.00836826	0	0	0	0	0	0	0	0	0	0	0	0	0	0	0	0	0	0	0	0	0	0	0	0	0	0	0.00666974	0	0	0	0	0	0	0	0	0	0	0.0128842	0	0	0	0	0
ADAM8	0.0262917	0.0176805	0.0361967	0.0409759	0.0244599	0.0285271	0.107996	0.036727	0.0373201	0.0280128	0.0180041	0.0160232	0.031477	0.034245	0.0277389	0.040654	0	0.0538774	0.0260621	0.0356245	0.0159312	0.0183801	0	0.038539	0.0319376	0.00915753	0	0.0824611	0.0381891	0.0837788	0	0.0507298	0.0696211	0.0265641	0.004924	0.00761611	0.0208277	0.101687	0	0.0101738	0.0817844	0	0.0564506	0.0543186	0.0409617	0.0335494	0.027194	0.0393032
TUBGCP2	0.156038	0.288195	0.159386	0.236663	0.170558	0.107635	0.148945	0.186347	0.154379	0.101082	0.12657	0.136891	0.37784	0.177423	0.239855	0.222728	0	0.186919	0.255726	0.202543	0.152496	0.130511	0.332106	0.101686	0.190686	0.226121	0	0.161485	0.275049	0.161951	0.152467	0.18428	0.185236	0.165617	0.221704	0.131293	0.168464	0.141177	0	0.266038	0.239737	0.206669	0.314425	0.200934	0.112815	0.120375	0.176054	0.0904213
ZNF511	0	0	0	0	0.0101411	0	0	0	0	0	0	0	0	0	0	0	0	0.00409299	0	0	0	0	0	0	0	0	0	0	0	0	0	0	0	0	0	0	0	0	0	0	0	0	0	0	0.00269657	0	0	0
ZNF511-PRAP1	0.0555808	0.0233179	0.116587	0.253612	0.0955804	0.0476674	0.144272	0.0899877	0.135602	0.0598875	0.0657536	0.0285509	0.0287569	0.322869	0.0567425	0.19092	0	0.163641	0.121164	0.078506	0.0944377	0.0826484	0	0.105268	0.0400836	0.0383353	0	0.106303	0.195537	0.108023	0.0721216	0.125345	0.0580898	0.0640387	0.0113961	0.0790997	0.119039	0.100176	0	0.115757	0.118291	0.120988	0.281147	0	0.0284102	0.0947635	0.0648454	0.242495
CALY	0.390349	0.349923	0.281625	0.516575	0.36923	0.414656	0.336733	0.417365	0.315872	0.210642	0.294923	0.209982	0.644393	0.247042	0.33218	0.334843	0	0.337953	0.276779	0.383803	0.350284	0.263885	0.467206	0.141912	0.368615	0.504688	0	0.555206	0.479878	0.529106	0.611172	0.389593	0.341228	0.174856	0.448401	0.182142	0.25472	0.364414	0	0.498236	0.301435	0.540955	0.555085	0.692653	0.294878	0.194125	0.162411	0.334571
PRAP1	0	0	0	0	0	0	0	0	0	0	0	0	0	0	0	0	0	0	0	0	0	0	0	0	0	0	0	0	0	0	0	0	0	0	0	0	0	0	0	0	0	0	0	0	0	0	0	0
FUOM	0	0	0	0.0172869	0.0154881	0.00585952	0	0.00316116	0.00491927	0	0.00466719	0	0	0.0136051	0.00458582	0.00564417	0	0	0.00946582	0.00451585	0.00637433	0.0019582	0	0.0106562	0.0188435	0	0	0	0	0	0	0.0366019	0.00782362	0	0	0.00167507	0	0	0	0	0	0	0.00759568	0	0	0	0.00655075	0
ECHS1	0.164051	0.106376	0.0936039	0.17027	0.0973985	0.1709	0.177826	0.174361	0.109374	0.10117	0.115285	0.0666746	0.248458	0.0881574	0.217341	0.125768	0	0.078942	0.228438	0.107288	0.102286	0.0932202	0.0424376	0.0786988	0.103987	0.226906	0	0.135712	0.20369	0.265552	0.159928	0.155275	0.121658	0.0680402	0.111853	0.134504	0.100354	0.144919	0	0.145438	0.142358	0.271466	0.15002	0.228679	0.104034	0.125553	0.0637338	0.133226
PAOX	0.00458135	0.00131818	0.0312733	0.0320579	0.0321426	0.00282074	0.0228289	0.0236194	0.0371709	0.0184131	0.0167631	0.0236369	0.194856	0.0574881	0.0326521	0.0792317	0	0.0489162	0.0269206	0.0430935	0.0256042	0.040546	0	0.0370182	0.0117755	0.00876619	0	0	0.024315	0.0184168	0.0833603	0.0459116	0.0288636	0.0441737	0.0211585	0.0190503	0.0570406	0.0598167	0	0.050762	0.0575579	0	0.0435719	0	0.019521	0.0274623	0.0589115	0.0498091
AL360181.3	0	0.0146372	0.00497893	0.0230441	0.0181812	0.00829593	0.0042811	0.0142799	0.0108899	0.00513136	0.00126511	0.0094101	0	0.0362532	0	0.0189832	0	0.0115187	0.0123073	0	0.021663	0.0124619	0	0.00830693	0	0	0	0	0.00258183	0.00829469	0.0260958	0.00757425	0.0272904	0.00563623	0	0	0.0164397	0.0283815	0	0.0490827	0.0413829	0	0.0151293	0	0.0108565	0.00751924	0.0352282	0
MTG1	0	0.0172627	0.0029696	0.00231221	0.0115062	0.00481828	0.0049766	0	0.00128561	0	0.0112697	0	0	0	0	0.0136922	0	0.0205723	0	0.00275617	0	0.00101516	0	0.00468046	0	0	0	0	0.00916597	0.00546051	0.0391803	0.00945994	0.00622957	0	0	0	0	0.00632669	0	0	0	0.00778578	0	0	0	0	0	0
SPRN	0.0675345	0.0263204	0.0669062	0.119509	0.145047	0.144968	0.0505423	0.0762125	0.0965077	0.0814881	0.0995811	0.0594111	0.133406	0.150119	0.0510545	0.0999738	0	0.0839717	0.181038	0.0909243	0.128947	0.0549914	0.0867791	0.0808606	0.174197	0.0757102	0	0.112682	0.133561	0.0323989	0.166726	0.128576	0.0681165	0	0.0258629	0.0188712	0.0439461	0.0760598	0	0.0727046	0.103274	0.0267424	0.132323	0.143145	0.0876671	0.0488477	0.0197323	0.112313
SCART1	0.0646338	0.0492595	0.0541695	0.0267335	0.0445505	0.0108041	0.0124964	0.0883405	0.0321249	0.0138373	0.0428575	0.0426901	0.195061	0.122559	0.0972896	0.0415713	0	0.0711985	0.0246313	0.0374645	0.0146743	0.0518607	0.188252	0.0387783	0.03524	0.0306093	0	0	0.0942819	0.0290513	0.00502813	0.105388	0.0416739	0	0.0336187	0.00357509	0.0272779	0.0247749	0	0.0616183	0.0258915	0.0080044	0.123364	0.0236147	0.0241543	0.0541583	0.00813954	0.0393032
CYP2E1	0.0671927	0.0354998	0.0888155	0.0982187	0.148338	0.0581521	0.0598515	0.0702481	0.0776995	0.0505617	0.0528717	0.0795111	0.154759	0.0643637	0.0655595	0.0660931	0	0.084106	0.0537638	0.1118	0.0237233	0.0786806	0.0807361	0.0361954	0.0575936	0.158257	0	0.105387	0.0689507	0.0613493	0.0737346	0.179996	0.0637587	0.0777134	0.0950305	0.0868775	0.0368629	0.0282036	0	0.103044	0.0940037	0.0220606	0.175351	0.0882952	0.0828094	0.111635	0.0382742	0
SYCE1	0.199415	0.179794	0.164455	0.182199	0.134208	0.14171	0.180237	0.216483	0.124345	0.11088	0.162467	0.112512	0.0999658	0.138188	0.276637	0.161895	0	0.214893	0.155746	0.130684	0.0662849	0.155201	0.0973686	0.104402	0.116478	0.18128	0	0.212227	0.11494	0.186923	0.183307	0.279037	0.174138	0.142403	0.20573	0.134095	0.0714049	0.074411	0	0.269512	0.0326308	0.18121	0.250833	0.119322	0.21922	0.123307	0.112129	0
FRG2B	0	0	0	0	0	0	0	0	0	0	0	0	0	0	0	0	0	0	0	0	0	0	0	0	0	0	0	0	0	0	0	0	0	0	0	0	0	0	0	0	0	0	0	0	0	0	0	0
IQSEC3	0.465916	0.412994	0.320632	0.496944	0.394372	0.374611	0.367454	0.359007	0.204284	0.218725	0.220826	0.345217	0.747708	0.292449	0.454014	0.280015	0	0.323054	0.350657	0.398055	0.316677	0.18677	0.594688	0.146405	0.267649	0.331019	0	0.513135	0.437536	0.439783	0.588602	0.309941	0.353771	0.178302	0.442122	0.200778	0.226194	0.397271	0	0.46151	0.344303	0.421337	0.46026	0.676847	0.293277	0.261305	0.171164	0.115653
SLC6A12	0	0	0.00173912	0	0	0.0138474	0.00364443	0	0.00191414	0	0.00236465	0	0	0	0	0	0	0	0	0	0.00844705	0.00271451	0	0	0.00109841	0.0227949	0	0	0	0	0	0	0	0	0	0	0.00194533	0.00373743	0	0	0	0	0.0145895	0	0	0	0.00596381	0
SLC6A13	0.0107545	0.018651	0.00364186	0.0195672	0.0184533	0.023402	0.0148393	0.0135535	0.0131364	0.00271286	0.00717185	0.00276974	0	0	0.0105216	0.0154563	0	0.0229322	0.00698287	0.0170739	0.0163411	0.00888763	0	0.00974148	0.00291557	0.00710325	0	0.0291136	0.0173067	0.0228127	0.0174952	0.0376405	0.00109553	0.0093356	0	0.00564343	0.0154877	0.0132191	0	0	0.0181823	0	0.0214556	0.0315414	0.00466836	0	0.0451639	0
KDM5A	0.505454	0.397916	0.206847	0.387423	0.373898	0.394623	0.369121	0.285572	0.246387	0.188183	0.240781	0.387504	0.518332	0.141488	0.354058	0.332827	0	0.324016	0.334206	0.393447	0.32738	0.155791	0.3404	0.135522	0.302939	0.416931	0	0.618036	0.426868	0.485949	0.608621	0.36097	0.29339	0.103651	0.466742	0.18779	0.20734	0.282682	0	0.384471	0.259466	0.4083	0.329823	0.434463	0.258012	0.12802	0.1382	0.0358103
CCDC77	0.0671038	0.0731044	0.0382775	0.0602064	0.0893692	0.0352673	0.0658266	0.0946889	0.0500399	0.0275737	0.038417	0.00671351	0.0510004	0.0947355	0.0795751	0.101841	0	0.0624545	0.041292	0.0433582	0.0584231	0.047617	0.0456542	0.016913	0.0443539	0.0019809	0	0.0653559	0.0799973	0.055234	0.0253681	0.0573873	0.0519407	0.109422	0.0408912	0.0269665	0.062732	0.0665467	0	0.0393968	0.0638374	0.0586529	0.135613	0	0.0630175	0.0332692	0.034757	0
B4GALNT3	0.242953	0.149397	0.0998096	0.167306	0.126759	0.0985984	0.178889	0.177188	0.162024	0.0809562	0.111789	0.163824	0.477073	0.251746	0.237014	0.123121	0	0.152379	0.142736	0.120066	0.15761	0.148336	0.183753	0.0885941	0.145189	0.0953946	0	0.184118	0.0752231	0.141042	0.160017	0.0809669	0.247514	0.108535	0.188711	0.159531	0.124026	0.125814	0	0.20661	0.14365	0.263489	0.0935467	0.206945	0.157225	0.161088	0.177009	0.317331
NINJ2	0.0240947	0.00913211	0.0329109	0.0337021	0.0384503	0.00842262	0.0187263	0.0271765	0.00968632	0	0.00979772	0.00428558	0.11879	0.0436952	0.0610527	0.0479699	0	0.0069516	0.00614781	0.031341	0.0147731	0.0236329	0	0.00160797	0.0165245	0.0019809	0	0.0472042	0.0479864	0.0204633	0.011607	0.0212554	0.013432	0.0145349	0	0.0113589	0.030047	0.0234789	0	0	0.0130911	0	0.0105624	0.0579089	0.0168927	0	0.035704	0.0393032
WNK1	0.393305	0.425321	0.218601	0.56375	0.340771	0.324889	0.305061	0.280945	0.179081	0.25879	0.273406	0.482447	0.693457	0.217978	0.316356	0.309289	0	0.284814	0.303839	0.400711	0.244002	0.153522	0.640173	0.115472	0.330258	0.420999	0	0.624567	0.468559	0.601147	0.636575	0.339811	0.281846	0.194037	0.435533	0.186993	0.206171	0.319594	0	0.434379	0.260995	0.472853	0.421174	0.735158	0.26617	0.310495	0.200438	0.0689932
RAD52	0.192802	0.179933	0.203713	0.306008	0.229451	0.29168	0.224218	0.197554	0.168608	0.138357	0.129668	0.206056	0.271132	0.187169	0.284179	0.246595	0	0.275076	0.229592	0.214679	0.16802	0.132149	0.207989	0.130378	0.184882	0.308276	0	0.211245	0.321635	0.323511	0.412081	0.254288	0.20495	0.162798	0.323993	0.136294	0.227484	0.255158	0	0.281838	0.186397	0.203981	0.285589	0.286248	0.150712	0.138105	0.0780703	0.125436
ERC1	0.27104	0.243708	0.153101	0.258568	0.229287	0.207888	0.185667	0.14352	0.0906394	0.0834807	0.0907815	0.168917	0.587025	0.203311	0.173424	0.152959	0	0.154539	0.141086	0.156123	0.139117	0.0786138	0.585906	0.103923	0.108123	0.525557	0	0.41606	0.19829	0.403201	0.237475	0.104342	0.104888	0.115695	0.302408	0.0808313	0.156663	0.158032	0	0.24133	0.23367	0.232496	0.193302	0.338005	0.0788616	0.0641308	0.127531	0.0611626
WNT5B	0.0974346	0.372402	0.105657	0.318134	0.254829	0.121931	0.192081	0.382385	0.22784	0.204506	0.0660919	0.0753002	0.518413	0.215226	0.217538	0.446837	0	0.0562471	0.209964	0.0682394	0.158782	0.191082	0.254651	0.14969	0.157479	0.0542209	0	0.0606056	0.158374	0.0571775	0.0739491	0.198709	0.327667	0.236582	0.0755352	0.119623	0.225262	0.229157	0	0.145273	0.23757	0.281064	0.390857	0.38232	0.360337	0.288575	0.505591	0.246093
FBXL14	0.109166	0.1196	0.116302	0.178842	0.0954159	0.113039	0.188419	0.0957273	0.088924	0.0728571	0.0622032	0.0540187	0	0.11693	0.0952835	0.121113	0	0.052096	0.145662	0.107805	0.0991637	0.0731292	0.107875	0.125569	0.0856015	0.136092	0	0.175692	0.0997821	0.0520691	0.112526	0.159707	0.0628148	0.0836993	0.121593	0.0629979	0.119393	0.130552	0	0.118902	0.127729	0.0797183	0.210872	0.0595979	0.0718858	0.146406	0.056387	0.52402
ADIPOR2	0.191187	0.227026	0.159423	0.225806	0.203783	0.278864	0.202706	0.188281	0.148781	0.107701	0.122018	0.193021	0.33764	0.150856	0.139853	0.248325	0	0.18587	0.188469	0.167719	0.198446	0.137627	0.282184	0.127633	0.17433	0.239806	0	0.18885	0.213594	0.246677	0.178283	0.121339	0.179544	0.124769	0.111417	0.11233	0.175133	0.21126	0	0.259447	0.189873	0.0259567	0.16939	0.210785	0.234165	0.0959765	0.124053	0.735889
CACNA2D4	0	0.00610101	0.0136479	0.00530006	0.0190902	0.00540619	0.0100311	0.00901546	0.0029997	0	0.00331709	0	0	0	0.00944665	0	0	0	0.0149058	0	0.0247001	0.00219532	0	0.0226141	0.0056288	0	0	0	0.0125871	0.0252648	0.0289842	0.0348119	0.00786861	0.0239629	0	0.00422906	0.00879149	0.0058036	0	0	0.00270403	0	0.0157391	0	0.00743585	0	0.00133664	0.0498091
LRTM2	0.0391505	0.0562599	0.0289613	0.0451201	0.0817346	0.0767235	0.113194	0.0730457	0.0658073	0.0390048	0.0446069	0.0168316	0.13001	0.0841926	0.0179523	0.103995	0	0.092092	0.0742501	0.0866841	0.0314757	0.0510082	0	0.0354424	0.0374963	0.029327	0	0.0853119	0.0480454	0.0686917	0.0371347	0.100258	0.0492582	0.0620244	0.0785202	0.0422412	0.0995806	0.0954018	0	0.0905986	0.0612043	0	0.109459	0.106786	0.0736451	0.0609907	0.0290531	0
DCP1B	0.23592	0.240736	0.162244	0.197532	0.159799	0.263393	0.133998	0.172606	0.132897	0.108991	0.137727	0.173208	0.193091	0.20357	0.163722	0.192198	0	0.144912	0.17892	0.145578	0.121458	0.092692	0.406289	0.078219	0.180314	0.15389	0	0.355069	0.262404	0.202645	0.22461	0.132059	0.162043	0.108052	0.273082	0.10334	0.135373	0.170736	0	0.214732	0.142727	0.16	0.137703	0.219318	0.10232	0.131738	0.113021	0.114099
CACNA1C	0.43152	0.319991	0.199986	0.454045	0.257541	0.3166	0.268862	0.253997	0.123776	0.0915548	0.217082	0.327518	0.557518	0.192674	0.160599	0.187469	0	0.221176	0.210456	0.359525	0.170345	0.144533	0.479331	0.13791	0.209847	0.346911	0	0.474118	0.419444	0.366621	0.353693	0.162164	0.186939	0.147886	0.322586	0.0758114	0.140128	0.347095	0	0.295174	0.174711	0.532635	0.190734	0.477171	0.127169	0.151456	0.0803034	0.040463
FKBP4	0.0551229	0.0652184	0.0975735	0.131477	0.110009	0.139473	0.256897	0.164312	0.0982906	0.0906371	0.100423	0.0691526	0.114944	0.10526	0.109052	0.145875	0	0.126607	0.220863	0.100922	0.106073	0.105559	0.0754827	0.0832542	0.188462	0.102889	0	0.183936	0.161812	0.144174	0.266525	0.16836	0.0838123	0.110925	0.0978863	0.105633	0.167442	0.126588	0	0.0998011	0.0616553	0.187976	0.131486	0.246864	0.229276	0.0406465	0.05492	0.610652
ITFG2	0.155336	0.239165	0.1916	0.248115	0.203325	0.150752	0.204909	0.209064	0.154893	0.136444	0.144729	0.22645	0.262834	0.214665	0.258002	0.222944	0	0.266446	0.211907	0.251019	0.186706	0.132007	0.479919	0.143872	0.120967	0.175035	0	0.279924	0.177042	0.32163	0.422649	0.248555	0.25903	0.153628	0.244101	0.113588	0.158654	0.222626	0	0.231707	0.253384	0.227427	0.251598	0.204695	0.17907	0.156487	0.192273	0.112313
NRIP2	0.00755763	0.0233968	0.0314216	0.0311522	0.0356807	0.027881	0.0590431	0.0445165	0.0209147	0.00132942	0.0197135	0.00955801	0	0.00755588	0	0.0132718	0	0	0.0245797	0.0163872	0.0184658	0.0309977	0	0.00213972	0.0199882	0.00530752	0	0.0306366	0.0350021	0.0102613	0.0580601	0.0169487	0.0207739	0.0147744	0	0.00785061	0.0286197	0.0325797	0	0.0277388	0.0209563	0	0.0339121	0.00659194	0.00238958	0.0308401	0.00569196	0
TEX52	0	0	0.00856767	0.0182109	0.00505665	0.00750842	0	0.010018	0.0137234	0	0.00134711	0	0	0.017446	0	0.0184916	0	0	0	0	0.00558689	0.00358957	0	0.0231088	0.00336851	0.00373657	0	0	0.0207215	0.00746144	0.0309178	0.0276995	0.00546875	0	0	0.00218265	0.0100388	0.0055091	0	0.00206492	0.00492323	0.0183211	0.0365587	0	0	0.00293656	0.00234678	0
FOXM1	0.0140212	0	0.0104934	0.0234082	0.00674731	0.0105479	0.00385995	0.00826388	0.0108619	0.00682428	0.00712903	0.00156065	0.103802	0.0722006	0	0.011676	0	0.00756821	0.0153339	0.0340834	0.0064726	0.0113991	0	0.0162516	0.00633862	0	0	0.00626714	0.0784301	0.0368712	0	0.0560262	0.00808288	0	0.00876483	0.00205134	0.0112985	0.00269171	0	0.0063031	0	0.0190695	0.0814634	0	0	0.0402993	0.00238511	0
RHNO1	0	0	0	0	0	0	0	0	0.00234933	0	0	0	0	0.0114454	0	0.00384181	0	0	0	0	0.00345355	0.00118595	0	0	0	0	0	0	0	0	0	0	0	0	0	0	0.000663756	0	0	0	0	0	0	0	0	0	0	0
TULP3	0.0883575	0.160758	0.111475	0.117379	0.120403	0.0508721	0.202433	0.0847009	0.0709879	0.0534595	0.0720675	0.0386396	0.0662858	0.0997307	0.14874	0.145994	0	0.120221	0.0812958	0.111809	0.0796567	0.0629738	0.248734	0.0794699	0.0718688	0.146394	0	0.213415	0.162963	0.201248	0.115648	0.142075	0.0991777	0.108448	0.207322	0.0744487	0.0767415	0.146365	0	0.17885	0.144451	0.0552724	0.132222	0.22929	0.128867	0.0718727	0.0709332	0
TEAD4	0.00843909	0.00355928	0.00730013	0.0110312	0.00743249	0.00800011	0	0.00708024	0.00686185	0.00387245	0.00335371	0	0	0	0	0.0127494	0	0.00743947	0.00882952	0.00261804	0.00283787	0.00338989	0	0	0.00701865	0	0	0	0.0299445	0.0243216	0	0.00793593	0.0106093	0	0	0.00721745	0.00553776	0	0	0.0039068	0.0193017	0	0.00547424	0	0.00870363	0	0.00141162	0
TSPAN9	0.0231904	0.0741436	0.0104395	0.0229489	0.0300963	0.027519	0.0200549	0.0491147	0.0310296	0.00132942	0.0211672	0.0172162	0.0542527	0.0155701	0.0241422	0.0405931	0	0.0538224	0.00395874	0.0128229	0.0335971	0.0360581	0	0.0486825	0.0119266	0.0092674	0	0.0484169	0.0598582	0.00848988	0	0.0384273	0.0290068	0.033758	0	0.0510001	0.0265712	0.00794887	0	0.0162493	0.0106228	0.115292	0.0165751	0	0.0294281	0.0405887	0.0216521	0
PRMT8	0.22759	0.187354	0.15804	0.255721	0.256541	0.274323	0.225116	0.263299	0.184136	0.209932	0.190923	0.282694	0.557343	0.236099	0.24091	0.3522	0	0.179923	0.248858	0.258915	0.218309	0.185698	0.315385	0.165582	0.166324	0.184155	0	0.370347	0.18346	0.171118	0.34366	0.209165	0.271214	0.222458	0.146507	0.24131	0.122484	0.192646	0	0.276602	0.267882	0.327347	0.269184	0.317213	0.239879	0.229047	0.150844	0
CRACR2A	0.035734	0.095636	0.0203783	0.0455889	0.0525048	0.0174605	0.0392603	0.0437706	0.0293229	0.0402409	0.0333871	0.0360681	0	0.0604583	0.0172298	0.0740026	0	0.0333342	0.0386424	0.0359758	0.0366854	0.048548	0.111347	0.0539666	0.0193141	0.0517476	0	0.0113773	0.0222847	0.0618017	0.036638	0.027956	0.0616457	0.0204085	0.0145571	0.0147703	0.0364099	0.0344179	0	0.0338806	0.0256404	0.134912	0.0467545	0.131461	0.0314642	0.0533538	0.0655936	0
PARP11	0.309092	0.315356	0.21302	0.260733	0.217529	0.256425	0.164613	0.208343	0.146002	0.135405	0.183073	0.214832	0.256886	0.13099	0.232964	0.180834	0	0.187584	0.254945	0.263563	0.169027	0.117386	0.263963	0.10219	0.158373	0.272158	0	0.351405	0.173859	0.302708	0.296856	0.199058	0.208205	0.177821	0.186193	0.149952	0.179736	0.231837	0	0.227925	0.208563	0.149	0.253249	0.345095	0.170695	0.175069	0.108001	0.221679
CCND2	0.285854	0.350769	0.262077	0.437414	0.367172	0.402112	0.340439	0.304897	0.20193	0.13662	0.226835	0.203797	0.515172	0.33953	0.260198	0.333131	0	0.331404	0.348754	0.305539	0.256353	0.163245	0.295254	0.199649	0.294219	0.232959	0	0.513953	0.43111	0.460225	0.414938	0.328904	0.254717	0.1796	0.327835	0.264825	0.254088	0.281023	0	0.364441	0.363304	0.328161	0.418407	0.518638	0.303019	0.281085	0.160277	0.297092
TIGAR	0.171655	0.0990352	0.105794	0.232104	0.142045	0.0669576	0.0703991	0.116271	0.0927612	0.0617246	0.105	0.145422	0.323592	0.100387	0.142056	0.139403	0	0.141465	0.115079	0.127801	0.108372	0.0586678	0.0529403	0.105848	0.12843	0.10114	0	0	0.0826046	0.078454	0.0775381	0.0729221	0.0753097	0.0731667	0.0783634	0.153548	0.109936	0.0426303	0	0.141375	0.0902344	0.0688424	0.108389	0.109446	0.110222	0.0426586	0.115506	0.156843
FGF23	0	0.00346114	0.00490123	0.0166383	0.00894733	0.0104141	0	0.00201004	0.00235509	0	0.00174746	0	0	0	0	0.0127646	0	0.0221367	0	0	0.00268789	0.00118595	0	0	0.00555778	0	0	0.0127203	0.0145898	0	0	0	0	0	0	0	0.0027988	0	0	0	0	0	0.0193658	0	0	0	0.00395859	0
FGF6	0	0	0	0	0	0	0	0	0	0	0.000807688	0	0	0	0	0.00301671	0	0	0.00231389	0	0.00729704	0	0	0	0.00235496	0	0	0	0	0	0	0.0193806	0.000990088	0	0	0	0.00476731	0.00584493	0	0.00485556	0	0	0	0	0	0	0	0
C12orf4	0.26631	0.259085	0.209485	0.316117	0.232898	0.264135	0.268957	0.193658	0.15351	0.138851	0.179793	0.176451	0.226125	0.202265	0.151583	0.218906	0	0.148984	0.252852	0.187762	0.203978	0.119562	0.141396	0.0974274	0.167226	0.196971	0	0.308685	0.226338	0.281184	0.247546	0.174486	0.195019	0.282132	0.0985886	0.146684	0.185761	0.172606	0	0.237475	0.150435	0.0426665	0.210392	0.418799	0.218894	0.135297	0.084646	0.0981076
RAD51AP1	0.0107458	0.0395274	0.0117185	0.014915	0.0208059	0	0.007662	0.0129808	0.0135403	0	0.0183511	0.0124315	0.161902	0	0.0408043	0	0	0.00936243	0.0335565	0.00659311	0.0174924	0.00609697	0.0733398	0.00925256	0.0166068	0	0	0	0.0219223	0.0123921	0.00836253	0.0255857	0.0100742	0.0135688	0.0432373	0	0.0111322	0.0314314	0	0	0	0.00778578	0.0105795	0	0.0163636	0	0.00794546	0
DYRK4	0.00145085	0.0110264	0.0023604	0.0218972	0.0104989	0	0.0132905	0.0130799	0.00714436	0	0.00227118	0	0.0679701	0	0	0.0136922	0	0	0.0150981	0.00372068	0	0.00143883	0	0	0.00377398	0	0	0.00570341	0.0152564	0.0117	0.016635	0	0.00551297	0	0	0.00430954	0	0.00314435	0	0.0186497	0	0	0.023653	0	0	0	0	0
AC005832.4	0	0.00557704	0.00715325	0.0207584	0	0.0127096	0.0301677	0.0181573	0.0197199	0.0370923	0.0132062	0	0.0344482	0	0.0107214	0.0118629	0	0.0202849	0.00665097	0.0221771	0.00556269	0.00253471	0.0629171	0.0303463	0.0138284	0.000874875	0	0	0.00254405	0.0115964	0	0.0113513	0.0155921	0.0203189	0	0.00668368	0.0339159	0.0472566	0	0.0731721	0.0093559	0.0107028	0	0.0144003	0.04626	0.00456002	0.00252297	0.156843
AKAP3	0	0.00660157	0.00229947	0.0226352	0.00464545	0.0145018	0.0129267	0.00151685	0.00994134	0	0.00817161	0	0	0.0279096	0.00944665	0	0	0	0.0171471	0	0	0.00464697	0	0	0	0	0	0	0.0056958	0.0049929	0	0.0123858	0.0080492	0.0164472	0.0121208	0.00908254	0.00680997	0.0111462	0	0	0	0	0.0192591	0	0.0076898	0	0	0
AC005833.1	0.00687452	0	0.00819671	0.0179343	0.031083	0.0140485	0.0129496	0.00523998	0.00926361	0	0.0038497	0	0	0.0481884	0.0020698	0.0157163	0	0.0354285	0.0132537	0.00753098	0.00670009	0.0247855	0	0.0318084	0.00388695	0.0479129	0	0	0.0650996	0	0	0.0325711	0.00453702	0	0.0202627	0.00355406	0.0113259	0	0	0.00829549	0.0320637	0	0.0610002	0	0.0121472	0	0.00329778	0
GALNT8	0.216637	0.166217	0.234306	0.244253	0.26253	0.223174	0.330055	0.211645	0.164764	0.160443	0.161497	0.150868	0.13085	0.212899	0.240345	0.178589	0	0.19328	0.249425	0.181938	0.18083	0.133245	0.239359	0.126187	0.17365	0.240779	0	0.407421	0.248019	0.378314	0.202603	0.187681	0.206963	0.103398	0.12391	0.156464	0.176363	0.211536	0	0.217103	0.211278	0.151123	0.227142	0.363496	0.190974	0.134816	0.0762074	0.0673481
KCNA1	0.056889	0.028492	0.0467423	0.0256896	0.0303594	0.0779389	0.0298397	0.0396003	0.007239	0.0117925	0.00684259	0	0.0559943	0	0	0.015858	0	0.0329965	0.0160449	0.00501218	0.00406897	0.0295468	0.095964	0.00516774	0.0227278	0.0336252	0	0.034234	0.0211728	0.0452017	0.0174879	0.0647382	0.0218627	0	0.0264648	0.0190054	0.0376591	0.0155176	0	0.0180455	0.0670399	0	0.023237	0.010897	0.0174833	0	0.00914254	0.0393032
KCNA5	0.0194137	0.0268529	0.0295205	0.0140241	0.00687991	0.0706702	0.0299769	0.00768341	0.00419407	0.00423059	0.014097	0	0	0.0202074	0.0269771	0.0255636	0	0.0130258	0.0198146	0.0273942	0.00995146	0.0162163	0	0.0199564	0.0182659	0.0479129	0	0.0610185	0.0211767	0.00629912	0	0.0261062	0.0101975	0	0	0.0207019	0.0367872	0.0382336	0	0.00974589	0	0.0282262	0.0362539	0	0.00784292	0.00293656	0	0
NTF3	0	0	0	0	0.00634362	0	0	0	0.00277314	0	0	0	0	0	0	0	0	0	0	0.00102708	0	0	0.0529403	0	0	0	0	0	0.00483086	0	0	0.0317756	0.00959963	0	0	0.00977468	0	0	0	0	0	0	0	0	0.0052359	0	0	0
ANO2	0.00540316	0.025562	0.0163385	0.0220252	0.0289527	0.0285503	0.00439625	0.0189693	0.00832737	0.014536	0.00165997	0.0157364	0	0	0	0.0072488	0	0	0.00991152	0.00479289	0.0036628	0.00561774	0	0	0.0121915	0.0100656	0	0	0.0270625	0.0192014	0	0.0132555	0.0026936	0.0213421	0	0.0188127	0.00151232	0.00295219	0	0.00838266	0	0	0.00854654	0	0	0.00456002	0	0
VWF	0.00110078	0.0286977	0.0193463	0.010447	0.0298265	0.00414952	0.00879916	0.00325707	0.0127567	0.0144763	0.0091025	0	0	0	0.016023	0.0227351	0	0.0256654	0.016693	0.00800484	0.0140652	0.00874902	0	0.0237409	0.00472703	0	0	0	0.0193406	0.00802321	0	0.0455301	0.00432152	0.0263157	0	0.00376979	0.0167376	0.01427	0	0.0220274	0.0231652	0.0164519	0.0278408	0	0.0142546	0.0203474	0.00162176	0
CD9	0.00468567	0.00702579	0.00357575	0.0201016	0.00148093	0.0097658	0	0.0208469	0.0155936	0	0.00687275	0.008633	0	0.0447809	0	0.00364429	0	0.00294393	0.00854878	0.00399715	0.00187495	0.00077206	0	0	0.00262911	0.0462185	0	0.0273932	0.00475204	0.0144098	0.0296793	0.0189896	0.0129303	0	0	0	0.00500166	0.0119468	0	0.00505982	0.0580571	0	0.0484052	0	0	0.081411	0	0
PLEKHG6	0.00483606	0	0.00566638	0.00557576	0	0	0	0.00218361	0.0032112	0	0	0	0	0	0.00791563	0	0	0	0	0	0	0.00104806	0	0.00980888	0	0.00258436	0	0	0	0	0	0	0.00158749	0	0	0	0	0	0	0	0	0	0.00409936	0	0	0	0	0.0498091
TNFRSF1A	0	0	0.00598507	0.00236284	0.00205866	0	0	0.00354938	0.00366808	0	0	0	0	0	0.0179252	0	0	0.00310479	0	0.0326804	0	0.0021672	0	0	0.00664542	0	0	0.0589161	0.00834902	0	0.00502813	0.0267859	0.00974751	0	0.0202627	0	0	0.00852483	0	0.0119321	0	0	0	0	0	0	0	0
SCNN1A	0.00371959	0	0.00209094	0.0129307	0	0	0.0083554	0.00246901	0.0131083	0	0.00442695	0	0	0	0.0215454	0.0201325	0	0	0.00898571	0.00696716	0	0.00612108	0	0	0	0	0	0	0.0172687	0	0	0.00945994	0.00678878	0.0173579	0	0	0.00447434	0.00452006	0	0	0.00542093	0	0.00528198	0	0	0	0.00141162	0
LTBR	0	0	0.00760625	0.00334774	0	0	0	0.00496363	0.00923219	0	0.000625625	0	0	0	0.00314101	0.0105593	0	0.00481397	0	0	0	0.0100351	0	0	0	0	0	0	0.00601917	0	0	0.00444263	0	0	0	0.00475834	0.00298161	0	0	0.0214298	0	0	0.0286662	0	0.00237026	0.00535935	0	0
CD27	0	0	0.00188735	0.0135559	0.0100937	0	0	0	0	0	0	0	0	0.0202074	0	0.0165376	0	0	0.00307974	0	0	0.00572954	0	0.0025138	0	0	0	0.0103576	0.0119023	0	0	0	0.00386408	0.0108657	0	0.00398865	0.00329067	0	0	0.00830734	0	0	0.0108476	0	0	0	0	0
TAPBPL	0	0.0201459	0.00347393	0.053356	0.0105698	0.0315592	0.0156214	0.0246079	0.00726013	0.0124441	0.0129991	0	0.0217376	0.0360572	0.0441298	0.0210426	0	0.0241096	0.0240947	0.0253773	0.0094345	0.013894	0	0	0.00306021	0.0241493	0	0	0.0172889	0.021915	0.00450075	0.0109688	0.0168668	0.00627708	0.0121208	0.0168716	0.00927871	0.0361525	0	0.00824025	0.0131619	0.0625892	0.0107185	0.0171906	0	0.0358616	0.0093537	0.242495
VAMP1	0.0636876	0.0763766	0.0885725	0.177506	0.0692683	0.115811	0.167177	0.131471	0.0548732	0.0293084	0.0542641	0.00997125	0.139229	0.0850532	0.0590503	0.0381815	0	0.0947364	0.121543	0.126824	0.0726861	0.0354324	0.0440861	0.0255262	0.0799578	0.0410697	0	0.194131	0.165339	0.160994	0.112484	0.122846	0.0648952	0.0952634	0.0934574	0.0197062	0.0914781	0.0901212	0	0.0915108	0.0179199	0.142197	0.114486	0.175169	0.160112	0.0464598	0.00388961	0.0966141
MRPL51	0.0500864	0.022815	0.037711	0.115067	0.0211667	0.0302047	0.0999288	0.061271	0.0744832	0.0224423	0.0519195	0.0429168	0.031477	0.136358	0.0888109	0.0537491	0	0.0964926	0.12289	0.123164	0.0883207	0.0686699	0	0.0769443	0.0672234	0.00639073	0	0.0377532	0.081466	0.0888845	0.102774	0.148076	0.0370185	0.0119215	0.032384	0.0244729	0.0922855	0.0459664	0	0.0943847	0.137859	0.033498	0.146109	0.0733825	0.0571576	0.023356	0.013688	0
NCAPD2	0.0802411	0.0283984	0.0755212	0.0691779	0.0230593	0.0429256	0.0551539	0.0519677	0.0539558	0.0295679	0.0347741	0.0538694	0	0.0711631	0.0568203	0.0827114	0	0.0678491	0.0606043	0.0414749	0.0484488	0.0422936	0.0418023	0.0260647	0.0640128	0.145347	0	0.0459374	0.0406955	0.0739882	0.0736327	0.0357723	0.0430745	0.0508629	0.194684	0.0496823	0.0606703	0.0346228	0	0.0741386	0.0580422	0.086798	0.0994727	0.021774	0.0495442	0.0703742	0.0343517	0
GAPDH	0.410034	0.360468	0.386449	0.461018	0.309214	0.446165	0.485038	0.392053	0.339472	0.199894	0.358759	0.218949	0.732704	0.503529	0.287	0.34069	0	0.261082	0.323523	0.371217	0.326401	0.309918	0.793211	0.169092	0.462308	0.534767	0	0.541243	0.526567	0.521944	0.651038	0.366649	0.333685	0.182838	0.348173	0.10895	0.343065	0.407978	0	0.392159	0.3102	0.436188	0.550282	0.65809	0.323111	0.164401	0.096867	0.984962
IFFO1	0.164047	0.162489	0.162736	0.182992	0.160212	0.120239	0.153834	0.158315	0.122953	0.134859	0.081589	0.106789	0.337024	0.168087	0.156428	0.157508	0	0.156094	0.13112	0.180247	0.12591	0.104702	0.0117839	0.0913364	0.0967469	0.0923373	0	0.12075	0.181635	0.235389	0.139555	0.153822	0.142053	0.0250698	0.17095	0.0642116	0.147947	0.141827	0	0.203479	0.151034	0.188025	0.20354	0.132226	0.0990795	0.12297	0.165365	0.0393032
NOP2	0.00383081	0	0.0164509	0.00358836	0.00436813	0.00647141	0.00775675	0.00750612	0.00555808	0.0143209	0	0.0264985	0.110999	0	0	0.00364429	0	0.00463993	0.00906322	0.00398976	0.00191495	0.00226865	0	0.0025138	0	0.025842	0	0.0113773	0.00908007	0.0132957	0	0	0.010317	0.0120499	0	0	0.00550879	0.017536	0	0.050426	0.0268333	0.0788994	0.00626395	0	0.00513549	0.00456002	0	0
AC006064.6	0	0	0	0.00936057	0	0	0	0	0	0	0	0	0	0	0	0	0	0	0	0	0	0	0	0	0	0	0	0	0.00525736	0	0	0	0	0	0	0	0	0	0	0	0	0	0	0	0	0	0	0
CHD4	0.00815201	0.0485413	0.0296043	0.0203307	0.048496	0.00647964	0.0430455	0.0507576	0.0343875	0.0356494	0.0266865	0.0105648	0	0.0522541	0.0366383	0.0220916	0	0.0253079	0.0486566	0.00905662	0.0270146	0.0475952	0.0733398	0.0470985	0.023697	0.0324728	0	0	0.0542026	0.023513	0.0926629	0.0892214	0.0241313	0.0340284	0.051767	0.0095687	0.0481836	0.0310473	0	0.00823564	0.011153	0.0403215	0.0382147	0	0.0171363	0.0158724	0.0131215	0
LPAR5	0.0134749	0	0.00773195	0.00711838	0	0	0.0189473	0.00110162	0.00285505	0	0	0	0	0	0	0.0111688	0	0	0.00220351	0	0.00628402	0	0.0418023	0	0	0	0	0.0233523	0.00153006	0	0.0259794	0	0.000620812	0	0	0.0182396	0.00808557	0.00148278	0	0	0	0.0225931	0	0	0	0	0	0
ACRBP	0	0.00292521	0	0	0	0.00842262	0.0102915	0.0091765	0.00239819	0	0.00173926	0	0	0	0	0.00839103	0	0.0115012	0.00528821	0.0177762	0	0.00137222	0	0	0	0	0	0	0.00393237	0.00924413	0	0	0	0	0	0	0.00541223	0	0	0	0.00911404	0	0	0	0.00957484	0	0	0
ING4	0.185141	0.184386	0.203197	0.318822	0.29046	0.178222	0.252733	0.193669	0.181615	0.0771821	0.111097	0.140095	0.183572	0.153875	0.258577	0.218361	0	0.194751	0.213727	0.253326	0.16773	0.107947	0.252035	0.0926504	0.143148	0.118234	0	0.22187	0.284324	0.278429	0.195798	0.312256	0.177296	0.127615	0.19434	0.0990812	0.17428	0.204623	0	0.160871	0.166265	0.145424	0.271415	0.252867	0.156263	0.153743	0.117505	0.112313
ZNF384	0.108901	0.0826119	0.0657993	0.0964229	0.0950896	0.0624132	0.0759538	0.0913538	0.0645539	0.0278332	0.0623162	0.0566036	0.0287569	0.0905174	0.0895638	0.0965189	0	0.0625953	0.0679197	0.100873	0.089978	0.0495908	0	0.0497997	0.0723911	0.0750196	0	0.0925249	0.0651102	0.0775452	0.102023	0.0449697	0.059261	0.0433051	0.0268423	0.0521276	0.065304	0.065379	0	0.0968424	0.0779108	0	0.117355	0.0578205	0.105268	0.0700542	0.0211763	0
PIANP	0.181038	0.170267	0.165857	0.297597	0.247327	0.276134	0.266254	0.216782	0.149525	0.138402	0.185218	0.0823116	0.196831	0.184111	0.102193	0.162213	0	0.1789	0.257964	0.231544	0.231538	0.124293	0.0412174	0.139443	0.25168	0.121026	0	0.17741	0.282493	0.235716	0.264547	0.213814	0.16653	0.182165	0.0754027	0.0715424	0.187076	0.221635	0	0.156722	0.0772596	0.125404	0.300839	0.23753	0.228395	0.0893637	0.0412201	0.160335
COPS7A	0.0598058	0.0460109	0.0715392	0.14272	0.0539178	0.0474821	0.103376	0.127653	0.0742568	0.0861848	0.0766205	0.0237633	0.207282	0.201713	0.115253	0.073386	0	0.0766653	0.18385	0.136621	0.0727597	0.063416	0.0766908	0.0481152	0.10448	0.131446	0	0.1036	0.0937092	0.113895	0.0766068	0.108256	0.0799731	0.0506781	0.0435122	0.0425677	0.0806042	0.105615	0	0.0772984	0.0891097	0.0415278	0.0905302	0.10366	0.101251	0.0579165	0.0549779	0
MLF2	0.213412	0.20991	0.181042	0.264662	0.175436	0.265715	0.373404	0.233784	0.189247	0.155627	0.22872	0.0590285	0.362644	0.402308	0.152205	0.246772	0	0.21811	0.308451	0.241761	0.208791	0.14491	0.30568	0.190551	0.276426	0.240081	0	0.396343	0.339017	0.24604	0.380361	0.271754	0.2137	0.106847	0.180747	0.0777953	0.222597	0.248568	0	0.200257	0.164841	0.285153	0.376355	0.289164	0.298079	0.11106	0.090232	0.919067
PTMS	0.134319	0.20139	0.170333	0.19934	0.205152	0.152574	0.382378	0.171308	0.194964	0.109775	0.201392	0.0359729	0.265486	0.235102	0.0751393	0.245486	0	0.188906	0.286129	0.179713	0.189618	0.110141	0.131477	0.146612	0.191779	0.232012	0	0.248605	0.189591	0.20735	0.335395	0.234964	0.134075	0.204617	0.0697082	0.0878783	0.23016	0.199467	0	0.23548	0.147971	0.205671	0.329584	0.356798	0.192247	0.147426	0.118512	0.221679
LAG3	0.00387721	0.00694453	0	0	0	0	0	0	0	0.00560008	0	0	0.0496269	0	0	0	0	0	0	0	0	0	0	0	0	0	0	0	0	0	0.0246655	0	0	0	0.00454439	0	0.00382211	0.00373743	0	0	0	0	0.0150861	0	0	0	0	0
CD4	0.004984	0	0.00817907	0.0160325	0.0182718	0	0.00780923	0	0.00718388	0	0.00525106	0.00708861	0	0	0	0	0	0.0102234	0.0136926	0	0.00181394	0.00143864	0	0.0113589	0.0224474	0.00572432	0	0	0.0257324	0.00382219	0	0.0383511	0.00556061	0.01051	0.00416497	0.0323336	0.00664849	0	0	0	0	0.016119	0.0242018	0	0.00391484	0.00456002	0.0083311	0
GPR162	0.178017	0.219167	0.1654	0.247199	0.232195	0.238434	0.352275	0.289633	0.165908	0.104473	0.122527	0.115284	0.426338	0.175744	0.163067	0.211944	0	0.230661	0.294513	0.249615	0.218765	0.160885	0.229843	0.10372	0.222993	0.180731	0	0.182553	0.224101	0.312581	0.352734	0.248916	0.219799	0.0738177	0.107955	0.0760568	0.20434	0.257875	0	0.293499	0.199552	0.100705	0.219815	0.330493	0.173463	0.103282	0.0976399	0.224404
P3H3	0.12835	0.1467	0.125716	0.153218	0.122248	0.133259	0.0882514	0.0982584	0.118929	0.0724121	0.0792377	0.0569683	0.106635	0.152495	0.24578	0.143592	0	0.136529	0.110725	0.179682	0.161188	0.0892967	0.116442	0.0691565	0.0895604	0.116821	0	0.19107	0.103224	0.112209	0.0888096	0.127768	0.125339	0.097762	0.220541	0.0903106	0.10541	0.13548	0	0.167867	0.130926	0.109493	0.165522	0.10434	0.154882	0.0726546	0.0880686	0
GNB3	0.0908682	0.0589762	0.0666752	0.112211	0.117796	0.134394	0.166453	0.0787155	0.110444	0.0917986	0.0483845	0.020768	0.140042	0.0783646	0.113965	0.120789	0	0.0996603	0.0984332	0.0800589	0.0856724	0.0357275	0	0.0471995	0.10077	0.0504417	0	0.252569	0.137114	0.0966006	0.231983	0.056472	0.127688	0.0958533	0.0484045	0.0874122	0.0929726	0.101559	0	0.0824549	0.0727385	0.137607	0.0821393	0.0523648	0.133095	0.100587	0.066379	0.272293
CDCA3	0	0	0.00553267	0.00295539	0.0106991	0	0.00917721	0.0165445	0.00144337	0	0.0010316	0	0	0	0	0	0	0	0.00600131	0	0	0.00471584	0	0	0	0.00865691	0	0	0.00462977	0	0.00467782	0	0.00765801	0	0.0422671	0.0016982	0.0167456	0.0103293	0	0.0156197	0	0	0.0199	0	0.00157566	0	0.00995063	0
USP5	0.152436	0.127556	0.107185	0.131656	0.107312	0.0555792	0.247018	0.188915	0.11941	0.0383501	0.117114	0.100208	0.250735	0.152736	0.0986289	0.091643	0	0.0816049	0.192682	0.101968	0.112263	0.0783315	0.175781	0.078397	0.121992	0.195985	0	0.108722	0.178562	0.063805	0.278355	0.190783	0.114388	0.0414623	0.129809	0.097211	0.160411	0.0983568	0	0.141927	0.0912462	0.141194	0.210865	0.123248	0.114393	0.129644	0.0460935	0
TPI1	0.0895673	0.153335	0.208758	0.234464	0.108414	0.210332	0.352694	0.175133	0.17041	0.0708834	0.181169	0.0364787	0.413229	0.274393	0.116545	0.161263	0	0.119163	0.327188	0.0999727	0.200289	0.11124	0.162939	0.0961016	0.231707	0.217314	0	0.197446	0.169451	0.155536	0.446734	0.221431	0.160946	0.0388947	0.0613108	0.0504735	0.203909	0.175065	0	0.192582	0.119849	0.0960922	0.232076	0.471062	0.245389	0.0489426	0.0326363	0.368408
SPSB2	0.0181661	0.0221675	0.00351233	0.0335299	0.0158841	0	0.00602278	0.00854014	0.00748012	0.0101547	0.0108094	0	0	0.0344987	0.023557	0.0375507	0	0.0163149	0.0335184	0.00852525	0.0198149	0.0199931	0	0.0136585	0	0.004182	0	0	0.0268289	0.0247381	0.0407717	0.0174573	0.00660761	0	0	0	0.0137334	0.00548187	0	0.028168	0.0263294	0.0282262	0.0557699	0	0.0143956	0.0237684	0	0
LRRC23	0.146057	0.20272	0.169521	0.233093	0.114664	0.0971581	0.194182	0.110333	0.119556	0.119583	0.121238	0.18243	0.328882	0.114252	0.207498	0.211049	0	0.1621	0.19855	0.197754	0.115159	0.11396	0.143493	0.073081	0.131614	0.118753	0	0.164577	0.15772	0.182788	0.298797	0.305664	0.15593	0.120852	0.181034	0.133735	0.213576	0.188303	0	0.192557	0.162462	0.0705785	0.302517	0.165093	0.142974	0.128384	0.164195	0.194847
ENO2	0.405331	0.485675	0.247996	0.500896	0.411811	0.392158	0.446584	0.343562	0.248609	0.253492	0.258617	0.31368	0.701467	0.19434	0.319402	0.299806	0	0.276038	0.323295	0.368365	0.322814	0.200639	0.419211	0.219166	0.343171	0.42415	0	0.64928	0.522807	0.639072	0.483498	0.285172	0.322574	0.245625	0.250482	0.206717	0.247409	0.332192	0	0.385508	0.263506	0.244652	0.478187	0.503544	0.335046	0.219517	0.0791763	0.565488
ATN1	0.180861	0.211163	0.17489	0.243626	0.154441	0.165061	0.397216	0.205741	0.158724	0.148694	0.165227	0.236435	0.403407	0.172378	0.196082	0.19169	0	0.188408	0.233718	0.206569	0.164965	0.104667	0.118639	0.0906347	0.213088	0.180361	0	0.303312	0.205993	0.296234	0.402754	0.254383	0.211582	0.146652	0.131859	0.0966727	0.172112	0.217807	0	0.284293	0.285483	0.288199	0.282183	0.212696	0.241312	0.0976594	0.10603	0.144529
