## Supplementary material for "Single-cell dissection of schizophrenia reveals neurodevelopmental-synaptic axis and transcriptional resilience": TableS7bg_Pseudobulk_variance_Ex-L5-6 (part 5 of 7)

### Sheet: Sheet1 (continued)
Gene	CON1	CON2	CON3	CON4	CON5	CON6	CON7	CON8	CON9	CON10	CON11	CON12	CON13	CON14	CON15	CON16	CON17	CON18	CON19	CON20	CON21	CON22	CON23	CON24	SZ1	SZ2	SZ3	SZ4	SZ5	SZ6	SZ7	SZ8	SZ9	SZ10	SZ11	SZ12	SZ13	SZ14	SZ15	SZ16	SZ17	SZ18	SZ19	SZ20	SZ21	SZ22	SZ23	SZ24
C12orf57	0.0607999	0.0273022	0.068431	0.170214	0.118062	0.0953601	0.122574	0.0795864	0.0585582	0.0153922	0.0336578	0.00694418	0.0307088	0.126597	0.0295123	0.112263	0	0.100046	0.15083	0.198992	0.136528	0.0308985	0.0461972	0.0386367	0.0593723	0.0840798	0	0.0762412	0.1482	0.0969339	0.13806	0.068704	0.0283487	0.0419331	0.015321	0.0018417	0.091361	0.0711882	0	0.061302	0.0530791	0.0504297	0.236295	0.0889971	0.0632497	0.00293656	0.02658	0
PTPN6	0	0.00436382	0.00109393	0.0324723	0.00627726	0.0171988	0.0842954	0.01153	0.00532124	0.010912	0.00305184	0.00453678	0	0	0	0.0494488	0	0.0126319	0.00220351	0	0.0136046	0.00625988	0.0343665	0	0.00530128	0	0	0.00950354	0.00266606	0.0115777	0	0.0186438	0.00434428	0.00878336	0.0359485	0.00914109	0.0215906	0.031519	0	0	0	0	0	0	0.00895797	0.020131	0.00238511	0
PHB2	0.113221	0.0776874	0.0574149	0.0613876	0.0615746	0.109992	0.0990329	0.16273	0.0764492	0.0523038	0.0693886	0.0737742	0.0691399	0.0977414	0.0866227	0.135207	0	0.0668625	0.164236	0.0775445	0.0813245	0.0485573	0.109332	0.0485076	0.0998177	0.066629	0	0.171285	0.0775436	0.0997011	0.129575	0.140066	0.0832715	0.0324986	0.0762251	0.0356876	0.118577	0.0947422	0	0.0908056	0.058161	0.14671	0.109914	0.177284	0.0629595	0.0336722	0.0281725	0
EMG1	0.0559587	0.0531238	0.0257058	0.0885786	0.0351397	0.0165131	0	0.00201004	0	0.00840741	0.0247541	0.00406378	0	0.0936497	0.0183113	0.103017	0	0.041475	0.00499472	0	0	0	0	0	0.0549045	0.0521825	0	0.0208311	0.0673555	0.0802034	0	0	0	0.0321261	0.0191916	0.0209351	0.0410546	0.0396201	0	0.0401031	0.0159623	0.0325299	0	0	0	0	0	0
LPCAT3	0.28168	0.138501	0.126762	0.197901	0.184216	0.197454	0.0891139	0.144759	0.165255	0.0909737	0.137453	0.172173	0.130415	0.224799	0.161718	0.206972	0	0.188534	0.154056	0.230512	0.180513	0.117917	0.188008	0.15773	0.115384	0.196654	0	0.0773856	0.196035	0.185328	0.103237	0.193192	0.129179	0.0934028	0.209978	0.128545	0.128394	0.155805	0	0.189561	0.221618	0.0849806	0.219414	0.0969922	0.141314	0.143958	0.127248	0.112313
C1S	0.101802	0.0905284	0.121783	0.145961	0.156223	0.0889119	0.200113	0.129924	0.108554	0.0902962	0.100985	0.0377585	0.0948349	0.16549	0.116748	0.141806	0	0.150902	0.18197	0.0884832	0.116989	0.0833133	0.188905	0.0845122	0.0872658	0.121288	0	0.241335	0.202069	0.0863602	0.200784	0.233025	0.135748	0.181426	0.085351	0.0760535	0.165172	0.113538	0	0.096228	0.123191	0.166942	0.272262	0.098595	0.141053	0.072899	0.0451331	0.111738
C1R	0.0272663	0.0342645	0.0208632	0.0350549	0.0361298	0.0237504	0.0228435	0.0461825	0.0151446	0.012073	0.0339008	0	0.0217376	0.0610065	0.0475487	0.019263	0	0.0026017	0.025069	0.0633615	0.0190441	0.0360828	0	0.0170926	0.00807722	0.00593815	0	0.0725988	0.0319214	0.0419887	0.0168657	0.0485023	0.00665414	0.0157371	0.00792077	0.0161741	0.0234545	0.0389036	0	0.00869725	0.0774599	0.0225931	0.0696561	0	0.0408528	0.0589186	0.032404	0
C1RL	0.125331	0.103592	0.104553	0.138511	0.100482	0.112589	0.0801376	0.0804198	0.102473	0.0591704	0.0576502	0.0579504	0.203329	0.125183	0.125446	0.159988	0	0.138453	0.116787	0.148441	0.141711	0.129685	0.143141	0.126344	0.0902336	0.05856	0	0.0794613	0.0883067	0.129747	0.242022	0.122839	0.131113	0.055495	0.102724	0.0747391	0.0839101	0.147917	0	0.0824958	0.155841	0.2554	0.181769	0.0770424	0.0598074	0.057253	0.0444621	0.310053
RBP5	0	0	0.00367751	0.0396998	0.0272807	0.00810494	0.00858798	0.023719	0.0329518	0.00387245	0.00546365	0.0249072	0	0.0315389	0.00627554	0.0523489	0	0.0384723	0.0579765	0.0105089	0.0117298	0.0053533	0	0.0210077	0.00928782	0	0	0	0.0239481	0.00196128	0	0.0384907	0.0172563	0.0232121	0.00524435	0.0178641	0.0089216	0.0116473	0	0	0.0148035	0	0.0601908	0	0.00157566	0.00849957	0.00266656	0
CLSTN3	0.381257	0.343232	0.244646	0.470584	0.289253	0.415504	0.393474	0.310186	0.209248	0.248202	0.263986	0.364393	0.599334	0.287611	0.344588	0.323629	0	0.320198	0.324018	0.327533	0.317142	0.163868	0.417674	0.116728	0.259693	0.403676	0	0.479036	0.443081	0.539469	0.542941	0.307575	0.304336	0.329439	0.369845	0.13427	0.226462	0.330126	0	0.427906	0.339263	0.409346	0.453397	0.457928	0.280437	0.226251	0.237535	0.187727
PEX5	0.154328	0.13818	0.118049	0.132393	0.198629	0.129696	0.212062	0.163091	0.151082	0.060765	0.115352	0.149805	0.208508	0.135401	0.144964	0.161224	0	0.101254	0.163146	0.151126	0.201625	0.126034	0.0412174	0.116185	0.156582	0.209148	0	0.26378	0.206952	0.167121	0.27103	0.233487	0.125584	0.0413591	0.12366	0.0993204	0.16139	0.170511	0	0.200769	0.166569	0.149743	0.171129	0.192627	0.177044	0.0921325	0.12707	0.126215
ACSM4	0	0	0.00035862	0.0299729	0.0293223	0	0.0122538	0	0.00756358	0	0.00395788	0	0	0	0	0.0323451	0	0.00826944	0.00180375	0.00177165	0.00714932	0.0189149	0	0.0208303	0.00458605	0	0	0	0.00794278	0	0	0.0182611	0.00504928	0	0.00219533	0.00265434	0.00238205	0.0090495	0	0.00231035	0.00176952	0	0.0206725	0	0	0.00535935	0.00225949	0
CD163L1	0.186329	0.0935266	0.116782	0.138335	0.179988	0.147559	0.305736	0.135549	0.134518	0.0754337	0.148618	0.175901	0.439001	0.184571	0.344369	0.241402	0	0.108799	0.151665	0.236685	0.111359	0.197848	0.300661	0.1463	0.116224	0.261597	0	0.228802	0.16057	0.314176	0.216378	0.211975	0.128695	0.117232	0.219684	0.0929714	0.18933	0.329655	0	0.375894	0.137703	0.24041	0.182457	0.286335	0.120899	0.081652	0.180872	0.185608
CD163	0	0	0	0.00970822	0.002773	0	0	0	0.00094707	0.00590989	0	0	0	0	0	0	0	0	0	0	0	0	0	0	0	0	0	0	0.00463235	0	0	0	0.00159638	0	0	0	0	0	0	0.0114375	0	0	0	0	0	0	0	0
APOBEC1	0.00227113	0.0051501	0.00340379	0	0	0	0	0.00110777	0	0	0	0	0	0	0	0	0	0.0126615	0	0	0.00606717	0.00203145	0	0	0	0	0	0	0	0.00279279	0	0	0.000306294	0	0	0.00447925	0.00179119	0	0	0	0	0	0.0115662	0	0	0	0	0
GDF3	0	0	0	0	0	0	0	0	0.000963241	0	0.0017067	0	0	0	0	0	0	0	0	0	0	0	0.0440861	0	0	0	0	0	0	0	0	0	0	0	0	0	0	0	0	0	0	0	0	0	0	0	0	0
DPPA3	0	0.00922059	0.00433753	0	0.00336405	0	0	0	0	0	0	0.00428558	0	0	0	0	0	0.00786011	0.00163584	0	0	0.00114432	0	0	0	0	0	0	0.00608953	0	0.00892952	0	0	0.00598991	0	0	0.00116307	0.00734118	0	0	0	0	0	0	0	0	0	0
CLEC4C	0	0	0.00419353	0.00710641	0.0112964	0.00989823	0	0	0.00377424	0	0.00367791	0.00156065	0	0	0.0138685	0.00512575	0	0.0121676	0.00287965	0	0.0323478	0.0014914	0	0.00585717	0.00233008	0.00720333	0	0.00726885	0	0.00327511	0	0	0	0.0153979	0	0	0	0	0	0	0.0117208	0	0	0	0	0	0.00388961	0
NANOGNB	0	0	0.00148836	0.00318886	0	0.00286255	0	0.00363099	0	0	0.0010297	0	0.0217376	0	0	0	0	0	0	0	0	0	0	0	0	0	0	0.0123818	0	0	0	0	0	0	0	0.00266599	0	0.00739091	0	0	0	0	0	0	0	0	0	0
NANOG	0.0110348	0.015792	0.0132746	0.00472229	0.00574248	0	0	0.00440394	0.0125088	0.00748506	0.00982347	0.0162735	0.0564828	0	0.0330401	0.00512575	0	0.0256514	0	0.0224283	0.00750062	0.0092642	0	0.014859	0.00794492	0	0	0	0.014031	0.0217221	0	0.023073	0.00427412	0	0.0160558	0.0238755	0.00134824	0.00598692	0	0.0125637	0.00839606	0.0312061	0.0103535	0	0.00871198	0	0	0
SLC2A14	0.0322878	0.0062353	0.0286053	0.0250834	0.037065	0.0131087	0.0277786	0.014272	0.00740055	0.00456895	0.00902541	0	0.0525513	0	0.0195029	0.0188475	0	0.0299465	0.010792	0.00406717	0.0120961	0.0104823	0	0	0.00190642	0.0160625	0	0.0114748	0.0342586	0.0440262	0.0345825	0.0449768	0.0189856	0.00689438	0.00377166	0.00403285	0.0237021	0.0288797	0	0.0328428	0.0286913	0.0185201	0.00212408	0.0295795	0	0.0298277	0.00412216	0
SLC2A3	0.134379	0.139324	0.154745	0.220711	0.188659	0.181561	0.255159	0.175003	0.154295	0.0983295	0.14096	0.0510177	0.283551	0.262698	0.210347	0.211332	0	0.178954	0.220695	0.167231	0.157206	0.14606	0.244286	0.123162	0.209265	0.154627	0	0.202291	0.292737	0.125407	0.235633	0.25397	0.145547	0.0876925	0.0985846	0.103334	0.171616	0.153774	0	0.220156	0.146624	0.18583	0.298782	0.163965	0.191346	0.188364	0.111637	0.148505
FOXJ2	0.080204	0.0352816	0.0365488	0.068873	0.0527224	0.0459701	0.0551262	0.0449628	0.0427613	0.040452	0.0356243	0.0183399	0.05934	0.0776503	0.0890389	0.0579838	0	0.0726291	0.0655505	0.0942111	0.0468711	0.0486345	0.031034	0.0644163	0.0569967	0.0496915	0	0.0536378	0.0873102	0.104874	0.0868092	0.072428	0.0422902	0.00570189	0.00982919	0.0895638	0.0492509	0.0302845	0	0.0785642	0.0412205	0.0176931	0.0630689	0.0707922	0.0617397	0.100986	0.0368945	0.0393032
C3AR1	0	0.00229269	0.00234057	0.0397199	0	0	0	0.0102086	0.00571071	0.00529918	0.00497869	0	0.083765	0.0321642	0	0.00506711	0	0	0.0027488	0	0.00178677	0.00421834	0	0	0	0	0	0	0.0201556	0	0	0.00884052	0	0	0	0	0.00853038	0	0	0	0	0	0.00589283	0	0	0	0.00676104	0
NECAP1	0.134099	0.180715	0.145741	0.219082	0.240331	0.163418	0.233791	0.238608	0.152554	0.0785198	0.149627	0.0922968	0.140652	0.223794	0.0729736	0.200679	0	0.14785	0.21603	0.174767	0.14217	0.119411	0.0847217	0.137638	0.156642	0.136748	0	0.168546	0.243793	0.131204	0.0563221	0.243217	0.152311	0.0646761	0.117037	0.0729894	0.154225	0.184014	0	0.117983	0.173348	0.219721	0.236695	0.125785	0.166584	0.090502	0.12886	0.368408
CLEC4A	0.00374129	0.00436211	0.0240042	0.0015946	0.00300381	0.0249272	0.0117753	0.00561375	0.0177344	0.00582225	0.00147877	0.00511063	0.084719	0	0.03717	0.0165423	0	0	0.00437881	0.00870274	0.0162453	0.00629876	0.0536059	0.0112727	0.0163897	0.00889429	0	0.0663833	0.039132	0.0223495	0	0.00588829	0.00584353	0	0	0	0.00981294	0	0	0.00839215	0	0	0.00528198	0.0118543	0	0	0.00162176	0.0393032
AC092111.3	0	0	0	0.00553994	0	0	0.00424316	0	0.000846874	0	0.00208128	0	0	0	0.0072455	0	0	0	0.00239222	0.0117447	0.0024496	0.00111144	0	0	0.00397604	0	0	0	0	0	0	0.00719202	0	0.00689438	0	0	0.00662055	0.00253012	0	0	0	0	0.00220929	0	0	0	0.00347087	0
FAM90A1	0.00132681	0.00235407	0.0313268	0.0394093	0.0191835	0.00810494	0.0422658	0.0177269	0.032892	0	0.0195113	0	0.0690722	0	0.00246512	0.0561169	0	0.0423592	0.018314	0.0150015	0.0364049	0.0361709	0	0.00712453	0.0356593	0.0324841	0	0	0.0402432	0.0159971	0	0.0423966	0.0161064	0.0270476	0.0301759	0.00666325	0.029562	0.0278081	0	0.0091316	0.00756117	0	0.0511063	0	0.00313995	0.0461935	0.00569445	0
CLEC6A	0	0	0	0	0	0	0	0	0	0	0	0	0	0	0	0	0	0	0	0	0	0	0	0	0	0	0	0	0	0	0	0.0201756	0	0.0153979	0	0	0	0	0	0	0	0	0	0	0	0	0	0
CLEC4D	0	0	0.00348788	0	0.00543097	0	0	0	0	0	0	0	0	0	0	0	0	0	0	0	0	0	0	0	0	0	0	0	0	0	0	0	0	0	0	0	0	0	0	0	0	0	0	0	0.00295851	0	0	0
AICDA	0	0	0	0	0	0	0	0	0	0	0	0	0	0	0	0	0	0	0	0	0	0	0	0	0	0	0	0	0	0	0	0	0	0	0	0	0	0	0	0	0	0	0.0089463	0	0	0	0	0
MFAP5	0	0	0.000469259	0	0	0	0.0105596	0.00506289	0.000526582	0	0.00106236	0.00749038	0	0	0	0.00289077	0	0	0.00716085	0	0.00835794	0.00384781	0	0	0.00179375	0	0	0	0	0.00171864	0	0	0.000879588	0	0	0	0.00271287	0	0	0.0102743	0	0.0282262	0	0	0	0	0.00185131	0
RIMKLB	0.221249	0.31136	0.213969	0.389062	0.312685	0.291455	0.321655	0.263416	0.202048	0.166473	0.190707	0.234055	0.31076	0.213532	0.278462	0.300623	0	0.255651	0.279247	0.245986	0.253075	0.176799	0.2091	0.194241	0.261294	0.250704	0	0.352829	0.331605	0.388977	0.425346	0.225429	0.224752	0.155692	0.143651	0.183523	0.19222	0.256839	0	0.284814	0.215212	0.368277	0.339348	0.260981	0.23854	0.16755	0.129067	0.230432
A2ML1	0.00867904	0.00640556	0.0214156	0.0540834	0.0161625	0.0109026	0.0160044	0.0437898	0.0270226	0.00327128	0.0179638	0.00663189	0	0.0326173	0	0.00573633	0	0.0127296	0.0222289	0.0076776	0.0201177	0.0137433	0	0.0354105	0.00976976	0	0	0.0160894	0.0343737	0.0208444	0	0.00973438	0.0108375	0.00445116	0	0.00167507	0.0217315	0.0083988	0	0	0.0168875	0.0126296	0.0171208	0.0112878	0.00436318	0.0237684	0.00635775	0
PHC1	0.163233	0.228248	0.132452	0.271301	0.246237	0.180766	0.115344	0.188344	0.172129	0.0968176	0.147257	0.148948	0.440553	0.139838	0.282434	0.187076	0	0.206077	0.169885	0.238123	0.18652	0.113763	0.294096	0.101704	0.161724	0.140936	0	0.289991	0.308891	0.281089	0.16398	0.214335	0.188622	0.113835	0.030565	0.135558	0.109685	0.178322	0	0.205653	0.126055	0.146096	0.234259	0.334974	0.198882	0.146113	0.0959244	0.193414
M6PR	0.129735	0.0876599	0.139162	0.204823	0.148128	0.127602	0.176982	0.166523	0.15555	0.0684751	0.135422	0.0648532	0.144281	0.139257	0.148061	0.163442	0	0.21195	0.210256	0.143476	0.160801	0.12688	0.0172573	0.093264	0.105237	0.0788438	0	0.185409	0.138154	0.180115	0.152605	0.245101	0.105687	0.0864582	0.0992882	0.0890578	0.151547	0.153343	0	0.114383	0.108016	0.146369	0.278291	0.155462	0.113434	0.104181	0.0438873	0.221679
KLRG1	0.0341433	0.0946817	0.104809	0.151014	0.119238	0.108302	0.260958	0.0545289	0.0580136	0.070834	0.0649055	0.0265849	0	0.209523	0.039171	0.0955075	0	0.0972132	0.129707	0.0661946	0.0892939	0.063343	0.0530658	0.0583974	0.0651791	0.121506	0	0.207742	0.103046	0.193196	0.125859	0.0842882	0.11023	0.108838	0.0553321	0.110578	0.130261	0.173108	0	0.105773	0.150332	0.0157667	0.118499	0.384305	0.13842	0.0533136	0.0613095	0.105106
A2M	0.0111182	0.0247528	0.0287132	0.0846844	0.0345411	0.0374286	0.0321313	0.0349722	0.0273961	0.0212197	0.0124947	0.014297	0	0.0325508	0.0252809	0.0756977	0	0.0230655	0.0378057	0.00452081	0.0356118	0.0185023	0.0883857	0.0267544	0.019284	0.00667948	0	0.0192289	0.0756003	0.0562833	0.0647027	0.0352239	0.0318734	0.0102878	0.00416497	0	0.0323706	0.0474388	0	0.0129816	0.0868542	0	0.078362	0.0775757	0.0216521	0.0617413	0.00994436	0
PZP	0.0069332	0.0305574	0.0496464	0.108377	0.0449209	0.00481828	0.0235759	0.0140966	0.0399191	0.0165962	0.0150455	0.00167403	0	0.0341343	0.0155491	0.0649062	0	0.0412698	0.077987	0.00945176	0.0317387	0.0362576	0	0.0758657	0.010062	0	0	0.0150349	0.11075	0.0275148	0.0339016	0.0886341	0.0346286	0.0231371	0.00377166	0	0.039051	0.0352486	0	0.0330011	0.0417158	0.00746248	0.138377	0	0.00558393	0.00972799	0.0143673	0.114099
KLRB1	0	0	0.0143611	0.0837368	0.0337229	0	0	0.00247787	0.0149125	0	0.00516546	0	0	0	0	0.0171251	0	0.00663129	0.0237419	0.0123144	0.00238942	0.00490337	0	0	0	0	0	0.0285196	0.0302896	0	0	0.0101769	0.0116881	0.00598991	0	0.00556479	0.00599086	0.00294816	0	0	0.0111167	0	0.0559266	0	0	0	0.00162176	0
CLEC2D	0.125439	0.0484341	0.0566612	0.131695	0.0443306	0.0562103	0.0558233	0.10578	0.0467329	0.069296	0.0483758	0.0302464	0.0769205	0.00751839	0.0800164	0.079906	0	0.118645	0.0655858	0.0695641	0.10692	0.043078	0.0943773	0.0733488	0.0603942	0.0287649	0	0.119463	0.150198	0.087045	0.068891	0.0272431	0.100877	0.0301523	0.0575788	0.0321821	0.0488648	0.0583913	0	0.0275471	0.0935716	0.0122606	0.0764401	0.0697678	0.0549801	0.0338359	0.0100842	0
CLECL1	0	0	0.000857355	0.00956439	0	0	0	0	0	0	0	0	0	0	0	0	0	0	0	0	0	0	0	0	0	0	0	0	0	0	0	0	0	0	0	0.00306145	0.00187539	0	0	0	0	0	0	0	0	0	0	0
CD69	0	0	0	0	0	0	0	0	0	0	0	0	0	0	0.00549866	0	0	0.00649486	0	0	0.00283566	0	0	0	0	0	0	0	0	0.00394132	0	0	0	0	0	0	0.0013536	0	0	0	0	0	0	0	0	0	0	0
KLRF1	0	0	0.00152004	0	0.00400749	0	0	0	0.00517398	0	0.000405948	0.00484696	0	0	0	0.00365401	0	0	0	0	0	0.00077206	0	0.0150621	0	0	0	0	0	0	0	0	0	0	0	0	0	0	0	0	0	0	0	0	0	0	0.00388961	0
CLEC2B	0	0	0	0	0	0	0	0	0.00246543	0	0	0	0	0	0	0	0	0	0	0	0.009385	0	0	0	0	0	0	0	0.00205482	0	0	0	0.000738214	0	0	0	0	0	0	0	0	0	0	0	0	0	0	0
KLRF2	0	0	0	0	0	0	0	0	0	0	0	0	0	0	0	0	0	0	0	0	0	0.00490707	0	0	0	0	0	0	0	0	0	0	0	0	0	0	0.00524525	0	0	0	0	0	0.0115662	0	0	0	0	0
CLEC2A	0.0103155	0.00620144	0.0273723	0	0	0.0108304	0.037309	0	0.0046149	0.004752	0.0117312	0.0692559	0	0	0	0	0	0	0	0.00224862	0	0.0273799	0.0529403	0.0102953	0.0480275	0	0	0	0.0117811	0	0	0.00945994	0.00511075	0.01051	0	0	0.0452216	0.0057448	0	0.0483361	0	0	0.0165483	0.0258304	0	0.0241758	0	0
CLEC12A	0.0024386	0	0.00460282	0.00445032	0.00193345	0	0.00947864	0	0.00443488	0.00393345	0	0	0	0	0	0	0	0	0.00740602	0	0.00373493	0.00391105	0	0	0.00601202	0	0	0	0.0139162	0	0	0.00666974	0.0150856	0	0	0	0.00710183	0.00123183	0	0	0	0	0.0196367	0	0	0	0.00347087	0
CLEC1B	0	0.0053829	0	0	0	0	0	0	0	0	0	0	0	0	0	0	0	0	0	0	0	0	0	0	0	0	0	0.0348049	0.00419969	0	0	0	0	0	0	0	0.00171529	0	0	0	0	0	0	0	0	0	0.00329111	0
CLEC12B	0	0	0.000894564	0	0	0	0	0	0	0	0.00154512	0	0	0	0	0	0	0	0	0	0	0.000502639	0	0	0	0	0	0	0	0	0	0	0	0	0	0	0	0	0	0	0	0	0	0	0	0	0	0
CLEC9A	0.00457418	0.00182358	0.00380482	0.0189814	0.0104056	0.00708519	0	0.0237869	0.0115098	0	0.0100074	0.0136462	0	0	0.0184949	0.0397993	0	0	0.0200297	0.0192874	0.00935283	0.00770842	0	0.00508622	0.0124505	0.00792671	0	0	0.0060917	0.00616759	0	0.0123858	0	0	0	0.0142388	0.00254571	0	0	0	0.049268	0	0.0250155	0	0.00996873	0	0.00347087	0
CLEC1A	0.00504646	0.00279692	0	0.00571758	0.00474551	0	0	0	0	0	0	0	0	0	0	0	0	0	0.00337883	0	0	0	0	0	0.00235693	0	0	0	0	0	0	0	0	0	0	0	0.00153182	0	0	0	0	0	0.0136426	0	0	0	0	0
CLEC7A	0	0	0	0	0.0053116	0	0.00947864	0	0	0	0	0	0	0	0	0.00254423	0	0.00765111	0.00405576	0	0	0	0	0	0	0	0	0	0.00462977	0	0	0.0319447	0.00359371	0	0	0.00963653	0	0.00452006	0	0	0	0.029685	0.00666697	0	0	0	0.00508374	0
OLR1	0	0	0.00100181	0.00957782	0.00600013	0	0	0	0.00224636	0	0.00351549	0.0121149	0	0.0252544	0	0	0	0	0	0	0.0146158	0.00231431	0	0.00508622	0	0.00994988	0	0	0	0.00616759	0	0	0.00132127	0	0.0185091	0	0.00300292	0	0	0	0	0	0.0112811	0	0.00233683	0	0	0
TMEM52B	0.00854469	0	0.00976716	0.00771548	0	0.00343386	0	0	0.00585995	0	0	0.00406167	0	0	0.022812	0	0	0	0	0.00329833	0	0.00820728	0	0.00400923	0.00473421	0	0	0.0220964	0.0278234	0.0102113	0	0	0.00246538	0	0	0	0.00603538	0.00491799	0	0	0.0149951	0	0.024669	0	0	0	0.004775	0
GABARAPL1	0.235224	0.188822	0.201338	0.29636	0.226179	0.28071	0.277189	0.247156	0.198302	0.0815013	0.223424	0.166492	0.198826	0.2266	0.229274	0.191016	0	0.189365	0.3776	0.248966	0.218258	0.182865	0.213546	0.159373	0.278307	0.194991	0	0.240009	0.37337	0.184168	0.341326	0.213299	0.172781	0.162839	0.144259	0.112453	0.201471	0.240786	0	0.211867	0.137562	0.169443	0.275681	0.157193	0.252197	0.167041	0.0755729	0.0982342
KLRD1	0.112017	0.0839166	0.0980781	0.0863236	0.0987021	0.0617012	0.248231	0.125915	0.0856067	0.0855289	0.0653682	0.0954148	0.133637	0.0789463	0.0698848	0.107391	0	0.0367023	0.124736	0.14184	0.066864	0.16992	0.250039	0.0689909	0.0971985	0.17892	0	0.152246	0.0879872	0.0847847	0.0428181	0.194104	0.147965	0.076763	0.0412568	0.0198182	0.116517	0.156143	0	0.259249	0.157627	0.137066	0.146359	0.139697	0.159024	0.0913386	0.135364	0.109706
KLRC4-KLRK1	0	0	0	0.00244507	0.00693052	0	0.0275168	0.00279809	0.00140754	0	0.00211382	0	0	0	0	0	0	0	0.0119541	0	0.00152797	0	0	0	0	0	0	0	0	0	0	0	0.00245977	0	0	0	0.00113647	0	0	0	0	0	0	0	0.0145591	0	0	0
AC068775.1	0	0	0	0	0.00600013	0	0.00705983	0	0.00096361	0	0.00122262	0	0	0	0	0	0	0	0	0	0	0	0	0.00264431	0	0	0	0	0	0	0	0	0	0	0	0	0	0	0	0	0.011924	0	0	0	0	0	0	0
KLRC2	0	0	0	0	0	0	0	0.00181909	0	0	0	0	0	0	0	0	0	0	0	0	0	0.0010806	0	0	0	0	0	0	0	0	0	0	0	0	0	0	0	0	0	0	0	0	0	0	0	0	0	0
KLRC1	0.0188679	0.0221256	0.017396	0.00293928	0	0	0.0140433	0.00167321	0.000376324	0	0.00410284	0	0.0542527	0	0	0	0	0.00895914	0.00348951	0.000975553	0.0128955	0.00660135	0	0.00845711	0.00557854	0.0119298	0	0	0	0.00206588	0	0.00589043	0.0127517	0	0.00416497	0	0.0141152	0.00447787	0	0.0205913	0	0	0	0	0	0	0	0
EIF2S3B	0	0	0.00253741	0.0115653	0	0.00527061	0.00647065	0.00668837	0.0210024	0.00812037	0.0176183	0	0.103704	0	0	0.0232762	0	0.0131784	0.0431252	0.00660894	0.0199139	0.00937791	0	0.0323866	0.0086591	0.0131418	0	0.0768009	0.016673	0	0.00999398	0.0293723	0.0122919	0.0113708	0.00940933	0.00453349	0.0287102	0.00891157	0	0.00337525	0.0223595	0.0195942	0.0105512	0.0305213	0.006496	0.00260023	0.073303	0
MAGOHB	0.0586571	0.0952028	0.0486764	0.0730713	0.0624915	0.0726141	0.0670637	0.0447219	0.0280061	0.048631	0.0569964	0.0105899	0.186162	0.0303622	0.0178454	0.0484244	0	0.013854	0.0730698	0.0558696	0.0497956	0.0514114	0.0867791	0.0206532	0.0385791	0.0617837	0	0.197306	0.085544	0.0738475	0.0969363	0.0485245	0.0566768	0.0656481	0.0277356	0.0106797	0.0588534	0.0496206	0	0.0761642	0.0241878	0.0233968	0.0341624	0.0226151	0.0433627	0.022012	0.00467289	0
STYK1	0.184013	0.14174	0.128312	0.238916	0.190267	0.249949	0.132798	0.160977	0.173227	0.101792	0.185995	0.276923	0.0660743	0.149819	0.163389	0.210497	0	0.15371	0.224839	0.23685	0.140647	0.131054	0.186734	0.14678	0.210217	0.177866	0	0.38035	0.177596	0.236199	0.24539	0.129022	0.152966	0.197139	0.214629	0.135761	0.163461	0.184349	0	0.321299	0.139708	0.128226	0.320156	0.0743694	0.157381	0.267093	0.124694	0.0498091
YBX3	0.0155559	0	0.0109778	0	0.00473688	0	0	0.00536088	0	0	0.00226655	0.00985962	0	0	0.00358315	0	0	0.0109468	0.0056234	0	0.00638777	0.00314189	0	0.00468046	0.020762	0	0	0	0.00153006	0.0190214	0.0398339	0.00648609	0.0140224	0	0.00524435	0.00775716	0.00587911	0.013068	0	0	0.00463842	0	0.0573899	0.0869794	0.00157566	0	0	0
TAS2R7	0	0	0	0	0.00657599	0	0	0	0	0	0	0	0	0	0	0	0	0	0	0	0	0.000517874	0	0	0	0	0	0	0	0	0	0	0.00204681	0	0	0	0.00155962	0.002887	0	0	0	0	0	0	0	0	0	0
TAS2R8	0	0.01109	0.0023792	0.00160719	0	0	0.00273549	0.00170309	0.00174363	0.00324515	0.00855032	0.0213717	0	0	0	0	0	0.00481019	0	0.00680407	0	0.00101516	0	0.0112727	0	0.00284868	0	0	0	0	0.0315595	0.00739069	0.00204681	0.0255163	0.0160558	0	0.00194528	0.00452006	0	0.00311689	0	0	0	0	0	0	0	0
TAS2R9	0.00548424	0.00419979	0.00051289	0	0	0	0	0	0	0	0.00129722	0	0	0	0	0	0	0.00279125	0	0	0.00109264	0.00376787	0	0	0	0	0	0	0	0	0.00276703	0.0143854	0	0	0.00524435	0	0.00128756	0	0	0.00773878	0	0	0	0	0	0	0	0
PRH1	0.193129	0.21544	0.154224	0.190843	0.15107	0.229847	0.167657	0.163213	0.127297	0.14124	0.158641	0.274185	0.132276	0.11046	0.197752	0.114947	0	0.220837	0.193873	0.154271	0.181897	0.13152	0.285176	0.176373	0.161194	0.212291	0	0.256268	0.159751	0.242683	0.231751	0.250333	0.149228	0.113437	0.182575	0.11072	0.136432	0.194198	0	0.209668	0.151352	0.0804697	0.20248	0.163259	0.181011	0.161803	0.0597469	0.410761
PRH2	0	0	0.00295299	0.0055613	0.00592445	0	0.00597649	0	0.00059544	0	0	0	0	0	0	0	0	0	0	0	0	0.00124647	0	0.00706693	0	0.0208453	0	0.0115768	0	0	0	0	0.00200642	0	0	0	0	0	0	0	0	0	0.00797469	0	0	0	0	0
SMIM10L1	0.136197	0.0250457	0.0795099	0.12038	0.149357	0.0790181	0.153202	0.106943	0.121207	0.0621835	0.0825945	0.10127	0.110999	0.168525	0.0988656	0.149343	0	0.0982407	0.172695	0.0579406	0.0897599	0.0784296	0.211948	0.060172	0.0940268	0.0637431	0	0.131502	0.0996038	0.118717	0.21409	0.172158	0.059777	0.0670805	0.0702395	0.042388	0.123349	0.104439	0	0.163709	0.12146	0.0113821	0.0798319	0.0774567	0.0957065	0.100938	0.0467515	0.161844
PRB3	0	0	0.000766206	0	0	0	0	0.00157246	0.000563393	0	0.00209426	0	0	0	0	0.0030272	0	0.00409299	0	0	0.0133637	0.00555108	0	0	0.00473421	0	0	0	0	0	0	0.0275645	0	0	0	0	0.00407505	0	0	0	0.00451058	0	0	0	0	0	0	0
PRB4	0	0	0	0	0	0	0	0	0	0	0	0	0	0	0	0	0	0	0	0	0	0	0	0.00508622	0	0	0	0	0	0	0	0	0	0	0	0	0.00143615	0	0	0	0	0	0	0	0	0	0	0
PRB1	0.114077	0.076164	0.00686125	0.0552047	0.0758915	0.0404068	0.0869504	0.041255	0.0533742	0.0267985	0.0646671	0.0900286	0.10939	0.0334897	0.0542635	0.0396636	0	0.0823075	0.0188004	0.0648083	0.0894892	0.118327	0.0456542	0.0763344	0.0924658	0.212811	0	0.14994	0.0828263	0.112149	0.115887	0.0907827	0.0285625	0.0187877	0.0866377	0.0950428	0.119483	0.151383	0	0.21499	0.0684413	0.0638902	0.0664539	0.0582186	0.0693247	0.1062	0.0141533	0.408497
PRB2	0.588562	0.631102	0.403011	0.563062	0.434416	0.546324	0.440351	0.376626	0.342644	0.475067	0.326498	0.615639	0.700457	0.502009	0.462274	0.39714	0	0.366593	0.414364	0.57365	0.392006	0.252683	0.865678	0.173654	0.44328	0.51182	0	0.81484	0.476729	0.701897	0.568192	0.386433	0.422279	0.349796	0.596679	0.260172	0.413747	0.477121	0	0.50882	0.37575	0.561569	0.575558	0.775005	0.4091	0.272876	0.265031	0.458404
ETV6	0.433487	0.342548	0.349483	0.433694	0.315477	0.324407	0.334126	0.442403	0.301019	0.335725	0.246051	0.346946	0.458039	0.580818	0.401941	0.315609	0	0.326323	0.361466	0.303255	0.330206	0.411784	0.498298	0.226258	0.317527	0.350866	0	0.597225	0.487416	0.392008	0.408078	0.429888	0.423568	0.344643	0.415396	0.289334	0.384558	0.334429	0	0.511439	0.310182	0.606457	0.448418	0.377986	0.335157	0.271485	0.166369	0.126884
BCL2L14	0.0106891	0.0543967	0.0989086	0.375841	0.244938	0.128097	0.0530997	0.103569	0.149169	0.0259916	0.0507469	0.0234688	0	0.265	0.114042	0.14696	0	0.165985	0.128517	0.0902878	0.0926267	0.120261	0	0.161603	0.0502325	0.0322516	0	0.0816693	0.210014	0.147612	0	0.139618	0.0455058	0.10249	0.0151287	0.0385858	0.0685096	0.0568398	0	0.0391366	0.0961071	0	0.23587	0	0.0323022	0.0759335	0.0781328	0
LRP6	0.321113	0.321515	0.223325	0.354076	0.331642	0.310949	0.302334	0.319587	0.19484	0.166977	0.227468	0.311907	0.555529	0.205104	0.28877	0.304574	0	0.293046	0.29349	0.343446	0.26445	0.154428	0.482012	0.109984	0.292853	0.464431	0	0.292645	0.313429	0.374464	0.378666	0.275791	0.227122	0.186272	0.190956	0.206613	0.244138	0.241887	0	0.314902	0.285256	0.286869	0.367904	0.356742	0.236848	0.146494	0.168121	0.189979
MANSC1	0.167847	0.159457	0.108188	0.145665	0.153326	0.124322	0.140418	0.159391	0.129336	0.0311277	0.0882903	0.101524	0.167709	0.2261	0.154675	0.124599	0	0.0965563	0.143665	0.136647	0.102723	0.0938175	0.245146	0.124604	0.105246	0.209504	0	0.0223759	0.185404	0.11638	0.128377	0.151869	0.0881724	0.0916854	0.163726	0.0509801	0.147768	0.114228	0	0.156182	0.0702081	0.09029	0.159564	0.0668605	0.0842117	0.0771068	0.0669201	0.101373
BORCS5	0.291429	0.240525	0.254941	0.383355	0.2683	0.270385	0.215014	0.253332	0.219474	0.226447	0.189054	0.309507	0.302536	0.19254	0.333471	0.357344	0	0.284514	0.287119	0.283868	0.272448	0.154607	0.444694	0.139734	0.269623	0.225864	0	0.272478	0.318292	0.308576	0.389423	0.211331	0.218755	0.257861	0.264539	0.168675	0.165676	0.256802	0	0.200652	0.246283	0.278664	0.334788	0.299604	0.230058	0.241161	0.171546	0.119919
DUSP16	0.115272	0.238886	0.153937	0.351581	0.176126	0.138775	0.165694	0.181971	0.141749	0.104056	0.156804	0.06296	0.230273	0.195466	0.241791	0.164955	0	0.257442	0.197662	0.165548	0.123198	0.102466	0.264519	0.0715927	0.140236	0.287446	0	0.126795	0.142165	0.219329	0.116721	0.25724	0.198587	0.157602	0.0745878	0.0714745	0.140702	0.140503	0	0.181021	0.0694738	0.0962737	0.168969	0.134169	0.131989	0.0312088	0.113705	0.232986
CREBL2	0.0962575	0.0444704	0.121308	0.170761	0.0898825	0.146331	0.159852	0.14848	0.104442	0.0675665	0.10257	0.0930224	0	0.196408	0.0814791	0.156178	0	0.078458	0.207585	0.0785417	0.14607	0.0879422	0.181834	0.0700472	0.122824	0.0926149	0	0.113481	0.149155	0.0543554	0.10059	0.13958	0.100625	0.0601666	0.0608591	0.0740296	0.112397	0.160152	0	0.0989839	0.0729473	0.0801878	0.159766	0.132109	0.146605	0.0914673	0.0248556	0.0966141
GPR19	0.13515	0.0946572	0.0838474	0.124418	0.0816845	0.092969	0.143315	0.0900366	0.0656485	0.0567646	0.076544	0.0739954	0.113312	0.058338	0.0930301	0.0569607	0	0.0719424	0.0965197	0.0834321	0.0873145	0.0596103	0.170501	0.0715686	0.0729283	0.129922	0	0.120526	0.10864	0.0660339	0.124622	0.129476	0.0643824	0.0899256	0.0461885	0.0752853	0.0691913	0.0819936	0	0.0830741	0.0854561	0	0.0969513	0.0961057	0.0799171	0.0392196	0.0915793	0.137921
CDKN1B	0.0471259	0.0326701	0.0341979	0.0189337	0.0166756	0.0837069	0.102294	0.0444377	0.0422249	0.0506987	0.0520475	0.107529	0.0114775	0.0499885	0.0493554	0.0132138	0	0.0290843	0.0793728	0.0559591	0.0494084	0.0346256	0.138704	0.0133746	0.0506573	0.0955159	0	0.0734808	0.0641887	0.0546734	0.0932664	0.0666714	0.0581582	0	0.044517	0.0280498	0.0849962	0.0492096	0	0.0802795	0.0335215	0.0267424	0.0755754	0.00659194	0.0580976	0	0.004571	0.0966141
APOLD1	0.0157108	0.00947442	0.0283911	0.0443728	0.0239873	0.00160281	0.056039	0.0247784	0.0222433	0.0166886	0.0169891	0	0	0.0367881	0	0.0159806	0	0.0178475	0.0157927	0.0137843	0.0338412	0.0100885	0	0.00156247	0.0189496	0.0104182	0	0.0451842	0.0460166	0.0376443	0.0562698	0.0291045	0.0318469	0	0.108644	0.00616644	0.0294377	0.0598836	0	0.0105422	0.00703556	0.0817405	0.0475552	0	0.00912457	0.00793152	0.0209689	0.109912
DDX47	0	0	0.0010956	0	0	0	0	0	0	0	0	0	0	0	0	0	0	0	0	0	0	0	0	0	0	0.0019809	0	0	0	0	0	0	0	0	0	0.00205134	0	0	0	0	0	0	0.00162435	0	0	0	0	0
GPRC5A	0.0146144	0	0.00343939	0.0104285	0.0111745	0	0	0	0	0	0.000904126	0	0	0	0	0	0	0.00565091	0.00983809	0	0	0.00363231	0	0	0	0.0426307	0	0	0.0167049	0	0	0	0	0	0	0.0016982	0.00220816	0.00222737	0	0.00773878	0	0	0.00218437	0	0	0	0	0
GPRC5D	0.00498984	0	0.00465973	0.0104638	0	0	0	0.00282968	0.00244004	0	0	0	0	0	0	0	0	0	0.00378717	0	0	0	0	0	0.00808611	0.0163541	0	0	0	0	0	0	0	0	0	0	0	0.00236399	0	0	0	0	0	0.0161183	0.00424903	0	0.0100641	0
HEBP1	0.0491037	0.0800814	0.0499263	0.0638602	0.0468894	0.0324536	0.103059	0.0656523	0.0467543	0.0446779	0.0332711	0.0590717	0	0.0992114	0.0210954	0.0418434	0	0.0183253	0.0935412	0.0623297	0.0455841	0.0525774	0.0412174	0.0377115	0.0509695	0.0157003	0	0.164986	0.0690394	0.0513811	0.173963	0.0904876	0.0607387	0.0465246	0.0741167	0.0529027	0.0738646	0.0877077	0	0.0970849	0.0597203	0.0469505	0.0944455	0.0558036	0.0363556	0.0435558	0.00504991	0
FAM234B	0.0976945	0.116409	0.0750871	0.135023	0.111278	0.121186	0.154279	0.107902	0.0983923	0.0700957	0.0793779	0.13754	0.0690722	0.179412	0.0911002	0.150238	0	0.0918596	0.160402	0.149175	0.0873567	0.103186	0.187258	0.075396	0.101272	0.111858	0	0.0828836	0.15236	0.0684491	0.0821163	0.0943538	0.0702407	0.101777	0.0765417	0.0530202	0.114191	0.0737438	0	0.163748	0.134516	0.0852694	0.112498	0.140652	0.117749	0.116826	0.0834052	0
GSG1	0.045569	0.00419979	0.0304952	0.0364646	0.0112209	0.0111213	0	0	0.000622459	0	0.0158779	0	0	0.0345347	0	0.00873244	0	0.00649486	0.0171967	0	0.00283787	0.0134285	0	0	0	0	0	0.0174719	0.0113216	0.0150639	0	0.00760579	0.00615059	0.048161	0	0	0.00179119	0	0	0	0.0136793	0	0	0	0	0.0182553	0	0
EMP1	0	0	0	0	0.00369917	0	0	0	0	0	0.000832456	0	0.0559943	0	0	0	0	0	0.0101923	0	0	0.00172115	0	0	0	0.00624397	0	0	0	0	0.00770516	0.00466608	0.00313869	0	0	0	0.00154134	0	0	0	0	0	0.00885812	0	0	0	0	0.0393032
GRIN2B	0.188518	0.221767	0.155426	0.239137	0.169147	0.217261	0.171324	0.170696	0.073276	0.0845944	0.128929	0.305723	0.376353	0.153148	0.179862	0.132522	0	0.209362	0.117192	0.152571	0.122632	0.145667	0.696239	0.146208	0.203438	0.239866	0	0.293161	0.359711	0.367547	0.348285	0.135145	0.128811	0.117412	0.401096	0.0993964	0.112669	0.309513	0	0.233917	0.136708	0.313743	0.298904	0.621348	0.140071	0.117816	0.0542631	0.105084
ATF7IP	0.340925	0.392753	0.28534	0.45951	0.36936	0.418728	0.369869	0.322807	0.246861	0.182905	0.271122	0.295659	0.560711	0.284297	0.321166	0.273269	0	0.289932	0.335181	0.342357	0.280634	0.177952	0.538318	0.197781	0.298976	0.461975	0	0.445127	0.382123	0.425163	0.396256	0.3041	0.297917	0.21151	0.169559	0.207572	0.263007	0.3335	0	0.32669	0.28326	0.296868	0.429924	0.479766	0.298963	0.201738	0.177665	0.352515
PLBD1	0.00460192	0.0150269	0.00534027	0.00194782	0.00862683	0	0	0	0.00677064	0.00456895	0.00466002	0	0	0.0784668	0	0.00615601	0	0.0188235	0.0040476	0	0.00689586	0.00819744	0	0	0.00460128	0	0	0	0.011978	0.00271043	0	0.0274091	0.00105538	0	0	0	0.00633223	0	0	0	0.011153	0	0	0	0	0	0.00679929	0
GUCY2C	0.0400655	0.035771	0.0232864	0.0128822	0.0123755	0.00600893	0.00443257	0.0244015	0.0128804	0.00829635	0.00450169	0	0	0.017446	0	0.00953628	0	0.0237822	0.022848	0.0152998	0.00806155	0.0375734	0.0529403	0.0312206	0.00657038	0	0	0	0.0236806	0.025981	0	0.0350579	0.00535693	0	0	0.00122779	0.00323795	0.00726614	0	0.00618892	0.0102453	0	0.0192551	0	0.00740499	0	0.00190762	0
HIST4H4	0	0	0.00697633	0.00974475	0	0.00849139	0.015511	0.00250131	0.00630581	0	0.00640105	0.00798426	0	0.0323438	0	0.0325273	0	0	0.00689695	0.0090142	0.00691275	0.00765942	0	0.0291186	0.00169443	0	0	0.00726885	0	0	0	0.00482863	0.00297271	0	0.0194701	0	0.00772242	0.0197818	0	0	0	0	0.0222921	0	0.00808077	0	0	0
H2AFJ	0.00383081	0.00570272	0.0096636	0.0365756	0	0	0.00950305	0.00961854	0.00314118	0	0.00616338	0	0.110999	0	0.00631193	0	0	0	0.0184934	0.00780229	0.0164736	0.00303609	0	0.0078044	0	0.0168298	0	0.0267945	0.00705668	0.00913269	0.0129828	0.00957605	0.00218772	0	0	0.0103663	0	0	0	0.00696849	0	0	0.0117337	0.0908473	0	0.00495987	0.004571	0
WBP11	0.101116	0.0808995	0.105766	0.145437	0.119734	0.148817	0.230409	0.123549	0.0807013	0.0801763	0.115946	0.0363961	0.202172	0.155654	0.112114	0.130113	0	0.116265	0.18946	0.0916809	0.135287	0.0887706	0.0601785	0.0735678	0.19811	0.192347	0	0.179821	0.253668	0.117925	0.193615	0.210099	0.0817608	0.0401734	0.0522246	0.0522703	0.0817966	0.126657	0	0.121917	0.0858125	0.140834	0.201294	0.108913	0.157681	0.0808804	0.0142252	0.180173
C12orf60	0.0429606	0.00848079	0.0265766	0.0643971	0.0503395	0.0662259	0.01363	0.02388	0.0185391	0.035317	0.0304744	0.0372357	0	0.00596351	0.0295011	0.0292244	0	0.063898	0.0466603	0.0148464	0.00303694	0.0273061	0.0391653	0.0230649	0.0162122	0.0189874	0	0.0113773	0.0294364	0.0112039	0.0157484	0	0.0266156	0.073509	0.0133024	0.0616085	0.00988839	0.0135307	0	0.0111122	0.0111574	0.0886434	0.117797	0.0881222	0.0155432	0.0430287	0.053947	0.0498091
SMCO3	0	0	0.000407605	0	0	0	0	0	0	0	0	0	0	0	0	0	0	0	0	0	0	0	0	0	0	0	0	0	0	0.00514735	0	0	0	0	0	0	0	0	0	0	0	0	0	0	0	0	0	0
ART4	0	0	0.000766206	0.0234373	0.00448332	0	0	0.00363099	0.00122715	0	0.000551167	0	0	0.0895224	0.00246512	0	0	0.00308162	0	0	0	0	0	0.0102953	0.00179375	0	0	0	0.00153006	0.0120715	0	0.0163376	0.000797154	0.0164472	0	0	0	0.00166433	0	0	0	0.00778578	0.0244933	0	0	0	0	0
MGP	0	0	0	0.007599	0.010736	0	0	0	0.00124698	0	0	0	0	0	0.003847	0.00391443	0	0	0	0	0	0	0.0851679	0	0	0	0	0	0	0	0	0	0	0	0	0	0.000873501	0	0	0	0	0	0	0	0	0	0	0
ERP27	0	0	0	0.00566758	0	0	0	0	0	0	0	0	0	0	0	0	0	0	0	0	0	0	0	0	0	0	0	0	0	0	0	0	0	0	0	0	0	0	0	0	0	0	0	0	0	0	0	0
ARHGDIB	0	0	0.00670176	0	0.00516604	0.0286897	0	0	0	0	0	0	0	0	0	0	0	0	0.0122037	0	0	0.00136766	0	0	0.00473421	0	0	0	0	0	0	0	0	0	0	0	0.00124846	0.00550603	0	0	0	0	0	0	0	0	0	0
PDE6H	0	0	0	0	0	0	0	0	0	0	0	0	0	0	0	0	0	0	0	0	0	0	0	0	0	0	0	0	0	0	0	0	0.00107534	0	0.00416497	0	0	0	0	0	0	0	0	0	0	0	0	0
RERG	0.555657	0.30199	0.363893	0.368993	0.35454	0.388605	0.462938	0.420025	0.262802	0.286551	0.32705	0.494331	0.553495	0.325557	0.288381	0.388685	0	0.345847	0.344935	0.367941	0.363053	0.240367	0.674341	0.308087	0.36653	0.44698	0	0.59895	0.322672	0.404859	0.467434	0.174145	0.408354	0.322696	0.586358	0.365651	0.292745	0.386593	0	0.385373	0.267597	0.440136	0.261937	0.365071	0.360707	0.218612	0.211704	0.356121
PTPRO	0.672181	0.550159	0.573824	0.657422	0.557109	0.48472	0.736056	0.574286	0.411125	0.646271	0.675567	0.427133	0.658326	0.4726	0.458085	0.661366	0	0.517314	0.663083	0.636082	0.617987	0.308787	1.01853	0.382861	0.603483	0.991808	0	0.57459	0.404717	0.624094	0.9085	0.506651	0.52524	0.383275	0.652525	0.571336	0.541603	0.559659	0	0.784361	0.539424	0.664265	0.50039	0.650826	0.640302	0.756598	0.674605	0.0966141
EPS8	0.0780354	0.143116	0.134149	0.104626	0.0868355	0.102119	0.138035	0.0591015	0.0828989	0.0476186	0.116219	0.0702858	0	0.076269	0.124971	0.188308	0	0.126137	0.196317	0.104185	0.108723	0.0666073	0.0954703	0.0288248	0.116171	0.0365957	0	0.108374	0.0672073	0.336001	0.175745	0.129588	0.0948457	0.081505	0.00848025	0.0239258	0.0974453	0.140566	0	0.143861	0.127121	0.17253	0.161872	0.010897	0.116979	0.0475499	0.0919731	0.0498091
STRAP	0.177235	0.160062	0.178364	0.331963	0.190096	0.212223	0.218401	0.202467	0.146409	0.0954586	0.151398	0.0786918	0.268688	0.214392	0.130563	0.219501	0	0.196251	0.254702	0.132901	0.201584	0.13345	0.0172573	0.154916	0.198604	0.210409	0	0.182484	0.281451	0.250906	0.206756	0.249053	0.127569	0.109264	0.161289	0.147483	0.192377	0.173408	0	0.198585	0.143691	0.0571851	0.263357	0.378799	0.150277	0.105152	0.116779	0.356174
DERA	0.2904	0.307057	0.161642	0.251228	0.231872	0.3126	0.102047	0.172362	0.14081	0.14346	0.175447	0.289219	0.270535	0.214759	0.0927316	0.255721	0	0.136585	0.167857	0.236685	0.217195	0.202372	0.245755	0.213564	0.168467	0.143398	0	0.24362	0.316073	0.201267	0.142355	0.305284	0.205572	0.0555592	0.416538	0.19555	0.0880615	0.142358	0	0.283873	0.110521	0.243889	0.280913	0.195647	0.16442	0.0477002	0.0887877	0.272293
SLC15A5	0.110139	0.0773795	0.0682494	0.201859	0.033585	0.231025	0.153368	0.121763	0.0701598	0.234047	0.0943329	0.0633953	0.0810124	0.0360207	0.0735957	0.0881182	0	0.113815	0.111824	0.119536	0.118672	0.142451	0.196668	0.0356516	0.108096	0.192524	0	0.0491977	0.111451	0.0558086	0.0288201	0.126878	0.0675552	0.115285	0.202205	0.0341804	0.0630499	0.0184711	0	0.138946	0.0680213	0.0190695	0.0140051	0.0345822	0.135848	0.0348657	0.00995063	0
MGST1	0.0833048	0.187769	0.19067	0.546353	0.341676	0.212995	0.207341	0.170612	0.192544	0.137641	0.152736	0.148589	0.26189	0.192279	0.107577	0.350848	0	0.246146	0.352239	0.195973	0.25705	0.255908	0.171288	0.206592	0.12544	0.133075	0	0.217432	0.554227	0.360927	0.215338	0.347173	0.18865	0.138247	0.155933	0.108027	0.224496	0.138055	0	0.206226	0.160171	0.132104	0.521315	0.192481	0.146338	0.116407	0.0783051	0.114099
LMO3	0.520026	0.422589	0.304168	0.607584	0.415992	0.457892	0.411925	0.348227	0.23736	0.243602	0.283821	0.619968	0.901165	0.370724	0.315726	0.466716	0	0.421781	0.428761	0.473603	0.301494	0.253928	0.658966	0.189447	0.361217	0.625682	0	0.869903	0.552139	0.654318	0.620168	0.340496	0.389524	0.134689	0.520606	0.193299	0.249275	0.458525	0	0.551081	0.400564	0.492491	0.67339	0.726434	0.350135	0.295852	0.203347	0.994088
RERGL	0.00797591	0.0508822	0.0228867	0.0388205	0.0116175	0.00525331	0.0206307	0.00932189	0.0310184	0.00259941	0.00911139	0	0	0.0610955	0.0107955	0.0169057	0	0	0.0192432	0.0149621	0.0123207	0.0107027	0.0486839	0.0102953	0	0	0	0.0345821	0.0416204	0.0113106	0	0.0179575	0.0162126	0	0	0.00315662	0.0214801	0.0105483	0	0	0.00407968	0	0.00484872	0.0343544	0.00567681	0.0201135	0.00457454	0.0393032
PIK3C2G	0.101313	0.00607734	0.178821	0.195484	0.0569875	0.0865432	0.0902255	0.0323195	0.0561379	0.0714234	0.0861022	0.0276171	0	0.11917	0.0289264	0.0750742	0	0.055573	0.241239	0.00379173	0.0627678	0.0617881	0.146595	0.0108192	0.0703922	0.182864	0	0.0629754	0.0707786	0.0323747	0.0366444	0.166263	0.149494	0.125761	0.0191916	0.142761	0.132316	0.0698254	0	0.064122	0.0493211	0.0270873	0.117165	0.0444825	0.163997	0.0885758	0.249435	0.0393032
PLCZ1	0	0	0.0040856	0.00631332	0	0	0	0.0043318	0.00856072	0	0.00366032	0	0	0	0	0	0	0	0.00970676	0	0	0.00780998	0	0	0	0	0	0	0	0.00419041	0	0	0	0	0	0	0	0	0	0	0	0	0	0	0.00649518	0	0.00329778	0
PLEKHA5	0.385186	0.36431	0.190726	0.324198	0.322854	0.258925	0.217022	0.288139	0.14145	0.254587	0.170316	0.486939	0.584568	0.228126	0.40158	0.336655	0	0.303274	0.220202	0.332869	0.215603	0.133122	0.326229	0.070178	0.262197	0.360726	0	0.639347	0.342928	0.519472	0.541961	0.236678	0.189276	0.105486	0.446683	0.215489	0.195346	0.371552	0	0.319839	0.307201	0.319625	0.349878	0.6582	0.19249	0.07574	0.1197	0.192101
AEBP2	0.344731	0.316059	0.246148	0.422956	0.240037	0.381111	0.413974	0.276689	0.190136	0.189983	0.21387	0.283611	0.647104	0.40205	0.24039	0.334855	0	0.20736	0.383388	0.246972	0.210719	0.136885	0.707567	0.094476	0.300515	0.450632	0	0.698955	0.321356	0.569252	0.601616	0.35053	0.362862	0.320132	0.453645	0.18104	0.190446	0.415246	0	0.364964	0.393433	0.501321	0.290552	0.690252	0.415746	0.092261	0.173422	0.0595758
PDE3A	0.0475116	0.102786	0.0531275	0.0756013	0.0615123	0.020068	0.0184792	0.0228587	0.0659702	0.0149763	0.0355935	0.0139535	0	0.0204153	0.0779146	0.0327208	0	0.0672771	0.0559901	0.0241656	0.0132512	0.0582842	0.0492949	0.0141094	0.0650727	0.00861876	0	0.00626714	0.0489191	0.0962478	0.10098	0.0418014	0.0284743	0	0.047647	0.0544965	0.0111994	0.0294025	0	0.0939517	0.0594584	0	0.0945989	0	0.0167332	0.0947807	0.0218053	0.109116
SLCO1C1	0.0278237	0.00703137	0.00452987	0.0180448	0	0.00525617	0.0147769	0.00306925	0.0127322	0	0.00113491	0.00764299	0	0	0	0.00990153	0	0.00308162	0.00893598	0.00176855	0.0153169	0.00604442	0.126854	0	0.0100108	0.0220517	0	0	0.00513098	0.0699298	0.0279593	0.0114511	0.0103206	0.0183854	0.019733	0.00460712	0.00338606	0	0	0	0	0	0.0173381	0	0.0268013	0	0.00845258	0
AC011604.2	0.0334272	0.0107725	0.00228891	0.00350452	0.00725967	0	0	0.00241389	0.00478775	0	0.00130524	0.0094101	0	0	0	0.0069544	0	0	0	0	0	0.00356872	0	0	0.00474908	0.00624397	0	0	0.0051236	0.0146407	0	0	0.00159638	0	0	0	0.00205204	0	0	0.0117729	0	0	0	0	0.0139758	0	0	0
AC022335.1	0	0	0.000469259	0.00293928	0	0	0	0	0	0	0	0	0	0	0	0	0	0	0.00655373	0.00224862	0	0.00063461	0	0.00400923	0	0	0	0	0.00437692	0	0	0	0	0	0	0	0	0	0	0	0	0	0	0	0.00402214	0	0	0
SLCO1B1	0	0	0.00440378	0	0.00474551	0	0	0	0	0	0	0	0	0	0	0	0	0	0	0	0	0	0	0	0	0	0	0	0	0	0	0	0	0	0	0	0	0	0	0	0	0	0	0	0	0	0	0
SLCO1A2	0.0219075	0.0375019	0.0185145	0.0355637	0.00695439	0.0158293	0.0299374	0.00611038	0.00514989	0.0183715	0.0162316	0.0408379	0.0373486	0.0202074	0.0125031	0.00301671	0	0	0	0.00133159	0.0094123	0.0074674	0.0418023	0.00419207	0.00393569	0.0797751	0	0.0220964	0.0255291	0.0445683	0.0292539	0.00204872	0.0194815	0.00627708	0.0180786	0.0114457	0.00862335	0.0209834	0	0.00491632	0.01271	0.0157667	0.00965262	0	0.00549098	0	0.00141162	0
IAPP	0.00113293	0	0.00481546	0.00425463	0	0	0	0	0	0	0	0	0	0	0	0.00748014	0	0.00737701	0.0068859	0	0	0	0	0.00485813	0.00702058	0	0	0	0.00706916	0	0	0.010608	0.00621186	0	0	0.00413665	0	0	0	0.00941602	0	0	0	0	0	0	0	0
PYROXD1	0.089034	0.069283	0.0725627	0.175279	0.0740599	0.136074	0.125601	0.0926717	0.0709325	0.0737121	0.113416	0.0591821	0.148228	0.0969572	0.0962303	0.144809	0	0.0832023	0.103757	0.0879554	0.131167	0.0922469	0	0.0687193	0.147562	0.0876223	0	0.195043	0.164297	0.112804	0.131746	0.0878306	0.111138	0.160444	0.0803425	0.131197	0.0941289	0.0910485	0	0.0930084	0.0657099	0.111989	0.104369	0.248172	0.071718	0.0743201	0.0579014	0.193414
RECQL	0.0711611	0.0358046	0.091255	0.103337	0.0815111	0.0673157	0.0505385	0.0777487	0.05871	0.0414307	0.0515383	0.0299986	0.0744255	0.0239654	0.0740355	0.0524795	0	0.0688464	0.0574383	0.0732863	0.0737457	0.0622066	0.0172573	0.0619435	0.0251306	0.054997	0	0.0394472	0.108122	0.108083	0.0495549	0.0987067	0.0502232	0.0308072	0.0496768	0.0669041	0.0868785	0.0625879	0	0.075581	0.0703235	0.0338326	0.161849	0.156844	0.070422	0.0104188	0.0366725	0.0498091
GOLT1B	0.300589	0.307696	0.244138	0.400087	0.314115	0.315553	0.153221	0.278111	0.196846	0.167637	0.206714	0.165156	0.473358	0.273862	0.243424	0.306183	0	0.261507	0.258101	0.24863	0.272943	0.161416	0.235292	0.188629	0.200173	0.351434	0	0.353207	0.383427	0.309696	0.332197	0.257302	0.207147	0.128554	0.241229	0.14243	0.164618	0.173735	0	0.371837	0.226679	0.219612	0.455117	0.167798	0.191309	0.242533	0.0765114	0.188004
SPX	0	0.0125726	0.00640684	0.0152534	0	0.00444052	0	0.00412786	0	0	0.00110652	0	0	0	0	0	0	0	0	0	0.00542135	0.00452485	0	0	0	0	0	0.0573886	0.00988058	0	0	0	0.000970016	0	0.0145816	0	0.00172839	0.00295219	0	0	0	0.0176931	0	0	0	0	0.00730085	0
GYS2	0.0301852	0	0.00845511	0.0361848	0.0240402	0.0157391	0.0521778	0.00608461	0.013544	0	0.0134995	0.008633	0.0299508	0	0	0.0184073	0	0.0469216	0.0238044	0.00704084	0	0.00991936	0.0357864	0.0057935	0.0222123	0	0	0.0407694	0	0.0206468	0	0.0343517	0.0101242	0.0113708	0.0637354	0.00743188	0.0463011	0.0467846	0	0.00231035	0.0204238	0	0.0432693	0	0.00871198	0.00260023	0.0200821	0
LDHB	0.302411	0.161439	0.218996	0.299652	0.253188	0.267541	0.342644	0.250987	0.179247	0.12669	0.163857	0.165499	0.418982	0.297387	0.251388	0.228996	0	0.136014	0.320897	0.182905	0.244223	0.134622	0.153561	0.172408	0.255659	0.175916	0	0.357154	0.2814	0.167835	0.397505	0.207968	0.166694	0.136473	0.0941731	0.149216	0.243487	0.233224	0	0.213259	0.15806	0.302164	0.337555	0.412644	0.163762	0.126547	0.0591424	0.242495
KCNJ8	0.0338419	0.0334645	0.0665591	0.0619025	0.0451039	0.0352709	0.0831638	0.0332177	0.046581	0.0359719	0.0285357	0.0431098	0	0.115561	0.0415057	0.0711357	0	0.0323214	0.0698627	0.0538076	0.0663222	0.0274258	0	0.0362684	0.0376512	0.0192263	0	0.00950354	0.0724392	0.00552217	0.0115957	0.0704115	0.0307804	0.00878336	0.0116594	0.0117743	0.0565761	0.0188552	0	0.0473143	0.0689136	0.029685	0.11317	0	0.00768338	0.0314003	0.0134983	0
ABCC9	0.36113	0.349021	0.283359	0.516157	0.351727	0.378058	0.298342	0.317394	0.243161	0.236952	0.32875	0.299179	0.254385	0.19346	0.303919	0.335691	0	0.324486	0.378863	0.297794	0.275244	0.176216	0.179362	0.246076	0.366458	0.367783	0	0.639056	0.479874	0.454595	0.431062	0.256338	0.286542	0.232348	0.348295	0.230825	0.194286	0.279673	0	0.337939	0.235815	0.342183	0.45137	0.2025	0.384834	0.167467	0.266881	0.0498091
CMAS	0.230331	0.266828	0.218505	0.366486	0.249267	0.332883	0.273506	0.253703	0.188175	0.126761	0.204548	0.133394	0.295339	0.256891	0.123744	0.235907	0	0.185741	0.292428	0.220175	0.230238	0.160087	0.133732	0.157122	0.236522	0.222347	0	0.385016	0.316412	0.364803	0.247425	0.263363	0.21365	0.150229	0.264336	0.131943	0.179635	0.225874	0	0.223776	0.24426	0.194456	0.255746	0.234691	0.221351	0.206971	0.0917064	0.0511391
ST8SIA1	0.313009	0.412683	0.277302	0.531997	0.51261	0.269744	0.437689	0.341316	0.231472	0.222069	0.299311	0.56062	0.814135	0.427517	0.360281	0.431391	0	0.378815	0.388363	0.41058	0.356637	0.160972	0.65746	0.301488	0.323315	0.492073	0	0.684286	0.515582	0.79184	0.795042	0.281854	0.340616	0.331239	0.579212	0.295694	0.280497	0.407824	0	0.401116	0.42739	0.526864	0.539505	0.55985	0.293643	0.23275	0.177231	0.594367
C2CD5	0.427608	0.441242	0.238335	0.467598	0.318436	0.402085	0.280884	0.261036	0.210564	0.16521	0.222267	0.395908	0.703087	0.303829	0.298344	0.375858	0	0.238436	0.283965	0.360928	0.220961	0.0988409	0.544507	0.0856782	0.297275	0.472042	0	0.570657	0.447903	0.578991	0.597794	0.258046	0.299416	0.145207	0.509476	0.168299	0.223612	0.280694	0	0.403847	0.42397	0.357513	0.369372	0.574223	0.295685	0.150188	0.128988	0.380963
ETNK1	0.40346	0.358233	0.226862	0.477259	0.365832	0.312972	0.394379	0.273442	0.220582	0.233017	0.246675	0.332621	0.304757	0.28431	0.261917	0.326347	0	0.281774	0.3381	0.343099	0.249168	0.163763	0.405505	0.14256	0.2613	0.433321	0	0.616063	0.532377	0.475062	0.497733	0.295642	0.305442	0.2815	0.392405	0.205542	0.22042	0.287723	0	0.401486	0.330199	0.305635	0.42675	0.478619	0.189076	0.14854	0.185344	0.37517
SOX5	0.226781	0.330243	0.124764	0.2154	0.199377	0.2004	0.19837	0.187259	0.130162	0.0767145	0.157577	0.11376	0.183477	0.227137	0.310053	0.263573	0	0.114301	0.130701	0.307425	0.183599	0.182678	0.277668	0.148025	0.166247	0.228902	0	0.211857	0.164936	0.283	0.164669	0.167942	0.1378	0.0968463	0.365275	0.151924	0.108489	0.179174	0	0.25505	0.160425	0.478537	0.273195	0.364166	0.258359	0.10823	0.102981	0.0805232
BCAT1	0.406196	0.359176	0.255355	0.453527	0.381428	0.363124	0.360748	0.268939	0.229382	0.235513	0.24601	0.314368	0.501487	0.205146	0.28844	0.289123	0	0.333329	0.399659	0.39584	0.3072	0.158114	0.116543	0.201976	0.28326	0.373532	0	0.513684	0.403794	0.422715	0.501927	0.357136	0.330247	0.152826	0.324818	0.205264	0.228208	0.309644	0	0.361261	0.289189	0.515805	0.410264	0.31214	0.293092	0.250903	0.17996	0.0697053
LRMP	0.476792	0.447441	0.295864	0.547963	0.400949	0.346956	0.321297	0.307533	0.263783	0.203535	0.230669	0.40438	0.732037	0.266893	0.340574	0.3386	0	0.369723	0.34435	0.409355	0.347051	0.224525	0.221163	0.195083	0.292959	0.449481	0	0.57016	0.484853	0.50102	0.541898	0.37144	0.337935	0.230609	0.490186	0.313906	0.253128	0.338009	0	0.368848	0.374206	0.496808	0.425426	0.615568	0.354872	0.354333	0.226498	0.411162
CASC1	0.195916	0.214421	0.184923	0.272207	0.162957	0.136819	0.116668	0.218711	0.14057	0.166457	0.163177	0.138174	0.415178	0.25528	0.282792	0.215901	0	0.253022	0.237541	0.196516	0.159763	0.180905	0.186123	0.178517	0.196676	0.238568	0	0.269186	0.297386	0.27321	0.131905	0.19201	0.248996	0.160943	0.228866	0.101369	0.14813	0.221223	0	0.291575	0.201738	0.155853	0.280043	0.194639	0.159185	0.223174	0.114535	0.0195602
ETFRF1	0.265157	0.219079	0.166934	0.25836	0.194078	0.211937	0.1897	0.224561	0.17864	0.196824	0.169235	0.11052	0.413912	0.160049	0.296723	0.148895	0	0.167483	0.283692	0.155659	0.16183	0.160118	0.266816	0.10353	0.198662	0.205346	0	0.319923	0.246859	0.222793	0.358841	0.247485	0.170937	0.142046	0.268633	0.095697	0.177892	0.224396	0	0.29732	0.19175	0.254847	0.302921	0.26901	0.192246	0.138278	0.0803267	0.138333
KRAS	0.273541	0.320497	0.25237	0.413289	0.296898	0.371925	0.251338	0.269293	0.222984	0.146707	0.255273	0.141732	0.309079	0.358288	0.25634	0.352754	0	0.239349	0.283215	0.277349	0.250695	0.167912	0.153759	0.15536	0.318225	0.275453	0	0.220631	0.381892	0.267038	0.303699	0.296428	0.217592	0.140646	0.314866	0.157886	0.259038	0.268444	0	0.312027	0.272741	0.233454	0.350875	0.281501	0.277236	0.162515	0.0694871	0.0981076
LMNTD1	0.274799	0.238718	0.223101	0.152966	0.220567	0.224631	0.223196	0.166054	0.223291	0.388392	0.173111	0.135823	0.306285	0.320301	0.30568	0.307435	0	0.238454	0.10626	0.236395	0.146047	0.100605	0.44589	0.110851	0.22455	0.0756222	0	0.261531	0.155239	0.315583	0.0776278	0.115437	0.133543	0.200734	0.313982	0.24665	0.194671	0.174647	0	0.21542	0.217998	0.158314	0.094881	0.214809	0.388979	0.409259	0.137066	0.43229
RASSF8	0.243561	0.242482	0.243471	0.27954	0.225916	0.21044	0.172727	0.191429	0.189634	0.347746	0.1813	0.120604	0.262531	0.247948	0.24182	0.231171	0	0.169319	0.286227	0.203325	0.228604	0.2066	0.211966	0.170311	0.203699	0.212815	0	0.286613	0.228799	0.314145	0.242113	0.148939	0.164904	0.186815	0.355995	0.13186	0.245056	0.230208	0	0.276005	0.21143	0.159644	0.311164	0.536399	0.293244	0.0823752	0.193072	0.264268
BHLHE41	0.0902293	0.086013	0.167317	0.103556	0.13918	0.148796	0.263108	0.111958	0.0999265	0.0747997	0.120034	0.0388637	0.0690722	0.106004	0.0855052	0.130137	0	0.123445	0.218965	0.120856	0.145337	0.108803	0.0456542	0.0673316	0.127856	0.115072	0	0.283218	0.24496	0.146858	0.243927	0.170448	0.124167	0.026821	0.0920902	0.0577399	0.161113	0.150032	0	0.115195	0.0676832	0.123914	0.192486	0.104917	0.161244	0.0690919	0.0561941	0.265101
SSPN	0.0846071	0.0998967	0.0906284	0.0638256	0.0578993	0.129075	0.0158734	0.0477343	0.0652809	0.0224861	0.0618271	0.0342416	0.0217376	0.120713	0.0689443	0.112241	0	0.0450357	0.0574861	0.0500085	0.0728032	0.0572763	0.137286	0.0638815	0.0545036	0.0959249	0	0.00570341	0.0809364	0.0703342	0.068953	0.0962727	0.0772171	0.00598991	0.0318456	0.0650982	0.0454392	0.0764586	0	0.0281547	0.0573721	0.0685598	0.194566	0	0.0392193	0.0263383	0.0220758	0
ITPR2	0.811628	0.674398	0.654678	0.612093	0.603316	0.611757	0.686569	0.675766	0.510167	0.39047	0.598645	0.713445	0.722576	0.638842	0.496747	0.619239	0	0.475114	0.534424	0.558873	0.622163	0.6651	0.767787	0.409926	0.679588	0.777746	0	0.775296	0.770887	0.807411	0.73664	0.755264	0.69857	0.591079	0.997213	0.628424	0.573799	0.675634	0	0.580782	0.535479	1.00505	0.627115	0.675815	0.63236	0.49721	0.611701	0.293702
INTS13	0.0465558	0.0377784	0.0480202	0.0652731	0.0983606	0.0704437	0.0598532	0.0254501	0.0431294	0.0529675	0.0429291	0.0512289	0.05934	0.146321	0.0257849	0.0928391	0	0.0856402	0.0699989	0.106059	0.0537873	0.0376174	0	0.0574146	0.0529478	0.0293872	0	0.0327462	0.0710029	0.137384	0.0588222	0.0439116	0.0378464	0.0588084	0.0236627	0.0459684	0.0396346	0.0564803	0	0.0345947	0.0379114	0.0398709	0.0585531	0.0311619	0.0622344	0.0446712	0.044783	0.0498091
FGFR1OP2	0.215754	0.30056	0.178781	0.307682	0.22091	0.271847	0.276212	0.209036	0.141546	0.146794	0.177791	0.247028	0.0751861	0.164215	0.140702	0.174345	0	0.102075	0.221116	0.199168	0.172944	0.106936	0.189795	0.113087	0.212286	0.207846	0	0.455863	0.223929	0.324042	0.397163	0.217262	0.161466	0.115471	0.24947	0.147195	0.156293	0.196633	0	0.250355	0.105986	0.232003	0.205545	0.204738	0.187244	0.177174	0.0589011	0.27986
TM7SF3	0.224744	0.298347	0.212174	0.306698	0.252588	0.222654	0.144586	0.248431	0.22757	0.147201	0.193638	0.184909	0.159942	0.293333	0.284356	0.211355	0	0.259391	0.272166	0.233654	0.256737	0.194491	0.291728	0.117889	0.168144	0.291896	0	0.172162	0.302985	0.307269	0.384208	0.2454	0.23219	0.242396	0.288784	0.156677	0.122907	0.234855	0	0.192221	0.220352	0.291888	0.288247	0.066959	0.179588	0.24617	0.180359	0.115653
MED21	0.233613	0.23019	0.123111	0.25844	0.215223	0.199668	0.178054	0.11811	0.150045	0.118983	0.136211	0.156861	0.174339	0.201521	0.157251	0.184168	0	0.247266	0.199323	0.134355	0.166041	0.142108	0.254001	0.117677	0.160304	0.210025	0	0.12836	0.285811	0.250679	0.236403	0.192579	0.122776	0.138151	0.143738	0.16696	0.13181	0.109238	0	0.187597	0.107145	0.217478	0.249595	0.270888	0.0958028	0.109675	0.0611319	0.140412
STK38L	0.339063	0.276918	0.214113	0.350474	0.276374	0.312628	0.315209	0.261215	0.202916	0.126964	0.171778	0.0970855	0.130974	0.144867	0.235973	0.299609	0	0.291077	0.254893	0.216405	0.225553	0.138283	0.241889	0.138384	0.220422	0.163166	0	0.35559	0.314382	0.356323	0.293703	0.248502	0.254303	0.253244	0.228092	0.165878	0.169319	0.252412	0	0.211743	0.245175	0.232385	0.379008	0.347113	0.214302	0.203337	0.165601	0.293928
ARNTL2	0.446753	0.463159	0.297523	0.539496	0.482683	0.374516	0.315108	0.40275	0.265116	0.265234	0.305643	0.540941	0.828777	0.295416	0.446822	0.364797	0	0.333653	0.366038	0.364596	0.319765	0.202927	0.656231	0.208792	0.395449	0.522641	0	0.611456	0.418383	0.623857	0.566251	0.26929	0.375472	0.234866	0.559456	0.274664	0.310281	0.377468	0	0.447524	0.358037	0.3656	0.498394	0.64547	0.306284	0.197893	0.154742	0.415471
SMCO2	0.0621787	0.041885	0.0675926	0.051035	0.0905129	0.0255647	0.0527015	0.0501378	0.0937606	0.0865054	0.0586054	0.0321427	0	0.0846931	0.0672087	0.0951524	0	0.0862334	0.0608153	0.0787393	0.0511012	0.0526562	0.142804	0.0335861	0.0499289	0.0977267	0	0.171574	0.0581618	0.081894	0.0392972	0.089606	0.0751797	0.0403416	0.183703	0.0963081	0.0871561	0.0927266	0	0.0943419	0.0847125	0	0.090227	0.117564	0.0392315	0.0459218	0.0177592	0
PPFIBP1	0.444428	0.45875	0.354825	0.555636	0.394406	0.479806	0.374038	0.315285	0.283875	0.206089	0.315175	0.448968	0.526258	0.348738	0.342609	0.417612	0	0.377842	0.357661	0.491198	0.294502	0.227319	0.575169	0.288922	0.290042	0.568785	0	0.58442	0.496544	0.540642	0.612455	0.313852	0.380522	0.244193	0.422782	0.282729	0.343428	0.372053	0	0.470401	0.416386	0.601674	0.613921	0.546554	0.382264	0.352509	0.172442	0.623577
REP15	0.0302912	0.008291	0.00686183	0.00587909	0.00342963	0	0.0317653	0.0128053	0.00416502	0.0136842	0.00812464	0	0	0	0	0	0	0.01171	0	0.0166967	0	0.00401234	0	0	0.0163361	0.0444092	0	0.0326297	0.0114915	0.0107286	0.01096	0.0168713	0.0146573	0.0169512	0	0.00940878	0.0186827	0.00625556	0	0.0188765	0.017477	0	0.0142666	0.0872995	0.0336226	0	0	0
MRPS35	0.272332	0.280093	0.167136	0.263361	0.162136	0.170442	0.1919	0.211101	0.203193	0.0873304	0.15757	0.154265	0.209748	0.160388	0.201416	0.229226	0	0.209662	0.217259	0.209711	0.198769	0.157288	0.171291	0.114752	0.161573	0.186462	0	0.230148	0.380784	0.273336	0.249543	0.241872	0.238514	0.11632	0.140588	0.126562	0.175601	0.145391	0	0.185944	0.177244	0.303593	0.274177	0.178396	0.162353	0.0753044	0.0545615	0.302632
MANSC4	0.0170571	0	0.000780455	0.0180171	0.0090315	0	0	0	0.00731304	0	0.00120286	0.00932065	0	0	0.0177261	0	0	0	0.0107752	0.00843926	0.00434955	0.00363118	0	0.00468046	0	0	0	0	0.0210767	0.0082976	0	0	0.00818852	0	0	0	0.000666222	0	0	0.00972499	0.00125146	0	0.00961472	0	0	0	0	0
KLHL42	0.363857	0.362464	0.216317	0.415901	0.340658	0.299419	0.25303	0.254848	0.215773	0.144157	0.207839	0.267557	0.507409	0.268877	0.262296	0.284544	0	0.307501	0.301776	0.295082	0.26072	0.172606	0.330517	0.163141	0.262639	0.307713	0	0.432888	0.404009	0.375246	0.37734	0.299361	0.236919	0.160691	0.250396	0.204577	0.239575	0.232678	0	0.339846	0.249904	0.183254	0.331181	0.469664	0.231922	0.214729	0.146519	0.17028
PTHLH	0	0.00139674	0	0.0015946	0.0111887	0	0.0329042	0.0092683	0	0.015266	0	0	0.100362	0.0136051	0	0	0	0	0.00822992	0	0.00397976	0.00118896	0	0	0	0.0115841	0	0	0	0	0	0	0.00467885	0.01051	0	0	0.00505488	0.00434321	0	0.0145054	0	0	0	0.0130085	0	0	0	0
CCDC91	0.475811	0.56397	0.320126	0.474838	0.32775	0.49137	0.501997	0.276011	0.282809	0.168427	0.250117	0.557072	0.628557	0.291657	0.411098	0.295519	0	0.315246	0.349426	0.385615	0.30133	0.179722	0.798659	0.13198	0.325905	0.714492	0	0.826879	0.585286	0.613426	0.74152	0.203726	0.280893	0.174547	0.606698	0.252434	0.27442	0.392522	0	0.460851	0.32146	0.433653	0.526672	0.810956	0.373632	0.202091	0.174796	1.05387
FAR2	0.484768	0.625837	0.345459	0.640894	0.489506	0.50101	0.492217	0.482693	0.354891	0.387312	0.319174	0.503108	0.861817	0.55732	0.635188	0.443633	0	0.430694	0.48178	0.607666	0.429314	0.277685	0.975376	0.333155	0.350305	0.775025	0	0.822906	0.508095	0.757101	0.668044	0.392463	0.412882	0.223381	0.812904	0.284098	0.368617	0.457497	0	0.610855	0.476925	0.617036	0.608301	0.709897	0.509822	0.431169	0.20202	0.373756
ERGIC2	0.239949	0.274492	0.179402	0.313551	0.256628	0.244964	0.201847	0.181536	0.160311	0.113663	0.152972	0.292221	0.325595	0.177727	0.207867	0.292943	0	0.189832	0.237719	0.142905	0.192887	0.133075	0.0501479	0.143615	0.206652	0.190963	0	0.258173	0.347888	0.334029	0.268311	0.238405	0.186661	0.101709	0.168083	0.122333	0.169915	0.208193	0	0.189567	0.152605	0.144638	0.37073	0.218294	0.188024	0.111842	0.0471302	0.124725
OVCH1	0.0888631	0.154117	0.144389	0.131839	0.146107	0.174054	0.32689	0.154316	0.0714427	0.142571	0.0880791	0.109642	0.0299508	0.0667227	0.0911657	0.0868535	0	0.132992	0.135428	0.120214	0.0891498	0.0918683	0.0714698	0.0565231	0.108481	0.0573235	0	0.137253	0.135471	0.27522	0.102904	0.1292	0.121578	0.195234	0.144412	0.0985576	0.189423	0.205243	0	0.17838	0.0731769	0.260961	0.131214	0.334386	0.164076	0.180538	0.0631939	0.158216
TMTC1	0.683599	0.575248	0.334955	0.604985	0.514005	0.532144	0.445513	0.444554	0.381812	0.349621	0.38968	0.632616	1.08693	0.463383	0.732577	0.510751	0	0.581493	0.525025	0.496085	0.492726	0.411261	0.956226	0.293839	0.460531	0.671349	0	0.69836	0.473114	0.733408	0.844898	0.284722	0.367456	0.584815	0.622749	0.301496	0.396844	0.497778	0	0.315498	0.460606	0.744774	0.573756	0.697242	0.436954	0.206365	0.391536	0.180285
IPO8	0.257978	0.299106	0.182702	0.281364	0.221618	0.316228	0.180083	0.217639	0.159876	0.13379	0.169004	0.20816	0.237586	0.10123	0.152625	0.215117	0	0.127878	0.24044	0.229965	0.217363	0.100264	0.268373	0.106279	0.20527	0.204172	0	0.12838	0.296193	0.323163	0.225144	0.187329	0.216973	0.14302	0.0881258	0.173518	0.172855	0.209978	0	0.279762	0.248901	0.271109	0.290439	0.258674	0.173845	0.11592	0.113408	0.189297
CAPRIN2	0.358046	0.296997	0.236528	0.422515	0.379547	0.330161	0.331268	0.264282	0.199526	0.172842	0.224357	0.3669	0.504533	0.180611	0.357729	0.293923	0	0.312471	0.273604	0.294009	0.274274	0.166323	0.444931	0.105168	0.246475	0.483642	0	0.571243	0.482139	0.438334	0.411059	0.328568	0.288365	0.166845	0.373637	0.269821	0.199382	0.262881	0	0.329747	0.315023	0.373402	0.428679	0.467086	0.295553	0.184055	0.179418	0.298365
TSPAN11	0.01028	0	0.00751501	0.0407359	0.00969432	0.00588378	0.00346276	0.020415	0.018752	0.0117871	0.0078491	0	0	0.0362203	0	0.0586619	0	0.0501272	0.0107091	0.0215718	0.0210239	0.0164256	0	0.0312983	0.0179209	0.00814976	0	0	0.0426361	0	0	0.0243191	0.00168405	0.0206861	0	0.000651158	0.0150436	0.0219585	0	0.00231035	0.0142644	0	0.061838	0	0	0.0297592	0.0150003	0
DDX11	0.098924	0.0548145	0.0277809	0.0298249	0.0812879	0.0536122	0.130297	0.140313	0.100579	0.00786743	0.040348	0.0324119	0.113312	0.0818005	0.233949	0.0218073	0	0.124168	0.082159	0.101944	0.0783056	0.0507781	0	0.0262344	0.0503807	0.144011	0	0.109117	0.0627971	0.0951371	0.0403145	0.122749	0.0859553	0.0237726	0.0324586	0.0215176	0.0824991	0.0741049	0	0.187944	0.0154598	0.091352	0.112644	0.0975528	0.0788071	0.047027	0.0464915	0.0966141
SINHCAF	0.00475654	0.0283726	0.00307489	0.0118305	0.00812942	0.00373181	0.0166759	0	0.00825575	0	0.000625625	0	0.084719	0	0.00856179	0	0	0	0	0	0.00191495	0.0071556	0	0.0100166	0	0	0	0	0.017527	0	0.00818175	0.00757425	0	0.0376165	0	0	0.00660012	0	0	0.00972499	0	0	0.00985287	0	0.00871198	0	0	0
DENND5B	0.424922	0.373104	0.220416	0.488079	0.366682	0.298858	0.318611	0.298108	0.196105	0.190544	0.249209	0.386748	0.669466	0.318643	0.392899	0.28186	0	0.299216	0.319563	0.373914	0.304989	0.134201	0.754863	0.191618	0.261165	0.512516	0	0.832492	0.525025	0.589573	0.646411	0.170185	0.32903	0.160329	0.39759	0.303211	0.174211	0.303243	0	0.45782	0.291316	0.218946	0.427367	0.855052	0.28755	0.101746	0.172869	0.201326
ETFBKMT	0.00785479	0.0404001	0.0364872	0.0740321	0.0357445	0.0202713	0.0378031	0.040173	0.0341674	0.026415	0.0229841	0.0117109	0.13555	0.0284273	0.0270197	0.0375504	0	0.0474918	0.0104356	0.0182786	0.0385547	0.0289306	0.0944869	0.0340819	0.0160898	0	0	0.0235481	0.0527378	0.00521683	0.00818175	0.0719736	0.0147479	0.0742783	0.0145816	0.00241911	0.0318418	0.0376775	0	0.00772881	0	0	0.0555684	0	0.0401509	0	0.0272247	0
AMN1	0.309628	0.30077	0.276546	0.407472	0.337922	0.272658	0.351726	0.305389	0.254255	0.264768	0.267379	0.358006	0.447265	0.323026	0.332429	0.320173	0	0.292343	0.320362	0.298	0.27149	0.193487	0.498197	0.15296	0.246794	0.486523	0	0.266533	0.43054	0.291322	0.473627	0.319071	0.282045	0.257208	0.411125	0.251309	0.247596	0.346063	0	0.477216	0.319074	0.542299	0.499599	0.35769	0.227979	0.282823	0.240322	0.119919
H3F3C	0	0	0	0	0	0	0	0	0	0	0	0	0	0	0	0	0	0	0	0	0	0	0	0	0	0	0	0	0	0	0	0	0	0	0	0	0	0	0	0	0	0	0	0	0	0	0	0
BICD1	0.441163	0.481844	0.221763	0.479419	0.366628	0.367221	0.40671	0.320522	0.196163	0.138603	0.219332	0.454782	0.751654	0.328715	0.295578	0.299435	0	0.246418	0.350608	0.192867	0.248647	0.118449	0.995987	0.151815	0.355327	0.661885	0	0.573583	0.477117	0.492741	0.601897	0.307732	0.375737	0.140397	0.467586	0.272377	0.223362	0.439717	0	0.425953	0.340336	0.588008	0.412812	0.93066	0.235595	0.203514	0.183744	0.195975
FGD4	0.394973	0.337153	0.237848	0.481106	0.325561	0.353913	0.290775	0.31181	0.214072	0.191066	0.239462	0.274648	0.581296	0.287234	0.319344	0.31468	0	0.320006	0.295992	0.332669	0.289415	0.177734	0.490398	0.134491	0.284346	0.375561	0	0.563096	0.401376	0.494067	0.575771	0.325003	0.323724	0.246393	0.375227	0.2014	0.239474	0.302436	0	0.42029	0.297855	0.421675	0.465352	0.616915	0.273813	0.172297	0.167509	0.144415
DNM1L	0.452287	0.395365	0.267491	0.53618	0.427981	0.386858	0.356285	0.309083	0.226316	0.173359	0.200394	0.366505	0.69911	0.22296	0.279078	0.303241	0	0.307098	0.31966	0.421465	0.282003	0.150457	0.417933	0.144165	0.276336	0.449365	0	0.624406	0.424314	0.449861	0.509744	0.350658	0.290192	0.156113	0.435467	0.271844	0.253754	0.309582	0	0.348245	0.281638	0.42295	0.453779	0.508464	0.32571	0.200849	0.191588	0.37222
YARS2	0.0955949	0.187264	0.154535	0.17039	0.14312	0.116171	0.171151	0.114099	0.14636	0.131139	0.116849	0.120743	0.174701	0.221108	0.0746947	0.157067	0	0.129816	0.192729	0.165016	0.148113	0.121671	0	0.143009	0.133126	0.124974	0	0.155821	0.161341	0.181921	0.33351	0.207706	0.130021	0.0749436	0.102306	0.0706761	0.130153	0.135906	0	0.160709	0.124186	0.114768	0.189494	0.153189	0.079475	0.0780172	0.0561423	0.182817
PKP2	0.0439896	0.0371978	0.0264753	0.0363374	0.00482261	0.0180774	0.0442561	0.0173257	0.0086176	0.00560008	0.019472	0.0112745	0	0.0421161	0.0269771	0.0168144	0	0.0183796	0.0345788	0.0141744	0.0133185	0.00557771	0	0	0.0232509	0.0422267	0	0.0191484	0.039454	0.0340998	0.0282729	0.0224448	0.0156371	0	0.0163268	0.018613	0.022614	0.0220443	0	0.009477	0.00834178	0	0	0	0.0197475	0	0.00225949	0.0393032
SYT10	0.00722387	0.00138316	0	0.0256333	0.0291031	0.0300288	0.0174468	0.00183963	0.00650579	0.00533687	0.0010924	0.00359779	0	0	0.0342461	0	0	0.00481019	0.0141925	0.0709331	0.00540948	0.00265189	0	0.00485813	0.00743516	0	0	0	0.0201721	0.00586785	0.014968	0.0123858	0.00310623	0	0	0	0.0120956	0	0	0.023249	0.00486109	0.0709219	0.0113214	0	0.0025666	0	0	0
ALG10	0.0131655	0	0.0167182	0.0273046	0.0326871	0.0216792	0.0517654	0.0146377	0.015228	0.00845077	0.0183591	0.0157364	0	0	0	0.00676125	0	0	0.0123292	0.00599168	0.00540194	0.0134342	0	0.00611306	0.00988195	0.00696333	0	0	0.0290837	0.0199809	0.0164077	0.00884052	0.0106286	0	0.0294264	0.00133676	0.0272157	0.00991376	0	0.00807984	0	0	0.0195983	0	0.0133784	0.00849957	0.0197019	0.115653
ALG10B	0.0446907	0.0691081	0.0471907	0.100128	0.118458	0.0476142	0.0694794	0.0368601	0.0451123	0.0514103	0.0512126	0.0467938	0.0307088	0.0163126	0.0336861	0.0641297	0	0.0199658	0.0597262	0.035722	0.0233834	0.0198137	0	0.0110436	0.0588309	0.0865842	0	0.0802879	0.0435777	0.00734246	0.0907735	0.0584846	0.0328253	0.0960643	0.0220193	0.0225209	0.0394965	0.0325586	0	0.0113446	0.0197426	0.106153	0.0723586	0	0.0433877	0.0049567	0.0202372	0
CPNE8	0.409124	0.272811	0.134139	0.187466	0.282625	0.293348	0.186438	0.159326	0.146935	0.0869471	0.112193	0.349247	0.213788	0.216667	0.167273	0.232883	0	0.205495	0.202647	0.114345	0.146879	0.236071	0.184594	0.187304	0.206554	0.284857	0	0.438202	0.625012	0.127955	0.144297	0.297568	0.193711	0.304241	0.200501	0.288751	0.160202	0.158635	0	0.237125	0.14643	0.369594	0.267073	0.42382	0.374689	0.219947	0.136979	0.137921
KIF21A	0.471415	0.539016	0.222879	0.601322	0.375779	0.348838	0.357887	0.261944	0.235571	0.131278	0.273855	0.497204	0.668162	0.145306	0.503112	0.207712	0	0.301089	0.2775	0.365964	0.315322	0.165343	0.865139	0.162779	0.322312	0.466872	0	0.838875	0.486187	0.52702	0.684117	0.268342	0.295295	0.288375	0.473335	0.130789	0.257124	0.446671	0	0.424583	0.272108	0.493722	0.483076	0.648622	0.317606	0.24076	0.178842	0.195887
ABCD2	0.136302	0.158439	0.157727	0.203588	0.116377	0.147594	0.171887	0.142662	0.10967	0.16503	0.14969	0.235056	0.281645	0.0430953	0.198112	0.138602	0	0.164507	0.119951	0.102109	0.104837	0.120218	0.240672	0.100748	0.156087	0.156162	0	0.220748	0.182649	0.226063	0.259119	0.226283	0.146924	0.101553	0.134922	0.0868905	0.142534	0.234757	0	0.154639	0.0981704	0.116611	0.163726	0.319767	0.282498	0.0768158	0.0806025	0.101373
C12orf40	0.0170893	0.0212476	0.0490549	0.200666	0.0787883	0.0412069	0.0243195	0.0627512	0.0707102	0.0110365	0.0380337	0.0380829	0.0762851	0.119422	0.0408518	0.0446324	0	0.0917472	0.0720783	0.01466	0.0416959	0.0922455	0	0.159861	0.0183192	0.12926	0	0.0508491	0.219538	0.0427073	0.0308248	0.0903634	0.0332332	0.048073	0.0688909	0.0226264	0.0467594	0.039409	0	0.00962635	0.0206555	0.0107028	0.142725	0	0.0264756	0.0593826	0.0257159	0
SLC2A13	0.419957	0.487605	0.452654	0.51777	0.469436	0.454001	0.360762	0.473024	0.302111	0.276053	0.388625	0.46221	0.636195	0.379163	0.410484	0.384982	0	0.497731	0.472576	0.459529	0.415627	0.347987	0.827027	0.252544	0.404132	0.560905	0	0.710397	0.554181	0.542672	0.719445	0.493378	0.466118	0.251908	0.768438	0.327481	0.399202	0.399391	0	0.54066	0.400701	0.527448	0.612456	0.731543	0.46571	0.285116	0.271032	0.137655
LRRK2	0.33971	0.222287	0.167673	0.2342	0.223758	0.212042	0.205805	0.195575	0.166752	0.105577	0.162416	0.177896	0.175998	0.122131	0.236334	0.175572	0	0.129906	0.184133	0.185922	0.14462	0.102	0.246249	0.0856364	0.152205	0.326859	0	0.319556	0.292062	0.287832	0.183961	0.180558	0.218926	0.100061	0.224191	0.11859	0.236143	0.192021	0	0.135045	0.11363	0.190181	0.285461	0.419944	0.200871	0.0744845	0.0832037	0.23777
MUC19	0.00613443	0.0150929	0.00199019	0.00426466	0.010605	0.00680027	0.00849745	0	0.00104161	0	0.0013459	0	0	0	0	0	0	0	0.00716085	0.00398976	0.00488663	0.00117262	0	0	0	0	0	0	0.00601917	0	0	0	0	0	0.0185091	0	0.000477107	0.00139822	0	0	0	0	0.00985287	0	0	0	0	0
CNTN1	0.224199	0.277625	0.129049	0.243539	0.160277	0.10419	0.136033	0.109033	0.105249	0.0977407	0.112391	0.145487	0.825442	0.104668	0.321491	0.144854	0	0.138459	0.144866	0.269864	0.186069	0.0946257	0.696924	0.136037	0.0891155	0.21943	0	0.452916	0.151489	0.263372	0.426835	0.126307	0.119236	0.082274	0.162347	0.209865	0.128582	0.225997	0	0.409602	0.288121	0.195291	0.274003	0.231146	0.172886	0.11318	0.0621332	0.274148
PDZRN4	1.16841	0.779339	0.60956	0.835982	0.654317	0.880617	0.715473	0.79566	0.425098	0.561171	0.484563	0.947506	0.831048	0.558516	0.665442	0.546135	0	0.718955	0.669008	0.791066	0.442819	0.789622	1.21591	0.277306	0.755837	0.846172	0	1.32436	0.787905	0.962242	1.16576	0.662819	0.67958	0.770453	0.682607	0.607967	0.441628	0.974158	0	0.699456	0.559653	0.515521	0.7885	0.871907	0.6687	0.735063	0.506501	0.100754
GXYLT1	0.165205	0.152699	0.128474	0.189415	0.20575	0.123595	0.135674	0.120025	0.141639	0.0954082	0.124066	0.096344	0.0373486	0.164591	0.15585	0.196557	0	0.0959412	0.240255	0.100001	0.129882	0.0921312	0.0805715	0.0623407	0.147909	0.027794	0	0.161108	0.0921782	0.206635	0.0710521	0.125755	0.116676	0.160226	0.0501428	0.0604895	0.158767	0.165475	0	0.107618	0.150492	0.0841472	0.193925	0.374304	0.129893	0.118564	0.1251	0.220219
YAF2	0.411421	0.412992	0.267784	0.484498	0.392003	0.373063	0.341001	0.331412	0.205178	0.227407	0.259841	0.346376	0.429856	0.397562	0.400965	0.308699	0	0.35379	0.34109	0.302812	0.292137	0.207219	0.279031	0.178222	0.283265	0.44064	0	0.48767	0.419791	0.439136	0.425115	0.294249	0.307868	0.195843	0.270186	0.220718	0.246658	0.344662	0	0.373548	0.404554	0.413063	0.43886	0.560562	0.268894	0.220195	0.197329	0.323354
PPHLN1	0.446248	0.516115	0.296956	0.51548	0.37599	0.390566	0.387083	0.319193	0.199668	0.241691	0.25492	0.456075	0.53455	0.392197	0.519158	0.344648	0	0.401812	0.353848	0.361251	0.289171	0.164876	0.679429	0.193925	0.266652	0.555994	0	0.663056	0.45655	0.541181	0.445888	0.280266	0.313004	0.180199	0.584775	0.239655	0.219581	0.390556	0	0.413299	0.452459	0.428042	0.417022	0.581097	0.336582	0.177689	0.142375	0.0363295
ZCRB1	0.0525843	0.115948	0.0834131	0.126708	0.145213	0.115219	0.137721	0.105865	0.071975	0.0372544	0.0732339	0.0516233	0.103672	0.0721738	0.0947859	0.120168	0	0.130822	0.147619	0.0778292	0.124716	0.0744563	0.211516	0.0924984	0.0863364	0.0378512	0	0.0973714	0.152299	0.137206	0.141392	0.141619	0.0820742	0.0686128	0.0512637	0.0476222	0.0941717	0.147276	0	0.0733107	0.16593	0.0275424	0.129959	0.0744798	0.0998144	0.0625893	0.0524075	0.0498091
PRICKLE1	0.495574	0.42151	0.255895	0.34966	0.287328	0.314051	0.283295	0.299186	0.15731	0.166553	0.178747	0.4243	0.525069	0.300755	0.29329	0.1674	0	0.299684	0.175387	0.376819	0.23422	0.170624	0.973984	0.0762133	0.390104	0.62884	0	0.735392	0.464747	0.567299	0.61648	0.24376	0.254557	0.140374	0.510693	0.212833	0.224682	0.319093	0	0.367888	0.364269	0.626053	0.389752	0.638332	0.255648	0.266886	0.176528	0.0214998
ADAMTS20	0.00498984	0.00355928	0.00322793	0.00942132	0.00188215	0.0102656	0	0.00687342	0.00246543	0.00480776	0.00621286	0	0	0.00755588	0.0221585	0.0085244	0	0.0241083	0.0131852	0.00747009	0.00826386	0.00442301	0.134664	0.00545216	0.00592988	0.0036822	0	0.00404242	0.00877076	0	0.0144306	0.0401072	0.0162939	0	0.00792077	0	0.00620859	0.00155709	0	0.013073	0.0173893	0	0	0	0	0	0.00161251	0
PUS7L	0.43066	0.41269	0.276373	0.460076	0.35265	0.41154	0.252128	0.307269	0.218242	0.212914	0.248896	0.31625	0.465501	0.251062	0.281408	0.275293	0	0.286116	0.33213	0.336729	0.253775	0.196956	0.509392	0.12893	0.272627	0.52572	0	0.625355	0.411261	0.416335	0.468762	0.219921	0.2873	0.301176	0.392844	0.178525	0.271884	0.340793	0	0.333085	0.271549	0.372534	0.457741	0.680917	0.327012	0.215862	0.137013	0.435802
IRAK4	0.0170968	0.0100481	0.0313028	0.0313609	0.0122565	0.0367173	0.00665489	0.0236051	0.0286309	0.00786412	0.0258863	0.0108673	0.310609	0.0450314	0.0241143	0.0136463	0	0.0154088	0.0243608	0.0280358	0.0295358	0.0346433	0.0462183	0.0250562	0.0297285	0.0366974	0	0.047896	0.0361746	0.0444338	0.060199	0.0135582	0.0161728	0.00598991	0.00470781	0.0118276	0.0118449	0.0143764	0	0.0190611	0.00407968	0	0.0193847	0	0.0167245	0.00849957	0.0190267	0.0393032
TWF1	0.0763644	0.0431328	0.05488	0.0941667	0.0670173	0.0913058	0.082721	0.0883701	0.0687286	0.0271553	0.049578	0.042654	0.140356	0.0402937	0.0384792	0.0658407	0	0.0423171	0.0615296	0.0567391	0.0480716	0.0349116	0.121139	0.00264431	0.067993	0.0507359	0	0.0105968	0.0953651	0.0658491	0.0237441	0.0648771	0.0637225	0.044459	0.0256268	0.0356277	0.0559408	0.0627062	0	0.0830573	0.0562767	0.0641733	0.0652294	0.0455888	0.0612546	0.0124523	0.00821836	0
TMEM117	0.453073	0.431339	0.35818	0.468883	0.405525	0.525969	0.306532	0.353414	0.287538	0.232817	0.334614	0.566885	0.73669	0.369625	0.517297	0.350139	0	0.295163	0.385271	0.438303	0.290073	0.251084	0.887016	0.207752	0.404681	0.673283	0	0.608635	0.476106	0.57976	0.657182	0.292082	0.36082	0.350992	0.498449	0.277239	0.284547	0.368978	0	0.485872	0.326098	0.458074	0.481586	0.7518	0.398237	0.424315	0.259982	0.343062
NELL2	0.34023	0.296143	0.211834	0.269494	0.269824	0.180062	0.0961721	0.215525	0.111836	0.111312	0.154229	0.227354	0.834689	0.222111	0.330296	0.184787	0	0.17688	0.206209	0.234117	0.130439	0.0918681	0.4133	0.0816213	0.0960267	0.209045	0	0.389531	0.334988	0.389769	0.513944	0.0800308	0.13735	0.111438	0.285716	0.226381	0.0929611	0.305602	0	0.197132	0.334178	0.24932	0.178875	0.459789	0.104695	0.132212	0.0795952	0.0679575
DBX2	0	0	0	0.00340346	0	0	0	0	0	0.00369307	0.00228348	0.00156492	0	0	0	0	0	0	0	0	0	0.00129381	0	0	0	0	0	0	0.00342919	0	0.00670161	0.00739069	0	0	0	0	0	0	0	0	0	0	0	0	0	0	0	0
ANO6	0.0829313	0.172372	0.168125	0.211104	0.154808	0.105698	0.219373	0.208014	0.121304	0.181237	0.0789126	0.1285	0.0299508	0.189183	0.113679	0.203439	0	0.178635	0.177956	0.0914512	0.143162	0.114167	0.213548	0.121097	0.157064	0.13418	0	0.1941	0.204541	0.245772	0.169718	0.144044	0.190299	0.213999	0.208391	0.127975	0.171313	0.247667	0	0.241631	0.192478	0.14813	0.149613	0.18826	0.225971	0.0894031	0.144687	0
ARID2	0.345242	0.298007	0.252851	0.38823	0.304623	0.289156	0.259516	0.317594	0.195827	0.187077	0.201325	0.307632	0.470252	0.279141	0.268272	0.258946	0	0.21773	0.281691	0.229954	0.223726	0.195311	0.360586	0.217975	0.249239	0.287134	0	0.341477	0.376122	0.381508	0.407007	0.238445	0.24905	0.138141	0.281424	0.221428	0.220632	0.231136	0	0.286453	0.280282	0.217827	0.304409	0.493974	0.251016	0.28364	0.0844771	0.21952
SCAF11	0.396715	0.277942	0.233413	0.430145	0.342911	0.380613	0.345535	0.303455	0.228078	0.165705	0.241187	0.275891	0.542868	0.289682	0.325053	0.261161	0	0.276463	0.250154	0.269327	0.256675	0.195855	0.448765	0.312446	0.303877	0.366701	0	0.321282	0.385603	0.389734	0.442393	0.307941	0.324098	0.271236	0.359182	0.205571	0.247681	0.35175	0	0.42734	0.329233	0.206221	0.334755	0.391923	0.259793	0.196751	0.137672	0.696529
SLC38A1	0.414754	0.43779	0.307066	0.525083	0.468114	0.388752	0.281177	0.386197	0.231782	0.252752	0.257317	0.461619	0.789874	0.331095	0.417383	0.340957	0	0.341674	0.370066	0.509615	0.303862	0.193916	0.738416	0.187506	0.32562	0.500019	0	0.710131	0.435763	0.528138	0.639221	0.259424	0.342352	0.381851	0.434464	0.275546	0.251446	0.385143	0	0.406264	0.322424	0.417124	0.572554	0.74017	0.348776	0.258099	0.252974	0.100046
SLC38A2	0.171942	0.209292	0.224541	0.272249	0.272333	0.279771	0.337991	0.206267	0.182623	0.142188	0.205921	0.143338	0.44341	0.154435	0.266159	0.195129	0	0.20402	0.294232	0.205911	0.218774	0.126185	0.146057	0.130613	0.217537	0.200965	0	0.228984	0.424726	0.25141	0.306297	0.323255	0.208457	0.210029	0.20151	0.13513	0.234426	0.234336	0	0.327626	0.150045	0.243747	0.458225	0.248741	0.205368	0.122411	0.091823	0.0669896
SLC38A4	0.0327501	0.0292208	0.00956639	0.0637808	0.0164104	0.0427144	0.0270293	0.0164515	0.0141761	0.0136573	0.0149344	0.0136614	0	0.011907	0.019249	0.0153816	0	0.0118174	0.0583189	0.0160449	0.00324306	0.00387492	0	0.0124278	0.00408019	0.00889429	0	0	0.0553644	0.0141736	0.0440498	0	0.0311205	0.116258	0.0194701	0.0254128	0.0178616	0.00484402	0	0.00598795	0.00443408	0.0576235	0.0278687	0.0827889	0.004818	0.00293656	0	0
AMIGO2	0.0035881	0.0368866	0.0336913	0.039673	0.0436747	0.0411409	0.0688343	0.0561983	0.0339382	0.0224091	0.0281399	0.00580723	0.0114775	0	0.00621115	0.0503757	0	0.0140944	0.0483783	0.0532967	0.0460924	0.0124429	0.0418023	0.0624388	0.0596386	0.0617848	0	0.0220698	0.0368505	0.0232636	0.0558989	0.015654	0.0310901	0.0071849	0.0156852	0.00738641	0.0491666	0.0435994	0	0.0453645	0.0413989	0	0.0679828	0.010897	0.0529603	0.00535935	0.00713084	0.0966141
PCED1B	0.428092	0.604615	0.220468	0.434684	0.399422	0.305334	0.140919	0.390913	0.427462	0.349401	0.369784	0.421505	0.694497	0.343064	0.464456	0.355287	0	0.462105	0.409762	0.406071	0.353964	0.452739	0.75742	0.375363	0.384102	0.495327	0	0.421786	0.390345	0.467113	0.431137	0.372754	0.459595	0.279337	0.594428	0.357954	0.154183	0.325132	0	0.434966	0.342327	0.379486	0.490957	0.290331	0.24453	0.414525	0.297558	0.119919
RPAP3	0.194963	0.127105	0.127554	0.181471	0.13562	0.168271	0.158295	0.146353	0.093219	0.14402	0.137243	0.137343	0.24445	0.112819	0.108463	0.139692	0	0.172229	0.162213	0.158229	0.179965	0.0890832	0.0955406	0.0904021	0.130449	0.161946	0	0.0744462	0.183851	0.165895	0.0529546	0.115886	0.132876	0.145124	0.158928	0.0876458	0.119688	0.165272	0	0.153957	0.152076	0.175743	0.243465	0.321585	0.193806	0.123472	0.0707447	0.290235
ENDOU	0	0	0.00817903	0	0	0	0.0259191	0.00176755	0.000817507	0	0.00262331	0	0	0	0	0	0	0.00590644	0	0.0125923	0	0.00849785	0.0172573	0	0	0	0	0	0	0	0	0.0085948	0.00583557	0	0	0.00205134	0.00263465	0	0	0.00878262	0.00911404	0	0.0191701	0	0	0	0	0
RAPGEF3	0.118161	0.127973	0.0828471	0.174023	0.147686	0.125276	0.125913	0.0894339	0.0909443	0.144709	0.111632	0.120254	0.205747	0.0969878	0.175375	0.108853	0	0.171059	0.0978366	0.165914	0.106397	0.0724484	0.148464	0.0731001	0.114692	0.141385	0	0.173524	0.111974	0.266301	0.176816	0.0636357	0.087592	0.0948618	0.170554	0.111855	0.0713448	0.153488	0	0.097125	0.176185	0.036101	0.0985931	0.24684	0.126362	0.0885016	0.0570637	0.119919
SLC48A1	0.090082	0.0652863	0.104689	0.159769	0.102669	0.140675	0.174787	0.148556	0.11574	0.0718119	0.107517	0.062983	0.343904	0.124669	0.086203	0.11074	0	0.104201	0.182316	0.15928	0.125099	0.0723605	0	0.0982074	0.0714471	0.121894	0	0.124138	0.16587	0.138346	0.179878	0.151346	0.126905	0.0656074	0.06156	0.0389245	0.0840323	0.13358	0	0.0881625	0.0782813	0.13761	0.272939	0.225933	0.0778289	0.0838882	0.0968017	0.278795
HDAC7	0.176636	0.0934132	0.0939672	0.237825	0.209895	0.0993931	0.182982	0.14018	0.134776	0.126072	0.09529	0.115561	0.131466	0.122942	0.206746	0.17468	0	0.144556	0.131589	0.185608	0.145412	0.134237	0.0953378	0.0848526	0.128215	0.116818	0	0.0924825	0.0870358	0.155306	0.156262	0.161636	0.205277	0.0786636	0.168221	0.139769	0.135062	0.173496	0	0.11414	0.166154	0.161403	0.247202	0.0385557	0.146906	0.093964	0.183383	0.109912
VDR	0.00387721	0.00578322	0.00429535	0.0196365	0.00894733	0.00200324	0.00543171	0.00180981	0.00268187	0	0.00132626	0	0	0	0.00347555	0	0	0.00992911	0.00650315	0.0154349	0	0.00528862	0	0	0.00545727	0	0	0.0192218	0	0	0.0266878	0.0189587	0.00839702	0	0	0.00306145	0.00332957	0.00184976	0	0.00206492	0	0	0	0	0	0	0	0
TMEM106C	0.151652	0.117017	0.128105	0.188194	0.13803	0.066589	0.183706	0.165811	0.108915	0.0470843	0.0764121	0.0680973	0.171899	0.13902	0.0900598	0.187621	0	0.101903	0.147349	0.116634	0.100323	0.0877269	0.0426405	0.0568255	0.0736525	0.0849047	0	0.0662999	0.2365	0.176652	0.140829	0.277363	0.0754677	0.103891	0.110621	0.0918301	0.157777	0.129887	0	0.165824	0.0408628	0.108057	0.278707	0.343873	0.123446	0.154591	0.0378348	0.0966141
COL2A1	0	0	0	0	0.0134432	0	0	0	0	0	0	0	0	0	0	0	0	0	0	0	0.0043052	0	0	0	0	0	0	0	0	0	0	0	0	0	0	0	0	0	0	0	0	0	0	0	0	0	0	0
SENP1	0.131102	0.116181	0.110491	0.142264	0.150504	0.102851	0.111402	0.168895	0.114428	0.0591841	0.0758496	0.173946	0.243267	0.171453	0.115495	0.102533	0	0.0890028	0.108917	0.0872363	0.147977	0.0633304	0.19513	0.0608144	0.128693	0.121195	0	0.095216	0.133393	0.0705563	0.186108	0.107909	0.111766	0.116791	0.176149	0.0902715	0.104022	0.15355	0	0.155278	0.0957456	0.052206	0.135329	0.129568	0.083904	0.150611	0.0776896	0.229754
PFKM	0.0943866	0.0993069	0.184309	0.231479	0.15187	0.182613	0.242029	0.169267	0.130578	0.0768878	0.106489	0.120422	0.0953737	0.152319	0.0964325	0.137288	0	0.187378	0.261034	0.142277	0.151195	0.132382	0.134394	0.0935739	0.108057	0.114313	0	0.182911	0.204094	0.13036	0.25634	0.228786	0.130017	0.0807131	0.0973804	0.0551798	0.188357	0.147528	0	0.136368	0.108361	0.109314	0.270709	0.188028	0.15439	0.12804	0.0666084	0.111738
ASB8	0.164029	0.166524	0.117443	0.211969	0.0956076	0.171632	0.140159	0.148774	0.113951	0.0546591	0.14738	0.0463679	0.147593	0.0900887	0.0652094	0.18854	0	0.14762	0.182756	0.0997578	0.116828	0.125989	0.0938242	0.141187	0.133196	0.0955481	0	0.11436	0.170517	0.140734	0.233401	0.167534	0.0996932	0.0482499	0.0831462	0.0776765	0.136577	0.0964525	0	0.12573	0.120135	0.137097	0.285507	0.25092	0.0761473	0.185436	0.0662916	0.193414
CCDC184	0.0395678	0.104039	0.0535857	0.0388636	0.0462618	0.0367097	0.126301	0.0696369	0.0498478	0.024267	0.0629292	0.0341394	0.0581641	0.0329162	0.0184436	0.00872781	0	0.0362659	0.0834458	0.0361358	0.0306245	0.0510635	0.0785933	0.0153314	0.137356	0.0176129	0	0.0890684	0.117541	0.0875795	0.0463256	0.13611	0.061871	0.0410032	0.0541222	0.0699288	0.102892	0.063647	0	0.106565	0.0448297	0.0457077	0.058591	0.0552109	0.137744	0.00293656	0.00976716	0
H1FNT	0	0	0	0	0	0	0	0	0	0	0.000712588	0	0	0	0	0	0	0	0	0	0	0	0	0	0	0	0	0	0	0	0	0	0	0	0	0	0	0	0	0	0	0	0	0	0	0	0	0
ZNF641	0.0858733	0.209539	0.134545	0.200142	0.178551	0.110177	0.0728891	0.170985	0.136049	0.094804	0.121759	0.13485	0.172316	0.169065	0.230838	0.141805	0	0.163298	0.160014	0.216583	0.117062	0.103853	0.225045	0.166254	0.0941379	0.220423	0	0.0834082	0.180562	0.181222	0.16788	0.194109	0.115853	0.163667	0.136266	0.0883527	0.136066	0.135901	0	0.238494	0.165874	0.0516329	0.176967	0.0731132	0.0957627	0.0965205	0.0886674	0
ANP32D	0	0.00413282	0	0	0	0	0	0	0	0	0	0	0	0.0107792	0.0269771	0	0	0	0	0	0	0	0.0733398	0	0	0	0	0	0	0	0.0247421	0	0	0	0.0359485	0	0.00327474	0	0	0	0	0	0	0	0.0025666	0	0	0
C12orf54	0.0456406	0.0151224	0.00784372	0.00460823	0.00590323	0	0.00451333	0.00435165	0.00791274	0	0.00784271	0.00167403	0.109172	0.0311616	0.00981313	0	0	0.00578259	0.00614781	0.00133159	0.00488663	0.0121134	0	0	0.0139718	0.0291771	0	0	0.0192736	0.00521683	0.0154276	0.0283508	0.0107945	0	0.044291	0	0.0127028	0.00369498	0	0	0.0462529	0	0.00649844	0.0144003	0	0.00293656	0.00185131	0
OR8S1	0	0.00682319	0	0	0	0	0	0.00426114	0.00248111	0	0	0	0	0	0	0	0	0	0.00313356	0	0	0.00545959	0	0	0.00336041	0	0	0	0	0.00274616	0.0115957	0.0128619	0.0111177	0	0.0160558	0	0	0	0	0.0117729	0	0	0	0	0.00643391	0	0	0
OR5BS1P	0.01526	0.00279692	0	0	0	0	0.00775675	0	0	0	0	0	0	0	0	0	0	0	0	0	0	0	0	0	0.00211972	0.00568819	0	0	0	0	0	0	0.00101357	0	0	0	0	0	0	0	0	0	0	0	0	0	0	0
KANSL2	0.0494002	0.0840398	0.0730224	0.139806	0.100299	0.0771161	0.0871588	0.0730702	0.0672384	0.0323943	0.0711248	0.0595691	0.0217376	0.0499389	0.0961188	0.122502	0	0.0763651	0.111457	0.082644	0.0878672	0.0361698	0.115766	0.0303381	0.0653434	0.122503	0	0.0872797	0.10368	0.100856	0.0420203	0.127699	0.0873302	0.114038	0.0461474	0.0434847	0.0911499	0.122051	0	0.0173835	0.0469991	0.0424246	0.182688	0.175407	0.0569931	0.0818143	0.0555923	0.148505
CCNT1	0.133898	0.1619	0.141211	0.191399	0.197334	0.158804	0.128964	0.153079	0.118821	0.0731522	0.0985538	0.0897156	0.065594	0.293423	0.123779	0.12832	0	0.102387	0.117867	0.159491	0.145497	0.10986	0.169892	0.0787169	0.121948	0.166108	0	0.10571	0.24483	0.0981832	0.0850275	0.205049	0.0942432	0.155602	0.111096	0.0959043	0.121764	0.119486	0	0.126877	0.112014	0.042191	0.19336	0.0968843	0.0977455	0.176081	0.0352138	0.111738
TEX49	0	0	0.00514328	0.0221748	0.00498927	0.020058	0.00824931	0.00721998	0.00389014	0.00387245	0.00377524	0	0	0	0	0.0181862	0	0	0.0124266	0.00300473	0.00869845	0.00422795	0	0.0106017	0.00406718	0	0	0.0296677	0.0119428	0.00924413	0	0.00622885	0.00304932	0.0179384	0.0188054	0	0.00441971	0.0024693	0	0.021293	0	0	0.0197163	0	0.0128409	0	0	0.0393032
ADCY6	0.0865749	0.259728	0.145451	0.188832	0.170231	0.204562	0.122176	0.203484	0.184614	0.148443	0.1434	0.145793	0.246069	0.235034	0.288487	0.227419	0	0.229372	0.1719	0.271776	0.186149	0.105026	0.468417	0.0904357	0.165844	0.196084	0	0.171289	0.183261	0.241785	0.101987	0.16935	0.173524	0.196716	0.108898	0.169335	0.127012	0.170462	0	0.197547	0.232686	0.186136	0.220406	0.28538	0.132988	0.146324	0.160171	0.0393032
CACNB3	0.0812933	0.0647823	0.104182	0.105245	0.126239	0.134869	0.204119	0.120537	0.0917527	0.108292	0.112015	0.0912729	0.189326	0.114381	0.0785353	0.0544308	0	0.0914592	0.122971	0.0614793	0.0979572	0.0844009	0.0412174	0.0759309	0.144466	0.0771581	0	0.099227	0.181784	0.0965911	0.140133	0.0984574	0.0959211	0.0631056	0.0202065	0.051888	0.111946	0.11021	0	0.163324	0.113268	0.158091	0.114638	0.159208	0.126678	0.0757404	0.0385505	0.252494
DDX23	0.115211	0.0513109	0.062058	0.108101	0.0680492	0.108137	0.130374	0.0865853	0.0900125	0.0270197	0.0547053	0.0444618	0.282308	0.072853	0.111714	0.111521	0	0.0823833	0.0691637	0.0481001	0.0797181	0.0764107	0	0.033099	0.071535	0.154894	0	0.0931453	0.156465	0.0660057	0.0484473	0.0945323	0.0819459	0.0564315	0.0258161	0.0126848	0.0937795	0.0650451	0	0.0694205	0.0574802	0.151682	0.0775501	0.0407983	0.0771577	0.0658261	0.079566	0.0393032
RND1	0.0673084	0.00880215	0.0647601	0.043642	0.0424905	0.0129866	0.147123	0.0674147	0.0253823	0.0339254	0.0257837	0.0275274	0.0373486	0.023145	0.0182767	0.0591029	0	0.0702817	0.0424309	0.0390756	0.0276585	0.0379353	0	0.0408289	0.13759	0.00512825	0	0.0586884	0.0820984	0.0255151	0.0917186	0.0682845	0.0307752	0	0.0831976	0.0161277	0.0767129	0.0431135	0	0.0486504	0.0149951	0.033293	0.051556	0.172999	0.124874	0.0488366	0.073816	0.13457
CCDC65	0.0494299	0.0455422	0.107837	0.309926	0.184849	0.124726	0.124435	0.117614	0.146455	0.0366093	0.0661587	0.0527754	0.0837865	0.168388	0.0897185	0.185674	0	0.221406	0.223689	0.142353	0.155745	0.131155	0	0.150561	0.0553211	0.10692	0	0.235777	0.160191	0.0730917	0.0687843	0.217684	0.076226	0.0306278	0.0389796	0.0849257	0.107836	0.056627	0	0.09651	0.0839231	0.0274532	0.274442	0.0924514	0.050414	0.119571	0.0743845	0.242495
ARF3	0	0	0.00100181	0.00773599	0	0.00148217	0.00357598	0	0	0.00423059	0.000448253	0	0	0.0160263	0	0	0	0	0.00924869	0	0	0	0	0	0	0	0	0	0.00351499	0	0	0.0106957	0	0	0	0	0.00299577	0	0	0	0	0	0	0	0	0	0	0
WNT10B	0.120952	0.0765198	0.0661808	0.122676	0.171486	0.127834	0.0887452	0.0638307	0.0819438	0.0535905	0.0629823	0.111002	0.188079	0.0573306	0.11815	0.0711413	0	0.0925689	0.0640003	0.128707	0.0764104	0.063269	0.0419732	0.0578651	0.0690057	0.120509	0	0.124078	0.110275	0.0695642	0.0228839	0.08131	0.0609357	0.123561	0.0651996	0.0411503	0.0739013	0.0588468	0	0.15311	0.0640279	0.0334342	0.0726915	0.0713297	0.0707991	0.0256973	0.0652098	0.0393032
DDN	0.0181205	0.0293769	0.0231228	0.0651667	0.0479472	0.051749	0.0799725	0.0721196	0.0350853	0.0360123	0.0371825	0.0336545	0.0287569	0.0379823	0.00347555	0.0410371	0	0.0358671	0.0896773	0.0336427	0.0634898	0.0413735	0.119093	0.0276518	0.0685078	0.0331719	0	0.0500103	0.0744433	0.057206	0.0421402	0.102832	0.02945	0.0234735	0.0682315	0.014761	0.0562909	0.0411844	0	0.0325371	0.0378347	0.00746248	0.0232812	0.108573	0.0450875	0.0236473	0.0282126	0
PRKAG1	0.106913	0.206282	0.164221	0.229742	0.14762	0.112913	0.18234	0.167407	0.149064	0.073061	0.119883	0.149788	0.392339	0.205673	0.213216	0.216076	0	0.178519	0.170202	0.14563	0.140691	0.120505	0	0.102835	0.0906699	0.132476	0	0.100727	0.180074	0.133199	0.207665	0.134337	0.139023	0.061238	0.113859	0.0980886	0.108543	0.197482	0	0.120586	0.210575	0.171394	0.132488	0.103383	0.073434	0.176211	0.147531	0.0393032
KMT2D	0.08403	0.093345	0.124954	0.161354	0.166386	0.121474	0.14647	0.134371	0.134078	0.0764576	0.117282	0.0957136	0.145158	0.0948016	0.148096	0.131815	0	0.114559	0.113849	0.162665	0.156784	0.1211	0.0733398	0.082284	0.106254	0.0537506	0	0.0701453	0.094692	0.147424	0.1962	0.171981	0.117254	0.13894	0.0698021	0.114686	0.122424	0.166307	0	0.124165	0.160681	0.130833	0.154016	0.18345	0.13173	0.120368	0.0915572	0.0904213
RHEBL1	0.0262441	0.0313517	0.0131014	0.0264289	0.031284	0.0634325	0.0235332	0.0210175	0.0370371	0.00186423	0.0129662	0.0452874	0	0.034245	0.036554	0.0348731	0	0.00933273	0.0100585	0.0370181	0.0285578	0.0103325	0	0.011086	0.0138508	0.00258436	0	0.142376	0.0104149	0.0179126	0.0235636	0.0531161	0.00841932	0.0245938	0.0302954	0.00770661	0.00694755	0.0199961	0	0.0178131	0.0560256	0.0288589	0.0331157	0.0231709	0.0188787	0	0.0336944	0.0498091
DHH	0.00685633	0	0	0	0	0	0.0158126	0	0	0.00259941	0	0	0	0	0	0	0	0	0	0.00453077	0	0.000409829	0	0	0	0	0	0	0	0	0	0	0	0	0	0	0	0	0	0	0	0	0	0	0	0	0.0168292	0.0966141
LMBR1L	0.235659	0.19516	0.155143	0.283874	0.218598	0.177026	0.269206	0.204149	0.142329	0.101266	0.12688	0.193628	0.235515	0.150907	0.313939	0.21347	0	0.241753	0.19356	0.236128	0.17693	0.130826	0.19641	0.1035	0.133775	0.351184	0	0.240662	0.389602	0.181123	0.304683	0.224211	0.218489	0.0884633	0.204826	0.180535	0.166234	0.174691	0	0.252635	0.160234	0.177267	0.3022	0.415011	0.197976	0.131102	0.159427	0.158216
TUBA1B	0.528262	0.435781	0.3553	0.595728	0.396616	0.546842	0.426327	0.317962	0.418675	0.276206	0.42013	0.3903	0.97022	0.606796	0.425858	0.389384	0	0.307699	0.279263	0.431127	0.330806	0.405177	0.74347	0.22484	0.377459	0.541105	0	0.582145	0.552882	0.48138	0.617394	0.427042	0.320256	0.316769	0.529587	0.348615	0.313927	0.397516	0	0.443793	0.390027	0.498705	0.656688	0.800735	0.547586	0.364997	0.188078	0.335678
TUBA1A	0.196513	0.288607	0.285167	0.483459	0.265291	0.341875	0.372084	0.337368	0.315066	0.12606	0.286939	0.176649	0.264921	0.341096	0.244279	0.342151	0	0.236636	0.443463	0.218506	0.269991	0.194559	0.604377	0.167539	0.359383	0.394001	0	0.410031	0.449973	0.290722	0.443621	0.347952	0.249897	0.153468	0.174677	0.106667	0.262398	0.293456	0	0.305897	0.296324	0.211844	0.409788	0.386079	0.188144	0.243415	0.123507	0.13457
TUBA1C	0.0543332	0.129613	0.0900597	0.0723627	0.106861	0.0828638	0.164837	0.108971	0.0801506	0.0776102	0.0581386	0.0618047	0.12416	0.0458543	0.124378	0.0287229	0	0.0554963	0.0996186	0.137367	0.0412759	0.0614878	0.319874	0.0481294	0.0624991	0.117471	0	0.124336	0.0544344	0.0463541	0.29773	0.0724318	0.163576	0.119064	0.015242	0.0506987	0.14881	0.141797	0	0.0591411	0.0891761	0.0628613	0.0880063	0.160343	0.18438	0.202688	0.0598688	0.358953
PRPH	0	0	0	0	0	0	0	0	0	0	0	0	0	0	0	0	0	0	0	0	0	0	0	0	0	0	0	0	0	0	0	0	0	0	0	0	0	0	0	0	0	0	0	0	0	0	0	0
TROAP	0	0	0	0	0	0	0	0	0	0	0	0	0	0	0	0	0	0	0	0	0	0	0	0	0	0	0	0	0	0	0	0.0114748	0.00220177	0	0	0	0	0.00348558	0	0	0	0	0	0	0	0	0	0
C1QL4	0	0	0	0	0	0	0.00824931	0	0	0	0	0	0	0	0	0	0	0	0	0	0	0	0	0	0	0	0	0	0	0.00271043	0	0	0	0	0	0	0	0	0	0	0	0	0	0	0	0	0	0
DNAJC22	0.00741543	0	0	0.00323676	0	0	0	0.00248578	0.00122715	0	0	0	0	0	0	0	0	0	0	0	0	0.000487582	0	0	0.00179375	0	0	0	0	0	0	0	0.00140014	0	0	0	0	0	0	0	0	0	0	0	0	0	0	0
SPATS2	0.356513	0.424322	0.288112	0.456589	0.403893	0.293897	0.388994	0.282075	0.230357	0.208844	0.222857	0.342368	0.537447	0.325453	0.338782	0.268752	0	0.360739	0.351111	0.382486	0.293014	0.202465	0.693251	0.203634	0.303175	0.338438	0	0.547332	0.392171	0.486686	0.509272	0.220958	0.342627	0.216438	0.444569	0.229959	0.234632	0.332256	0	0.342314	0.380246	0.482458	0.473063	0.749022	0.330671	0.211219	0.14436	0.0370477
KCNH3	0.401479	0.258432	0.174826	0.257243	0.27963	0.334728	0.342579	0.285359	0.195588	0.120336	0.20267	0.195267	0.453327	0.173961	0.421122	0.269725	0	0.267654	0.262983	0.296714	0.276383	0.166565	0.249942	0.157777	0.223137	0.195714	0	0.345379	0.26066	0.33228	0.37958	0.258096	0.285665	0.213979	0.145389	0.197991	0.198059	0.160785	0	0.369193	0.243983	0.326231	0.335098	0.420224	0.216238	0.204686	0.186431	0.115653
MCRS1	0.0789481	0.0924331	0.0846086	0.0880346	0.155336	0.119765	0.124001	0.0804693	0.0877574	0.0326612	0.103538	0.125871	0.186338	0.143389	0.113658	0.123753	0	0.115167	0.131595	0.0863349	0.121645	0.0561384	0.0117839	0.0725335	0.0929469	0.106467	0	0.101583	0.122942	0.188973	0.197866	0.0569423	0.100016	0.0860313	0.0589981	0.0356566	0.0976589	0.107646	0	0.16105	0.0729372	0.0976942	0.0783883	0.0358533	0.097858	0.0422082	0.0529775	0.0966141
PRPF40B	0.379144	0.406582	0.278042	0.383885	0.273171	0.211927	0.297782	0.308792	0.247783	0.223949	0.231028	0.315081	0.596171	0.343887	0.478952	0.336301	0	0.304281	0.287341	0.402113	0.266208	0.232204	0.575094	0.150143	0.272743	0.348343	0	0.358987	0.410673	0.449758	0.44118	0.268983	0.316967	0.248156	0.332122	0.227438	0.231036	0.414654	0	0.394264	0.309629	0.447115	0.359239	0.39871	0.326764	0.204016	0.17521	0.0563317
FAM186B	0	0	0.00522364	0.00326207	0.0129152	0.00541122	0.00231032	0.00653952	0.00519512	0	0.00119358	0	0	0.0304112	0	0.00303867	0	0.0080634	0.0187193	0.00635655	0.0108082	0.00499801	0	0.0275798	0.0117097	0	0	0	0.00698979	0.00279279	0	0	0.00348507	0.0198387	0	0.00655207	0.00222253	0.00285004	0	0	0	0	0.0103005	0	0	0.00495987	0.00515478	0
FMNL3	0.00831939	0.0217645	0.0250792	0.0396458	0.0115458	0.0102159	0.00543171	0.00140158	0.0246969	0	0.0145904	0.0465726	0.084719	0.0128535	0.0124658	0.0433263	0	0.0224039	0.0205845	0.0254963	0.0119533	0.0134301	0.0117839	0.0108037	0.019933	0	0	0	0.0162249	0.0157376	0.0122955	0.0371198	0.00419375	0	0.0186319	0.00641557	0.00821617	0.0290315	0	0.021101	0.0135813	0	0.0220948	0.0172835	0.00983165	0.00293656	0.0412151	0.0966141
TMBIM6	0.420671	0.354678	0.25045	0.417286	0.287708	0.289352	0.330976	0.302855	0.228518	0.212442	0.234817	0.262245	0.424004	0.327509	0.27149	0.364479	0	0.25495	0.338986	0.288581	0.302617	0.173941	0.415092	0.23057	0.261758	0.493195	0	0.31241	0.40699	0.431152	0.376593	0.214069	0.281627	0.155889	0.333542	0.139109	0.261462	0.318929	0	0.354997	0.304716	0.37493	0.447653	0.536942	0.285092	0.158899	0.218774	0.330766
NCKAP5L	0.113704	0.114013	0.107717	0.128441	0.12474	0.0657231	0.075978	0.0903396	0.110917	0.0385875	0.0598641	0.205488	0.105967	0.107685	0.168605	0.141269	0	0.12387	0.155	0.0950932	0.106588	0.0898628	0.147726	0.0893079	0.040484	0.105932	0	0.0881145	0.091181	0.104522	0.225089	0.128241	0.121856	0.0632867	0.201695	0.0803733	0.131867	0.0792804	0	0.133959	0.171019	0.241321	0.205915	0.0559306	0.0759591	0.0621405	0.0883398	0.0669896
BCDIN3D	0.0119716	0.00882947	0.0349355	0.0481638	0.0596989	0.0230902	0.0631112	0.0245201	0.0334207	0.0453752	0.0210388	0.00663609	0	0.00755588	0.0314977	0.0315778	0	0.0205117	0.0479634	0.00887856	0.0427468	0.0223286	0.0601785	0.0410336	0.0148139	0	0	0	0.0291473	0	0.0113185	0.0498873	0.0311123	0.0298389	0.0380291	0.0190695	0.0238906	0.0265685	0	0.0558899	0.0307171	0.0513575	0.0403402	0.0130085	0.0186886	0.0323445	0.0218039	0
FAIM2	0.443324	0.411827	0.273768	0.465167	0.393485	0.406445	0.421267	0.414113	0.34219	0.268842	0.306637	0.348021	0.72352	0.314146	0.293504	0.389519	0	0.313343	0.359504	0.350921	0.311324	0.252441	0.416117	0.167144	0.414082	0.507418	0	0.709484	0.57259	0.530786	0.677607	0.27718	0.301334	0.332532	0.424729	0.196494	0.283505	0.373688	0	0.577204	0.283826	0.59133	0.544224	0.771638	0.414263	0.216116	0.140669	0.428337
AQP5	0	0	0	0	0	0	0	0	0	0	0	0	0	0	0	0	0	0	0	0	0	0	0	0	0	0	0	0	0	0	0	0	0	0	0	0	0	0	0	0	0	0	0	0	0	0	0	0
AQP6	0.002427	0.0273283	0	0	0	0	0	0	0	0	0	0	0	0	0	0	0	0	0	0	0	0.00102084	0	0	0	0	0	0	0	0	0	0	0.0016569	0	0	0	0	0.00373743	0	0	0	0	0	0	0	0	0	0
RACGAP1	0.050273	0.0714439	0.0637212	0.0655657	0.0914888	0.0592798	0.0915406	0.0592935	0.0369595	0.0255252	0.0277429	0.057892	0.0299508	0.0309665	0.0626954	0.0575844	0	0.0227096	0.0643083	0.044014	0.0616217	0.0304315	0.0733398	0.0143752	0.0429579	0.0415824	0	0.0811976	0.139961	0.0641691	0.0812533	0.0608839	0.0606752	0.0395382	0.0391363	0.0276176	0.0357776	0.0567355	0	0.0647259	0.0691155	0.0380552	0.0672639	0.0327507	0.022396	0.0680855	0.0156079	0
ASIC1	0.115022	0.0865948	0.0761907	0.115378	0.0700863	0.0747731	0.122125	0.0816212	0.0782899	0.0368416	0.0638073	0.0287602	0.030655	0.178849	0.0499252	0.136405	0	0.143254	0.111466	0.134676	0.0892544	0.0542622	0.0440861	0.0592651	0.0602249	0.156594	0	0.0785228	0.048655	0.113907	0.167052	0.103351	0.0712615	0.0786932	0.0353599	0.076345	0.112539	0.0818807	0	0.152294	0.0550524	0.0195942	0.0601089	0.0636063	0.080313	0.130197	0.0508083	0
SMARCD1	0.082008	0.165575	0.0995976	0.124104	0.139183	0.146291	0.111151	0.101077	0.0851648	0.0611349	0.0570636	0.0405676	0.174	0.0764003	0.0467735	0.0899065	0	0.0674283	0.141961	0.115337	0.0915224	0.0663264	0.100293	0.0363415	0.070101	0.0898514	0	0.171596	0.158089	0.159422	0.164212	0.138501	0.0986373	0.0889992	0.0417115	0.0463574	0.0936819	0.132085	0	0.108778	0.115366	0.0381925	0.119743	0.0328165	0.136777	0.0676066	0.0371271	0.0393032
GPD1	0	0	0.00104097	0	0	0.00588378	0.00402353	0.00363021	0.00500393	0	0.00344175	0	0.0114775	0.0206957	0.00627554	0.0207563	0	0	0.00169067	0.00594753	0	0.0108941	0.0629171	0.0112727	0	0.0109763	0	0	0	0	0.0175243	0	0	0	0	0	0.0042431	0.00105274	0	0.00921207	0	0	0.023895	0	0	0	0	0
CERS5	0.400049	0.405538	0.239812	0.480133	0.362026	0.250352	0.318416	0.32542	0.223596	0.202352	0.216876	0.256354	0.623134	0.282917	0.343816	0.311795	0	0.325563	0.304389	0.289571	0.247768	0.151969	0.360362	0.126903	0.217301	0.338915	0	0.511684	0.408765	0.447024	0.4565	0.290721	0.293857	0.275902	0.360571	0.189667	0.184117	0.331887	0	0.305035	0.245456	0.377486	0.388575	0.437611	0.284848	0.163253	0.126472	0.235478
LIMA1	0.211077	0.241108	0.236997	0.241331	0.159415	0.165082	0.193443	0.208152	0.157131	0.139362	0.174176	0.14795	0.474878	0.280411	0.292833	0.254668	0	0.169191	0.232108	0.177896	0.197778	0.155161	0.105733	0.11793	0.139472	0.168692	0	0.160804	0.211873	0.213637	0.259731	0.148367	0.194618	0.139254	0.320174	0.139375	0.185679	0.276298	0	0.269428	0.129189	0.274721	0.283944	0.197881	0.169399	0.173619	0.0983498	0.275507
FAM186A	0.0074943	0.0400501	0.025357	0.0737538	0.0503585	0.0319313	0.0111617	0.00825276	0.021097	0.00324515	0.0115691	0	0	0.062038	0.0058447	0.0591369	0	0.0338006	0.0274866	0.0164889	0.0410842	0.0216984	0	0.0398204	0.0084358	0	0	0	0.0300098	0.053356	0.00463553	0.0313834	0.0184078	0.0193654	0	0.00414583	0.00529052	0.00734779	0	0.00625312	0.0245604	0	0.0722606	0.0360248	0.0135064	0	0.00917484	0.0966141
LARP4	0.320103	0.246256	0.23163	0.33705	0.218593	0.279278	0.349314	0.197002	0.185463	0.111723	0.175738	0.216008	0.390529	0.184698	0.273862	0.22558	0	0.217977	0.247869	0.230401	0.219453	0.165767	0.357666	0.208528	0.234346	0.327672	0	0.242742	0.239517	0.236062	0.347903	0.273142	0.207437	0.142612	0.30938	0.170633	0.1913	0.205084	0	0.226768	0.267382	0.0672024	0.373057	0.46518	0.220949	0.106546	0.138523	0.431377
DIP2B	0.454378	0.389265	0.29045	0.504051	0.284408	0.39479	0.3114	0.323696	0.191462	0.173487	0.190413	0.443981	0.834256	0.108156	0.295812	0.314408	0	0.218643	0.237678	0.400858	0.264463	0.136294	0.764287	0.0863471	0.308789	0.553322	0	0.6321	0.39191	0.562037	0.682548	0.311852	0.301769	0.0820486	0.389607	0.110801	0.229411	0.253126	0	0.361241	0.418962	0.29829	0.38846	0.696752	0.251691	0.190187	0.157472	0.549971
ATF1	0.143718	0.2388	0.200032	0.18088	0.240995	0.187702	0.227525	0.225221	0.182996	0.138488	0.142844	0.245286	0.323049	0.137445	0.277534	0.228204	0	0.243994	0.199396	0.165227	0.18537	0.113265	0.275942	0.148358	0.162808	0.171732	0	0.267788	0.243547	0.230698	0.248242	0.241678	0.18796	0.226055	0.308825	0.154681	0.177789	0.234764	0	0.116614	0.16591	0.199403	0.229644	0.223616	0.165244	0.151852	0.117895	0.167179
TMPRSS12	0.00990078	0.0026096	0.0108668	0.00895053	0.00844272	0.0028124	0	0.00542956	0.0034827	0.0307988	0.00108769	0.0102956	0	0	0	0.00529623	0	0.00649486	0.00493568	0	0.00765664	0.00253248	0	0	0.00269324	0	0	0	0.00292782	0.00924413	0	0.0388946	0.00222055	0	0	0.00167507	0.0144076	0.0070528	0	0.00195878	0.00374244	0.0207176	0.0082733	0	0	0	0	0
METTL7A	0.0155311	0.0145412	0.0303307	0.110184	0.0384773	0.0213737	0.0620173	0.0437408	0.024291	0.00868915	0.0329558	0.0172587	0	0.0204153	0.0164807	0.0435065	0	0.0140075	0.0579637	0.00224862	0.0193354	0.02254	0.0462183	0.00585717	0.0219593	0.00797134	0	0.00463845	0.0517479	0.0215758	0.0745174	0.0471014	0.0367642	0.0435185	0.0310764	0.00737997	0.048885	0.0525641	0	0.0286305	0.021281	0.0511248	0.0709936	0	0.0173129	0.0263099	0.0112402	0
HIGD1C	0.00856092	0.0149539	0.0218617	0.0915154	0.0221552	0.0404265	0.0310901	0.0325354	0.0325264	0	0.00314228	0.00156492	0	0.0239768	0	0.0300597	0	0.00694182	0.0271964	0.00521797	0.0140346	0.0183034	0	0.0414243	0.00546494	0.0447536	0	0	0.0590961	0.0255565	0	0.0598434	0.00332732	0.0198478	0.00923547	0.00315662	0.0202197	0.0387465	0	0.0122393	0.0369414	0	0.0521357	0.00659194	0.0186636	0.0472182	0.0157899	0.0498091
SLC11A2	0.388669	0.29294	0.210294	0.316684	0.275878	0.291522	0.202629	0.275002	0.158639	0.170691	0.155254	0.359565	0.302843	0.260309	0.259997	0.243879	0	0.298172	0.282378	0.279097	0.244008	0.190406	0.317325	0.136513	0.239945	0.261816	0	0.354048	0.358389	0.332987	0.35274	0.223415	0.243236	0.15666	0.383457	0.160864	0.19199	0.189345	0	0.256622	0.210376	0.312151	0.332877	0.256047	0.221849	0.181501	0.121086	0.326534
LETMD1	0.201271	0.212798	0.210462	0.232175	0.277096	0.158102	0.122364	0.200252	0.173351	0.108474	0.153858	0.118285	0.412592	0.218135	0.241763	0.211795	0	0.187706	0.208574	0.214332	0.169345	0.12952	0.306418	0.138924	0.151569	0.21338	0	0.0610197	0.234286	0.187217	0.33047	0.18006	0.189088	0.181063	0.20549	0.141592	0.11976	0.160379	0	0.252059	0.128012	0.320608	0.230751	0.238001	0.128715	0.136549	0.100035	0.0966141
CSRNP2	0.172987	0.129639	0.136376	0.269574	0.240283	0.155364	0.205555	0.175229	0.164718	0.143196	0.140261	0.141325	0.452281	0.188161	0.194023	0.184476	0	0.243939	0.210201	0.205114	0.228435	0.112425	0.143027	0.145407	0.164708	0.182364	0	0.155268	0.139763	0.223728	0.201743	0.227002	0.17279	0.0749246	0.200592	0.15787	0.143165	0.135416	0	0.146706	0.233919	0.193709	0.260829	0.148203	0.182076	0.122911	0.0762556	0.241988
TFCP2	0.399299	0.38151	0.289445	0.443388	0.321781	0.3491	0.300504	0.324958	0.219282	0.266414	0.218826	0.489909	0.610589	0.317698	0.401921	0.366764	0	0.369543	0.364414	0.381414	0.299327	0.191856	0.710706	0.223354	0.327021	0.423797	0	0.512423	0.425304	0.435399	0.392769	0.26861	0.30081	0.324661	0.412848	0.26757	0.24704	0.326061	0	0.408413	0.402478	0.271049	0.403304	0.351591	0.256091	0.233455	0.201071	0.260872
POU6F1	0.231662	0.347491	0.208215	0.28726	0.276781	0.199068	0.20777	0.235877	0.173633	0.11486	0.170975	0.308544	0.338496	0.215849	0.29322	0.206587	0	0.186665	0.208825	0.277725	0.194257	0.139867	0.34278	0.111962	0.193085	0.206246	0	0.334866	0.239357	0.313392	0.413123	0.221701	0.209353	0.105325	0.312643	0.140441	0.15895	0.20617	0	0.373494	0.259796	0.200669	0.315644	0.187446	0.193643	0.234575	0.143104	0.302307
DAZAP2	0.103737	0.11519	0.109993	0.205777	0.16383	0.168981	0.209855	0.147697	0.135341	0.0664341	0.103402	0.0664532	0.114861	0.148834	0.131382	0.173523	0	0.121809	0.234775	0.0914224	0.0759405	0.0853271	0.148825	0.0866077	0.110212	0.127323	0	0.176989	0.186596	0.115521	0.151392	0.172756	0.125251	0.0471122	0.0710745	0.0918777	0.138775	0.115361	0	0.155685	0.0783765	0.0659086	0.194817	0.219633	0.129629	0.133945	0.0291642	0.0393032
SMAGP	0.00387721	0.00682319	0.00674088	0.0209565	0.0140377	0	0	0	0.00969925	0	0.00312788	0	0	0	0.00347555	0.0298455	0	0.00594814	0	0	0.00646274	0.0108739	0	0	0.00544706	0	0	0	0.0129064	0	0	0.00739069	0.0125514	0	0	0	0.014189	0.00813399	0	0	0.00191122	0	0	0	0	0	0.00424302	0
BIN2	0.00273556	0.00138316	0.00551093	0.0411438	0.031458	0.0184774	0.00502623	0.00218707	0.00894885	0	0.00232924	0	0.031477	0.0204153	0.00339246	0	0	0.00705945	0.0078587	0	0.00656893	0.0128674	0	0.00961884	0.0129108	0	0	0	0.0520816	0.00196128	0	0.0498585	0.00587184	0.0236069	0	0.00124909	0.00963946	0.0114246	0	0	0.0020968	0	0	0	0.00716085	0	0.00730085	0
CELA1	0	0	0.00184084	0.00580356	0.00246264	0	0.0148393	0	0.00382319	0	0.0017927	0	0	0	0	0	0	0	0	0	0	0	0	0	0	0	0	0	0	0	0	0.0149167	0.00441112	0.00445116	0	0	0.000824794	0	0	0	0	0	0	0	0	0	0	0
GALNT6	0.0893325	0.152713	0.0903835	0.135153	0.139582	0.0523642	0.0721084	0.105719	0.116574	0.0460881	0.108891	0.0708141	0.105967	0.0810881	0.174432	0.120077	0	0.168148	0.12155	0.236617	0.133187	0.131291	0.0741886	0.0899437	0.112088	0.178494	0	0.0148391	0.0449282	0.113023	0.153193	0.093508	0.126878	0.0671694	0.0907715	0.146781	0.0932106	0.0936586	0	0.13724	0.0962139	0.152375	0.130067	0.0491274	0.0580463	0.159597	0.147394	0.101373
SLC4A8	0.455011	0.48718	0.312467	0.5173	0.413012	0.330418	0.337198	0.411573	0.232902	0.248804	0.255187	0.433297	0.72341	0.27552	0.291605	0.268939	0	0.314852	0.381949	0.304449	0.303969	0.183517	0.466566	0.101864	0.310315	0.458145	0	0.629355	0.515194	0.610011	0.583592	0.389233	0.325045	0.223241	0.457473	0.252144	0.239716	0.396147	0	0.539501	0.372919	0.513754	0.460225	0.595386	0.363807	0.140541	0.253903	0.398831
SCN8A	0.316929	0.367843	0.215959	0.340271	0.22565	0.315476	0.225187	0.224806	0.138435	0.0824605	0.164052	0.339607	0.988197	0.169467	0.219781	0.210685	0	0.135067	0.2204	0.246643	0.205327	0.0709928	0.686655	0.106598	0.216284	0.58088	0	0.71768	0.311053	0.611648	0.574652	0.146408	0.23231	0.148888	0.338647	0.162447	0.150106	0.24571	0	0.414979	0.165551	0.323563	0.329853	0.665264	0.242346	0.126794	0.135068	0.0909613
FIGNL2	0.0268014	0	0.0146124	0.0101331	0.0295549	0.022783	0.00589097	0.0152528	0.0181024	0.00186423	0.0162126	0.070825	0	0.0163126	0.0138685	0.0136187	0	0.0261108	0.00553698	0.0279547	0.02013	0.00679137	0	0.0181206	0.0124448	0.0619538	0	0.018638	0.0372447	0.0244758	0.0152064	0.0177207	0.0146752	0.0166375	0	0.00895974	0.0088827	0.00358269	0	0.00752372	0.00263098	0	0.0266841	0.0126252	0.0192687	0.00793152	0.0259468	0
ANKRD33	0.00113293	0	0.00501408	0	0	0	0	0	0	0	0	0	0	0	0	0	0	0	0	0	0	0	0	0	0	0	0	0	0	0	0	0	0	0	0	0	0	0	0	0	0	0	0	0	0.0025666	0	0	0
ACVRL1	0.00196484	0	0	0.00090086	0	0	0	0.00323274	0.00215277	0	0	0	0	0	0	0	0	0.0127296	0	0	0	0	0	0.00156247	0	0	0	0	0	0	0	0	0.00222055	0	0	0	0	0	0	0	0	0	0.0145895	0	0	0	0.00190762	0
ACVR1B	0.259418	0.207942	0.1863	0.225604	0.205539	0.228337	0.254038	0.249823	0.162115	0.141689	0.162855	0.200489	0.289447	0.244543	0.27074	0.209348	0	0.236704	0.225162	0.220514	0.184107	0.133908	0.119778	0.0964362	0.196009	0.193139	0	0.318294	0.254608	0.300405	0.229174	0.252144	0.169276	0.178501	0.118304	0.118554	0.211494	0.248088	0	0.245625	0.210488	0.101924	0.272291	0.346547	0.19578	0.0900498	0.146774	0.266417
GRASP	0	0.0130408	0.0189767	0.00299132	0.0180723	0.00541122	0.0675136	0.0238995	0.0157698	0.00409276	0	0	0.180227	0	0	0.0324427	0	0.0247709	0.013113	0.0141572	0.0169151	0.00299577	0	0	0.012697	0.0641989	0	0.0201843	0.034642	0	0.150314	0.0358031	0.0200963	0	0	0.00690322	0.00663755	0.0136386	0	0	0	0.0524375	0.0167137	0.0438721	0.0414708	0.0171939	0.00532228	0
NR4A1	0.0190907	0.0398295	0.0198166	0.0906296	0.0611702	0.0366299	0.0346663	0.0607155	0.0582778	0.0119507	0.0299297	0.0344915	0.140892	0.0794825	0.138149	0.0485559	0	0.0388755	0.0573698	0.088123	0.0873278	0.0398261	0.0920583	0.0620315	0.0342103	0.0565682	0	0.0472355	0.109476	0.0315166	0.00822937	0.0795246	0.04842	0.01051	0.0786401	0.0328831	0.0163559	0.0181891	0	0.0696771	0.0940678	0	0.102603	0.00835831	0.0123916	0.0505616	0.0153788	0.242495
ATG101	0.0179641	0.0112329	0.0272863	0.0253933	0.0518706	0.00179843	0.0519646	0.0421628	0.0270452	0.00369307	0.00851968	0	0	0.040675	0.0185125	0.040712	0	0	0.048874	0.0148499	0.0252598	0.0155858	0	0.00951651	0.0308407	0.0101735	0	0.0230539	0.0710791	0.0110009	0.0393832	0.0186285	0.0136	0.0150293	0	0.00787498	0.0571471	0.0220844	0	0.0149855	0	0	0.0280267	0.00835831	0.00424903	0.00260023	0	0
KRT80	0	0	0	0	0.00897576	0	0	0	0	0	0	0	0	0	0	0	0	0	0	0	0	0.00190491	0	0	0	0	0	0	0.00522142	0	0	0	0.00145384	0	0.00848025	0	0	0	0	0	0.0128108	0	0	0	0	0	0	0
KRT7	0	0	0	0	0	0	0	0	0.00175176	0	0	0	0	0	0	0	0	0	0	0	0	0.00113476	0	0	0	0.0044369	0	0	0	0	0	0	0	0	0	0	0	0	0	0	0	0	0	0	0	0	0	0
KRT86	0	0.00243961	0.00520058	0.0325473	0.0194214	0.00684166	0.0175693	0.00183963	0.00382618	0	0.00190207	0.0467025	0	0.0202074	0	0.0327613	0	0.0159592	0.0244509	0.00102708	0.0056968	0.0121984	0	0.00925256	0.0182848	0.0131418	0	0	0.00654835	0.00645265	0	0	0.0086377	0.025448	0	0.00380063	0.00405672	0.00150466	0	0.014317	0.00727875	0	0.00894814	0	0.00858792	0	0	0
KRT81	0.00575602	0.0103927	0.00504487	0.0128452	0	0.0145521	0.0278074	0.0206897	0.0124768	0	0.00544374	0	0	0	0	0.00486504	0	0.0126319	0.00556259	0.00442215	0.00903975	0.00649435	0	0	0.00708699	0	0	0.0375506	0	0	0	0.0113162	0.00189796	0	0	0	0.00527272	0.00720975	0	0	0.0106228	0	0.00833198	0.0118543	0.0109902	0	0.00185131	0
KRT83	0.00741543	0	0.00443572	0.0167312	0	0.0108387	0	0.00869961	0.0137953	0	0.000870923	0.00426331	0	0.017446	0.0209105	0	0	0.0129427	0.00655373	0.00962142	0.00159126	0.0067152	0	0.009432	0.00669071	0	0	0	0.0055218	0.00394132	0.0136187	0.0261495	0.00659589	0	0	0.00959699	0.00821267	0.0106881	0	0.00306115	0	0.0183211	0.00784345	0	0.00871198	0.00337971	0	0
KRT5	0	0	0	0	0	0	0	0	0	0	0	0	0	0	0	0	0	0	0	0	0	0	0	0	0	0	0	0	0	0	0	0	0	0	0	0	0	0	0	0	0	0	0	0	0	0	0	0
KRT73	0	0	0	0	0	0	0	0	0	0	0	0	0	0	0	0	0	0	0	0	0	0	0	0	0	0	0	0	0	0	0	0	0	0	0	0	0	0	0	0	0	0	0	0	0	0	0	0
KRT3	0	0	0	0	0	0	0	0	0	0	0	0	0	0	0	0	0	0	0	0	0	0	0	0	0	0	0	0	0	0	0	0	0	0	0	0	0	0	0	0	0	0	0	0	0	0	0	0
KRT79	0	0	0	0	0	0	0	0	0	0	0	0	0	0	0	0.0059239	0	0	0	0	0	0	0	0	0	0	0	0	0	0	0	0	0	0	0	0	0	0	0	0	0	0	0	0	0	0	0	0
KRT78	0	0	0	0	0	0	0	0	0	0	0	0	0	0	0	0	0	0	0	0	0	0	0	0	0	0	0	0	0	0	0	0	0	0	0	0	0	0	0	0	0	0	0.00665347	0	0	0	0	0
KRT8	0.0173233	0	0.00227719	0.0257121	0.0266409	0	0.00452491	0.0135627	0.00094707	0	0	0.00428558	0	0.0202074	0	0.0030272	0	0.011783	0.0118867	0	0.00388323	0.00499762	0	0.00516774	0.011494	0	0	0.00404242	0.0221258	0.0129756	0	0.00760579	0.00579988	0	0.00792077	0.0139732	0.00280506	0	0	0	0.0149951	0	0.00775947	0	0	0	0.0100641	0
KRT18	0	0	0	0	0	0	0	0	0.000717703	0	0	0	0	0	0	0	0	0	0	0	0	0	0	0	0	0	0	0	0.00153006	0	0	0	0	0	0	0	0	0	0	0	0	0	0	0	0	0	0	0
EIF4B	0.157631	0.238109	0.179903	0.271157	0.170863	0.196045	0.220565	0.203568	0.164528	0.113186	0.148766	0.144459	0.291948	0.259466	0.16214	0.252103	0	0.201175	0.214952	0.256576	0.174224	0.141648	0.252188	0.17039	0.146986	0.161184	0	0.130701	0.249064	0.228065	0.308749	0.286746	0.196967	0.197609	0.288293	0.131078	0.160288	0.217022	0	0.207481	0.184305	0.277053	0.297919	0.243443	0.18391	0.14359	0.144376	0.112313
TNS2	0.0302834	0.0743175	0.0415955	0.099691	0.0789258	0.0388654	0.0284496	0.05149	0.0559282	0.035917	0.0449671	0.0799103	0.0510004	0.0699513	0.0725343	0.0830047	0	0.0831578	0.0597225	0.0543351	0.0673702	0.0452862	0.0574318	0.0901512	0.0471545	0.0376038	0	0.0672853	0.0278267	0.0347971	0.0947033	0.0421683	0.0614015	0.0195535	0.0279075	0.0800039	0.0317771	0.0738221	0	0.102858	0.0666009	0.0415599	0.142151	0	0.0292313	0.0292706	0.0381185	0
SPRYD3	0.137452	0.15383	0.181825	0.234278	0.142485	0.159458	0.391633	0.180476	0.120402	0.0957362	0.157046	0.170082	0.253068	0.192543	0.0827233	0.120746	0	0.0592867	0.284808	0.208876	0.200742	0.118942	0.031034	0.0792306	0.269144	0.202358	0	0.267769	0.250453	0.132202	0.384968	0.198069	0.154608	0.125477	0.0576772	0.0665446	0.214783	0.202819	0	0.11058	0.114262	0.129285	0.254058	0.286388	0.191528	0.123217	0.0247558	0.230432
IGFBP6	0.0139117	0.0127464	0.0239872	0.0154398	0.00977291	0.0175669	0.0219783	0.0235639	0.0113427	0.0108644	0.00936396	0	0.0217376	0.0202074	0.0233595	0.00364429	0	0.00739896	0.0420591	0.00710002	0.0137182	0.00199498	0	0.0125124	0.0128932	0.0415215	0	0.0345821	0.0199553	0	0.0936984	0.00861391	0.0108147	0.00445116	0	0	0.0156985	0	0	0.00778597	0.0159699	0.0432731	0.00940213	0	0.00558393	0.00456002	0	0
SOAT2	0	0	0.00846386	0.00426466	0.00404482	0	0	0	0.00059544	0	0	0	0	0	0	0	0	0	0	0	0.00420055	0.000805751	0	0	0.0016041	0	0	0	0.00211368	0	0	0	0.00261243	0	0	0	0	0	0	0	0	0	0.00900271	0	0	0	0	0
CSAD	0.131627	0.265797	0.15362	0.30765	0.194715	0.270338	0.23107	0.226469	0.169125	0.0927346	0.142369	0.226462	0.207697	0.186852	0.251818	0.257162	0	0.206775	0.166965	0.230325	0.186885	0.135025	0.266903	0.119068	0.174188	0.23216	0	0.162789	0.225435	0.267936	0.208048	0.240593	0.154665	0.154298	0.210414	0.153217	0.164036	0.202385	0	0.194247	0.266636	0.270982	0.199361	0.362011	0.194851	0.153306	0.151149	0.268822
ZNF740	0.0836296	0.0451922	0.0576438	0.0705132	0.069054	0.0461794	0.058578	0.0517191	0.0612999	0.0259599	0.0236881	0.0193514	0.083765	0.125841	0.078651	0.0676048	0	0.0653592	0.0743002	0.0886944	0.0616477	0.0303463	0.0645299	0.0459712	0.0360093	0.0391614	0	0	0.0536654	0.0532995	0.12041	0.0544996	0.0476941	0.0360968	0.028136	0.0431822	0.0483551	0.0810634	0	0.0445588	0.0352115	0.018886	0.098091	0.119979	0.0630349	0.0232785	0.0220677	0
ITGB7	0	0	0.00271491	0	0	0	0	0	0	0	0.00265098	0	0	0	0	0	0	0.00565091	0	0	0	0	0	0	0	0	0	0	0	0.00645265	0	0	0	0	0	0	0	0.00513292	0	0	0	0	0	0	0	0	0	0
RARG	0.0295217	0.0169827	0.0477692	0.0228798	0.0449972	0	0.0718453	0.0314319	0.024525	0.0310926	0.0299802	0.0398523	0.0679701	0.0816349	0.0364796	0.081695	0	0.0705893	0.0340514	0.0572812	0.017704	0.0211103	0.0456542	0.0271489	0.0226328	0.0819024	0	0.0235481	0.0368069	0.0360799	0.00905782	0.0334931	0.0416144	0.0623296	0.0317034	0.0194321	0.043643	0.0618618	0	0.015482	0.0533833	0.0961648	0.0832898	0.0315721	0.0458411	0.0500289	0.0141195	0
AC021072.1	0	0	0	0	0	0	0	0	0	0	0	0	0	0	0	0	0	0	0	0	0	0	0	0	0	0	0	0	0	0	0	0	0	0	0	0	0.00159242	0	0	0	0	0	0	0	0	0	0	0
MFSD5	0.00708457	0.00560089	0.0269921	0.0294152	0.0287636	0.0148641	0.0366074	0.0401529	0.0162719	0.00899129	0.0130944	0.0311198	0	0.0450734	0.0194791	0.0289927	0	0	0.030128	0.00739202	0.0228793	0.0149688	0	0.00684262	0.0314449	0.00797134	0	0.0183699	0.0196533	0	0.0168667	0.0597588	0.0115275	0.00627708	0	0.0220313	0.0373302	0.0252905	0	0	0.0195698	0.00867739	0.0365301	0	0.0178402	0	0.00569196	0
ESPL1	0	0.0160426	0.00188933	0.0148635	0.00555971	0.00179843	0.0274992	0.00738212	0.022979	0	0.0112575	0	0	0	0	0.0179059	0	0.0279672	0.0137495	0	0.0145692	0.0104179	0	0.0025138	0.00872107	0.0242349	0	0	0.00488081	0.00854767	0	0	0.00248774	0.00663355	0.00667654	0.00306145	0.0163986	0.0117912	0	0.00527132	0.0149074	0	0.0139623	0	0.0101674	0	0.00638299	0
PFDN5	0.264378	0.22832	0.190588	0.303298	0.175714	0.261212	0.173991	0.153309	0.135005	0.0336116	0.0978109	0.0544995	0.143847	0.127747	0.238681	0.237547	0	0.191705	0.242171	0.154765	0.149409	0.106323	0.117197	0.10883	0.129092	0.141324	0	0.201643	0.24498	0.144573	0.193073	0.157499	0.133726	0.0637921	0.123478	0.127604	0.154189	0.138032	0	0.213608	0.180309	0.168123	0.255758	0.0873611	0.0904039	0.106274	0.0383216	0
C12orf10	0.0306662	0.0743549	0.0575715	0.0840375	0.0763317	0.0658232	0.105512	0.0842439	0.0630874	0.0433216	0.0516041	0.0215636	0.200574	0.0882264	0.0328502	0.0132757	0	0.0456939	0.0939375	0.044737	0.077956	0.0515158	0.14206	0.0219274	0.0696268	0.132442	0	0.0572587	0.103102	0.0642236	0.021098	0.126407	0.0361509	0.0160667	0.00792077	0.0186198	0.0608664	0.0466097	0	0.0493469	0.00548395	0.127093	0.0955455	0	0.0588826	0.0203474	0.0395705	0.242495
AAAS	0.0546596	0.114532	0.0455184	0.105877	0.0836961	0.0627101	0.100554	0.11063	0.0767453	0.0329913	0.0394666	0.0731312	0.175179	0.0852715	0.0370873	0.0448148	0	0.0895049	0.114014	0.140524	0.0696611	0.0466572	0	0.050784	0.0542318	0.164351	0	0.197933	0.0925737	0.12433	0.15219	0.0946428	0.120652	0.0994978	0	0.0184516	0.073894	0.112693	0	0.0533052	0.0655326	0.0526048	0.0917543	0.160887	0.0757929	0.0326483	0.0482298	0.109116
SP7	0	0	0.00373199	0.00638572	0	0	0	0	0.0020434	0	0.00134972	0	0	0.0304112	0	0	0	0.0094277	0	0	0	0	0	0	0.00222831	0	0	0	0	0	0	0	0	0	0	0	0	0	0	0	0.00468853	0	0	0	0	0	0	0
SP1	0.0913789	0.0971264	0.0592887	0.0620334	0.0731231	0.070373	0.118417	0.0975278	0.0538315	0.0597723	0.0435931	0.120507	0	0.0719651	0.155263	0.0545093	0	0.0499087	0.110238	0.0312834	0.0655456	0.0535085	0.0991618	0.0381065	0.0637522	0.0751101	0	0.100561	0.0703258	0.0517593	0.145453	0.0929744	0.0569568	0.0527897	0.0409245	0.0563347	0.084258	0.0979976	0	0.0560253	0.0571716	0.089737	0.121718	0.243762	0.0815252	0.0595663	0.024762	0.160335
AMHR2	0	0	0.0011483	0.0035364	0	0	0	0	0	0	0	0	0	0	0	0	0	0	0	0	0	0.00114432	0	0	0.00190642	0	0	0	0	0	0	0	0.00134229	0	0	0	0	0	0	0	0	0.0140092	0	0	0.00233683	0	0	0
PRR13	0.0417918	0.0277698	0.0292288	0.0613183	0.0671831	0.0233077	0.0760405	0.050295	0.048066	0.0311476	0.0433768	0.0160071	0.0373486	0.116267	0.0412226	0.0745195	0	0.0167141	0.0886664	0.0681978	0.0356611	0.0345137	0.0851679	0.0275503	0.0617329	0.0709918	0	0.0397806	0.0637853	0.0244616	0.147138	0.0635028	0.0481022	0.0053586	0.00838465	0.0140575	0.0305209	0.0335644	0	0.00865613	0.057967	0.125014	0.0447656	0.0245682	0.0539073	0.0381675	0.00569838	0
PCBP2	0.250853	0.312665	0.187927	0.336846	0.275112	0.325223	0.271494	0.222674	0.155174	0.177426	0.201293	0.249389	0.28649	0.276705	0.2809	0.150301	0	0.218635	0.292119	0.283471	0.213611	0.150866	0.310708	0.128479	0.227184	0.220541	0	0.495239	0.381263	0.360258	0.439367	0.260174	0.220377	0.23695	0.220395	0.124361	0.189057	0.247604	0	0.310089	0.279645	0.269411	0.329773	0.288142	0.186611	0.161837	0.132664	0.144821
MAP3K12	0.0998648	0.0704549	0.0629295	0.186955	0.169135	0.16144	0.0697325	0.123492	0.0672943	0.0238745	0.0839252	0.102632	0.0879395	0.17996	0.141272	0.202101	0	0.13055	0.176517	0.160312	0.106199	0.0724582	0	0.10376	0.0948014	0.15746	0	0.131253	0.152591	0.224683	0.14751	0.105341	0.125121	0.121183	0.10292	0.0765656	0.0990182	0.0835382	0	0.0792581	0.211628	0.0822984	0.208409	0.0645843	0.154363	0.0826624	0.103563	0
TARBP2	0.0392956	0.0620284	0.0320712	0.0172332	0.0177947	0.00313497	0.0211688	0.0182103	0.0102457	0.00682428	0.00594722	0.0124315	0.119395	0.00596351	0.0343708	0.0113714	0	0.00652942	0.0295251	0.0147631	0.029018	0.0110477	0.0391653	0.0125944	0.0113896	0.0196316	0	0.00626216	0.0112876	0.0515548	0.00657954	0	0.0180271	0.00443633	0.00892125	0.00902344	0.0208052	0.0179312	0	0.00702391	0.00674601	0.016119	0.0361788	0.0489424	0.0465018	0.00260023	0.0206148	0
ATF7	0	0	0	0	0	0	0	0	0	0	0	0	0	0	0	0	0	0	0.00114901	0.0126274	0.00217762	0	0	0	0	0	0	0	0	0	0	0	0	0	0	0	0	0	0	0.00169498	0	0	0	0	0	0	0	0
ATP5MC2	0.14469	0.215915	0.186924	0.232136	0.260695	0.202563	0.335706	0.241447	0.146177	0.0882908	0.132861	0.0673497	0.0777189	0.277831	0.214155	0.226516	0	0.181173	0.332645	0.0959019	0.187788	0.189913	0.311457	0.132224	0.18291	0.215282	0	0.298217	0.330544	0.234463	0.32776	0.194001	0.140162	0.0830111	0.26108	0.0870823	0.211118	0.208674	0	0.1525	0.118343	0.0669067	0.365867	0.187715	0.191642	0.197437	0.0466712	0.111738
CALCOCO1	0.204444	0.19757	0.191497	0.308958	0.210286	0.221727	0.296879	0.263795	0.179122	0.113416	0.165816	0.205318	0.176168	0.179888	0.261514	0.179565	0	0.167916	0.24497	0.18017	0.226976	0.16217	0.173306	0.134348	0.159229	0.0860493	0	0.29391	0.346523	0.228984	0.310318	0.301039	0.215114	0.0863023	0.230642	0.125326	0.226196	0.265321	0	0.220233	0.215005	0.295385	0.279162	0.28204	0.21449	0.139295	0.12406	0
HOXC4	0	0.00413282	0	0	0	0	0	0	0.00201543	0	0	0	0	0	0	0	0	0	0	0	0	0	0	0	0	0	0	0	0	0	0	0	0	0	0	0	0	0	0	0	0	0	0	0	0	0	0	0
SMUG1	0.0069549	0.0470097	0.0506093	0.0719347	0.0555122	0.097062	0.0253792	0.0514871	0.062585	0.0149201	0.0408899	0.0910364	0.0564828	0.0202074	0.116726	0.0828896	0	0.0600743	0.0679997	0.0811675	0.046803	0.0288432	0.159498	0.0520036	0.057051	0.141982	0	0.0175447	0.0350744	0.0142272	0.0132208	0.0237187	0.0610705	0	0.0342615	0.0338316	0.0727437	0.0260795	0	0.051507	0.0479188	0.044172	0.0926097	0.119149	0.0169009	0.0305849	0.0146632	0.135647
CBX5	0.229591	0.11696	0.20584	0.287551	0.254006	0.309577	0.295767	0.221112	0.167129	0.141571	0.206434	0.123467	0.288922	0.162688	0.2033	0.187631	0	0.193094	0.257481	0.151693	0.210501	0.169025	0.232433	0.0723815	0.236413	0.300675	0	0.339241	0.331291	0.194288	0.336191	0.275565	0.165379	0.119595	0.175951	0.103743	0.18558	0.256075	0	0.301906	0.12089	0.278756	0.26235	0.279326	0.200883	0.140786	0.125787	0.32481
HNRNPA1	0.180321	0.0975984	0.0693977	0.151471	0.0883312	0.179351	0.196898	0.171335	0.0945815	0.0679906	0.0968209	0.0717796	0.273282	0.136167	0.109207	0.0981807	0	0.0959436	0.206992	0.0793979	0.123612	0.103178	0.158399	0.0873354	0.156839	0.107232	0	0.0936615	0.173273	0.0879003	0.19181	0.185493	0.0895437	0.0835793	0.117807	0.0435865	0.130759	0.143996	0	0.157382	0.105424	0.0805585	0.148037	0.0902745	0.117971	0.0512995	0.0244665	0.346723
NFE2	0	0	0.00133911	0	0	0	0	0	0	0	0.000531938	0	0	0	0	0	0	0	0	0	0	0	0	0	0	0	0	0	0	0	0	0	0	0	0	0	0	0	0	0	0	0	0	0	0	0	0	0
COPZ1	0.0903557	0.125665	0.132848	0.169213	0.182869	0.198103	0.198032	0.14599	0.115585	0.106865	0.110376	0.111249	0.292567	0.1247	0.156048	0.128046	0	0.159192	0.225008	0.141181	0.138411	0.0820971	0.0582537	0.080578	0.138855	0.0727416	0	0.174848	0.211178	0.183394	0.165298	0.200436	0.135807	0.116813	0.182198	0.0605067	0.0932239	0.170198	0	0.135434	0.131615	0.100046	0.134915	0.212521	0.115737	0.114236	0.0670598	0.101373
GPR84	0	0	0.00263858	0	0.0232399	0	0.0400352	0	0.00283632	0	0	0	0	0	0.00376673	0	0	0	0	0	0.00653119	0	0	0	0	0	0	0	0	0	0.00276703	0	0	0	0	0	0.00222253	0.00530693	0	0	0	0	0	0	0	0	0.0114192	0
ZNF385A	0.04634	0.0513304	0.0356254	0.0894673	0.117925	0.0245073	0.105406	0.0555143	0.0547468	0.0463557	0.0508516	0.0244862	0.0564828	0.0818735	0.0854929	0.0712116	0	0.0844084	0.0952207	0.0902955	0.0475008	0.0292197	0.0893459	0.0565408	0.0719654	0.138086	0	0.0550131	0.0460052	0.0665132	0.0784309	0.0503205	0.0619675	0.0164417	0.0520416	0.0489138	0.0612955	0.0604005	0	0.0790156	0.0528881	0.0484583	0.0756502	0.0522169	0.0625984	0.00260023	0.0161458	0.105106
ITGA5	0.0314353	0.00581836	0.0238109	0.0532503	0.0213085	0.0158594	0.0229413	0.0328092	0.030752	0.00559476	0.00727531	0.00156492	0	0.0815263	0.00347555	0.0201253	0	0.00737701	0.045376	0	0.0163773	0.0232782	0	0.0282909	0.00342471	0	0	0	0.0164516	0.00206588	0	0.01604	0.00817299	0.0138268	0	0.013148	0.0194821	0.00393571	0	0.0039068	0.0189133	0.0126296	0.0634567	0	0.00157566	0	0.024773	0
GTSF1	0	0	0	0.012897	0	0	0.00852059	0	0.00420742	0.00409276	0.000619439	0	0	0	0.0072455	0.0117226	0	0.00481019	0.00659661	0	0	0.000805751	0	0	0	0	0	0	0.0022606	0.0108214	0	0.00739069	0.00182661	0	0	0.00606136	0.00299577	0.00431474	0	0	0	0.0080044	0	0	0	0	0	0
NCKAP1L	0.0260452	0.0177329	0.00423058	0.0186714	0.0163127	0.0103934	0.018418	0.0114385	0.00800391	0	0.00623868	0.0379505	0	0.017446	0.0219181	0.0306329	0	0.0545698	0.00555991	0.012577	0.00948905	0.021538	0.0813855	0.00545216	0.0176017	0.0296432	0	0.018638	0.0109071	0.0206111	0	0.00648609	0.0299095	0	0.0936287	0.00496032	0.00326013	0.0089534	0	0.0211615	0.0159804	0.0357213	0.0332212	0	0.00118655	0.0534722	0.0118883	0.0966141
PDE1B	0.0320938	0.0539324	0.0582365	0.108396	0.0570043	0.09322	0.0838669	0.0848431	0.0792979	0.0192708	0.0492421	0.00842863	0.030655	0.144183	0.0494318	0.0850465	0	0.124429	0.0684875	0.0914575	0.106229	0.0767521	0.210913	0.0554315	0.0463032	0.0394919	0	0.108087	0.0748486	0.0423485	0.0651256	0.0708468	0.0873092	0.0697944	0.00524435	0.0458016	0.0702732	0.0793925	0	0.0856541	0.0889363	0.050877	0.0497221	0.0702473	0.0766978	0.0893481	0.0514182	0.0393032
PPP1R1A	0.00403515	0	0.00470905	0.00553736	0.00842286	0.00585952	0.00684725	0.0083063	0	0.0235448	0	0	0	0	0.0020698	0	0	0	0.00144479	0	0.00619606	0.000891187	0.0645299	0.0053681	0.00197205	0.0132143	0	0.0127203	0	0.0219602	0	0.0123891	0.00805751	0	0	0	0.00367997	0	0	0.018844	0	0	0.0128842	0.0515796	0.00424903	0	0	0
LACRT	0	0.00367435	0	0	0	0	0	0	0	0	0	0	0	0	0	0.00483972	0	0	0	0	0	0	0	0	0	0	0	0	0	0	0	0	0	0	0	0	0	0	0	0	0	0	0	0	0	0	0	0
DCD	0	0	0	0	0	0	0	0	0	0	0	0	0	0	0	0	0	0	0	0	0	0	0	0	0	0	0	0	0	0	0	0	0	0	0	0	0	0	0	0	0	0	0	0	0	0	0	0
MUCL1	0	0	0	0.00393947	0	0	0.00364443	0	0	0	0	0.00613917	0	0	0	0	0	0	0	0	0	0.000496195	0	0	0	0	0	0.0117096	0	0	0	0	0.00158749	0	0	0	0.00143524	0	0	0	0	0	0	0.0129008	0.00295851	0	0	0
TESPA1	0.0667009	0.0672852	0.0526482	0.0646824	0.059474	0.0669889	0.0802499	0.121646	0.0459114	0.0153493	0.037137	0.0872956	0.19205	0.0261587	0.0633942	0.0483586	0	0.0595668	0.0239576	0.0859461	0.0396519	0.00890512	0.109698	0.0146902	0.0913581	0.0779899	0	0.12605	0.0606001	0.103684	0.0616259	0.041151	0.088842	0	0.0713425	0.0480146	0.0258578	0.0783318	0	0.0109253	0.0365399	0.134579	0.0734773	0.0683864	0.14456	0.02156	0.0240089	0.115653
OR6C1	0	0	0	0	0	0	0	0	0	0	0	0	0	0	0	0	0	0	0	0	0	0	0	0	0	0	0	0	0	0	0	0	0	0	0	0	0	0	0	0	0	0	0	0	0	0	0	0
OR6C4	0	0	0	0	0	0	0	0	0	0	0	0	0	0	0	0	0	0	0	0	0	0	0	0	0	0	0	0	0	0	0	0	0	0	0	0	0	0	0	0	0	0	0	0	0	0	0	0
METTL7B	0	0.00806521	0.00131016	0	0	0	0.0259547	0	0	0	0	0	0	0	0	0	0	0	0.0117267	0	0	0	0	0	0	0	0	0	0	0	0	0	0	0	0	0	0.00355031	0	0	0	0	0	0	0	0	0	0	0
ITGA7	0.0574998	0.0203138	0.0348465	0.0664492	0.0582655	0.0219124	0.051651	0.0510032	0.0432285	0.00782708	0.0192067	0.0209503	0.18766	0.137655	0.0086117	0.0488483	0	0.0346515	0.0223907	0.037566	0.0369806	0.0471841	0.0779476	0.0592959	0.0256539	0.0439494	0	0	0.0790394	0.0684106	0.055974	0.043497	0.0364874	0.0189959	0.0350603	0.0159326	0.0431073	0.0296749	0	0.0741177	0.0794687	0.0628634	0.0676189	0.046485	0.0414139	0.122336	0.015363	0
AC009779.3	0	0	0	0	0	0	0	0	0	0	0	0	0	0	0	0	0	0	0	0	0	0	0	0	0	0	0	0	0	0	0	0	0.000789813	0	0	0	0.00424368	0	0	0	0	0	0	0	0	0	0	0
RDH5	0	0	0	0	0	0	0	0	0	0	0	0	0	0	0	0	0	0	0	0	0	0	0	0	0	0	0	0	0	0	0	0	0	0	0	0	0	0	0	0	0	0	0	0	0	0	0	0
CD63	0.0261722	0.0239418	0.0327368	0.088521	0.0465895	0.0360573	0.100048	0.0342695	0.0458633	0.0314183	0.0264742	0.00145249	0.129099	0.0408577	0.0788216	0.0212501	0	0.0260179	0.0558543	0.0203152	0.0186311	0.0205374	0.110137	0.052188	0.0345472	0.10881	0	0.151671	0.0678086	0.069869	0.121483	0.0676068	0.0355262	0	0.0149519	0.00355406	0.0663468	0.0431	0	0.0713962	0.0451818	0.0450001	0.0559248	0.0736828	0.0429562	0.063916	0.0183921	0
GDF11	0.0194425	0.0279058	0.0270081	0.0560135	0.0616763	0.0408297	0.0311714	0.0643835	0.0600807	0.019666	0.0260669	0.032715	0.153234	0.0181927	0.113203	0.0787444	0	0.0280859	0.0715371	0.0425869	0.0512892	0.0391301	0.0529403	0.0338474	0.0459317	0.00572432	0	0.05363	0.0388903	0.0302328	0.0515896	0.105444	0.0445165	0.0409825	0.0145816	0.0190797	0.0405925	0.056097	0	0.0734954	0.0478315	0.0255847	0.0530177	0.0788481	0.0528351	0.00751924	0.0498926	0.0393032
SARNP	0.0236785	0	0.00349096	0.0318102	0.00441188	0.00525617	0.0178018	0.0174463	0.00744191	0	0.0021571	0	0	0.0303304	0.0109816	0.0273543	0	0.00691346	0.0439996	0.0076776	0.00816357	0.00365582	0	0.0150638	0.0084778	0	0	0.0208317	0.00266057	0.0289232	0.0604174	0	0.00379427	0.00445116	0.0188054	0.00241911	0.015113	0.00548804	0	0.00399307	0.00583132	0.0312061	0.00746553	0	0.0188527	0	0.00266656	0
AC023055.1	0.00158106	0.00419979	0.00306213	0	0	0	0.00964472	0.00686898	0	0.00406372	0.00323615	0.00925383	0	0	0	0.00577409	0	0	0.00348267	0	0	0	0	0	0.00374754	0	0	0	0	0	0	0	0.00130007	0	0	0	0	0	0	0	0.010109	0	0	0	0.00295851	0	0	0
ORMDL2	0.00363949	0.00329086	0.0113813	0.00831683	0.0233431	0.0111968	0.00142009	0.0104095	0.00715416	0.0133038	0.00500699	0.032127	0	0.0706571	0.00748365	0.0187898	0	0.00699631	0.00980442	0	0.00663285	0.00292835	0	0.00830693	0	0	0	0	0.0207306	0.0101031	0	0	0.0035694	0	0.00936877	0.00778455	0.0226067	0.00810055	0	0.0230081	0.0125131	0	0	0	0	0.00293656	0.00238511	0
DNAJC14	0.00468567	0	0	0	0	0	0	0	0.000531248	0	0	0.0356518	0	0.0221018	0.0182172	0	0	0	0	0	0	0.00124025	0	0.00496461	0	0	0	0	0	0.00350075	0	0.00760579	0.00364106	0	0	0.00167507	0	0	0	0	0	0	0	0	0	0.00260023	0	0
MMP19	0	0	0	0	0	0	0	0	0	0	0.00108769	0	0	0	0.00358315	0.00893045	0	0.00565091	0	0	0.00239155	0	0	0	0	0	0	0	0.00691907	0	0	0.00861391	0	0.0164472	0	0	0	0	0	0	0	0	0	0	0	0	0	0
PYM1	0.0132097	0.00980472	0.0332638	0.0530451	0.0551893	0.0589804	0.0257581	0.0706253	0.0580056	0.0213973	0.0306226	0.00613917	0.0307088	0.045781	0.0474112	0.0320849	0	0.0154958	0.0725815	0.0288277	0.0212221	0.0318191	0	0.0316462	0.0319108	0.0325562	0	0.046154	0.0390218	0.0300497	0.0466525	0.0442922	0.0234649	0.0152661	0.0231441	0.0626654	0.0270616	0.017354	0	0.0366711	0.0330562	0	0.0326583	0.0233587	0.0201637	0.00527362	0.00808351	0
DGKA	0.0334307	0.0364187	0.0455367	0.0382997	0.0612017	0.00932287	0.0348508	0.0652191	0.0302542	0.0145471	0.0156403	0.0263466	0	0.0375258	0.09773	0.0417265	0	0.0501284	0.0688998	0.00991732	0.0105002	0.00850841	0.0804715	0.00813672	0.0126234	0.0483068	0	0.0444964	0.035986	0.0306194	0.0981592	0.0575645	0.0444552	0.0244394	0.0184304	0.0152439	0.0535218	0.0698757	0	0.0066229	0.0270299	0.0538113	0.044788	0.0258304	0.0273408	0.0502701	0.00897887	0.0966141
PMEL	0	0.0105166	0.00901027	0.021723	0.00965712	0	0	0	0.0100861	0	0.00163836	0	0.031477	0	0	0.00775756	0	0.0156964	0.0118605	0	0.0140395	0.00238377	0	0	0	0.00363194	0	0	0	0.0136754	0	0.0112758	0.00213865	0	0.00792077	0.0068166	0.00861062	0.0177101	0	0	0.0093559	0	0	0	0.00424903	0	0.00133664	0
CDK2	0	0	0.00514368	0.00638572	0	0	0	0	0	0	0	0	0	0	0	0	0	0	0	0	0	0	0	0	0	0	0	0	0	0	0	0	0	0	0	0	0	0	0	0.00384323	0	0	0	0	0	0	0	0
RAB5B	0.165094	0.205915	0.173778	0.259193	0.162554	0.284335	0.246212	0.179965	0.131361	0.124519	0.177148	0.113909	0.118121	0.245633	0.18409	0.195558	0	0.149822	0.257127	0.167422	0.216323	0.134617	0.230879	0.111802	0.193128	0.329905	0	0.238384	0.262222	0.230445	0.291935	0.172514	0.15052	0.200532	0.122641	0.0772375	0.184605	0.14472	0	0.102024	0.122124	0.152078	0.303627	0.215217	0.177907	0.11539	0.0713893	0.193414
SUOX	0.0197785	0.00901869	0.0239813	0.0460019	0.0432719	0.018961	0.0469601	0.056761	0.0447846	0	0.0231906	0	0.101357	0.0202074	0.0290623	0.0218004	0	0.0385608	0.0607379	0.0697259	0.0152706	0.0273008	0.0440861	0.0194421	0.0212707	0.114119	0	0.168823	0.00399822	0.0381825	0.0126032	0.0445053	0.0423011	0.0257343	0.0383049	0.0160974	0.0287043	0.0320846	0	0.0380424	0.0222098	0	0.0136426	0	0.0098189	0	0.0337651	0
IKZF4	0.0931065	0.139571	0.0951225	0.110785	0.0777532	0.0710105	0.130443	0.116982	0.10422	0.0544471	0.0840602	0.0542177	0	0.0897211	0.100569	0.0818173	0	0.0621442	0.084735	0.116341	0.114489	0.0799175	0.204037	0.100663	0.0964032	0.0845088	0	0.175528	0.0995797	0.17503	0.110537	0.15556	0.100993	0.0377667	0.0687594	0.0449093	0.0838236	0.112243	0	0.134436	0.151457	0.152571	0.141644	0	0.041945	0.059367	0.104115	0.272293
RPS26	0.0344715	0.0128906	0.0142205	0.0299048	0.01114	0.0160566	0.0335421	0.0329365	0.0470524	0.0134589	0.0248485	0	0.124149	0.0942617	0.0214865	0.0788009	0	0.027066	0.0598637	0.04931	0.0658045	0.0143753	0	0.0187815	0.0181452	0.00363194	0	0.0164228	0.0817129	0.0111514	0.0488856	0.0389685	0.0121529	0.0270298	0.0406203	0.0132547	0.0408341	0.0313719	0	0.0171167	0.0427311	0.0709219	0.0697133	0.0163937	0.0113751	0.00839308	0.0154229	0
ERBB3	0	0.0283823	0.00710946	0.0333245	0.0150816	0.00356347	0.0244739	0.00286907	0.0270129	0	0.0157915	0.00511063	0	0	0	0.0500091	0	0.0810757	0.00416348	0.0337806	0.00193821	0.00768536	0	0	0.00380233	0.0147346	0	0	0.031066	0.0098271	0.0466129	0.0085948	0.00794866	0.00798105	0	0	0.0172666	0.0137675	0	0.0535667	0.0340174	0.0107028	0.0145507	0	0.00394341	0.00848466	0.00760295	0.0393032
AC034102.2	0	0	0	0	0	0	0	0	0	0	0	0	0	0	0	0	0	0	0	0	0	0	0	0	0	0	0	0	0	0	0	0	0	0	0	0	0	0	0	0	0	0	0	0	0	0	0	0
PA2G4	0.0849261	0.144187	0.0494699	0.088682	0.0835968	0.173331	0.0945785	0.084702	0.0562021	0.064742	0.0489625	0.0489272	0.133764	0.0868071	0.101886	0.0268552	0	0.0540233	0.131461	0.0684748	0.0814393	0.0585148	0	0.03698	0.0817904	0.122405	0	0.145248	0.0869024	0.0839848	0.185483	0.065885	0.0629059	0.0111508	0.0342109	0.0273012	0.0653223	0.0417967	0	0.066146	0.0609907	0.0491948	0.116063	0.146208	0.0903173	0.0554662	0.00591916	0.112313
RPL41	0.0704935	0.0559507	0.0951545	0.253031	0.163332	0.138502	0.185586	0.142331	0.163193	0.0730657	0.107052	0.0256144	0.236041	0.236225	0.114167	0.117298	0	0.116586	0.285592	0.157673	0.221818	0.111192	0.120617	0.16512	0.071341	0.0392955	0	0.0773173	0.233547	0.134824	0.124071	0.255359	0.135938	0.0496233	0.0785613	0.030533	0.166159	0.104366	0	0.122921	0.0731868	0.0183211	0.29806	0.0525685	0.164337	0.101556	0.0431669	0.272293
ESYT1	0.0273706	0.00367435	0.0588352	0.0544292	0.0316759	0.0159181	0.0470285	0.0601568	0.0377635	0.0110128	0.0266807	0.0298802	0.0307088	0.0881434	0.0726179	0.0521256	0	0.0813584	0.0633831	0.0332659	0.0549495	0.0438912	0.0671414	0.0477193	0.0216756	0.0343933	0	0.0113773	0.109682	0.0500845	0.0495306	0.0508807	0.0711034	0.0272236	0.0516135	0.0245401	0.0503254	0.0565134	0	0.0393608	0.0313375	0.0397552	0.0519029	0.0276814	0.041887	0.0318132	0.0234945	0
MYL6B	0.118856	0.185004	0.177514	0.220167	0.156372	0.189083	0.219247	0.196129	0.168558	0.0785059	0.132418	0.117033	0.308632	0.169748	0.215684	0.188039	0	0.206306	0.226224	0.157579	0.151624	0.10888	0.18188	0.114821	0.103471	0.137367	0	0.074212	0.210522	0.17832	0.152524	0.214197	0.142345	0.104545	0.108362	0.0982716	0.1906	0.153609	0	0.277023	0.144787	0.176403	0.322935	0.178867	0.19093	0.12819	0.192889	0.174817
MYL6	0.0672556	0.149504	0.084715	0.173451	0.108008	0.147242	0.169949	0.119841	0.0935193	0.0717833	0.0877069	0.0283434	0.0929457	0.0759582	0.129551	0.128186	0	0.186511	0.190064	0.0777885	0.12543	0.0924238	0.0617639	0.0874974	0.116971	0.16126	0	0.153822	0.172902	0.159851	0.218042	0.135474	0.133075	0.0261987	0.0301622	0.0649724	0.132455	0.0843912	0	0.086642	0.0886738	0.05413	0.193463	0.127956	0.121368	0.0509225	0.0829065	0.0393032
SMARCC2	0.225905	0.274184	0.234525	0.380341	0.258207	0.178502	0.272721	0.250628	0.195034	0.142122	0.184837	0.295802	0.272646	0.212527	0.384845	0.32211	0	0.191198	0.308932	0.236365	0.237659	0.155215	0.236451	0.203317	0.188457	0.245739	0	0.249557	0.22618	0.201945	0.368349	0.377806	0.240892	0.298951	0.298878	0.210438	0.233557	0.310226	0	0.310441	0.187268	0.305768	0.359154	0.332671	0.218048	0.210965	0.178665	0.511152
RNF41	0.121275	0.148232	0.115929	0.124843	0.141134	0.177245	0.222311	0.187343	0.119037	0.0820476	0.140722	0.136812	0.200095	0.231518	0.152979	0.193971	0	0.121875	0.142612	0.160419	0.13238	0.118238	0.0785933	0.10322	0.143809	0.0985459	0	0.156009	0.238879	0.138348	0.148514	0.15526	0.101548	0.0408081	0.138461	0.0414959	0.164548	0.114013	0	0.209139	0.0705563	0.0677981	0.171837	0.239209	0.189337	0.153024	0.0734858	0.385932
NABP2	0.0612916	0.0689726	0.0645715	0.0843417	0.0788986	0.0813301	0.0687329	0.0976163	0.0388571	0.0446593	0.0466597	0.0347727	0.0287569	0.109072	0.115747	0.0441855	0	0.111042	0.151471	0.100722	0.0849362	0.0420088	0.121235	0.0626752	0.054035	0.0472244	0	0.0666877	0.092127	0.168884	0.0845445	0.110056	0.0472411	0.0267099	0.0633434	0.0191311	0.0940993	0.0341266	0	0.0692674	0.0655339	0	0.0812155	0.209055	0.0445394	0.0220246	0.0151332	0.232986
SLC39A5	0	0	0.00146732	0	0	0	0	0	0.00556162	0	0.000712588	0	0	0	0	0.0101644	0	0	0.00727203	0	0	0.00319323	0	0	0	0	0	0	0	0	0	0	0	0	0	0	0.00145625	0	0	0	0	0	0	0	0	0	0.00141162	0
ANKRD52	0.0936814	0.152122	0.111354	0.190498	0.150782	0.113608	0.111972	0.129442	0.135144	0.0762872	0.083877	0.138372	0.175753	0.228616	0.187424	0.0871026	0	0.207625	0.107466	0.145292	0.186557	0.0808755	0.113727	0.0799782	0.113621	0.184359	0	0.185932	0.23788	0.181844	0.126839	0.169854	0.173203	0.0615774	0.10538	0.10627	0.149185	0.133991	0	0.190003	0.152451	0.146665	0.207067	0.155929	0.1587	0.0587098	0.114751	0.133226
COQ10A	0.0109443	0.00346114	0.0322819	0.0403614	0.0350894	0.0234598	0.0184305	0.0456383	0.0331307	0.00812718	0.0255805	0.00279942	0.198096	0.0781072	0.0168921	0.0485296	0	0.0672773	0.0459974	0.0134814	0.0371576	0.0364391	0	0.0544701	0.00934654	0.0418662	0	0.00626216	0.0250151	0.00499421	0.0900212	0.0108909	0.026852	0.0501187	0.0191916	0.0206836	0.0213106	0.0222447	0	0.00337525	0.0197952	0.0343192	0.0380149	0	0.0148237	0.0361924	0.00651647	0
CS	0.115913	0.145258	0.101361	0.167022	0.134267	0.187939	0.190508	0.12224	0.0981871	0.0615999	0.0827035	0.0414472	0.411216	0.0970467	0.124217	0.0891804	0	0.102579	0.130395	0.210892	0.112046	0.0812592	0.2293	0.0775061	0.138699	0.17449	0	0.131345	0.170066	0.156175	0.13714	0.176822	0.110684	0.0349884	0.094806	0.0740258	0.0972124	0.131571	0	0.142893	0.105658	0.108503	0.207372	0.158235	0.104644	0.0726844	0.0632318	0.0981076
AC073896.1	0.140378	0.119269	0.0855869	0.114718	0.0832942	0.0663981	0.0221595	0.100785	0.0811268	0.07918	0.0362573	0.16958	0.177729	0.0509693	0.133245	0.060886	0	0.0756297	0.0685176	0.15979	0.0918592	0.0524279	0.0964023	0.0478	0.0642207	0.0975462	0	0.0854189	0.120021	0.16839	0.082478	0.124735	0.127403	0.0577414	0.206278	0.0846206	0.0763119	0.0827396	0	0.18197	0.128149	0.127256	0.0906216	0.120186	0.117794	0.0788216	0.0779798	0
PAN2	0.0921725	0.0631189	0.104953	0.147124	0.0981493	0.16147	0.217478	0.168244	0.106109	0.0659346	0.0695954	0.0395027	0.103313	0.156317	0.19579	0.146311	0	0.107836	0.0917243	0.152971	0.105688	0.0888215	0.0343665	0.0448443	0.081542	0.140752	0	0.273163	0.175786	0.189954	0.143105	0.117147	0.15452	0.132092	0.0515764	0.121507	0.11907	0.111233	0	0.0944895	0.0995197	0.12522	0.158242	0.267718	0.165411	0.0996353	0.0511399	0.0393032
IL23A	0	0	0.0142266	0	0	0	0	0	0.000526582	0	0.00190783	0	0.0344482	0.0261587	0	0.0187429	0	0.0135185	0	0	0.00647672	0	0	0	0	0	0	0	0.00781436	0	0	0	0.00147081	0	0	0	0.000819068	0.002887	0	0	0.00335618	0	0	0.0542128	0	0.008785	0.00839123	0
STAT2	0.196523	0.211094	0.189786	0.304825	0.268122	0.226446	0.232844	0.216699	0.170881	0.119361	0.127402	0.12931	0.0497983	0.251497	0.214698	0.214664	0	0.171592	0.220765	0.17547	0.188867	0.141094	0.224955	0.13761	0.158251	0.246624	0	0.327602	0.324379	0.314892	0.284737	0.247733	0.188529	0.163008	0.20174	0.169659	0.20146	0.188023	0	0.275037	0.163574	0.114903	0.32144	0.209481	0.158516	0.128705	0.153441	0.101273
APOF	0	0	0	0	0	0	0	0	0	0	0	0	0	0	0	0	0	0	0	0	0	0	0	0	0	0	0	0	0.00153006	0	0	0	0	0	0	0	0	0	0	0	0	0	0	0	0	0	0	0
TIMELESS	0.00746613	0.0104049	0.0141275	0.017718	0.00283394	0.00750842	0.00560627	0.00226582	0.0120767	0.020851	0.00110732	0.0147584	0	0.053131	0	0.0895973	0	0.00809702	0.0095758	0.00407988	0.00488663	0.00521295	0	0.00516774	0.0207503	0.000874875	0	0	0.0123351	0	0	0.0174131	0.0117046	0	0.00792077	0.00568589	0.0160761	0.0109512	0	0	0.00492323	0.00746248	0.0178292	0.0126252	0.0146269	0.00456002	0.00983387	0
MIP	0.00110078	0.0118134	0.00513929	0	0	0	0.0296773	0.0065096	0.00327541	0	0	0	0	0	0	0.0101644	0	0.00669901	0.00586558	0.00480948	0	0.00194815	0	0	0	0	0	0.0220698	0.0177929	0	0	0	0	0	0.00940933	0	0.0211963	0.00318979	0	0	0	0.0247249	0	0.0304539	0.0298764	0	0.00730085	0
SPRYD4	0.0115465	0.0174528	0.0443744	0.0609524	0.0486315	0.0343993	0.0450746	0.0332146	0.0606927	0.0400514	0.0340748	0.00314619	0.0114775	0.0657798	0.0102589	0.0879636	0	0.029643	0.0415469	0.0504843	0.031713	0.0379609	0	0.044339	0.0342001	0.028978	0	0.0482027	0.0467981	0.0639479	0.0448797	0.0854048	0.0236889	0	0	0.0462738	0.013775	0.0223277	0	0.0866286	0.0387582	0	0.0605509	0.0427099	0.0195753	0.00680501	0.00724064	0.0393032
GLS2	0.234009	0.190556	0.201922	0.335027	0.282551	0.256041	0.31992	0.26158	0.181795	0.124423	0.16354	0.167031	0.307451	0.227502	0.217373	0.246663	0	0.282222	0.256099	0.295558	0.247404	0.160722	0.185043	0.0894402	0.153047	0.20756	0	0.335556	0.315671	0.38758	0.372541	0.313517	0.231426	0.159682	0.16735	0.146606	0.209982	0.211073	0	0.274145	0.262455	0.278915	0.298585	0.356302	0.211903	0.203187	0.138326	0.101373
RBMS2	0.0487175	0.125564	0.0510723	0.139619	0.0721161	0.0603753	0.0343786	0.0805413	0.1042	0.0372197	0.0822793	0.13439	0.246574	0.0857221	0.0926452	0.0827867	0	0.140998	0.0907511	0.0621967	0.0755139	0.0739801	0.119442	0.0632932	0.0599605	0.0876608	0	0.0857362	0.0780441	0.0764107	0.109657	0.0765453	0.0924951	0.0842852	0.13674	0.0654432	0.062557	0.0547105	0	0.0689633	0.0708405	0.0602903	0.119503	0.0190258	0.0518032	0.12869	0.0274491	0
BAZ2A	0.249418	0.242937	0.189705	0.228263	0.20494	0.204836	0.272514	0.194607	0.153592	0.115492	0.14085	0.199465	0.480181	0.18632	0.289768	0.131417	0	0.224094	0.194341	0.321429	0.171692	0.109453	0.153618	0.12178	0.196009	0.257475	0	0.329813	0.220398	0.277212	0.234567	0.179271	0.184408	0.0931892	0.242988	0.0657607	0.150273	0.188573	0	0.186589	0.210039	0.171145	0.308719	0.202512	0.238132	0.118124	0.124695	0.156843
ATP5F1B	0.236007	0.371828	0.1876	0.296134	0.274813	0.348427	0.369858	0.282762	0.20498	0.134518	0.210003	0.145521	0.50245	0.30756	0.268543	0.197446	0	0.172601	0.301803	0.240001	0.21523	0.146753	0.437969	0.081291	0.281343	0.303377	0	0.304737	0.329446	0.268758	0.450868	0.313718	0.198812	0.149537	0.234815	0.111105	0.213258	0.315195	0	0.187042	0.217903	0.0880488	0.236876	0.395966	0.230183	0.149133	0.0643884	0.394147
PTGES3	0.20992	0.216393	0.191999	0.30069	0.191505	0.253963	0.333122	0.203034	0.180007	0.13296	0.152136	0.222065	0.422931	0.266601	0.187478	0.234917	0	0.161107	0.305714	0.172042	0.231644	0.138899	0.116334	0.107752	0.245542	0.181466	0	0.285407	0.357402	0.243799	0.288767	0.194407	0.226203	0.163098	0.196957	0.106139	0.237397	0.238108	0	0.243428	0.121112	0.302475	0.36467	0.416117	0.250804	0.108947	0.0808185	0.183326
NACA	0.184305	0.123873	0.158333	0.282721	0.14447	0.174189	0.273436	0.211829	0.135052	0.052638	0.153552	0.224243	0.136077	0.173109	0.140435	0.148112	0	0.154915	0.219524	0.153411	0.172907	0.15234	0.369056	0.119785	0.127976	0.109959	0	0.201987	0.260382	0.182378	0.25436	0.226648	0.13477	0.0837792	0.16651	0.118523	0.255488	0.180746	0	0.17316	0.219781	0.180969	0.239683	0.0818311	0.160405	0.0472902	0.0870401	0.158216
PRIM1	0.0681957	0.0215419	0.0902236	0.0929108	0.074078	0.0291691	0.0490454	0.0578653	0.0562225	0.0321903	0.024828	0.0175103	0.0299508	0.0811467	0.135074	0.0697469	0	0.0683495	0.0663619	0.0301706	0.0425306	0.0527806	0.0536059	0.0347886	0.0676258	0.0381075	0	0.114134	0.12834	0.106777	0.114456	0.0579533	0.0461109	0.0292291	0.0311702	0.0447566	0.0414286	0.055088	0	0.0274178	0.0650492	0.0080044	0.0525634	0.0670034	0.0707808	0.0387535	0.0389268	0
HSD17B6	0.0227439	0.0190807	0.0475591	0.0541427	0.0405139	0.0212414	0.0199612	0.0285019	0.0406376	0.0167805	0.0235212	0.00760954	0.100362	0.0221018	0.00856179	0.0259777	0	0.0360968	0.0451928	0.0279612	0.0174159	0.0195417	0.0781774	0.0196388	0.026684	0.0261162	0	0.0727177	0.0563566	0.0479847	0.0104062	0.0842032	0.0746094	0.0366058	0.00792077	0.0223574	0.0141001	0.0415751	0	0.0610822	0.00670896	0.134887	0.113255	0.0468389	0.0249505	0	0.0319686	0.115653
SDR9C7	0	0.003638	0	0.00248167	0.00804289	0.00481934	0.0215995	0.00491691	0.00800986	0	0.00840586	0.00156065	0	0	0.0291748	0	0	0	0	0	0.00724903	0.00562371	0	0	0.00321757	0	0	0	0	0	0.00502813	0.0123891	0	0	0	0	0.00283118	0	0	0.00850493	0.0172978	0	0	0	0	0.0256199	0.00869919	0.114099
RDH16	0	0	0	0	0.0088975	0	0	0.00662233	0.00142348	0.0108644	0	0	0	0.0546483	0	0	0	0	0	0.00704084	0.000708558	0	0	0.00400923	0	0	0	0	0.00346344	0	0	0.0085948	0.00207598	0	0	0	0.00210402	0	0	0	0	0	0	0	0.00436318	0	0	0
GPR182	0	0	0	0	0	0	0	0	0	0	0	0	0	0	0	0	0	0	0	0	0	0	0	0	0	0	0	0	0	0	0	0	0	0	0	0	0	0	0	0	0	0	0	0	0	0.0268497	0	0
ZBTB39	0.0328393	0.0119942	0.0188694	0.00681866	0.0134875	0.019987	0	0.00711985	0.0140288	0.00661461	0.00708507	0.0457361	0	0.0202074	0.0633792	0.0069544	0	0.0024421	0.0483695	0.0313836	0.0125809	0.0102376	0	0.00907745	0.0388484	0	0	0.0912583	0.0331973	0	0	0.00989357	0.0139588	0.0093356	0.00923547	0.00246747	0.0197152	0.0275886	0	0.0272583	0.0201327	0	0.00625695	0.00835831	0.0104114	0	0.00423921	0.0498091
TAC3	0.00302925	0.00436382	0.0032161	0.01718	0.00801767	0.0102234	0.007662	0.0257466	0.0201464	0	0.00406188	0.0153364	0	0	0.0166314	0.00520522	0	0.00310479	0.0117031	0.00398976	0.00217762	0	0	0	0.00126599	0.0115841	0	0.00463845	0.0118321	0.00858407	0.0598383	0.0194224	0.0180509	0.00689438	0.0116643	0	0.010396	0.00582161	0	0.00384323	0	0	0.00702726	0.0885284	0	0	0	0
MYO1A	0	0.00611262	0	0.00479415	0	0	0	0	0	0	0.00163836	0	0	0	0	0	0	0	0	0	0	0	0	0.00468046	0	0	0	0	0	0	0	0	0.00162447	0	0	0	0.00136378	0	0	0	0.00492323	0	0	0	0.00269657	0	0	0
NEMP1	0.0462388	0.0325919	0.0671027	0.0725916	0.0480215	0.0768364	0.039782	0.0712326	0.060251	0.0182939	0.0484966	0.0519487	0.0700011	0.0252544	0.120088	0.0914889	0	0.0921016	0.0381491	0.0577617	0.0373229	0.0688374	0	0.0459122	0.105082	0.0562895	0	0.0546334	0.0655386	0.0872689	0.0566214	0.115041	0.083448	0.0301925	0.067979	0.0500695	0.0398411	0.0386979	0	0.0834161	0.0789458	0.138012	0.0583052	0.0524724	0.0509715	0.0497085	0.0031332	0
NAB2	0.072812	0.0360631	0.0524077	0.0464666	0.0610111	0.0565831	0.134161	0.0599569	0.0628956	0.0483073	0.0695509	0.010937	0.136077	0.0242352	0.0532748	0.0295974	0	0.0358057	0.0796232	0.017859	0.0597359	0.0518343	0.103636	0.0165412	0.0614532	0.0769092	0	0.129256	0.0657111	0.0442493	0.0607372	0.0786102	0.0440061	0.0980609	0.0189145	0.0523	0.04993	0.0674563	0	0.0787531	0.0562259	0.0462529	0.0962394	0.143021	0.0954801	0.0251865	0.00499466	0.0966141
STAT6	0.0326082	0.0481646	0.0195926	0.0225367	0.0576328	0.0228726	0.0420488	0.028189	0.0278926	0.00327128	0.0103218	0.00128016	0.0114775	0.048463	0.0217351	0.0332158	0	0.0778426	0.0402441	0.010426	0.013582	0.0243467	0	0.00503897	0.0208355	0.0295586	0	0.0353632	0.0274301	0.111585	0.0193208	0.0343426	0.0595624	0.0544368	0.00612996	0.0306851	0.0249356	0.0454671	0	0.0257673	0.0278347	0	0.0191002	0	0.0101356	0.0166137	0.0167188	0
LRP1	0.176515	0.303721	0.209756	0.307237	0.261728	0.230645	0.268792	0.252917	0.206741	0.148993	0.168906	0.214328	0.396425	0.283076	0.326383	0.242192	0	0.190208	0.293462	0.225413	0.252353	0.126235	0.255811	0.092713	0.181631	0.128505	0	0.279441	0.317434	0.361443	0.394873	0.207496	0.218807	0.171101	0.210123	0.165902	0.214957	0.214131	0	0.349704	0.239788	0.324712	0.352433	0.318046	0.229169	0.170061	0.118666	0.0838177
NXPH4	0	0	0	0	0	0	0.0215995	0	0.00107142	0	0	0	0.0114775	0	0.00726814	0	0	0	0.00342866	0	0	0	0	0	0	0.0763257	0	0	0	0	0.0245589	0	0.00237684	0	0	0	0	0.00400822	0	0.014317	0	0	0	0	0.00947283	0	0	0
SHMT2	0.0268893	0	0.0263369	0.0181139	0	0.0509964	0.0972866	0.0133263	0.0234692	0	0.0191584	0.0371084	0.0564828	0.0766658	0.0166173	0.0464334	0	0.0323634	0.026457	0.0740645	0.0220529	0.0133106	0	0.0280754	0.0359825	0.0319544	0	0.0341895	0.00645416	0.0106158	0.0414058	0.00444263	0.00973023	0.0534196	0.0191918	0.00727952	0.0270429	0.0696794	0	0.0393987	0.0179948	0.0282262	0.0471908	0.046485	0.0544498	0.0251941	0	0.0966141
NDUFA4L2	0.0430859	0.0322806	0.0304714	0.061753	0.0338213	0.0159658	0.0336973	0.0432045	0.0450784	0.0340838	0.015543	0.0125653	0.0525513	0	0.0573124	0.00996341	0	0.0682552	0.054763	0.0329661	0.0315353	0.0190713	0.0663281	0.0112169	0.0275989	0.00667948	0	0	0.0299548	0.0464443	0.0253621	0.0217458	0.0377792	0.0233577	0	0.00488969	0.00957812	0.0494401	0	0.0516797	0.0153974	0.0446766	0.121165	0.0129008	0.0168692	0.0500195	0.0352949	0.0393032
STAC3	0.0131628	0.0236487	0.036503	0.0835506	0.0447445	0.0240323	0.0199342	0.0570471	0.0357637	0.014574	0.0136731	0.0129593	0	0	0.0956284	0.00664971	0	0.0935739	0.0332968	0.0683195	0.0321398	0.0312272	0	0.0377078	0.00768886	0.0206174	0	0.0698645	0.0336176	0.0150677	0.003838	0.0373846	0.0376619	0.0113708	0	0.0237903	0.0335624	0.0322563	0	0.0373058	0.0231343	0.00746248	0.0479024	0	0.0561207	0.0502332	0.0139988	0.0498091
AC137834.1	0.0195543	0.00284412	0.00490916	0.0229715	0.0338363	0	0.00670081	0.0134299	0.0189191	0.0131094	0.00982489	0	0.0863679	0.00596351	0	0	0	0.0152203	0.0342454	0.00956513	0.0183588	0.00336619	0	0.0167932	0.00860887	0.00373657	0	0.0283115	0.0312986	0.0139075	0	0.0160213	0.0102077	0	0	0.00218265	0.00604018	0.001868	0	0.0439907	0.0125616	0.0113821	0.00212408	0	0.00791246	0.0241758	0.00162176	0
R3HDM2	0.494726	0.310592	0.256796	0.37515	0.341206	0.307668	0.342387	0.29551	0.150073	0.151091	0.244657	0.402125	0.613374	0.155217	0.390289	0.281519	0	0.217292	0.259774	0.296611	0.294653	0.181436	0.545324	0.143365	0.346389	0.362785	0	0.594197	0.472646	0.530156	0.543627	0.191635	0.287608	0.100814	0.619551	0.149778	0.229984	0.353091	0	0.368813	0.288584	0.533375	0.445534	0.80123	0.401679	0.267424	0.09149	0.0270967
INHBC	0.00738742	0	0.00202435	0.0130376	0.0108758	0	0.00806862	0.00371795	0.00824676	0.00480776	0.00464772	0	0	0	0	0.00301671	0	0.0109487	0.0135831	0	0.00165593	0.000409829	0.0412174	0	0	0.0024557	0	0	0	0.00493569	0.0287215	0.00589043	0.00686499	0	0	0.0209838	0.00502838	0.00295219	0	0	0	0	0.0257004	0	0	0.00849957	0	0
INHBE	0	0	0.00035862	0	0	0	0	0.00110162	0	0.00397898	0.00824295	0	0	0	0	0	0	0	0.00348647	0	0.00388927	0.00407264	0	0	0	0	0	0	0	0.00645265	0	0	0.00165788	0	0	0	0.00248303	0.00351326	0	0.00472764	0.00763982	0	0.00635614	0	0.00595124	0	0.00424302	0
GLI1	0	0	0	0	0	0	0.00556881	0	0	0	0	0	0	0	0	0	0	0	0	0	0	0.00116688	0	0	0	0	0	0	0	0	0.00276703	0	0	0	0	0	0.00153057	0	0	0.00752372	0	0	0	0	0	0	0	0
ARHGAP9	0	0.00305763	0.00672865	0.019038	0.0106741	0	0	0.00844797	0.00589838	0	0.00286304	0	0	0	0	0.00582311	0	0	0.00214695	0.00224862	0	0.00254093	0	0	0.00476058	0.00373657	0	0	0.0089946	0	0.0146071	0.0118132	0.00568114	0	0	0	0.00278528	0	0	0	0	0	0.00775947	0	0	0.0112116	0	0
MARS	0.131981	0.179204	0.171537	0.187745	0.175933	0.183633	0.248328	0.165051	0.167506	0.137952	0.143058	0.173493	0.275033	0.232799	0.28056	0.247574	0	0.185158	0.17901	0.159141	0.18898	0.13176	0.273073	0.0836499	0.107505	0.217962	0	0.155429	0.172082	0.338254	0.14594	0.171425	0.194112	0.167164	0.179301	0.136541	0.155166	0.243329	0	0.211945	0.240382	0.210263	0.16799	0.250267	0.158037	0.19654	0.110265	0.109116
DDIT3	0.0836472	0.026338	0.0402703	0.0470879	0.0143429	0.0334758	0.104607	0.044518	0.0383488	0.012697	0.0184513	0.00580723	0.0564828	0	0.0369428	0.0979447	0	0.0423599	0.0827824	0.0324647	0.0325675	0.0379948	0.0671414	0.0551524	0.0146516	0.0139657	0	0.00889697	0.0608037	0.0333287	0.109858	0.162179	0.021756	0.0166375	0	0.0272506	0.066081	0.0859042	0	0.0341257	0.0384963	0.0267424	0.0655222	0.010897	0.0336905	0.0190036	0.00869919	0.0393032
MBD6	0.0631429	0.109853	0.0374587	0.0725698	0.0389939	0.0238058	0.0492912	0.073948	0.0402586	0.0520607	0.0308422	0.0257462	0.145623	0.080092	0.069828	0.0509187	0	0.0773594	0.0487904	0.0858245	0.070548	0.0075462	0.0536059	0.0179035	0.0170953	0.0437746	0	0.12831	0.0145044	0.0738452	0.0346615	0.0328924	0.0505592	0.0295564	0.0238223	0.0214578	0.0412526	0.051292	0	0.11492	0.00935296	0	0.00885153	0.0281888	0.0659622	0.0246382	0.0276252	0.0393032
DCTN2	0.197898	0.109186	0.157127	0.261936	0.184161	0.20043	0.221718	0.161562	0.160584	0.0703876	0.12783	0.0772736	0.19605	0.278363	0.213382	0.26455	0	0.210764	0.260319	0.199161	0.182742	0.121787	0.310807	0.127971	0.178857	0.216034	0	0.100084	0.252784	0.196188	0.323962	0.184522	0.178477	0.145179	0.0984589	0.131511	0.154526	0.17846	0	0.157724	0.061298	0.285503	0.227816	0.174743	0.185011	0.0826392	0.0907883	0.112313
KIF5A	0.385006	0.351361	0.279743	0.428279	0.283764	0.389677	0.327412	0.286236	0.223752	0.203243	0.236519	0.270894	0.856835	0.397401	0.294494	0.323921	0	0.259468	0.304627	0.26994	0.317384	0.172866	0.529872	0.174953	0.270889	0.387968	0	0.606397	0.422867	0.379132	0.494136	0.274729	0.312351	0.193067	0.365344	0.200251	0.204569	0.241619	0	0.311664	0.277961	0.3533	0.434319	0.411881	0.308118	0.217576	0.127625	0.105106
PIP4K2C	0.102538	0.083014	0.111886	0.169656	0.135694	0.106598	0.225174	0.142811	0.0987967	0.059011	0.0752973	0.0469009	0	0.106123	0.128555	0.098771	0	0.161529	0.174536	0.0559502	0.0853697	0.0957291	0.0418023	0.0685064	0.0887221	0.079134	0	0.0720658	0.252068	0.127368	0.131725	0.164818	0.153171	0.162382	0.0691253	0.0347696	0.139184	0.152845	0	0.186279	0.0615184	0.161504	0.247734	0.190434	0.133514	0.0428257	0.047939	0.112313
DTX3	0.156209	0.180758	0.140301	0.305067	0.173768	0.239151	0.290375	0.214122	0.144002	0.139557	0.131877	0.112831	0.298203	0.0825598	0.221951	0.188194	0	0.156176	0.259312	0.249626	0.159502	0.12161	0.0785933	0.0754939	0.190837	0.159778	0	0.325993	0.326298	0.262377	0.429113	0.212773	0.201357	0.0965903	0.0808482	0.12343	0.179704	0.218147	0	0.250272	0.178912	0.115681	0.234283	0.227184	0.232204	0.0491679	0.0958068	0.221679
ARHGEF25	0.0888406	0.0654236	0.104596	0.127241	0.116041	0.180898	0.188334	0.151663	0.108491	0.0716759	0.10881	0.0273136	0.43524	0.143318	0.156647	0.1369	0	0.125197	0.136508	0.115433	0.0795096	0.0517858	0.116975	0.0402576	0.167977	0.150634	0	0.183552	0.11575	0.255088	0.333561	0.124603	0.149994	0.139449	0.0834379	0.0958337	0.123465	0.122677	0	0.132741	0.0985343	0.0616518	0.165707	0.329403	0.242793	0.0516411	0.0319291	0.0498091
SLC26A10	0.0206993	0.0281134	0.0169282	0.0305088	0.0364262	0.062875	0.0202446	0.0361323	0.0403854	0.00833846	0.0309334	0.0256538	0.0606857	0.0285234	0.0902593	0.045589	0	0.0344933	0.0483745	0.0414858	0.0297588	0.0340224	0	0.0212888	0.0260592	0.022801	0	0.0341112	0.0450381	0.0443894	0.0371309	0.0350124	0.0275814	0.0129023	0.00477008	0.0471392	0.047153	0.0173967	0	0.00254667	0.0264193	0.0122606	0.0495833	0	0.00311874	0.00293656	0.0112228	0.101373
B4GALNT1	0.196921	0.215542	0.193442	0.212325	0.154999	0.300467	0.23477	0.14632	0.13334	0.064675	0.116837	0.083226	0.216283	0.133235	0.178288	0.158767	0	0.16837	0.164931	0.139144	0.18034	0.0910566	0.0357864	0.0924238	0.119047	0.165568	0	0.337526	0.206504	0.206088	0.229784	0.181638	0.133703	0.145859	0.121941	0.106574	0.157598	0.192992	0	0.248099	0.0731234	0.185429	0.19276	0.153573	0.175936	0.122552	0.027624	0.105106
OS9	0.190207	0.158363	0.17198	0.200556	0.180238	0.190429	0.239487	0.18961	0.13729	0.087678	0.112642	0.115316	0.293278	0.327055	0.277774	0.139535	0	0.173051	0.242682	0.14193	0.15658	0.0964309	0.0977265	0.0918845	0.117434	0.147185	0	0.132376	0.146547	0.247093	0.179899	0.276811	0.140573	0.0858575	0.119326	0.110034	0.156099	0.168723	0	0.209148	0.177319	0.17376	0.285501	0.109944	0.139778	0.0678056	0.0876981	0.0966141
AGAP2	0.151232	0.301316	0.138651	0.182951	0.203865	0.134741	0.174284	0.128529	0.123082	0.0860836	0.122025	0.135145	0.292062	0.145339	0.253272	0.158331	0	0.130443	0.189865	0.178389	0.19556	0.0877462	0.20372	0.127532	0.174584	0.17126	0	0.103406	0.125569	0.183217	0.121258	0.181468	0.139082	0.0943322	0.121661	0.107568	0.095016	0.117548	0	0.138339	0.211756	0.165405	0.128904	0.365046	0.177829	0.112905	0.151367	0
TSPAN31	0.0464071	0.0111641	0.0882227	0.156849	0.115072	0.0318899	0.0937223	0.0526029	0.086923	0.0479707	0.0644285	0.0273617	0.109172	0.106376	0.0131825	0.123178	0	0.0606682	0.133978	0.0475754	0.0792231	0.0642417	0.10654	0.0602116	0.059054	0.0952886	0	0.101059	0.157607	0.090685	0.0950397	0.139007	0.0642466	0.0587764	0.0557877	0.0450944	0.0854655	0.10817	0	0.0838317	0.0837971	0.0080044	0.0988375	0.0112878	0.0977308	0.106455	0.0264694	0.0966141
CDK4	0.0186567	0.00719291	0.0489662	0.127362	0.0736054	0.0404383	0.0490279	0.0471894	0.035755	0.0456621	0.0369116	0.0354473	0.031477	0.0969038	0.032279	0.0622985	0	0.0539975	0.0904227	0.0525434	0.0324865	0.0416358	0	0.0482797	0.0355852	0.0698968	0	0.106514	0.0514248	0.0696045	0.0585958	0.0615417	0.0154571	0.0398087	0.013947	0.0328007	0.0460921	0.0395981	0	0.0926838	0.0202644	0.0267424	0.0719334	0.0387106	0.0507044	0.026023	0.0337665	0.0966141
MARCH9	0.0911298	0.0530017	0.0936138	0.0875872	0.0527603	0.0699331	0.078158	0.0607765	0.0719774	0.038793	0.046527	0.040877	0.132632	0.128322	0.0528626	0.0978877	0	0.107964	0.106209	0.0456624	0.0862384	0.0940214	0	0.036637	0.0464784	0.037596	0	0.0730421	0.0817872	0.062078	0.133936	0.201508	0.0797769	0.0175274	0.0203318	0.045656	0.102672	0.0588542	0	0.169511	0.0603924	0	0.212953	0.010897	0.0118686	0.0598001	0.0486968	0.0966141
CYP27B1	0	0	0	0.00248044	0.00413005	0	0.0180685	0	0.00611487	0	0.00496915	0.00925383	0	0	0	0	0	0.0224652	0.014331	0.00133159	0	0	0	0.0127775	0	0.00361562	0	0.00463845	0	0	0	0	0	0	0.0184832	0	0.00218627	0.00970414	0	0	0	0	0	0	0	0.00337971	0.00329111	0
METTL1	0	0	0	0	0	0	0.0105596	0.00397483	0	0	0.00169644	0	0	0	0	0	0	0	0	0	0.00106892	0.000847707	0	0	0	0	0	0	0	0	0.0115957	0.0085948	0	0	0	0	0	0	0	0	0.00191122	0	0.00218437	0	0	0	0	0
EEF1AKMT3	0	0	0	0	0	0	0	0	0	0	0	0	0	0	0	0	0	0	0	0	0	0	0	0	0	0	0	0	0	0	0	0	0	0	0	0	0	0	0	0	0	0	0.0115662	0	0	0	0	0
TSFM	0.0479014	0.099669	0.0503533	0.103819	0.067651	0.124865	0.0837253	0.0566986	0.0622945	0.0563891	0.0440108	0.115327	0.272641	0.0555864	0.0593317	0.106411	0	0.072253	0.0763088	0.0330197	0.0883681	0.0691178	0.080733	0.0564689	0.0489676	0.0846003	0	0.0386655	0.0752274	0.0549211	0.0291547	0.109575	0.0705377	0.0465856	0.0286496	0.0385684	0.0596319	0.0240991	0	0.108182	0.0624549	0.0378078	0.141128	0.0765806	0.022061	0.035281	0.0196296	0.0393032
AVIL	0.0313585	0.0282166	0.0474835	0.0755523	0.0695797	0.0136135	0.161099	0.0866515	0.0620655	0.0545416	0.0397284	0.0294623	0.0583613	0.0678034	0.0574214	0.0862015	0	0.15238	0.0932024	0.0948819	0.0481558	0.0543668	0.0515376	0.0503387	0.0404499	0.0414163	0	0.0983496	0.0475175	0.0682078	0.114831	0.0924393	0.0675874	0.105333	0.0246352	0.0318128	0.0533746	0.123741	0	0.149555	0.120141	0.159826	0.13034	0.131691	0.0663744	0.173572	0.0407113	0.114099
CTDSP2	0.0858765	0.12126	0.0936889	0.131405	0.111154	0.0518983	0.194834	0.140823	0.0734748	0.0492297	0.0529231	0.0956096	0.185272	0.18925	0.110444	0.137263	0	0.170159	0.103101	0.119138	0.0898119	0.1017	0.26026	0.0771814	0.0797494	0.16322	0	0.289484	0.107442	0.126301	0.296988	0.159762	0.126989	0.0950966	0.0574572	0.08215	0.131959	0.139047	0	0.0984955	0.101242	0.114744	0.148936	0.168425	0.105167	0.152753	0.0844281	0
ATP23	0.0100934	0.0892681	0.0254096	0.0897345	0.0247254	0.0439015	0.0644355	0.0472221	0.0401642	0.0526721	0.0387175	0.0339765	0	0.0483774	0.0433441	0.0417517	0	0.0201671	0.0292092	0.0182147	0.0218677	0.0405705	0.0813855	0.0143485	0.0248507	0.00768042	0	0	0.0339455	0.0082662	0.0548897	0.052295	0.0295297	0.15136	0.0597403	0.0269096	0.0227424	0.0267299	0	0.0508722	0.00670896	0.0689476	0.0720835	0.0146669	0.0579389	0.0381698	0.0310999	0
LRIG3	0.0189315	0.0206118	0.032934	0.0613927	0.0445678	0.0506828	0.0497599	0.0186362	0.022552	0.0434796	0.0274147	0.0829587	0	0.0966936	0.103501	0.0294033	0	0.0202325	0.0327313	0.0304282	0.053966	0.014878	0.031034	0.0101488	0.0436519	0.0766824	0	0.115522	0.033983	0.0255236	0.051042	0.0241347	0.0194979	0.0621082	0	0.0385079	0.0175333	0.050517	0	0.0296452	0.10414	0.0229152	0.0633622	0.0149784	0.0643759	0	0.0070272	0.114099
SLC16A7	0.448695	0.482073	0.29377	0.454682	0.356903	0.441191	0.346137	0.291661	0.254681	0.195876	0.262885	0.51619	0.583394	0.328002	0.390563	0.337289	0	0.246801	0.320776	0.354206	0.358992	0.208029	0.70411	0.157998	0.307418	0.486137	0	0.706763	0.521387	0.572784	0.60238	0.309412	0.312197	0.304095	0.491335	0.286243	0.243801	0.317166	0	0.288164	0.277771	0.492758	0.423712	0.552824	0.344222	0.120791	0.23987	0.148505
USP15	0.408059	0.377165	0.265426	0.533945	0.379182	0.429508	0.357604	0.311583	0.214354	0.215602	0.284374	0.345284	0.65897	0.385199	0.373402	0.336761	0	0.292154	0.295638	0.316326	0.241454	0.166406	0.444125	0.167113	0.275056	0.414978	0	0.638099	0.473533	0.537904	0.485195	0.269616	0.334094	0.291899	0.477183	0.239322	0.275593	0.352498	0	0.386991	0.290402	0.453977	0.500805	0.684342	0.355404	0.206011	0.215085	0.100707
MON2	0.332881	0.358953	0.218589	0.519946	0.421707	0.291943	0.301073	0.318148	0.191921	0.171803	0.195455	0.356267	0.80471	0.314924	0.334179	0.311368	0	0.313241	0.279902	0.314868	0.26218	0.144213	0.875789	0.109975	0.274903	0.547691	0	0.731176	0.382785	0.617636	0.581897	0.238163	0.305014	0.243961	0.543264	0.318048	0.207109	0.254696	0	0.329487	0.293921	0.578587	0.484686	0.557924	0.293091	0.250328	0.142323	0.359209
PPM1H	0.460996	0.518908	0.299424	0.601178	0.39255	0.496778	0.424748	0.352805	0.234921	0.257755	0.303163	0.570532	0.991034	0.495456	0.480094	0.383277	0	0.363373	0.406644	0.412368	0.429376	0.309182	0.757098	0.235186	0.370504	0.565406	0	0.975543	0.589173	0.647133	0.699538	0.326128	0.422878	0.284103	0.513476	0.261006	0.324505	0.421871	0	0.451541	0.396368	0.697604	0.521477	0.891347	0.358736	0.336005	0.187426	0.0784962
AVPR1A	0	0	0	0.00479415	0	0	0	0	0	0	0	0	0	0	0	0	0	0	0	0	0	0	0	0	0	0	0	0	0	0	0	0	0.000851202	0	0	0	0	0	0	0	0	0	0	0	0	0	0	0
DPY19L2	0.348704	0.369526	0.285059	0.463635	0.377393	0.401527	0.327262	0.371463	0.204639	0.131006	0.244357	0.546446	0.603552	0.503577	0.294879	0.300311	0	0.374751	0.31911	0.3527	0.236077	0.163689	0.549894	0.217327	0.300783	0.448811	0	0.695683	0.428027	0.577891	0.535411	0.307871	0.285614	0.113949	0.535764	0.295118	0.255982	0.28928	0	0.401659	0.347229	0.42655	0.494686	0.564617	0.30387	0.27903	0.229503	0.138061
RXYLT1	0.11913	0.0455287	0.104111	0.144538	0.0837568	0.0518215	0.0350565	0.0955265	0.107825	0.0523491	0.0799539	0.043567	0.193908	0.13209	0.125805	0.0984577	0	0.150209	0.132887	0.0538974	0.103094	0.0601106	0.109698	0.076149	0.0653952	0.0496546	0	0.0380888	0.0614878	0.13209	0.0823634	0.10724	0.0757495	0.0644759	0.0511749	0.153332	0.0551696	0.0334665	0	0.0823931	0.0578114	0	0.084912	0.116007	0.0609953	0.0618159	0.080737	0.0498091
SRGAP1	0.340671	0.406028	0.303736	0.4125	0.338263	0.334068	0.341807	0.318556	0.224639	0.270207	0.257303	0.424254	0.567622	0.307303	0.383011	0.297728	0	0.277032	0.344153	0.323558	0.238706	0.22311	0.231524	0.177224	0.317206	0.403447	0	0.578935	0.397018	0.481364	0.433931	0.320122	0.324756	0.319508	0.490751	0.236256	0.324965	0.380278	0	0.342655	0.306749	0.555393	0.442899	0.617114	0.326569	0.221145	0.214054	0.579395
C12orf66	0.0436678	0.047257	0.0281496	0.0919826	0.042348	0.0149584	0.0251466	0.0331836	0.0321462	0.026144	0.0263684	0.0301346	0.030655	0.0221828	0.0595662	0.0400571	0	0.0388033	0.0561983	0.0200335	0.0187902	0.0334812	0.0412174	0.0439405	0.019332	0.0205077	0	0.103731	0.0315723	0.0320696	0.0286725	0.0276069	0.032012	0.0071849	0.0237555	0.0518167	0.0151517	0.0435279	0	0.0631419	0.0132574	0	0.0391623	0.0129008	0.0271919	0.0444348	0.00234678	0.0393032
C12orf56	0.0203448	0.0509513	0.0182742	0.0867295	0.0257998	0	0.0100017	0.00584298	0.0224527	0.0109064	0.016022	0.00290697	0.0960334	0.0367858	0.0529312	0.032132	0	0.0251499	0.0189547	0.013315	0.0191351	0.0312055	0	0.0295335	0.0317644	0.0401964	0	0.0222846	0.0658033	0.0411509	0	0.0211343	0.0203088	0.0206785	0.0322198	0.0106643	0.00439294	0.0249511	0	0.0275132	0.00518947	0.0176931	0.0657388	0.0171906	0.0152014	0	0.00753265	0
XPOT	0.279248	0.198929	0.168634	0.285738	0.254701	0.248081	0.267722	0.259158	0.166407	0.145299	0.172196	0.182482	0.159993	0.148837	0.237704	0.208372	0	0.258172	0.267672	0.21659	0.21323	0.178928	0.226241	0.104411	0.238002	0.198758	0	0.278853	0.325229	0.226471	0.156367	0.254096	0.198886	0.0675366	0.198939	0.127189	0.18711	0.251825	0	0.254986	0.225051	0.220372	0.334929	0.367629	0.247872	0.180585	0.0640857	0.133226
TBK1	0.361525	0.414439	0.271818	0.495888	0.413021	0.386737	0.27902	0.317912	0.237997	0.228226	0.262745	0.356738	0.57754	0.243638	0.430246	0.337006	0	0.335221	0.337392	0.346126	0.30534	0.195378	0.300186	0.230865	0.297642	0.352986	0	0.414863	0.497936	0.397804	0.421663	0.372173	0.329674	0.230495	0.402655	0.256323	0.231012	0.378446	0	0.381759	0.407086	0.334619	0.451237	0.362103	0.250943	0.245476	0.160376	0.304082
RASSF3	0.0476694	0.116037	0.0920933	0.193307	0.149555	0.0797185	0.109449	0.0982113	0.0625059	0.0561095	0.0740486	0.0152942	0.103704	0.020244	0.0809566	0.0457825	0	0.0849334	0.104962	0.0881048	0.0837984	0.0333528	0.120833	0.142195	0.0765166	0.101015	0	0.233757	0.0565864	0.117231	0.136656	0.077366	0.0425828	0.123787	0.0375563	0.0722989	0.0474896	0.0883839	0	0.0659761	0.152327	0.0107028	0.0722681	0.0753852	0.0786858	0.0894257	0.0672696	0.385932
GNS	0.238246	0.192799	0.167072	0.300112	0.225557	0.136793	0.183188	0.213282	0.159299	0.0926144	0.149395	0.202808	0.256101	0.27078	0.237492	0.204096	0	0.311738	0.21195	0.218823	0.15672	0.147404	0.102987	0.100917	0.166833	0.216669	0	0.185167	0.289856	0.250098	0.197457	0.234888	0.228492	0.128134	0.236741	0.18545	0.153283	0.199643	0	0.160483	0.195317	0.301931	0.24596	0.228741	0.122982	0.133713	0.0841758	0.233236
TBC1D30	0.25725	0.220111	0.191378	0.391841	0.31045	0.260186	0.1941	0.242065	0.196612	0.177047	0.181891	0.260124	0.447332	0.264613	0.286665	0.233613	0	0.20938	0.264798	0.257824	0.230223	0.133735	0.204673	0.145239	0.205257	0.256825	0	0.422105	0.315829	0.282579	0.33488	0.290303	0.168754	0.192583	0.234602	0.110061	0.149525	0.224239	0	0.271854	0.230977	0.256658	0.290656	0.357488	0.202412	0.188451	0.123483	0.247751
WIF1	0.00574992	0.0777393	0.00716989	0.00879579	0.0143694	0.0126344	0.0288243	0.0101553	0.00754965	0	0.00601851	0.0221476	0	0.0136538	0.00944665	0.00888267	0	0.0159597	0.00914514	0.00753098	0.0165991	0.0132161	0	0.00974272	0.00109841	0.0213411	0	0.0222846	0	0.00419041	0.0208154	0.0256273	0.00093304	0.0053586	0.004924	0.00456416	0.00423488	0.0103293	0	0	0	0	0.0281064	0	0.0477277	0.00337971	0.00335584	0
LEMD3	0.305218	0.279466	0.200889	0.303967	0.25743	0.305449	0.296286	0.250926	0.171593	0.192458	0.176886	0.203967	0.223209	0.204004	0.157273	0.199325	0	0.127686	0.298098	0.196969	0.212554	0.135988	0.121616	0.0879662	0.248092	0.222254	0	0.446808	0.355966	0.2756	0.376435	0.252641	0.172098	0.15519	0.206881	0.184797	0.183333	0.229394	0	0.291303	0.206759	0.232113	0.294517	0.352588	0.293011	0.163807	0.125097	0.0966141
MSRB3	0.380285	0.213926	0.295637	0.311734	0.235048	0.301416	0.267478	0.34788	0.192239	0.238508	0.188699	0.154806	0.293482	0.353736	0.280096	0.252448	0	0.224013	0.274676	0.19039	0.250847	0.252889	0.145109	0.222638	0.207414	0.278771	0	0.399776	0.34228	0.279945	0.204611	0.224196	0.254698	0.327426	0.205578	0.204957	0.280131	0.211677	0	0.323366	0.311582	0.251701	0.267038	0.229312	0.331532	0.114869	0.170243	0.253239
HMGA2	0.325555	0.090812	0.303098	0.154649	0.109391	0.234456	0.097688	0.258812	0.151494	0.32275	0.187602	0.180584	0.05934	0.0892358	0.214558	0.343239	0	0.144097	0.309138	0.0560905	0.410454	0.125925	0	0.169622	0.147899	0.040959	0	0.121528	0.239917	0.184933	0.09981	0.261735	0.156534	0.00798105	0.177299	0.188093	0.102855	0.133784	0	0.331289	0.342539	0	0.124644	0.0924203	0.167855	0.00293656	0.175714	0.400083
LLPH	0.0264676	0.057168	0.0204036	0.00876947	0.0358502	0.056913	0.0985617	0.0407535	0.0303242	0.0141132	0.0295778	0.00389948	0.0679701	0.0415455	0.0267263	0.0246417	0	0.0510386	0.0502886	0.00817315	0.0575304	0.0176925	0.0281769	0.0465114	0.0408439	0.0139657	0	0.0115768	0.0475465	0.039103	0.0331031	0.0364939	0.0153474	0.0213056	0.00524435	0.0108691	0.0570299	0.0439881	0	0.0308756	0.0302853	0.0495357	0.0733614	0.0163937	0.0501991	0.00456002	0.0148052	0.193414
AC078927.1	0	0.00131818	0.00925848	0.0155248	0	0	0.00971766	0.00709776	0.00541627	0	0.0142573	0	0	0	0.0240966	0	0	0.0060936	0	0	0.00581141	0.00233335	0	0.00545216	0	0.00914312	0	0	0.0153309	0.0301072	0	0	0	0	0	0.000651158	0.00243074	0	0	0	0	0	0.0275412	0	0.00118655	0	0	0
IRAK3	0.00852422	0.0101114	0.00584445	0.0125068	0.00594526	0	0.0336376	0.0126771	0.0218982	0	0.00447375	0	0	0.017446	0.0119547	0	0	0	0.00465251	0.00293012	0.00931093	0.00256224	0	0	0	0	0	0.0378708	0.0137306	0.0190458	0.0153558	0	0.000879588	0	0	0	0.00210416	0.00881873	0	0.00491632	0	0.0378922	0.00383393	0	0	0	0	0
HELB	0.0749746	0.0713604	0.0919142	0.169649	0.0586156	0.113845	0.106717	0.0483783	0.0742829	0.0511656	0.0666543	0.055686	0.0559943	0.128786	0.157129	0.0960795	0	0.0948556	0.0969391	0.072733	0.0663932	0.0666664	0.0172573	0.147116	0.0929129	0.0366737	0	0.140487	0.0799009	0.128142	0.0546955	0.0558433	0.079823	0.0461979	0.0685158	0.109305	0.0597079	0.118836	0	0.0927269	0.0243245	0.0516418	0.140288	0.0498101	0.101311	0.0719984	0.081607	0
GRIP1	0.178263	0.177079	0.0869161	0.13513	0.0865642	0.119736	0.114948	0.0971599	0.069925	0.0790336	0.119986	0.164614	0.192237	0.0739675	0.0865017	0.106455	0	0.132668	0.0839091	0.13741	0.0864929	0.0856672	0.151547	0.0476502	0.0756488	0.570239	0	0.142212	0.145666	0.117486	0.153518	0.097619	0.19009	0.0810561	0.136283	0.134855	0.0628056	0.0940672	0	0.144243	0.159949	0.0770347	0.142356	0.115594	0.0801941	0.0582132	0.069014	0.0846308
CAND1	0.30068	0.323613	0.236334	0.365994	0.331892	0.344431	0.342924	0.282383	0.199236	0.232164	0.2605	0.274399	0.385645	0.205434	0.277328	0.302451	0	0.260203	0.280083	0.322723	0.269378	0.176316	0.246724	0.0736799	0.234553	0.286342	0	0.478831	0.378533	0.39013	0.348387	0.257287	0.262549	0.217354	0.278065	0.162367	0.229726	0.290123	0	0.324334	0.183091	0.212779	0.418136	0.39124	0.272387	0.156892	0.109816	0.607601
DYRK2	0.292798	0.285245	0.212781	0.316362	0.247846	0.346021	0.200707	0.209821	0.174126	0.108063	0.159761	0.179344	0.215763	0.198938	0.176814	0.221666	0	0.197412	0.271358	0.212858	0.214539	0.148829	0.0846066	0.0780561	0.257755	0.389079	0	0.363353	0.350635	0.340763	0.28832	0.309818	0.188862	0.137604	0.14636	0.104006	0.228176	0.186751	0	0.214798	0.154907	0.129964	0.325516	0.287062	0.199736	0.139357	0.114257	0.133226
IL26	0.0125537	0.0396313	0.0679135	0.201322	0.111235	0.0911774	0.0444956	0.0380232	0.0972182	0.0324046	0.0796412	0.0543303	0	0.24693	0.0267537	0.0687671	0	0.0209838	0.236336	0.0924372	0.103596	0.0855446	0.046029	0.116619	0.0290223	0.0321054	0	0.21499	0.148479	0.177754	0.0408869	0.107768	0.0577382	0.0428161	0.0508125	0.00932177	0.0512812	0.0318544	0	0.0325067	0.0708281	0.0312061	0.261057	0.00835831	0.042629	0.0249244	0.0607312	0.0966141
MDM1	0.0724518	0.0863305	0.117599	0.278229	0.177188	0.14469	0.137041	0.15008	0.143205	0.0680489	0.0803071	0.0782913	0.161716	0.083978	0.064404	0.137153	0	0.126318	0.177124	0.0817696	0.105468	0.101053	0	0.123472	0.0528118	0.0652711	0	0.138406	0.25811	0.21861	0.0825373	0.268738	0.0699198	0.156409	0.0619836	0.054354	0.100597	0.0784312	0	0.169268	0.0602567	0.0738243	0.302709	0.186851	0.069217	0.190242	0.0383328	0.101373
RAP1B	0.245498	0.231146	0.167875	0.294042	0.286089	0.252687	0.155023	0.162715	0.159141	0.128936	0.184114	0.186974	0.241327	0.237838	0.233769	0.288067	0	0.225892	0.245772	0.192077	0.212549	0.141069	0.23272	0.16174	0.191999	0.156431	0	0.302169	0.367431	0.346172	0.265933	0.262713	0.176155	0.135007	0.21037	0.169102	0.157604	0.205434	0	0.268788	0.184547	0.257919	0.326331	0.275002	0.212514	0.123695	0.079116	0
NUP107	0.198881	0.267825	0.210706	0.237491	0.225704	0.136801	0.153228	0.245807	0.182512	0.105463	0.165358	0.196485	0.427607	0.223992	0.243634	0.234067	0	0.22431	0.24207	0.16061	0.19915	0.144737	0.188182	0.137252	0.126495	0.18747	0	0.275735	0.277479	0.305166	0.198029	0.238495	0.22794	0.162502	0.186544	0.121725	0.183845	0.188241	0	0.138313	0.210594	0.407218	0.395804	0.206962	0.178064	0.126063	0.145061	0.495014
SLC35E3	0.322239	0.393207	0.241063	0.346504	0.294922	0.189082	0.32617	0.270437	0.204295	0.166765	0.207289	0.258801	0.296903	0.280727	0.36105	0.302531	0	0.276685	0.259182	0.3059	0.275394	0.226033	0.431761	0.143815	0.236023	0.306552	0	0.446108	0.379626	0.455333	0.435819	0.347069	0.328102	0.172707	0.474302	0.216387	0.214397	0.311981	0	0.33646	0.290351	0.249464	0.42407	0.380651	0.313185	0.234422	0.17501	0.273828
MDM2	0.208104	0.290661	0.207222	0.283095	0.229818	0.235617	0.23172	0.211611	0.186094	0.152851	0.175324	0.205233	0.0657495	0.184448	0.224133	0.239787	0	0.184678	0.33845	0.202537	0.182595	0.153855	0.303265	0.0787105	0.243101	0.167016	0	0.231435	0.293994	0.273901	0.319936	0.249645	0.1893	0.115479	0.240479	0.128663	0.178745	0.200462	0	0.217084	0.227701	0.251899	0.253944	0.187182	0.223151	0.129893	0.0905145	0.119919
CPM	0.00490334	0.0638392	0.0237183	0.0759724	0.0380002	0.0393219	0.0209956	0.0161329	0.0146447	0.00548491	0.013783	0.0355786	0.0755626	0.0202074	0.0174019	0.00498204	0	0.0122988	0.0216077	0.00323861	0.0542908	0.0128215	0.106665	0.0296516	0.00984139	0.00979505	0	0	0.0812046	0.0343368	0.0497528	0.061822	0.0153352	0.00570189	0	0.0104825	0.0155395	0.0551615	0	0.019298	0.0100919	0.054959	0.0493621	0.0303961	0.029495	0	0.0276641	0
CPSF6	0.393424	0.385002	0.251628	0.464059	0.352141	0.393642	0.315236	0.279458	0.240981	0.199839	0.210056	0.319221	0.374059	0.283828	0.265219	0.330974	0	0.264959	0.307063	0.331674	0.245617	0.173048	0.65065	0.142437	0.238958	0.38758	0	0.657435	0.425294	0.590628	0.433007	0.282063	0.303292	0.16041	0.301158	0.158334	0.258083	0.272967	0	0.35364	0.321325	0.314793	0.469571	0.626254	0.284268	0.198761	0.119491	0.233811
LYZ	0.00459162	0	0.00135531	0	0	0	0	0	0	0	0.00364167	0	0	0	0	0	0	0	0	0	0.00152797	0.0004747	0	0	0	0.0085473	0	0	0	0	0	0	0	0	0.0191916	0	0	0.00657893	0	0	0	0	0.0120721	0	0	0	0	0
YEATS4	0.0664336	0.0118304	0.0587065	0.0505152	0.0335888	0.0472366	0.0352851	0.0566083	0.0365127	0.0309301	0.053893	0.0253759	0.0559943	0.121626	0.0752309	0.0215773	0	0.0920586	0.0869359	0.082817	0.0417046	0.0333201	0.080733	0.0201439	0.0793359	0.064536	0	0.0421242	0.0360007	0.0775709	0.0612315	0.100439	0.0386789	0.0178346	0.0507772	0.0429926	0.0418039	0.0352124	0	0.0473451	0.0543963	0.0273778	0.0921097	0.0223304	0.0258836	0.10805	0.0481907	0
FRS2	0.347582	0.271687	0.239362	0.369657	0.31626	0.371442	0.303538	0.287734	0.207086	0.162241	0.209127	0.266673	0.427039	0.205669	0.309664	0.307823	0	0.3315	0.353448	0.273406	0.309049	0.148662	0.480268	0.127475	0.291297	0.397831	0	0.484729	0.333905	0.415925	0.345129	0.271033	0.29239	0.290527	0.2649	0.172866	0.202661	0.276319	0	0.315669	0.325971	0.290492	0.375904	0.431573	0.289405	0.184805	0.152794	0.117639
CCT2	0.0972987	0.157036	0.150377	0.230007	0.118004	0.196489	0.313363	0.171306	0.133692	0.0951749	0.137812	0.202023	0.0660743	0.207797	0.189297	0.170179	0	0.101591	0.200427	0.176121	0.150332	0.117649	0.145851	0.0624787	0.16788	0.18252	0	0.107465	0.274081	0.152445	0.218557	0.26586	0.149157	0.125683	0.152579	0.146435	0.183348	0.214822	0	0.135076	0.138335	0.166153	0.239019	0.216593	0.165119	0.141133	0.123745	0.354482
BEST3	0.00391157	0.00542074	0.00211087	0.0200528	0	0.00836051	0	0.00346776	0.000516962	0	0.00540952	0	0	0	0	0.0347432	0	0.00828827	0.00457302	0	0	0.0020686	0.0953378	0.00160797	0	0.00797134	0	0	0.0206969	0	0.01096	0.0143854	0.00154473	0	0	0	0.00192418	0.00581545	0	0	0	0	0	0	0	0	0	0
RAB3IP	0.217223	0.213537	0.160592	0.237606	0.191115	0.152511	0.256646	0.145317	0.15203	0.0901551	0.141678	0.0756723	0.100175	0.157732	0.111156	0.173455	0	0.11366	0.166673	0.228295	0.164848	0.114287	0.254366	0.108158	0.16548	0.119927	0	0.234936	0.238578	0.268749	0.230377	0.214909	0.146092	0.14501	0.173526	0.0672558	0.188085	0.182304	0	0.228345	0.149455	0.224151	0.253217	0.24521	0.2408	0.0882346	0.146291	0.679295
AC025263.2	0.0159209	0.0254455	0.00766019	0.00913581	0	0	0.0315021	0.00832574	0.00328191	0.0132492	0.00520269	0	0	0.0356534	0.0129517	0.00858837	0	0.0148833	0.0026851	0.0049207	0.00957032	0.00323688	0	0.00516774	0.0168593	0.0036822	0	0	0	0	0	0	0.00723882	0	0.0107025	0.0109928	0.010263	0.00339786	0	0.031565	0.0218518	0.016119	0.00162435	0.011023	0.0268634	0	0.00190762	0
MYRFL	0.041718	0.0304016	0.0567468	0.173251	0.0596777	0.0556975	0.284081	0.121326	0.0408793	0.0279186	0.0427112	0.0161872	0.190079	0.0339817	0.0200173	0.0681703	0	0.0688036	0.0993905	0.0673798	0.0366928	0.0748378	0.245932	0.0879134	0.0770171	0.127812	0	0.00626714	0.0482041	0.227507	0.0565979	0.136059	0.0326576	0.0626537	0.107698	0.0373617	0.077416	0.0948202	0	0.116705	0.148115	0	0.126021	0.305721	0.110147	0.086914	0.0502002	0.237354
CNOT2	0.373119	0.455138	0.291491	0.527797	0.43282	0.471408	0.418384	0.322311	0.266188	0.239379	0.214863	0.37571	0.471065	0.332288	0.315874	0.309752	0	0.326679	0.305445	0.303204	0.330649	0.161265	0.610108	0.176603	0.322411	0.565699	0	0.599038	0.494017	0.532469	0.495322	0.390657	0.287311	0.215967	0.458444	0.294969	0.27567	0.391379	0	0.382884	0.299793	0.343143	0.462353	0.693042	0.27912	0.212753	0.159122	0.344407
KCNMB4	0.525153	0.457119	0.361076	0.541659	0.462915	0.44521	0.367741	0.350343	0.235052	0.315427	0.272552	0.451064	0.649156	0.346446	0.465683	0.29806	0	0.313892	0.369746	0.377193	0.304415	0.14384	0.639314	0.12892	0.365194	0.554166	0	0.626231	0.536878	0.591527	0.73369	0.283918	0.361426	0.339253	0.500917	0.261333	0.273674	0.406919	0	0.478993	0.427738	0.408407	0.496225	0.554432	0.259956	0.384042	0.267044	0.126721
PTPRB	0.498208	0.471864	0.347751	0.548194	0.437069	0.388158	0.393707	0.419098	0.254831	0.294423	0.278988	0.434866	0.577778	0.317183	0.497137	0.343731	0	0.355078	0.3938	0.465984	0.440976	0.228657	0.554924	0.133653	0.314811	0.561211	0	0.629475	0.521006	0.592453	0.540451	0.28215	0.359296	0.312685	0.567191	0.210723	0.304995	0.436846	0	0.475542	0.428695	0.4706	0.578453	0.557651	0.342552	0.174426	0.287303	0.298797
PTPRR	0.419496	0.287556	0.282997	0.454521	0.358444	0.349275	0.288992	0.285545	0.176013	0.193701	0.237302	0.372082	0.984325	0.236772	0.376343	0.160711	0	0.232161	0.277317	0.36953	0.296265	0.171594	0.900117	0.147992	0.261797	0.659096	0	0.522965	0.462334	0.557056	0.759204	0.238937	0.275836	0.125146	0.337887	0.209527	0.174223	0.339584	0	0.297454	0.25426	0.533818	0.509931	0.709953	0.241906	0.126731	0.147525	0.820962
TSPAN8	0	0.0207253	0.0149865	0.040332	0.0455565	0.0491853	0.0106871	0.0222828	0.0360996	0.0200679	0.0191851	0.00973201	0.0650928	0	0.00702649	0.0493262	0	0.0525679	0.0563579	0.0183953	0.0254562	0.0202854	0	0.0353	0.0127208	0.0319361	0	0.0580888	0.0550305	0.0222735	0.0226062	0.022819	0.0521593	0.0200312	0.0474089	0.0079791	0.00221921	0.0414905	0	0.0828782	0.0270372	0.00778578	0.018444	0	0.0174489	0	0.00719669	0
LGR5	0.416616	0.376081	0.390632	0.353717	0.331254	0.410472	0.5205	0.421198	0.311323	0.530259	0.346149	0.424023	0.356166	0.322002	0.328502	0.31337	0	0.251659	0.443384	0.34331	0.448656	0.277509	0.533541	0.296414	0.348889	0.474672	0	0.522897	0.534572	0.462019	0.382856	0.41615	0.439759	0.398928	0.355966	0.205689	0.295428	0.322618	0	0.511996	0.298467	0.464142	0.295855	0.40274	0.407699	0.248218	0.280096	0.582855
ZFC3H1	0.340245	0.323877	0.222324	0.39489	0.304214	0.325534	0.334679	0.229974	0.191833	0.17113	0.211931	0.303254	0.462225	0.352445	0.343893	0.310584	0	0.226001	0.268193	0.301398	0.227034	0.132413	0.345389	0.154589	0.274241	0.485651	0	0.498249	0.440496	0.403663	0.470725	0.331729	0.264389	0.187494	0.338467	0.197848	0.21318	0.352654	0	0.313294	0.32075	0.384674	0.403742	0.442343	0.283817	0.193294	0.175337	0.246825
THAP2	0.0700173	0.0416893	0.0611431	0.0971014	0.122895	0.0395858	0.0586565	0.0705617	0.0488905	0.0271113	0.0515926	0.0410187	0	0.161259	0.0886354	0.0655659	0	0.0959417	0.0865606	0.0674757	0.0419486	0.0682206	0.101482	0.045603	0.030345	0.0680893	0	0.00950354	0.117025	0.0636377	0.0429792	0.15174	0.0799763	0.0259679	0.111915	0.0390448	0.0687819	0.0878426	0	0.0510307	0.0338401	0.127111	0.117011	0.0149784	0.0720322	0.027104	0.0891326	0.0966141
AC073612.1	0.0119801	0	0.00358317	0.0140211	0.0295403	0.00585952	0.0102287	0	0.00912954	0.00533687	0.004387	0	0	0.023145	0	0	0	0	0.00710082	0.0113584	0.00353948	0.00566101	0	0.00611306	0.00406841	0.0044369	0	0	0	0.00591706	0	0	0.0016569	0	0	0	0.00801707	0	0	0	0.0102827	0	0	0	0.00484247	0.0224753	0	0
TMEM19	0.0166137	0.054551	0.0426205	0.0690187	0.0477467	0.0491608	0.0417729	0.0106415	0.0413677	0.0270918	0.0573962	0	0.11051	0.0136051	0.0069407	0.0879344	0	0.00927416	0.0665589	0.0300408	0.0572595	0.0249904	0.0172573	0.0418417	0.0589885	0.0304668	0	0.0680734	0.104233	0.0747897	0.0281486	0.114203	0.031557	0	0.0295533	0.0064278	0.049497	0.050504	0	0.0204016	0.0876879	0.037277	0.0927436	0.0361588	0.0343659	0.0307137	0.0125512	0
RAB21	0.343535	0.286757	0.22556	0.267361	0.237287	0.237006	0.272718	0.237839	0.179507	0.186275	0.179703	0.139293	0.447603	0.170332	0.2212	0.218212	0	0.249506	0.219674	0.228869	0.252152	0.183692	0.196234	0.142083	0.22027	0.257174	0	0.423263	0.401985	0.307919	0.206961	0.2022	0.20549	0.147587	0.205934	0.159827	0.256805	0.210006	0	0.257432	0.229414	0.276766	0.271208	0.404365	0.226168	0.142922	0.172648	0.0584532
TBC1D15	0.371744	0.29276	0.192364	0.415382	0.366317	0.366757	0.296075	0.262939	0.181009	0.224353	0.212641	0.345692	0.33698	0.301621	0.289099	0.271875	0	0.232364	0.306566	0.325755	0.256021	0.118423	0.274888	0.0889208	0.260565	0.530771	0	0.468835	0.449058	0.394492	0.447698	0.381285	0.265303	0.247191	0.3659	0.196194	0.221404	0.249539	0	0.397698	0.275086	0.355264	0.369667	0.387698	0.255163	0.169881	0.128025	0.0498091
TPH2	0.0559621	0.0394631	0.0423477	0.0790356	0.0427989	0.0315294	0.044437	0.0548276	0.0278789	0.0168951	0.0361386	0.0180519	0	0	0.0706565	0.0451235	0	0.0810597	0.0435853	0.0505311	0.0516079	0.0156849	0	0.015192	0.0778966	0.0163833	0	0	0.0634663	0.0321698	0.0220772	0.00478076	0.0450125	0.01051	0.00219533	0.0185481	0.044463	0.0378888	0	0.0203749	0.0307402	0.0416313	0.0355229	0	0.021509	0.048161	0.0112959	0.0966141
TRHDE	0.37404	0.380834	0.289834	0.414962	0.237585	0.198401	0.20864	0.401199	0.245246	0.173433	0.263466	0.445532	0.535256	0.320256	0.50453	0.320557	0	0.165329	0.322945	0.517549	0.209749	0.335244	0.441216	0.337376	0.20438	0.385174	0	0.25633	0.338806	0.598185	0.606768	0.263104	0.272692	0.322631	0.337576	0.322439	0.292849	0.321232	0	0.376951	0.48794	0.350366	0.411623	0.601565	0.34006	0.292083	0.277016	0.415559
ATXN7L3B	0.107478	0.128883	0.181798	0.187168	0.122437	0.219177	0.315385	0.187635	0.144356	0.174698	0.157621	0.0638194	0.333991	0.199037	0.0922738	0.171877	0	0.158042	0.30536	0.122715	0.172235	0.155817	0.208405	0.12009	0.241362	0.120334	0	0.304938	0.203538	0.177336	0.0660969	0.185575	0.0959075	0.12119	0.102314	0.0928079	0.181774	0.162141	0	0.229429	0.113848	0.251175	0.172828	0.261273	0.173279	0.107192	0.0588298	0.271083
KCNC2	0.429279	0.455021	0.457781	0.539332	0.531186	0.504502	0.634967	0.343773	0.356284	0.441555	0.345818	0.450095	0.541462	0.399387	0.336694	0.223803	0	0.304946	0.414159	0.411129	0.391206	0.308056	0.534243	0.377426	0.44983	0.434595	0	0.63915	0.407508	0.52504	0.534284	0.26163	0.417783	0.390089	0.621401	0.309246	0.434292	0.487946	0	0.489657	0.334365	0.609315	0.527363	0.825756	0.525485	0.27073	0.0965284	0.111738
CAPS2	0.182535	0.202866	0.144904	0.196184	0.155876	0.282694	0.176054	0.158845	0.0840466	0.0631469	0.100552	0.0474073	0.252544	0.228509	0.0973956	0.171413	0	0.102697	0.232341	0.0971278	0.220586	0.0730581	0.194433	0.0348052	0.208564	0.0798676	0	0.199186	0.171439	0.247024	0.351523	0.143799	0.157238	0.0720554	0.207432	0.101323	0.158584	0.258488	0	0.151436	0.14917	0.232014	0.262015	0.292173	0.147167	0.144099	0.0386107	0.608419
GLIPR1L1	0	0	0.00222488	0.00323676	0.0251549	0	0	0.00101405	0.00312707	0	0.00106236	0	0	0	0	0.00615601	0	0.00279125	0.00696351	0	0.0132601	0.00232613	0.0486839	0	0	0.00507854	0	0.0151688	0.00706667	0	0	0.00589043	0	0	0	0.00218265	0.00912531	0	0	0	0.011499	0	0.0200241	0	0	0	0	0
GLIPR1L2	0.00613005	0.0832219	0.0650667	0.0480717	0.0757887	0.0429226	0.138442	0.078244	0.0126849	0.0571372	0.0266109	0.0544743	0.0299508	0.017446	0.0252023	0.0313829	0	0.0876125	0.065817	0.0291086	0.0420753	0.00751626	0.153718	0.0146916	0.0593369	0.163905	0	0.115549	0.0350038	0.0641239	0.0965264	0.0103509	0.0462685	0.17692	0.0690222	0.0472977	0.0514464	0.119	0	0.031735	0.0257391	0.0601709	0.0241178	0.221722	0.0528165	0.0163603	0.0180745	0.0966141
GLIPR1	0.0119801	0.0185901	0.0210069	0.0537313	0.0100322	0.0517566	0.0841868	0.0307331	0.0127215	0	0.013752	0	0	0	0	0.0238329	0	0.00385834	0.0322415	0.00528681	0.0131448	0.00815324	0.0536059	0	0.0165856	0.0547326	0	0	0.0809253	0.0585165	0	0.0468358	0.0102318	0	0.028554	0.0221715	0.0161077	0.0243995	0	0.00337525	0.0247468	0	0.0184558	0	0.0293854	0.0341171	0.00896695	0.0393032
KRR1	0.240314	0.227504	0.177789	0.275372	0.267129	0.186342	0.212355	0.198694	0.143946	0.119232	0.145506	0.180569	0.230511	0.110967	0.191293	0.154981	0	0.18137	0.22824	0.197474	0.151075	0.124116	0.155424	0.150993	0.174262	0.215246	0	0.330083	0.316769	0.2758	0.229036	0.249966	0.164109	0.169993	0.161588	0.146499	0.172708	0.183734	0	0.218624	0.177808	0.248721	0.245607	0.288347	0.188455	0.122045	0.0872135	0.0498091
PHLDA1	0.0717577	0.0640526	0.0757127	0.0823705	0.0313624	0.116446	0.17655	0.101141	0.0573741	0.0541983	0.0727518	0.0292715	0.0606857	0.0162654	0.0198306	0.0718055	0	0.0302632	0.182344	0.0690866	0.0657853	0.0858253	0	0.0410809	0.15286	0.0386315	0	0.0485922	0.152799	0.0915906	0.157984	0.102778	0.0473514	0.0949776	0.053774	0.0220193	0.0989958	0.0732866	0	0.078272	0.0456671	0.0893852	0.104765	0.181362	0.153101	0.0306198	0.0108867	0.105106
NAP1L1	0.416642	0.476405	0.257257	0.464587	0.336378	0.325999	0.369569	0.30971	0.182376	0.199079	0.258265	0.441085	0.785074	0.258293	0.24124	0.29547	0	0.299531	0.359538	0.466917	0.268753	0.192026	0.559983	0.116325	0.222767	0.547575	0	0.720485	0.38551	0.515001	0.690682	0.173901	0.332539	0.218889	0.553698	0.258827	0.273009	0.303765	0	0.47523	0.293787	0.3539	0.34608	0.613606	0.295237	0.255056	0.200764	0.377679
BBS10	0.0369397	0.0062743	0.02281	0.0284288	0.0309119	0.0348414	0.0572915	0.042171	0.0252139	0.0205572	0.0371414	0.0311198	0.0114775	0.0221018	0	0.024596	0	0.0101575	0.07154	0.010329	0.016142	0.0276733	0	0.00264431	0.0483776	0.0133459	0	0.0453573	0.0383764	0.020875	0.0702347	0.012752	0.0203962	0.0114953	0.00454439	0.0136769	0.0702393	0.0344396	0	0.0164852	0.0543343	0.0976776	0	0.0919393	0.0438159	0.044143	0.0031332	0
OSBPL8	0.410918	0.411733	0.304337	0.477813	0.372549	0.280055	0.326815	0.287476	0.1866	0.176942	0.261557	0.536463	0.702095	0.419798	0.299551	0.320791	0	0.333484	0.305931	0.376746	0.231569	0.193617	0.605065	0.102618	0.23395	0.572521	0	0.653093	0.31304	0.472766	0.622016	0.361353	0.281841	0.188233	0.482894	0.270651	0.19539	0.333265	0	0.355065	0.368508	0.403726	0.389321	0.72273	0.267839	0.27809	0.139519	0.113347
ZDHHC17	0.44966	0.335146	0.267718	0.491899	0.413011	0.354781	0.34081	0.300124	0.235371	0.21669	0.220835	0.299609	0.558843	0.395642	0.356653	0.337638	0	0.329632	0.319361	0.399542	0.22832	0.155671	0.34844	0.104289	0.329875	0.387159	0	0.543681	0.486107	0.494737	0.412357	0.270614	0.311969	0.241874	0.334922	0.148808	0.234907	0.292001	0	0.44669	0.285995	0.393193	0.407184	0.52952	0.286658	0.266406	0.119174	0.144529
CSRP2	0.0580798	0.043466	0.0738916	0.0781072	0.0693354	0.0400498	0.257154	0.0801182	0.0496233	0.0279194	0.0467879	0.11556	0.031477	0.0559363	0.0531366	0.0621785	0	0.0243956	0.103963	0.0443843	0.0487524	0.0602409	0.0418023	0.0777354	0.0982982	0.106342	0	0.117137	0.0731188	0.105694	0.170188	0.0567513	0.0780415	0.124731	0.0763414	0.03802	0.0949307	0.0812373	0	0.133293	0.0436	0.00746248	0.0972459	0.0921683	0.150506	0.137341	0.0120653	0.232986
E2F7	0.00542388	0.0298371	0.019623	0.00586725	0.00498927	0	0.0122741	0.00170309	0.00406488	0	0.0105974	0	0	0	0.0105303	0	0	0	0	0.00492421	0.0073753	0.000409829	0	0	0.00161731	0	0	0	0.00620616	0.0166695	0	0	0.0143388	0	0	0.00205134	0.00417752	0.00403777	0	0	0.00324379	0	0	0	0.00674203	0	0	0
NAV3	0.0957016	0.0896689	0.042723	0.0725486	0.0770032	0.0653308	0.0784552	0.059803	0.0509848	0.028766	0.054916	0.0878568	0.10858	0.0578723	0.0862962	0.0581942	0	0.0516977	0.0660534	0.105465	0.0788854	0.0481441	0.0779899	0.0486316	0.0881429	0.139248	0	0.118137	0.0764658	0.0936278	0.0531949	0.0664244	0.0561416	0.0693864	0.0734869	0.206605	0.0490381	0.0617725	0	0.0608353	0.0366037	0.0944277	0.0929681	0.0727442	0.0480626	0.0458645	0.0874449	0.0950913
SYT1	0.0948661	0.0697396	0.0346695	0.0492466	0.0813834	0.0501325	0.0420559	0.0630541	0.0389999	0.0303944	0.0476736	0.0733831	0.0633515	0.0762555	0.0760103	0.0477091	0	0.0560926	0.0599264	0.0712806	0.0558384	0.0495945	0.0720721	0.0376147	0.0575098	0.0656254	0	0.0736564	0.0771063	0.0679667	0.0697	0.055644	0.0539109	0.0331957	0.0686511	0.167502	0.0361209	0.0514903	0	0.0679596	0.0739371	0.0467044	0.049879	0.0698305	0.048571	0.0204767	0.0771206	0.0297252
PAWR	0.00396769	0.0404708	0.021628	0.0108306	0.0140354	0.00219457	0.0158261	0.0210306	0.012423	0	0.00699536	0	0.0114775	0	0.0280265	0.0212071	0	0	0.0218122	0.0163893	0.0106687	0.00741815	0.0117839	0.0159734	0.00493701	0.000874875	0	0.0306632	0.0201058	0.00616759	0.0143721	0.0330484	0.0175548	0.0307956	0	0.00563781	0.0202017	0.00487707	0	0.00565279	0.00700526	0	0.00525175	0	0.00615326	0.00535935	0.0135106	0
PPP1R12A	0.458354	0.419504	0.319784	0.493854	0.383001	0.385168	0.465548	0.324001	0.239138	0.210183	0.228997	0.277498	0.59103	0.204814	0.330835	0.363438	0	0.281497	0.361699	0.396876	0.325332	0.172197	0.559437	0.151486	0.310383	0.532046	0	0.738494	0.462305	0.5135	0.633806	0.152345	0.31994	0.332357	0.471632	0.257748	0.218231	0.36663	0	0.403106	0.359509	0.453787	0.465838	0.791116	0.292509	0.138149	0.132807	0.00197089
OTOGL	0.0342222	0.0744605	0.0329312	0.0793496	0.0488596	0.0931285	0.080792	0.0437889	0.0425791	0.0810479	0.0451619	0.0153364	0	0.0203265	0.0331536	0.0706235	0	0.034045	0.0241675	0.112236	0.0352501	0.0275812	0	0.0122948	0.0229006	0.169039	0	0.100774	0.0836079	0.0964099	0.176327	0.0564097	0.0515714	0.0114804	0.0781209	0.0303472	0.0520177	0.012836	0	0.0867679	0.0538338	0.0365571	0.0626168	0.148485	0.0699199	0.0391964	0.0733755	0
PTPRQ	0.0408677	0.0141493	0.0252355	0.0260982	0.0158191	0.0261112	0.0366454	0.0260567	0.00677957	0.0137268	0.0182711	0.0262881	0.0638818	0	0.0623397	0.0338835	0	0.036304	0.012855	0.0120448	0.0022581	0.018048	0	0.0123909	0.0359649	0.0144659	0	0.0230539	0.0454591	0.0420679	0.093707	0.0345652	0.0165928	0.0071849	0.0107977	0.0340571	0.0137877	0.0411353	0	0.00473843	0.0187121	0.0275645	0.0462798	0.0664491	0.0313751	0.017264	0.00266656	0
MYF6	0	0	0	0	0	0	0	0.00316116	0	0	0	0	0	0	0	0	0	0	0	0.00446277	0	0.00146034	0	0	0.00458605	0	0	0	0	0	0	0	0	0	0	0	0	0	0	0	0	0	0	0	0	0	0	0
LIN7A	0.522695	0.465536	0.344373	0.480928	0.417858	0.401598	0.405835	0.386022	0.220791	0.235914	0.31577	0.459234	0.600408	0.487883	0.395396	0.371074	0	0.27987	0.343867	0.380923	0.293036	0.234322	0.768856	0.262276	0.340035	0.522803	0	0.693465	0.456433	0.481904	0.592438	0.366851	0.35118	0.325125	0.533891	0.306531	0.300038	0.436285	0	0.415716	0.338834	0.380588	0.409928	0.693745	0.356606	0.437701	0.143171	0.391731
ACSS3	0.100857	0.0648564	0.0327768	0.0410598	0.049732	0.073802	0.0156516	0.0665154	0.0302648	0.0404818	0.0259724	0.030347	0	0.017446	0.0745914	0.0718472	0	0.0550992	0.0704814	0.0756628	0.0590517	0.100619	0.0629171	0.0609049	0.0308757	0.0520565	0	0.0850266	0.0667119	0.0629571	0.0938249	0.0533943	0.0513941	0.044467	0.113461	0.0337112	0.0533854	0.0503336	0	0.075887	0.0180096	0.0458285	0.0854968	0.00659194	0.0295451	0.071819	0.0473129	0.140412
PPFIA2	0.312386	0.377112	0.204883	0.271941	0.287137	0.230727	0.224712	0.177022	0.141529	0.139542	0.151023	0.245358	0.3248	0.251872	0.250826	0.292791	0	0.196152	0.240396	0.135956	0.198623	0.133705	0.359949	0.150435	0.283116	0.158317	0	0.316404	0.240701	0.374687	0.446552	0.143886	0.185774	0.175983	0.378292	0.124482	0.203473	0.202055	0	0.401722	0.335531	0.43105	0.342274	0.397908	0.23821	0.176853	0.188039	0.386503
CCDC59	0.292841	0.272523	0.166823	0.238618	0.27765	0.223466	0.2963	0.217705	0.212104	0.133424	0.171384	0.145303	0.398478	0.177643	0.125995	0.21163	0	0.165857	0.193416	0.179087	0.158839	0.273179	0.222645	0.179291	0.254118	0.148712	0	0.332952	0.379632	0.262433	0.28766	0.341579	0.237045	0.184575	0.514031	0.109888	0.285439	0.151641	0	0.437793	0.264878	0.247254	0.373356	0.28375	0.255649	0.18166	0.163975	0.496341
METTL25	0.504261	0.341298	0.273919	0.46914	0.347872	0.320136	0.271325	0.345048	0.221895	0.194019	0.226532	0.288336	0.448672	0.221603	0.400652	0.370903	0	0.284661	0.256178	0.324474	0.2661	0.193496	0.306383	0.126271	0.326883	0.469909	0	0.51644	0.411771	0.466747	0.415695	0.271311	0.326615	0.331067	0.398328	0.229128	0.279732	0.334929	0	0.313272	0.255322	0.399351	0.405008	0.518207	0.239111	0.271786	0.212766	0.194847
TMTC2	0.784276	0.760001	0.655131	0.779697	0.704708	0.747576	0.500322	0.602049	0.646677	0.578303	0.612999	0.752973	0.584678	0.765023	0.725033	0.674461	0	0.569909	0.729419	0.683805	0.706566	0.451167	0.774947	0.566339	0.595851	0.757971	0	0.855001	0.663526	0.742744	0.721523	0.751817	0.586223	0.706331	0.858127	0.632525	0.58419	0.669443	0	0.667086	0.688971	0.840094	0.75754	0.777918	0.552132	0.774528	0.454985	0.711906
SLC6A15	0.389104	0.374754	0.225432	0.381542	0.328361	0.303642	0.303011	0.306738	0.222747	0.203944	0.224589	0.224972	0.209542	0.22889	0.274731	0.27287	0	0.336693	0.310961	0.245849	0.305793	0.179766	0.246668	0.139573	0.260703	0.276803	0	0.602628	0.428721	0.324493	0.338089	0.29342	0.263355	0.165938	0.326565	0.188754	0.192401	0.304869	0	0.33569	0.238059	0.39373	0.372269	0.515478	0.217646	0.163393	0.121509	0.242942
TSPAN19	0	0.00419979	0.0137183	0.0200816	0.0130938	0.0144487	0.0149871	0.0590795	0.0134964	0	0.00706091	0	0.031477	0.00596351	0	0.0154692	0	0.00731497	0.0180115	0.00729258	0.0141578	0.0004747	0	0	0.0219154	0.00530752	0	0.0311907	0.00525736	0.0390459	0	0.00589043	0.00832966	0	0	0	0.0121027	0.0210154	0	0.0063676	0.00727875	0	0.0060857	0	0.0226335	0.00260023	0.0145217	0
LRRIQ1	0.064809	0.0505417	0.0510552	0.132539	0.114463	0.0509771	0.394983	0.11279	0.0512713	0.168795	0.0731455	0.0421924	0	0.0136538	0.0773443	0.104574	0	0.0796969	0.0328244	0.0938116	0.0526701	0.0250331	0.0813855	0.0731378	0.153668	0.0419838	0	0.0767825	0.147624	0.139163	0.0986644	0.0365752	0.117422	0.151963	0.023549	0.0371547	0.0437508	0.107978	0	0.0614655	0.0943918	0.0316691	0.0485475	0.340047	0.148714	0.055809	0.0725812	0.260019
ALX1	0	0	0.000987513	0.00294651	0	0	0	0	0	0	0	0	0	0	0	0	0	0	0	0	0	0	0	0	0	0	0	0	0	0	0	0	0	0	0	0	0	0	0	0	0	0	0	0	0	0	0	0
RASSF9	0	0	0.00316748	0.00144223	0.00300381	0	0	0	0.00350695	0	0	0	0	0	0	0	0	0	0	0	0.00531236	0.00267017	0	0	0	0	0	0	0	0.00271043	0	0.00872804	0.00390049	0	0.0184832	0	0	0	0	0	0	0	0	0	0	0.0159999	0	0
NTS	0	0	0	0	0	0	0	0	0.00321012	0	0	0	0	0	0	0	0	0	0	0	0.00219468	0.00224799	0	0	0	0	0	0	0	0	0	0.00916634	0	0	0	0	0.00294386	0	0	0.00383114	0	0	0	0	0	0	0	0
MGAT4C	0.403369	0.236252	0.1618	0.264597	0.247206	0.26619	0.276966	0.260881	0.170882	0.128355	0.117882	0.369147	0.238928	0.289873	0.276857	0.185408	0	0.169942	0.29867	0.16043	0.160334	0.165978	0.365747	0.175714	0.213729	0.249772	0	0.354605	0.209538	0.503215	0.19541	0.184271	0.26191	0.125723	0.213226	0.167668	0.149183	0.185139	0	0.206713	0.222936	0.264033	0.260297	0.417348	0.175801	0.302537	0.169448	0.346552
C12orf50	0	0	0	0.00415906	0.00229769	0	0.00595724	0.00930769	0.00251227	0	0.000921322	0	0.0299508	0.023145	0	0	0	0.00357221	0	0.00446277	0.00862088	0.000720895	0	0.0171983	0.00487492	0.0240313	0	0	0.0050919	0	0	0	0.0177919	0.00570189	0.00482734	0	0.00103118	0.0163077	0	0.00491632	0.00927868	0	0.0139178	0	0	0.0049567	0	0.0966141
C12orf29	0.112969	0.117634	0.0731584	0.0855331	0.0632267	0.062358	0.107132	0.0844711	0.0512666	0.0362832	0.0706525	0.0470696	0.0572644	0.165448	0.101646	0.052843	0	0.0475378	0.124347	0.0349115	0.0366238	0.0538616	0	0.0572695	0.134056	0.105219	0	0.0961546	0.0930558	0.0564266	0.0724387	0.111656	0.0648662	0.089146	0.149887	0.0193016	0.0640052	0.125876	0	0.0941881	0.0572926	0.0264619	0.0832645	0.194355	0.149392	0.0706449	0.0229272	0.354929
CEP290	0.413674	0.549687	0.265627	0.460766	0.374888	0.367432	0.356162	0.328651	0.223375	0.228173	0.267548	0.509941	0.647676	0.221416	0.432083	0.295335	0	0.413274	0.37595	0.469514	0.331416	0.139874	0.72261	0.130046	0.342312	0.471087	0	0.548403	0.384008	0.632642	0.598768	0.260178	0.340181	0.165875	0.53202	0.324731	0.233182	0.383769	0	0.352781	0.296107	0.503842	0.413967	0.610299	0.314464	0.213591	0.191513	0.193252
TMTC3	0.224737	0.383116	0.202167	0.281378	0.238025	0.28021	0.220614	0.22625	0.144459	0.0790677	0.18326	0.297376	0.329613	0.242669	0.217462	0.196463	0	0.220964	0.265412	0.236962	0.186292	0.138959	0.285786	0.160222	0.216694	0.295163	0	0.33601	0.241137	0.297297	0.266879	0.189613	0.234482	0.171919	0.312555	0.14166	0.174968	0.209771	0	0.325405	0.184749	0.0784134	0.280741	0.570603	0.253607	0.230954	0.0941582	0.161844
KITLG	0.00160216	0.00867594	0.0104638	0.01591	0.0301631	0.0108561	0.0205874	0.0208918	0.00739545	0.00132942	0.00582669	0.0252783	0.0373486	0.0155701	0.010233	0.0082143	0	0.0132153	0.00410419	0.00845118	0.00839268	0.00437959	0.0519543	0.00830693	0.00289398	0.0246288	0	0.0581122	0.0289886	0.0304223	0	0.0131304	0.0259674	0.0166375	0.00612996	0.0068166	0.0120777	0.00719433	0	0.00522922	0.00902203	0.0247249	0.0152556	0	0.00985255	0.00495987	0	0
DUSP6	0.151591	0.0765444	0.0646385	0.0976616	0.0853547	0.116795	0.0729809	0.0556446	0.0497457	0.0389936	0.0478704	0.0373056	0.128556	0.0820161	0.0356558	0.0444418	0	0.0629582	0.0433215	0.0292209	0.0883064	0.0397937	0.118609	0.0162817	0.0679697	0.0226129	0	0.0240611	0.0862104	0.0790088	0.0896489	0.0198776	0.0332827	0.0198387	0.0225864	0.0333066	0.0248738	0.0613372	0	0.0525475	0.041197	0.0392587	0.0662306	0.0826411	0.0361332	0.0472323	0.0209802	0.119919
POC1B	0.291343	0.307548	0.187444	0.306881	0.318176	0.240254	0.175448	0.198099	0.162874	0.197094	0.145646	0.239444	0.0608737	0.200397	0.241567	0.233316	0	0.236081	0.24071	0.240059	0.201418	0.149558	0.122973	0.0876445	0.173719	0.221399	0	0.20999	0.192116	0.221195	0.270863	0.185509	0.235206	0.130535	0.202384	0.248067	0.153116	0.179683	0	0.273187	0.231385	0.360633	0.285471	0.221293	0.158768	0.119902	0.1651	0.0393032
ATP2B1	0.236797	0.281714	0.194605	0.298921	0.351819	0.245459	0.309728	0.295048	0.165272	0.117651	0.132168	0.472162	0.703094	0.125941	0.465402	0.301779	0	0.294704	0.23294	0.371786	0.204368	0.137471	1.0425	0.0786676	0.205456	0.500157	0	0.419128	0.387128	0.470993	0.410354	0.121141	0.202438	0.245378	0.329577	0.158242	0.151459	0.297771	0	0.373135	0.46235	0.345362	0.33346	0.683455	0.217829	0.117484	0.167718	0.0492203
CCER1	0	0	0	0	0	0.00558662	0	0	0	0	0	0	0	0	0	0.00562177	0	0	0	0	0	0	0	0	0	0	0	0	0.00855979	0	0.00501265	0	0	0	0	0	0	0	0	0	0	0	0	0	0	0	0	0
LUM	0	0	0	0	0	0	0	0	0	0	0	0	0	0	0	0	0	0	0	0	0	0	0	0	0	0	0	0	0	0	0	0	0	0	0	0	0	0	0	0	0	0	0	0	0	0	0	0
DCN	0	0	0	0.00875943	0.0102761	0	0.00231032	0.00474325	0.00681638	0.00397898	0.00138814	0	0	0	0	0	0	0	0	0	0.0110826	0.0101171	0	0	0	0	0	0	0.0164337	0.00625976	0.0117405	0	0.0100087	0	0	0	0.00329981	0.00166433	0	0	0.00270403	0	0	0.0312826	0	0	0	0
BTG1	0.0649966	0.00279692	0.00908677	0.0323924	0.0294129	0.0323757	0.0176626	0.0271559	0.0155103	0	0.0123019	0	0	0	0.0160282	0.00391443	0	0.00592333	0.0422064	0.0165541	0.0067096	0.0199553	0.0412174	0.0542364	0.0311418	0	0	0.0704771	0.0359495	0.0544032	0.0361419	0.0527356	0.021058	0.0190202	0.0378435	0.0157501	0.0370428	0.0153861	0	0.0241285	0	0.0374289	0.0503981	0.0276814	0.0153514	0.0774224	0.00190762	0
EEA1	0.374126	0.315396	0.256337	0.428807	0.327692	0.305204	0.278662	0.288286	0.173143	0.199706	0.206737	0.282053	0.370404	0.273243	0.321296	0.25474	0	0.328252	0.341708	0.343387	0.302443	0.161925	0.396587	0.12447	0.280251	0.344933	0	0.442846	0.413085	0.314917	0.326523	0.243268	0.280207	0.241094	0.254741	0.230012	0.223414	0.302021	0	0.408715	0.343012	0.353437	0.295042	0.39751	0.325733	0.181316	0.130633	0.115653
NUDT4	0.265631	0.150338	0.162056	0.293803	0.264343	0.300933	0.30865	0.241362	0.15225	0.164931	0.185772	0.181362	0.0914485	0.176701	0.175312	0.236717	0	0.183103	0.270474	0.227681	0.240965	0.143007	0.376066	0.11186	0.21163	0.316869	0	0.411319	0.332961	0.157899	0.264431	0.303634	0.210037	0.18541	0.176236	0.130642	0.195727	0.171253	0	0.224971	0.248307	0.163949	0.306819	0.286656	0.177354	0.109608	0.0773097	0.31426
UBE2N	0.193873	0.214107	0.175869	0.278153	0.314732	0.253783	0.273401	0.237067	0.190021	0.123887	0.193264	0.174605	0.224177	0.227695	0.236643	0.195123	0	0.227572	0.264704	0.213095	0.202836	0.158437	0.098314	0.120727	0.230766	0.259221	0	0.27297	0.277198	0.223065	0.238803	0.191953	0.156923	0.220609	0.174278	0.130595	0.161964	0.156987	0	0.241252	0.147424	0.186485	0.309671	0.228009	0.233891	0.0990703	0.104444	0.144529
MRPL42	0.189434	0.193546	0.180781	0.219379	0.225846	0.290359	0.186123	0.2007	0.132017	0.117724	0.165307	0.156287	0	0.198576	0.120277	0.163712	0	0.129474	0.220133	0.204981	0.203755	0.136402	0.0456542	0.111758	0.191034	0.133154	0	0.110728	0.300613	0.235658	0.228277	0.273523	0.168726	0.161006	0.167878	0.130798	0.171055	0.145253	0	0.158958	0.204778	0.27464	0.238698	0.186481	0.169439	0.159125	0.0993001	0.436984
SOCS2	0.0431038	0.0333139	0.0557386	0.101881	0.0935507	0.110602	0.130628	0.0815468	0.0849068	0.00914808	0.0534915	0.0651535	0.190079	0.113147	0.0627106	0.103806	0	0.106622	0.120339	0.0626055	0.0630534	0.0684829	0.0461972	0.0655768	0.074706	0.0560951	0	0.0719263	0.0514306	0.0445345	0.067104	0.0848911	0.0585994	0	0.0618566	0.0475103	0.0992443	0.0994674	0	0.0614321	0.075052	0	0.083931	0.0800108	0.0516954	0.0388352	0.0161953	0.115653
CRADD	0.504875	0.624688	0.428111	0.54397	0.492084	0.458991	0.568798	0.47769	0.436783	0.19885	0.356001	0.560911	0.57415	0.463063	0.548463	0.413942	0	0.466227	0.45796	0.559994	0.375653	0.402259	0.595136	0.376273	0.467266	0.495768	0	0.734491	0.52744	0.63173	0.732798	0.530602	0.456662	0.436247	0.626778	0.353441	0.455878	0.465029	0	0.547068	0.433025	0.608583	0.504233	0.708717	0.528679	0.277963	0.406543	0.305741
PLXNC1	0.209971	0.184085	0.158809	0.255716	0.239962	0.243256	0.168322	0.246562	0.175841	0.15799	0.146579	0.251435	0.185484	0.201467	0.267641	0.158604	0	0.182034	0.167269	0.18413	0.190044	0.117715	0.134493	0.102848	0.174636	0.199703	0	0.28087	0.288133	0.215541	0.177246	0.228197	0.173702	0.134227	0.207464	0.17914	0.144009	0.182921	0	0.200548	0.174769	0.188647	0.30687	0.307457	0.254942	0.120199	0.106692	0.137921
CEP83	0.174936	0.280026	0.175089	0.265963	0.233517	0.295597	0.170692	0.196501	0.16433	0.145278	0.150155	0.161111	0.142207	0.225923	0.169188	0.205017	0	0.253201	0.196467	0.206847	0.186634	0.144106	0.235634	0.109036	0.201929	0.229543	0	0.206462	0.192439	0.271678	0.145485	0.187403	0.203366	0.119625	0.175251	0.24072	0.155722	0.215683	0	0.249201	0.195973	0.314802	0.255959	0.124104	0.170808	0.241635	0.0803784	0.105106
TMCC3	0.00132681	0.0131929	0.0041364	0	0.0130087	0.0119372	0.0169582	0.00248578	0.00838467	0.00548491	0.00280892	0.0108875	0.0217376	0	0	0.0242236	0	0.0165623	0.0039988	0.0145409	0.00456387	0.00480174	0	0.00524612	0.0059131	0	0	0.0192218	0.0209141	0.0234768	0.0292676	0	0.00781851	0.0153979	0.0188265	0.0139073	0.00222253	0.0223025	0	0.0221751	0.0107881	0	0	0	0	0.00456002	0.004775	0
NDUFA12	0.0876203	0.116589	0.125716	0.218326	0.158405	0.120921	0.242702	0.19751	0.138157	0.0434959	0.118771	0.0604302	0.148556	0.249425	0.15188	0.125918	0	0.099896	0.188314	0.0889294	0.128634	0.093225	0.0424376	0.074426	0.117428	0.116298	0	0.154353	0.192741	0.21875	0.23631	0.149048	0.111556	0.0781853	0.14995	0.0514294	0.143936	0.151337	0	0.119495	0.0963005	0.111682	0.22157	0.189603	0.0926866	0.0846395	0.0339415	0
NR2C1	0.301892	0.408972	0.227007	0.32302	0.281679	0.296216	0.197973	0.286984	0.200098	0.183488	0.181939	0.28252	0.300758	0.295041	0.304558	0.268328	0	0.261252	0.285442	0.32036	0.217529	0.131426	0.302138	0.187795	0.245822	0.29175	0	0.373463	0.311407	0.408764	0.379627	0.239469	0.26897	0.167492	0.209866	0.188354	0.206474	0.246636	0	0.286524	0.266535	0.343647	0.470789	0.313743	0.127748	0.200503	0.128509	0.161698
FGD6	0.0411015	0.0564891	0.0457301	0.0530104	0.0512582	0.0281357	0.0573163	0.0263004	0.0288208	0.00986509	0.0117581	0.00663189	0	0.0687669	0.0443917	0.0222875	0	0.0575696	0.027257	0.0256547	0.0219847	0.0362816	0.116009	0.0427391	0.0198432	0.0864529	0	0.0115768	0.0266739	0.0661524	0	0.0605098	0.0339855	0.0145349	0.0459597	0.05092	0.0323484	0.0220065	0	0.0167581	0.0450529	0.0496186	0.0797223	0.0304539	0.0145634	0.0269879	0.0370957	0.0966141
VEZT	0.45497	0.401928	0.259565	0.534718	0.41185	0.336145	0.321667	0.31182	0.255186	0.21765	0.232216	0.373884	0.692055	0.404234	0.356513	0.419615	0	0.33793	0.303124	0.443592	0.263664	0.158147	0.440779	0.169057	0.242835	0.436737	0	0.473225	0.4379	0.539928	0.52749	0.237833	0.282808	0.356419	0.494847	0.23823	0.207456	0.3737	0	0.332375	0.361141	0.450718	0.501296	0.629829	0.335244	0.27095	0.21291	0.630385
METAP2	0.243283	0.249606	0.187282	0.334323	0.284122	0.310802	0.261738	0.208655	0.15277	0.13621	0.174393	0.197944	0.361249	0.22681	0.243795	0.257787	0	0.214987	0.287308	0.239466	0.204887	0.143783	0.107412	0.121342	0.201958	0.251005	0	0.240485	0.387945	0.264077	0.290797	0.245029	0.22662	0.10799	0.193273	0.126187	0.180198	0.209235	0	0.236812	0.290616	0.206134	0.406159	0.294823	0.194272	0.0788101	0.0841706	0.105106
USP44	0.0483032	0.0579955	0.0699801	0.0603893	0.144437	0.126815	0.0660205	0.126546	0.0726191	0.0163218	0.0581937	0.0984694	0.172536	0.172217	0.00853046	0.131033	0	0.0592952	0.114613	0.134303	0.0919092	0.08524	0.0391653	0.0451268	0.0973499	0.131348	0	0.0215385	0.165254	0.197008	0	0.0985491	0.0520581	0.0247956	0.0823114	0.0452764	0.0859464	0.0616449	0	0.0718743	0.0542408	0	0.144783	0.010897	0.0453698	0.0471128	0.0112016	0.278795
NTN4	0.416025	0.502422	0.270073	0.472187	0.357156	0.340588	0.292443	0.306799	0.240892	0.0896867	0.189807	0.273465	0.219987	0.480981	0.309554	0.282579	0	0.215387	0.363302	0.398084	0.34099	0.181335	0.356277	0.0654921	0.152278	0.395249	0	0.0818761	0.487007	0.538159	0.257257	0.276164	0.293273	0.104962	0.288812	0.320552	0.28802	0.265919	0	0.255548	0.415802	0.425356	0.454259	0.412919	0.228781	0.130532	0.232676	0
SNRPF	0.245978	0.18332	0.173563	0.134968	0.134044	0.169387	0.257705	0.177094	0.104157	0.108354	0.104192	0.155993	0.18995	0.280364	0.189551	0.101248	0	0.1861	0.154202	0.132407	0.136099	0.129553	0.0426405	0.0976879	0.145493	0.108444	0	0.265017	0.254101	0.232531	0.251122	0.171889	0.133346	0.111082	0.224906	0.0463264	0.136095	0.129791	0	0.15495	0.096049	0.23929	0.228249	0.214213	0.183556	0.118009	0.056341	0.0981076
CCDC38	0.00110078	0.00611262	0.0251917	0.0015946	0.0377151	0	0.0106172	0.000937541	0.0120405	0.004752	0.00394705	0	0	0.119574	0.0222746	0.0120091	0	0.0221274	0.0284908	0.0125928	0.0133389	0.0436617	0	0.0245558	0.00724347	0.00616725	0	0.0215385	0.0868764	0.00419041	0	0.0695131	0.0109158	0.0188151	0.0370108	0.0192529	0.0211183	0.00658489	0	0.0156611	0.00911889	0.073686	0.0726957	0	0	0.0274208	0.00238511	0
AMDHD1	0.0755521	0.00308398	0.00606707	0.00702708	0.00274566	0	0	0	0.00720456	0.00682428	0.0114392	0	0	0	0.0402468	0.0114495	0	0.021315	0.014874	0.019844	0.00193143	0.0112713	0.0461972	0	0.0105161	0.00324163	0	0	0.0073827	0.0027446	0	0.00588829	0.00448321	0	0.0149713	0	0.00787378	0.0037569	0	0.0214298	0	0	0.0074833	0.0112878	0.0336713	0.039265	0	0.0966141
HAL	0.00614479	0.00657872	0	0	0.00292722	0	0	0	0.000730871	0	0	0	0	0	0	0.00839103	0	0	0	0	0	0.00186836	0	0	0	0	0	0	0.00312539	0	0	0	0.000534374	0	0	0	0	0	0	0	0	0	0	0	0	0.00793152	0	0.0393032
LTA4H	0.136942	0.18405	0.145912	0.153188	0.130537	0.179057	0.231939	0.152984	0.14101	0.126158	0.12187	0.174632	0.28164	0.289998	0.186485	0.100912	0	0.215619	0.187275	0.163337	0.159254	0.0965297	0.13369	0.0502368	0.175308	0.0945227	0	0.238317	0.218618	0.181425	0.12761	0.167431	0.148937	0.159053	0.0859981	0.0454642	0.169632	0.143847	0	0.114763	0.124817	0.115952	0.206538	0.245041	0.215046	0.10742	0.0356779	0.203557
ELK3	0.0180939	0.010309	0.0284209	0.0409294	0.0259172	0.0425499	0.0177544	0.0216077	0.0285563	0.00324515	0.00630204	0.00925383	0	0.026732	0.00314101	0.0187196	0	0.00792494	0.0289781	0.0125372	0.0286886	0.0297495	0	0.0173653	0	0	0	0.019513	0.0716608	0.00391416	0.0236027	0.0140638	0.0154792	0	0.00219533	0.0112913	0.013726	0.0191565	0	0	0.0297881	0	0.0603277	0	0.0179336	0.00793152	0.0317049	0.0966141
CDK17	0.342109	0.301909	0.228916	0.416589	0.303917	0.384554	0.259915	0.304239	0.215071	0.249979	0.219278	0.2882	0.300825	0.20932	0.269538	0.359199	0	0.296561	0.28267	0.333722	0.263834	0.169168	0.381218	0.159941	0.277267	0.315892	0	0.52303	0.445129	0.403694	0.282123	0.291606	0.244552	0.180694	0.347837	0.187493	0.203613	0.246788	0	0.373163	0.305937	0.319575	0.384974	0.520505	0.28921	0.308434	0.163816	0.443294
CFAP54	0.172298	0.101265	0.0642046	0.143034	0.0652954	0.0731327	0.0856899	0.172021	0.0834053	0.203132	0.0409987	0.0684934	0.0542527	0.0366147	0.0821302	0.0625603	0	0.0364103	0.10626	0.0842551	0.0807283	0.0896019	0.0890886	0.038739	0.0655964	0.0695882	0	0.365231	0.202236	0.114438	0.153581	0.0834383	0.122879	0.145226	0.0158478	0.0363733	0.0725594	0.154704	0	0.0548386	0.0342279	0.279318	0.132991	0.316356	0.113681	0.0320618	0.0224263	0.180173
NEDD1	0.0849321	0.034292	0.0146581	0.0100838	0.0130779	0	0.0227	0.0199857	0.0268376	0.0226364	0.0205184	0.0269736	0.0217376	0.0305315	0.0143871	0.00557856	0	0.0177892	0.0274489	0.0319023	0.0139822	0.0199061	0	0	0.0156172	0.0279957	0	0.0105968	0.00525736	0.0397323	0.0176709	0.0156917	0.0356777	0.0380599	0.0168622	0.00842207	0.0158233	0.0388416	0	0.0164935	0.0193091	0.042191	0.0141749	0	0.0100518	0.0223182	0.0100641	0.0498091
TMPO	0.0503986	0.0570094	0.0756258	0.0912249	0.0728666	0.117078	0.145265	0.0936104	0.0608527	0.0583784	0.0704732	0.0273195	0.0444528	0.0529442	0.119367	0.0874875	0	0.0610428	0.116165	0.0648688	0.0947365	0.0742771	0.139898	0.0572943	0.0751176	0.0661265	0	0.098632	0.170953	0.0554051	0.125477	0.0818574	0.108109	0.0510649	0.0922349	0.040763	0.133438	0.0466669	0	0.11591	0.100435	0.133402	0.162072	0.139765	0.116134	0.04826	0.0238461	0.111738
SLC25A3	0.178512	0.169819	0.226769	0.322152	0.213489	0.302852	0.293473	0.261909	0.221494	0.140826	0.198968	0.0550687	0.242461	0.218179	0.225375	0.286145	0	0.173709	0.288193	0.202116	0.260668	0.201722	0.324515	0.143964	0.246217	0.184627	0	0.225506	0.366331	0.222941	0.473722	0.280043	0.194896	0.142415	0.197099	0.085433	0.198294	0.237593	0	0.199954	0.167067	0.188921	0.375506	0.315416	0.1992	0.101358	0.0576704	0.194147
IKBIP	0.0327605	0.10476	0.0408242	0.049937	0.0738973	0.0417832	0.107667	0.0610741	0.0469301	0.0298804	0.0315758	0.0814402	0.149719	0.038525	0.0548116	0.0842618	0	0.0424328	0.0255052	0.0169067	0.0446555	0.0425995	0.150005	0.02859	0.0298855	0.0172485	0	0.103032	0.0862262	0.0490054	0.0785218	0.0322345	0.0303671	0.0071849	0.0875102	0.0764552	0.0757047	0.0701596	0	0.112706	0.046613	0.0907202	0.0326991	0.0648982	0.0519034	0.0223182	0.0537598	0
APAF1	0.123616	0.117265	0.109982	0.117318	0.131977	0.113161	0.106649	0.122586	0.106713	0.0469402	0.085214	0.0805738	0.031477	0.125285	0.0836767	0.134974	0	0.0876921	0.0888216	0.0853216	0.104292	0.0940225	0.136051	0.0926399	0.0672068	0.0458097	0	0.249014	0.126134	0.126135	0.114583	0.171414	0.101839	0.134176	0.124403	0.0608448	0.104169	0.0831728	0	0.135738	0.0484428	0.0345303	0.142781	0.140725	0.122375	0.0730862	0.0815315	0
ANKS1B	0.0824065	0.0778123	0.060154	0.106214	0.0762389	0.0439426	0.0565151	0.0509022	0.0592352	0.0401427	0.0727934	0.0635706	0.153695	0.0496547	0.0377216	0.0536814	0	0.049002	0.0702961	0.074577	0.0460297	0.0439576	0.120429	0.0396394	0.0697473	0.0766345	0	0.0828527	0.0747328	0.0816342	0.0827962	0.0497629	0.0467368	0.0234935	0.0778271	0.0802517	0.0421454	0.0729145	0	0.0598333	0.0636943	0.0435866	0.0856561	0.137937	0.0672275	0.0230267	0.0378251	0.0172068
FAM71C	0	0	0	0	0.00837894	0	0	0	0	0	0	0	0	0	0	0	0	0	0	0	0	0	0	0	0	0	0	0	0	0.0139006	0	0	0	0	0	0	0	0	0	0	0	0	0	0	0	0	0	0
UHRF1BP1L	0.329222	0.247716	0.236413	0.359578	0.277065	0.343907	0.279757	0.254274	0.223596	0.168336	0.222735	0.246367	0.385629	0.330131	0.319567	0.324581	0	0.321948	0.301326	0.314781	0.290405	0.17501	0.247184	0.174014	0.232184	0.394951	0	0.506532	0.424289	0.432677	0.346205	0.283883	0.264575	0.189683	0.376956	0.206909	0.238783	0.252569	0	0.322464	0.259845	0.369249	0.388247	0.40001	0.282141	0.208323	0.198838	0.326534
ACTR6	0.159615	0.214598	0.166823	0.252153	0.175976	0.249744	0.219399	0.15433	0.135662	0.100112	0.118141	0.11166	0.192724	0.211089	0.179126	0.15397	0	0.14416	0.219129	0.126822	0.165587	0.134144	0.101208	0.0953522	0.196819	0.201209	0	0.158096	0.324032	0.207218	0.222481	0.176148	0.120427	0.0913361	0.11927	0.0687385	0.148875	0.109981	0	0.197854	0.137857	0.126592	0.260706	0.181316	0.174488	0.080334	0.0782584	0.52402
DEPDC4	0.0895596	0.0524904	0.0512836	0.0669432	0.0937513	0.0408792	0.0723947	0.0670481	0.0607606	0.0147402	0.0480378	0.0484247	0.0307088	0.0114454	0.0198724	0.0506804	0	0.0862768	0.0454555	0.033344	0.0537504	0.0449121	0.140853	0.0636295	0.031518	0.0239368	0	0.0103576	0.130349	0.024338	0.0350581	0.0997671	0.0545678	0.0261459	0.0529077	0.00786785	0.0130287	0.02029	0	0.059519	0.0357696	0.0920338	0.123138	0.0161183	0.0305904	0.0324839	0.0236959	0
SCYL2	0.291382	0.321345	0.237404	0.393977	0.344378	0.303711	0.19617	0.2392	0.21612	0.208257	0.204487	0.385174	0.43467	0.211437	0.334312	0.32404	0	0.284411	0.217509	0.257476	0.247086	0.144993	0.324194	0.152493	0.24965	0.316643	0	0.25237	0.406491	0.308377	0.320836	0.223894	0.24741	0.114976	0.163763	0.229325	0.211265	0.248701	0	0.310616	0.265428	0.218396	0.383335	0.222036	0.2086	0.197977	0.12359	0.112313
SLC17A8	0.0113113	0.0643214	0.0209522	0.01171	0.0233283	0.0180277	0.0260599	0.0303741	0.0111515	0.00972587	0.0184539	0.00156492	0	0.0114454	0.0406435	0.0576561	0	0.026659	0.0628918	0.0209807	0.0429558	0.0496599	0.0391653	0.0293418	0.0498578	0.0524994	0	0.0233523	0.0385697	0.0218533	0.0220251	0.00622885	0.0152055	0	0.034409	0.0231398	0.0241007	0.0436241	0	0.0188336	0.00578488	0.0273778	0.0231951	0	0.0367154	0.0825799	0.00555533	0.436984
NR1H4	0.00556888	0.01818	0.00995461	0.0318723	0.00580836	0.00160281	0	0.000819113	0.0110334	0	0.0177128	0	0	0.017446	0	0.0302821	0	0.0230657	0.00571335	0.0141893	0.0207539	0.00375966	0.0357864	0.00400923	0.00644996	0.00530752	0	0	0.022707	0	0.0273081	0.010608	0.00650993	0.0198761	0.00704807	0.0183273	0.00563768	0.0226355	0	0.0136671	0	0	0.0151883	0	0.0144196	0.00849957	0.0309067	0
GAS2L3	0.0131954	0.0324305	0.0104726	0.0201146	0.0587168	0.00414952	0.0155407	0.0123085	0.0122795	0	0.0093859	0	0	0	0.0157189	0.00557856	0	0.00609175	0.0177678	0.0355072	0.0127177	0.010512	0.0516656	0.0089705	0.0162595	0.0204901	0	0.0348049	0.0298965	0.0376669	0.0324125	0.0162284	0.0139368	0.0136092	0.0208273	0.0107018	0.0404923	0.0506	0	0.0101559	0.00984901	0.00867739	0.0261946	0.084936	0.0479788	0.0159999	0	0
ANO4	0.600684	0.474436	0.351849	0.58093	0.475171	0.379781	0.474056	0.473679	0.335474	0.365648	0.3659	0.604325	0.939584	0.452019	0.48931	0.445974	0	0.379163	0.444206	0.551226	0.370443	0.292422	0.980675	0.31265	0.399837	0.589686	0	0.658914	0.589543	0.646627	0.604877	0.422281	0.460544	0.513008	0.640952	0.399254	0.362097	0.489604	0	0.532082	0.421765	0.580991	0.645564	0.711892	0.395941	0.198705	0.340923	0.120182
SLC5A8	0.329894	0.243831	0.274636	0.365516	0.3676	0.32083	0.294755	0.263124	0.21315	0.242495	0.238235	0.23155	0.551412	0.188348	0.308097	0.344437	0	0.307127	0.239336	0.264022	0.253547	0.174761	0.128118	0.189366	0.26184	0.292937	0	0.497611	0.426772	0.423374	0.301499	0.2793	0.279451	0.149386	0.317726	0.17973	0.216223	0.252874	0	0.34769	0.225651	0.319736	0.426035	0.424867	0.344791	0.144981	0.151446	0.42852
UTP20	0.226318	0.122244	0.171985	0.207325	0.162141	0.154809	0.159835	0.178832	0.116914	0.117331	0.104367	0.176081	0.170788	0.174003	0.128633	0.142567	0	0.0826764	0.154081	0.135877	0.175404	0.0906555	0.189634	0.108722	0.118732	0.13331	0	0.149521	0.180238	0.264664	0.130181	0.238809	0.148036	0.119737	0.0815124	0.0804374	0.109651	0.155766	0	0.146524	0.147265	0.124643	0.14067	0.17154	0.125285	0.147196	0.0855433	0.0966141
ARL1	0.121428	0.0710566	0.101504	0.153588	0.123517	0.198748	0.154397	0.162729	0.0739764	0.090005	0.126366	0.146857	0.0948813	0.117825	0.100936	0.112413	0	0.0835354	0.210972	0.136445	0.128102	0.0918695	0.0582537	0.108563	0.177364	0.10894	0	0.20563	0.16404	0.090336	0.244518	0.173026	0.0947296	0.0242453	0.107398	0.0661801	0.122713	0.108227	0	0.123774	0.0579252	0.162521	0.17929	0.119429	0.128605	0.179547	0.0250081	0.125436
SPIC	0.000806439	0	0.00399804	0	0.00427944	0	0	0	0.000826484	0	0	0	0	0	0	0.00873244	0	0	0.00605201	0	0	0.00154121	0	0.00763201	0	0	0	0	0.0163883	0.0027446	0	0	0.00773445	0	0.0121644	0	0.00179119	0.00590099	0	0.00935663	0	0	0	0	0	0.0237684	0.00424302	0
MYBPC1	0.00986428	0.016034	0.0130769	0.0192543	0.0269821	0.00731798	0.0330442	0.00699705	0.0159903	0	0.011355	0.00514801	0	0.0239768	0.0219064	0.0217816	0	0.0223183	0.0230339	0.0049207	0.00217946	0.00718222	0.170285	0.00524612	0.0408143	0.0937238	0	0.0233427	0.0570234	0.0154369	0.140742	0.0927192	0.0144742	0	0.00848025	0.00430954	0.016394	0.0231666	0	0.00169498	0.00324379	0.00867739	0.0314045	0.0475913	0.0493197	0.0764434	0.00185131	0.0966141
CHPT1	0.394175	0.533001	0.256331	0.4774	0.378929	0.436505	0.313844	0.332671	0.215365	0.163428	0.235313	0.399843	0.512488	0.247006	0.461148	0.428848	0	0.272664	0.337154	0.351128	0.25179	0.132322	0.413064	0.152738	0.311492	0.465814	0	0.660906	0.460678	0.524859	0.605428	0.261531	0.352264	0.22428	0.475218	0.183946	0.180237	0.447265	0	0.432724	0.340126	0.469494	0.45832	0.689993	0.409643	0.263319	0.228816	0.640282
SYCP3	0	0	0.0580049	0.107969	0.0472774	0.0182292	0.080336	0.0330726	0.0551286	0.00765995	0.020278	0.00191656	0	0.161278	0.0182172	0.0405723	0	0.0496618	0.098119	0.0168834	0.0316239	0.0286635	0	0.0513632	0.00676422	0.0281148	0	0	0.0438378	0.0467457	0.00892952	0.126114	0.0222484	0.0165937	0.0331814	0.00638438	0.0541255	0.0372156	0	0.0350652	0.0185255	0	0.084552	0	0.0221588	0.0400688	0.0241668	0
GNPTAB	0.404217	0.369851	0.250297	0.443894	0.368483	0.372646	0.311975	0.292002	0.198684	0.202986	0.247479	0.412629	0.590796	0.265185	0.308598	0.268812	0	0.279394	0.343543	0.347649	0.289243	0.18062	0.438081	0.201875	0.309766	0.504987	0	0.281146	0.47088	0.421779	0.465163	0.284497	0.308446	0.219641	0.469497	0.282407	0.23402	0.352827	0	0.309594	0.312893	0.39734	0.437439	0.378857	0.33414	0.190033	0.176498	0.184219
DRAM1	0	0.0225561	0.0101654	0.0779803	0.0414035	0.00635969	0.0117834	0.0127107	0.0268752	0.00430989	0.00833976	0.0375827	0	0.0236847	0.00944665	0.0316118	0	0.00935281	0.0203101	0.0223653	0.0219659	0.0247781	0	0.0227108	0.00791626	0.00373657	0	0	0.0390627	0.0136721	0	0.0684394	0.0155734	0.00689438	0	0.00405783	0.0097128	0.00729348	0	0.0136182	0.0253534	0.0157667	0.0798353	0	0.00319915	0.0516769	0.00597282	0
WASHC3	0.0992681	0.17648	0.11042	0.145874	0.161302	0.107387	0.118723	0.132715	0.115922	0.129416	0.117765	0.0824629	0.0985106	0.164007	0.224203	0.141758	0	0.169227	0.138032	0.123887	0.105059	0.105964	0.335535	0.0795377	0.1053	0.0903492	0	0.223663	0.166808	0.1646	0.132402	0.144425	0.0862124	0.141282	0.04146	0.066589	0.111728	0.1328	0	0.12332	0.1514	0.0765575	0.253628	0.151845	0.0938186	0.183642	0.0886687	0.296111
NUP37	0.101926	0.0578018	0.0599597	0.0881007	0.0914237	0.0540509	0.0365873	0.0273531	0.0541256	0.0314708	0.0401592	0.0547902	0	0.0688697	0.106313	0.0499067	0	0.0488459	0.0680808	0.111717	0.0486519	0.0479851	0.0117839	0.0440726	0.0573204	0.0437966	0	0.104133	0.0989982	0.074715	0.107329	0.0433465	0.0418141	0.0270298	0.0399259	0.0501987	0.0615682	0.0373422	0	0.030384	0.0410183	0.038892	0.0735955	0.0130085	0.0475232	0.0160197	0.0118352	0.0498091
PARPBP	0.035723	0.029047	0.0340716	0.0228891	0.028679	0.0154114	0.00451333	0.0625694	0.0152475	0.0161383	0.0417286	0.0559936	0	0.0375637	0.0138685	0.0419529	0	0.0584156	0.0489142	0.0486758	0.0392186	0.0293009	0.0663281	0.00991751	0.0093467	0.106184	0	0.0554779	0.0384173	0.0554331	0.0314701	0.0320649	0.0206132	0.00877665	0.0203266	0.0379154	0.00955758	0.0256598	0	0.0191214	0.03519	0.00778578	0.0540221	0	0.00967294	0.0323195	0.0127245	0.101373
IGF1	0.00527193	0.0299676	0.0044028	0.0317112	0.0330263	0.00601189	0	0.00516949	0.0240506	0.0107808	0.0216636	0	0	0.0163126	0.0121866	0.0106072	0	0.0203067	0.0346631	0.00840647	0.0162393	0.00367069	0.0519543	0.00156247	0.0222332	0.0263696	0	0.0338203	0.0136558	0.0583528	0.0329964	0.0222774	0.013235	0	0	0.0194605	0.0103856	0.00955815	0	0.00485556	0	0	0	0	0.0122115	0.0360981	0	0
PAH	0	0.0310615	0.014338	0.117755	0.0243011	0.0212152	0.0049766	0.0445708	0.021464	0.0596127	0.0829703	0.071667	0	0.134244	0.101123	0.00384181	0	0.0505353	0.0524297	0.00629099	0.0149048	0.10231	0.0757175	0.0400634	0.0422829	0.0132285	0	0.0390665	0.0129752	0.0375336	0.0234242	0.108595	0.0136855	0.0183918	0.0951856	0.0388551	0.0102776	0.0574086	0	0.0666772	0.0131962	0	0.0746418	0.046485	0.00658564	0	0.0439241	0
ASCL1	0	0.0026096	0.0153639	0.0299827	0.00555003	0	0.00712874	0.0050995	0.0125256	0.00989754	0.0182566	0.0260296	0.169185	0.017446	0	0.0072488	0	0	0.0302131	0.0030729	0.00242074	0.0331621	0.0568583	0	0.0058212	0.047847	0	0	0	0.0213302	0.0393383	0.0478321	0.00976362	0	0	0	0.0327242	0.00808789	0	0.0467387	0.0290454	0	0	0.0304539	0.00549098	0	0.00569196	0
C12orf42	0.0348641	0.0500738	0.0483975	0.0806982	0.0127628	0	0.00363196	0.0219516	0.0335024	0.0465969	0.0736572	0.0282038	0.0510004	0.0276318	0.0452702	0.0232849	0	0.0833356	0.0242412	0.0355324	0.0519574	0.0833978	0.0484551	0.0452315	0.0053193	0.0639838	0	0.0255766	0.0276014	0.0558858	0.0320209	0.0883053	0.0286977	0	0.0392889	0.0100762	0.00728235	0.0208884	0	0.0562194	0.0072331	0	0.0568261	0.0221139	0.00827053	0.0160883	0.0407447	0
STAB2	0.00383081	0.0327387	0.0453326	0.0391222	0.0227719	0.00563564	0.00825112	0.0246615	0.0133144	0.00560008	0.00402825	0.0062657	0	0.0339817	0.00549866	0.0177476	0	0.00786817	0.0177974	0.0273701	0.019355	0.0118245	0.0601785	0.0192189	0.0186048	0	0	0.0114748	0.0243754	0.0373926	0.00734559	0.0285762	0.0166891	0.0248419	0.0145816	0.0141474	0.00243074	0.00304186	0	0.0218566	0.00639328	0.0606413	0.0179204	0	0.00313995	0	0.0399005	0
NT5DC3	0.0682732	0.192784	0.101353	0.178267	0.156461	0.173009	0.225359	0.126675	0.0891752	0.0795678	0.111622	0.11197	0.161874	0.101422	0.185448	0.145252	0	0.131264	0.177554	0.146165	0.141197	0.0900269	0.127409	0.0888312	0.0891183	0.0914187	0	0.281121	0.161404	0.163373	0.156383	0.156101	0.113275	0.104017	0.111916	0.0763254	0.0969093	0.103489	0	0.160678	0.108296	0.00778578	0.145333	0.212274	0.10092	0.0790321	0.0969928	0.140412
HSP90B1	0.154699	0.196472	0.1572	0.215359	0.239328	0.276791	0.330525	0.243578	0.13605	0.129188	0.141327	0.139372	0.22357	0.234425	0.208502	0.151836	0	0.120603	0.239596	0.124215	0.139543	0.128581	0.263214	0.055103	0.240146	0.194019	0	0.394262	0.247638	0.213465	0.426807	0.246166	0.204194	0.154293	0.156102	0.109997	0.187212	0.177255	0	0.178928	0.208719	0.17869	0.242852	0.346663	0.211581	0.058823	0.0341323	0.135957
C12orf73	0.0565396	0.061073	0.102545	0.0903716	0.0846495	0.0980893	0.174008	0.0931124	0.0811083	0.0968132	0.0712637	0.0772175	0.0627477	0.150831	0.0360382	0.0852744	0	0.118579	0.13535	0.0420021	0.0967704	0.0732401	0.0529403	0.0271165	0.0826449	0.0202935	0	0.178904	0.0788852	0.131632	0.273381	0.0945387	0.0830626	0.0541302	0.0733927	0.0349496	0.0821075	0.0399156	0	0.102847	0.0781478	0	0.116925	0.222581	0.0667457	0.0257886	0.0161786	0
TDG	0.13571	0.148347	0.141511	0.360667	0.186439	0.138182	0.0776599	0.141572	0.131736	0.0761224	0.125908	0.115555	0.224952	0.325201	0.161395	0.203179	0	0.133936	0.193246	0.146497	0.155725	0.124758	0.232331	0.102329	0.0717867	0.215517	0	0.141771	0.224533	0.121225	0.103126	0.192405	0.108891	0.209169	0.0963463	0.0886588	0.113251	0.126523	0	0.151166	0.269362	0.169483	0.279365	0.099669	0.157392	0.0894751	0.0670345	0.112313
GLT8D2	0.0246927	0.0812045	0.0731656	0.0597504	0.0472676	0.0673595	0.061025	0.0665927	0.0631639	0.0483328	0.0541424	0.02965	0.150537	0.0276318	0.0385949	0.102486	0	0.077871	0.0489203	0.0277446	0.0430218	0.033382	0.0117839	0.0707545	0.0568331	0.0328596	0	0.0457101	0.0572905	0.129684	0.103033	0.086752	0.0480633	0.039541	0.149224	0.0896064	0.0318913	0.111185	0	0.081886	0.0531756	0.019757	0.0660804	0.102653	0.054196	0.117657	0.0287235	0.160335
HCFC2	0.221511	0.248662	0.167675	0.222138	0.165932	0.187849	0.208707	0.194642	0.132785	0.104804	0.158015	0.126542	0.145295	0.232074	0.226644	0.223348	0	0.197775	0.181163	0.221788	0.177901	0.121667	0.0886649	0.128578	0.149265	0.092792	0	0.153842	0.20246	0.210466	0.191016	0.235219	0.187485	0.0881962	0.224796	0.110864	0.158114	0.130145	0	0.236624	0.193842	0.0326903	0.304812	0.0838719	0.169275	0.0516605	0.0918824	0
NFYB	0.184365	0.11233	0.0981491	0.0986612	0.181053	0.134705	0.100289	0.109377	0.0896152	0.0482083	0.101573	0.0625896	0.0496269	0.180891	0.0578764	0.106853	0	0.109833	0.126018	0.125819	0.120618	0.0762389	0.0357864	0.128244	0.0807049	0.0743881	0	0.143687	0.132889	0.0662734	0.132853	0.149309	0.0797078	0.0463822	0.0653824	0.130454	0.0748332	0.0559394	0	0.0684326	0.0658824	0	0.168086	0.0330651	0.13339	0.113261	0.085453	0.111738
TXNRD1	0.288477	0.246126	0.274437	0.484209	0.28691	0.255396	0.365349	0.329556	0.238733	0.127641	0.201605	0.294352	0.470859	0.308782	0.343965	0.303718	0	0.401666	0.358304	0.38044	0.260714	0.2284	0.308486	0.17293	0.241785	0.254611	0	0.358135	0.401851	0.38842	0.447756	0.332569	0.262524	0.157928	0.274342	0.217439	0.256705	0.301237	0	0.332348	0.281232	0.202124	0.426688	0.39251	0.264648	0.288222	0.20818	0.596924
CHST11	0.292012	0.304639	0.287584	0.442282	0.433611	0.338761	0.250387	0.335775	0.267073	0.324315	0.296376	0.245974	0.629267	0.353282	0.480967	0.320865	0	0.373253	0.344259	0.390948	0.291851	0.295622	0.345049	0.194133	0.250222	0.380813	0	0.474352	0.390215	0.45081	0.362657	0.336618	0.336289	0.254507	0.400192	0.298778	0.243972	0.363418	0	0.395285	0.359383	0.289028	0.44908	0.497928	0.273972	0.45833	0.261864	0.522039
SLC41A2	0.431455	0.413128	0.24252	0.547122	0.327651	0.505917	0.366554	0.363011	0.246682	0.224225	0.235918	0.38488	0.810293	0.245747	0.333098	0.271678	0	0.242269	0.347347	0.330077	0.302198	0.250359	0.587882	0.136114	0.311563	0.410283	0	0.491638	0.425782	0.503592	0.484031	0.352864	0.335176	0.174707	0.490506	0.221911	0.256469	0.319583	0	0.423916	0.398235	0.503128	0.445956	0.53315	0.275665	0.168242	0.148467	0.165683
C12orf45	0.159089	0.187882	0.142722	0.316831	0.22478	0.140805	0.279457	0.208782	0.167713	0.142618	0.152524	0.170241	0.208685	0.312973	0.172128	0.183081	0	0.213035	0.221193	0.205128	0.153744	0.157065	0.0496472	0.107943	0.163669	0.224494	0	0.228603	0.259945	0.162435	0.269453	0.226066	0.149097	0.188478	0.254965	0.111017	0.193196	0.181447	0	0.248095	0.117828	0.19656	0.282942	0.221493	0.184916	0.210245	0.126908	0.33457
ALDH1L2	0.214716	0.276763	0.210464	0.278842	0.316996	0.263396	0.298913	0.231621	0.169624	0.197032	0.201504	0.232756	0.470351	0.238498	0.323929	0.199581	0	0.274492	0.188074	0.267638	0.183976	0.200225	0.175106	0.147333	0.181145	0.301914	0	0.192311	0.310464	0.274577	0.169269	0.223806	0.23734	0.0816548	0.286809	0.190243	0.189119	0.258262	0	0.214842	0.269948	0.15367	0.344344	0.33011	0.21938	0.143127	0.1587	0.525051
WASHC4	0.205135	0.300961	0.191575	0.351569	0.248522	0.314363	0.229697	0.200967	0.147665	0.184068	0.138775	0.126391	0.305888	0.196807	0.232866	0.197939	0	0.195054	0.209035	0.244943	0.220023	0.147259	0.109008	0.191334	0.195174	0.245015	0	0.360934	0.347319	0.26342	0.159427	0.213246	0.19187	0.146998	0.176998	0.119405	0.195781	0.212429	0	0.229022	0.177004	0.195745	0.290375	0.291893	0.258442	0.0893706	0.0808566	0.112313
APPL2	0.271262	0.370701	0.220565	0.319345	0.345018	0.252488	0.262754	0.238726	0.188966	0.175131	0.200462	0.269046	0.438043	0.312793	0.381456	0.271251	0	0.191609	0.255639	0.204409	0.216364	0.142155	0.474322	0.125445	0.16996	0.322332	0	0.257289	0.284652	0.312094	0.335365	0.302462	0.236806	0.27446	0.300215	0.178731	0.205567	0.274778	0	0.290214	0.27673	0.205311	0.340205	0.321083	0.248515	0.132647	0.169517	0.359121
C12orf75	0.026328	0.045877	0.0171793	0.0424452	0.0570506	0.0228133	0.130721	0.0382778	0.0389413	0.0201333	0.0245023	0	0.128842	0	0.0288648	0.03666	0	0.0209381	0.0281143	0.0197195	0.0170846	0.0194764	0	0.0235374	0.0201539	0.0831126	0	0.0334147	0.0492491	0.0148324	0.0227656	0.0319196	0.019502	0.0239461	0.0311784	0.0508681	0.039627	0.0338224	0	0.017761	0.0274323	0.0261721	0.0258061	0.161708	0.0339221	0.00839308	0.0312232	0
NUAK1	0.433923	0.43569	0.263699	0.446445	0.412359	0.39169	0.379856	0.311984	0.275869	0.187658	0.264084	0.333718	0.732671	0.278879	0.421306	0.369225	0	0.423146	0.369549	0.350727	0.316764	0.210891	0.494758	0.0952291	0.34935	0.401192	0	0.515835	0.466129	0.595014	0.54194	0.348055	0.292476	0.187634	0.39504	0.229019	0.253837	0.293514	0	0.364282	0.420188	0.352551	0.410769	0.564808	0.333002	0.188959	0.194914	0.180949
CKAP4	0.0438676	0.124583	0.0776075	0.0763117	0.0707634	0.0538069	0.115578	0.0694482	0.0598187	0.0380663	0.0555981	0.0735748	0.218316	0.0487773	0.132996	0.07755	0	0.0562227	0.0990747	0.0730781	0.0606638	0.0544712	0.0484551	0.0369847	0.12068	0.124909	0	0.116821	0.161393	0.082066	0.120361	0.157271	0.0616104	0.06589	0.0653987	0.0508536	0.0840745	0.0754746	0	0.0944164	0.0537138	0.112889	0.120663	0.0708174	0.0921509	0.0543561	0.0336081	0.119919
TCP11L2	0.0106578	0.024292	0.0395703	0.0288398	0.0293066	0.0700392	0.0393471	0.0173542	0.0253797	0	0.0200315	0.0198922	0.130634	0.0529028	0.0286631	0.0366923	0	0.0523295	0.0365094	0.0362604	0.0283335	0.0237051	0.128265	0.00160797	0.0161856	0.020558	0	0.114942	0.0189558	0.048983	0.0248276	0.0239616	0.0250139	0	0.0476524	0.0294922	0.0249972	0.0470586	0	0.0312131	0.0150558	0.0280468	0.0409416	0	0.0792913	0.0199751	0.00252297	0
POLR3B	0.120477	0.143516	0.147589	0.149323	0.162336	0.176562	0.0915986	0.119716	0.0900929	0.086804	0.0909588	0.0840867	0.182132	0.182501	0.108913	0.199641	0	0.145088	0.140924	0.206981	0.124875	0.115593	0.149728	0.125175	0.0990525	0.0579884	0	0.194618	0.128261	0.186605	0.140316	0.105867	0.154797	0.137132	0.1644	0.131415	0.103942	0.142822	0	0.127712	0.170684	0.227198	0.103787	0.171514	0.1199	0.092792	0.141817	0.0966141
RFX4	0.0237661	0.0317222	0.0728399	0.272018	0.0946265	0.0452543	0.0674484	0.0612514	0.141068	0.043211	0.0318803	0.0157594	0	0.124742	0.0148905	0.156295	0	0.109103	0.116863	0.0490974	0.045771	0.0858748	0.0519543	0.108696	0.0257716	0.00650214	0	0.0258436	0.129104	0.0611045	0.0736592	0.131044	0.0631549	0.0377035	0.004924	0.0369613	0.0912074	0.0491669	0	0.0380845	0.0715054	0.0632931	0.228043	0	0.0154064	0.0355121	0.0432997	0.101373
RIC8B	0.379221	0.423223	0.254398	0.466265	0.407763	0.370267	0.351939	0.340668	0.248613	0.20051	0.239077	0.366696	0.709314	0.216441	0.314671	0.331094	0	0.363149	0.307661	0.316483	0.29489	0.19269	0.530912	0.0560065	0.29172	0.366156	0	0.503862	0.426688	0.470596	0.446545	0.326831	0.303368	0.335125	0.386015	0.204837	0.241409	0.280082	0	0.427828	0.363309	0.276404	0.434265	0.492992	0.29069	0.231354	0.273309	0
TMEM263	0.138692	0.0756744	0.1434	0.225543	0.138823	0.0891611	0.181591	0.158506	0.117812	0.0935254	0.0984699	0.0270199	0.0373486	0.246669	0.113475	0.143262	0	0.186685	0.17954	0.109938	0.148734	0.100355	0.0304528	0.0880112	0.154965	0.147569	0	0.274324	0.187836	0.134051	0.0982833	0.154508	0.1032	0.243833	0.186004	0.093288	0.153386	0.13093	0	0.0845893	0.0866763	0.166774	0.23215	0.151384	0.118724	0.0408517	0.0614473	0
MTERF2	0.212427	0.139729	0.141123	0.226421	0.134628	0.164264	0.204751	0.169294	0.143702	0.0853354	0.111537	0.162976	0.0955433	0.245918	0.244011	0.177076	0	0.164499	0.22695	0.0680707	0.131006	0.144417	0.197852	0.149869	0.130552	0.175057	0	0.207128	0.28696	0.237671	0.191578	0.184567	0.175194	0.0751294	0.194191	0.0997433	0.114737	0.165676	0	0.196759	0.145586	0.159783	0.197417	0.219411	0.160133	0.0744844	0.0992327	0.125436
CRY1	0.195422	0.320856	0.144996	0.154241	0.217435	0.125107	0.16754	0.237357	0.146324	0.168163	0.141039	0.181947	0.180827	0.146467	0.20621	0.163456	0	0.135192	0.166103	0.0646142	0.290641	0.101318	0.197434	0.149354	0.121042	0.107651	0	0.198699	0.356393	0.157795	0.185927	0.222968	0.1577	0.117619	0.195229	0.159285	0.117198	0.131075	0	0.136356	0.217983	0.116584	0.32039	0.133767	0.142116	0.0995467	0.131417	0.385932
BTBD11	0.0122798	0.0026096	0.0321314	0.0467329	0.0212901	0.0355172	0.0244271	0.0104374	0.0317023	0.00614134	0.00357886	0	0	0	0.0214928	0.0160852	0	0.0344348	0.0186933	0.022576	0.0291203	0.011935	0.0851679	0.0146916	0.021372	0.072919	0	0.0612304	0.0507924	0.0387888	0.0491004	0.0428289	0.0146064	0.0376165	0.00792077	0.00536717	0.0140069	0.00996282	0	0.0278683	0.00176952	0.0403685	0.0185328	0.0129008	0.011908	0	0	0
PWP1	0.159384	0.223538	0.120379	0.185614	0.152666	0.211346	0.189324	0.132103	0.150453	0.0662968	0.108321	0.135219	0.115676	0.175241	0.157739	0.117024	0	0.0953754	0.187162	0.173193	0.146744	0.0866648	0.0172573	0.111137	0.161278	0.213837	0	0.244452	0.188119	0.196765	0.177097	0.17642	0.124771	0.174045	0.0809578	0.107452	0.129947	0.148733	0	0.143287	0.16708	0.135368	0.250219	0.155138	0.140729	0.117671	0.155353	0
PRDM4	0.103989	0.119071	0.123156	0.10121	0.139987	0.110332	0.230982	0.118575	0.082828	0.0495638	0.0916228	0.0994767	0.0299508	0.0847659	0.163136	0.107596	0	0.108474	0.132813	0.118845	0.0832827	0.0691255	0.223483	0.0507311	0.0946701	0.0607934	0	0.11321	0.109103	0.0946112	0.125966	0.182233	0.0868994	0.0865382	0.079438	0.0860351	0.105978	0.0859136	0	0.0947028	0.111499	0.045572	0.178187	0.118133	0.137158	0.109026	0.0473827	0.105106
ASCL4	0	0	0	0	0	0	0	0	0	0	0	0	0	0	0	0	0	0	0	0	0	0	0	0	0	0	0	0	0	0	0	0	0	0	0	0	0	0	0	0	0	0	0	0	0	0	0	0
WSCD2	0.303193	0.307427	0.213898	0.258507	0.282527	0.255102	0.321478	0.285673	0.212454	0.272657	0.199592	0.201756	0.414526	0.16622	0.321036	0.226098	0	0.301083	0.249714	0.269762	0.261589	0.203826	0.399431	0.168302	0.195895	0.382889	0	0.385247	0.254974	0.316621	0.263948	0.233461	0.274253	0.302092	0.282181	0.193751	0.199416	0.240374	0	0.289867	0.263379	0.164033	0.293996	0.43065	0.247289	0.388937	0.194497	0.636526
CMKLR1	0.00468567	0	0.00337064	0.00314918	0.00836826	0	0	0.0036809	0.00335726	0	0.00198191	0	0	0	0	0	0	0	0	0	0	0	0	0.00946784	0	0	0	0.0435579	0.00731345	0	0	0	0.00416662	0	0	0	0	0	0	0	0	0	0	0.0304539	0	0	0.00845258	0
FICD	0.00256515	0.0156356	0.0136065	0.0176744	0.0401696	0.00601189	0.0104557	0.0169778	0.0149568	0	0.0120345	0	0	0.0114454	0.00802019	0.0070599	0	0	0.0308191	0.0328256	0.0064762	0.0249458	0	0.00963376	0.0179052	0	0	0	0.00705668	0.00271043	0	0.0184622	0.0104266	0	0	0	0.0172897	0.013105	0	0.0129607	0	0.0288589	0.00441547	0	0.00565306	0	0.00329778	0
SART3	0.116249	0.154696	0.166291	0.214055	0.150753	0.120628	0.181185	0.14433	0.129606	0.107818	0.135728	0.146889	0.267961	0.116453	0.131197	0.148669	0	0.159878	0.193122	0.151506	0.157654	0.103592	0.176705	0.108643	0.102706	0.14758	0	0.0730828	0.240475	0.121527	0.203852	0.169595	0.143973	0.109784	0.092844	0.0685952	0.127245	0.16902	0	0.17154	0.186097	0.132083	0.335018	0.11017	0.199026	0.185483	0.0609838	0.144529
ISCU	0.249475	0.10299	0.172146	0.23415	0.173629	0.153137	0.25686	0.208102	0.150416	0.104	0.128754	0.0441229	0.285916	0.289414	0.139219	0.230151	0	0.144601	0.283089	0.12631	0.222451	0.177055	0	0.11594	0.206881	0.196932	0	0.183186	0.23938	0.10109	0.307574	0.220818	0.163395	0.0470887	0.0649736	0.0493894	0.233516	0.161424	0	0.174412	0.161214	0.143518	0.289763	0.173616	0.188186	0.186428	0.0332547	0.327625
TMEM119	0.00393582	0	0.00147159	0	0.00836826	0.0138859	0	0	0	0	0	0	0	0	0	0	0	0	0	0	0	0.000519106	0	0	0	0	0	0	0	0	0	0	0.00118097	0	0	0	0	0	0	0	0	0	0	0	0	0	0	0
SELPLG	0	0	0.00825907	0.0134518	0	0.00356347	0.0143461	0.00277246	0.000939397	0	0.00534699	0.0138005	0	0	0	0	0	0	0	0	0	0.00267707	0	0	0	0	0	0.0164255	0	0	0	0.00444263	0.00183878	0	0	0.00381399	0.00157823	0.0243708	0	0	0	0	0	0	0	0	0.00329111	0
CORO1C	0.124775	0.148482	0.109837	0.137262	0.0661721	0.115901	0.0764482	0.105557	0.0962371	0.0555918	0.0778158	0.105126	0.0908286	0.0992825	0.143304	0.131482	0	0.175518	0.115209	0.0459413	0.125888	0.0902269	0.174922	0.0860883	0.0881644	0.104949	0	0.142236	0.159024	0.129559	0.0921575	0.113686	0.0934402	0.11359	0.136102	0.0816683	0.108312	0.112521	0	0.185028	0.0597332	0.140241	0.126241	0.0875644	0.11165	0.110869	0.0742028	0.125436
SSH1	0.200337	0.279736	0.184444	0.252308	0.234039	0.192496	0.261051	0.217501	0.181812	0.159572	0.15977	0.207397	0.186601	0.142746	0.285045	0.205338	0	0.245099	0.214056	0.254035	0.211999	0.153875	0.286402	0.188988	0.152033	0.206959	0	0.226921	0.309794	0.241117	0.307517	0.263344	0.23039	0.117089	0.198979	0.249603	0.193644	0.224695	0	0.342492	0.161124	0.251095	0.317762	0.26309	0.215509	0.156147	0.169111	0.428332
DAO	0.00337323	0.00838741	0.0319374	0.0486045	0.0116239	0.0177	0.0212121	0.00373781	0.0136905	0	0.00518937	0	0	0.0805356	0.00748365	0.0353666	0	0.0552387	0.0298139	0	0.0204087	0.0331725	0	0.0202589	0.00109841	0	0	0.0127203	0.0205304	0.0139114	0.0232586	0.0630668	0.0125905	0.00598991	0	0.00218265	0.0290531	0.0141656	0	0.0214278	0.0405649	0	0.0151164	0	0.0203878	0	0.0289235	0.0498091
SVOP	0.501997	0.521158	0.243348	0.545355	0.331036	0.318313	0.326688	0.302435	0.220787	0.247667	0.241551	0.44575	0.760277	0.274952	0.379416	0.319037	0	0.262543	0.348218	0.364191	0.293615	0.194579	0.638604	0.128748	0.24142	0.483418	0	0.476267	0.460023	0.594569	0.627678	0.23225	0.340258	0.201866	0.567408	0.211711	0.287258	0.387174	0	0.485742	0.488047	0.435265	0.404209	0.485095	0.342453	0.207629	0.209695	0.0692909
USP30	0.147956	0.117247	0.139722	0.245063	0.201655	0.187779	0.217045	0.209483	0.129775	0.105607	0.141136	0.133863	0.349199	0.277862	0.234579	0.263333	0	0.177992	0.127948	0.157006	0.169239	0.109929	0.374842	0.0876454	0.129767	0.20015	0	0.205849	0.275591	0.276465	0.0948327	0.221503	0.145444	0.0674575	0.205863	0.0967537	0.148265	0.177448	0	0.138686	0.117833	0.14572	0.316242	0.149882	0.133366	0.113612	0.0544483	0.0393032
ALKBH2	0.0171421	0.0444323	0.0361755	0.0322458	0.0413587	0.0141799	0.0173468	0.0154161	0.0249463	0.00488072	0.0135394	0.0115933	0.0559943	0.0612209	0.047676	0.0360046	0	0.0445458	0.0305866	0.0770442	0.0261803	0.0263595	0.0839022	0.0156117	0.00857141	0.0322515	0	0.06795	0.0981872	0.00125165	0.0490751	0.0916012	0.00983722	0.0198387	0.0320758	0.0189447	0.044499	0.010166	0	0.0242211	0.0341115	0	0.0647261	0	0.0175002	0.0427276	0.00622284	0
UNG	0.0504819	0.0609475	0.0533336	0.0739442	0.0593679	0.075449	0.0797096	0.0726204	0.0700122	0.0402156	0.0559927	0.0366987	0.182225	0.0758372	0.0431701	0.0887176	0	0.0536755	0.0659937	0.0430352	0.0638165	0.0529279	0.0519543	0.0567843	0.0359955	0.0182061	0	0.0645148	0.0691014	0.0247294	0.069993	0.0728432	0.101235	0.0303196	0.0118271	0.0168341	0.0360909	0.0585963	0	0.0567271	0.0172826	0.0985187	0.102572	0.100676	0.0875735	0.0498508	0.0132114	0
ACACB	0.0532904	0.0628324	0.0465794	0.0342841	0.0682312	0.0387135	0.11379	0.0704588	0.0457302	0.0499776	0.0323441	0.0556172	0.114861	0.070385	0.0557944	0.0289893	0	0.0586565	0.04821	0.0451525	0.0528276	0.0471962	0.0440861	0.0760544	0.0400482	0.160072	0	0.11806	0.0825248	0.134755	0.146577	0.0284741	0.106293	0.0955385	0.0527974	0.0185638	0.073778	0.0852365	0	0.0375356	0.023577	0.0557628	0.100298	0.0576449	0.17068	0.0870764	0.0412478	0.148498
FOXN4	0	0	0.000423733	0.00653878	0	0	0	0	0.000989552	0	0	0	0	0	0	0	0	0	0	0	0	0.0018079	0	0	0	0.00624397	0	0	0.00539848	0	0.0264434	0	0	0	0	0	0	0	0	0	0	0	0	0	0	0	0.00469907	0
MYO1H	0	0.0147594	0.0279544	0.0393442	0.0196269	0.0188766	0.0049766	0.010743	0.0257844	0	0.00676114	0.00428558	0	0.0136051	0.0161856	0.0265598	0	0.0169747	0.012945	0.013837	0.00361509	0.00945667	0	0.00740428	0.00726938	0	0	0	0.0296248	0.00734246	0.011607	0.0348605	0.0137125	0	0	0.00108937	0.00771478	0.00214675	0	0.0291274	0.00307746	0	0.0377701	0	0.0119602	0.0170226	0	0
KCTD10	0.114264	0.0387999	0.0693102	0.085242	0.0848493	0.116253	0.0804261	0.100345	0.0722697	0.021656	0.0788126	0.0396879	0.208754	0.0665116	0.0784145	0.085036	0	0.0929883	0.124001	0.0997768	0.0616091	0.0679266	0	0.0416708	0.0569653	0.047577	0	0.0814693	0.0721126	0.138775	0.0737089	0.0856575	0.0554421	0.0500318	0.109915	0.027206	0.0859343	0.119987	0	0.076165	0.0744036	0.0312061	0.0621039	0.0507233	0.0529947	0.100152	0.0436304	0.0498091
UBE3B	0.118589	0.165127	0.139641	0.246325	0.173008	0.189944	0.18202	0.231071	0.131303	0.19288	0.152643	0.198399	0.393071	0.192232	0.286153	0.1972	0	0.176745	0.186657	0.200053	0.145034	0.128895	0.16682	0.117982	0.168532	0.178251	0	0.200061	0.28843	0.32443	0.164745	0.216721	0.199027	0.148181	0.191554	0.105678	0.124115	0.173857	0	0.163351	0.158275	0.159396	0.253863	0.112117	0.159514	0.119728	0.142233	0.193414
MMAB	0.023301	0.120787	0.084955	0.0922619	0.103218	0.116996	0.0963429	0.0746521	0.0852632	0.0241213	0.0496283	0.0333394	0.209362	0.0902583	0.120536	0.0934965	0	0.0446645	0.101864	0.0336355	0.0339092	0.0704671	0	0.083115	0.093494	0.0273903	0	0.0939003	0.0727396	0.130275	0.056423	0.127988	0.0901422	0.0555826	0.0580479	0.070062	0.0484033	0.101835	0	0.0787721	0.10544	0.0201184	0.124577	0.0641183	0.0336789	0.0857042	0.0529139	0.105106
MVK	0.0325855	0.0437681	0.0318531	0.0418983	0.0768624	0.0376013	0.0454559	0.0589049	0.0556364	0.0506403	0.0734677	0.0136477	0.11904	0.112383	0.14798	0.114253	0	0.0831724	0.0359748	0.0573415	0.0726837	0.0577041	0.0357864	0.0724491	0.0515521	0.0234398	0	0.147979	0.0752333	0.0119025	0.0994936	0.0677558	0.0633433	0.0363379	0.0418998	0.086563	0.0410901	0.0464941	0	0.0817117	0.12198	0.0491948	0.0693437	0.030872	0.0331259	0.0232893	0.0551271	0.137921
FAM222A	0.0158764	0.0431754	0.0261712	0.0401277	0.0185805	0.0173089	0.0579432	0.0403645	0.0295105	0.00796405	0.00983574	0.0184472	0.104998	0.0861228	0.0349358	0.034136	0	0.0320639	0.0118298	0.100851	0.00447022	0.0220606	0.0536059	0.0488665	0.0134037	0.0162763	0	0.0771146	0.0328433	0.0150108	0.039235	0.106965	0.0172281	0	0	0.0110295	0.039679	0.0416592	0	0.0279113	0.00824873	0.0804036	0.0341299	0.0469281	0.0336929	0.0432477	0.0468615	0.0498091
TRPV4	0	0.00682319	0.00798517	0.00275469	0.00423562	0.00517297	0.0165249	0	0.00165105	0	0.00311157	0	0	0.023145	0.00901784	0	0	0	0.00234816	0.00451585	0.00181394	0.00163921	0	0	0.0102763	0	0	0	0.0195005	0	0.0144306	0.0201756	0.00500924	0.00598991	0	0	0.00324633	0.0157404	0	0.00195878	0	0	0.00649844	0	0	0.00337971	0	0.0393032
GLTP	0.197904	0.101807	0.101844	0.150723	0.116529	0.0773185	0.099423	0.1134	0.0833942	0.0573742	0.0635212	0.117062	0.223917	0.103023	0.125128	0.103602	0	0.147579	0.108017	0.107406	0.102249	0.0902252	0.230888	0.0876157	0.0983772	0.0621835	0	0.0882619	0.133824	0.125936	0.0767146	0.103039	0.100081	0.067504	0.130526	0.147182	0.0892978	0.12456	0	0.102876	0.0728176	0.0840136	0.134244	0.118008	0.0506853	0.0625195	0.086638	0.0498091
TCHP	0.18485	0.117501	0.162493	0.367548	0.244258	0.197746	0.156596	0.179913	0.176849	0.115028	0.117532	0.115631	0.244808	0.184895	0.165811	0.209609	0	0.161776	0.242617	0.13396	0.181785	0.123173	0.247916	0.0695778	0.1445	0.0724915	0	0.229781	0.326812	0.165569	0.262569	0.301903	0.176499	0.122895	0.0636255	0.13461	0.153095	0.16601	0	0.163418	0.129178	0.146123	0.420046	0.0821421	0.11862	0.263901	0.0844414	0.436984
GIT2	0.320417	0.380158	0.258387	0.381514	0.387176	0.240861	0.2484	0.295842	0.238468	0.213334	0.208828	0.352941	0.332093	0.271197	0.381564	0.291054	0	0.320238	0.257951	0.29343	0.323892	0.15156	0.471826	0.193165	0.27124	0.488216	0	0.325064	0.355682	0.437533	0.45598	0.31193	0.287046	0.187919	0.438079	0.232508	0.221769	0.319025	0	0.336869	0.295748	0.351424	0.40696	0.422771	0.322187	0.167048	0.116515	0.311013
ANKRD13A	0.156758	0.0939115	0.106373	0.12062	0.188917	0.0708274	0.117942	0.147346	0.078461	0.124816	0.0726381	0.110145	0.100362	0.141141	0.179616	0.130749	0	0.136288	0.0761978	0.119329	0.131144	0.121712	0.142195	0.104064	0.0790871	0.0682064	0	0.0761647	0.17859	0.17002	0.147706	0.19109	0.0931253	0.118502	0.132725	0.105702	0.110359	0.126867	0	0.180368	0.0594529	0.0533699	0.162463	0.124645	0.13916	0.085776	0.0389011	0.0829083
C12orf76	0.162816	0.231773	0.147292	0.325455	0.263737	0.211997	0.304942	0.236521	0.157981	0.111166	0.125505	0.192295	0.28739	0.224413	0.231766	0.161367	0	0.163977	0.223132	0.181405	0.180882	0.130843	0.225178	0.115992	0.161146	0.322223	0	0.22638	0.27215	0.228528	0.30704	0.25241	0.212246	0.118618	0.156205	0.121082	0.214938	0.227022	0	0.237344	0.161638	0.155634	0.273238	0.195909	0.228968	0.194732	0.0759962	0.518005
IFT81	0.319998	0.229622	0.214931	0.349613	0.351582	0.256986	0.261949	0.220306	0.199059	0.192616	0.173089	0.248928	0.469092	0.236421	0.26163	0.302093	0	0.325364	0.21422	0.264533	0.2039	0.149252	0.178991	0.148167	0.189666	0.167447	0	0.298936	0.419624	0.299102	0.352722	0.214952	0.235801	0.132565	0.203466	0.215955	0.216684	0.295826	0	0.257919	0.182158	0.262899	0.313381	0.320978	0.281823	0.223217	0.136861	0.144529
ATP2A2	0.407859	0.470929	0.290846	0.543667	0.384797	0.436603	0.455507	0.352541	0.197574	0.160508	0.305408	0.450034	0.603001	0.316911	0.387992	0.310963	0	0.272925	0.300877	0.350205	0.225536	0.169781	0.451476	0.0937199	0.298134	0.477366	0	0.636608	0.478055	0.56329	0.50837	0.480592	0.318477	0.256696	0.437249	0.284006	0.193384	0.329332	0	0.366168	0.376285	0.479565	0.571041	0.574398	0.371832	0.255923	0.224017	0.513603
ANAPC7	0.151494	0.147344	0.170556	0.288963	0.302943	0.220737	0.229371	0.191219	0.213999	0.131941	0.144489	0.23373	0.361926	0.363441	0.231882	0.248428	0	0.238457	0.23867	0.223015	0.269824	0.12861	0.204176	0.162639	0.274903	0.201478	0	0.146325	0.27587	0.147419	0.257348	0.231681	0.179156	0.112221	0.182313	0.16419	0.157951	0.235157	0	0.233607	0.237854	0.0867817	0.268828	0.302396	0.181236	0.164753	0.114053	0.0393032
ARPC3	0.226628	0.171079	0.184905	0.259956	0.219701	0.232781	0.226116	0.194496	0.162055	0.108113	0.131742	0.191178	0.394592	0.220117	0.261997	0.232692	0	0.211096	0.262565	0.167894	0.190959	0.140198	0.293226	0.12257	0.212557	0.268731	0	0.261857	0.307316	0.243988	0.287881	0.251782	0.176585	0.120449	0.111223	0.176074	0.143352	0.220419	0	0.288936	0.211827	0.17718	0.31463	0.195033	0.175769	0.173946	0.0972163	0.101373
GPN3	0.0274244	0.0714933	0.0446338	0.0567748	0.0422436	0.0667935	0.0775847	0.0715231	0.0352104	0.00132942	0.025759	0.00529565	0.176555	0.0860525	0.0353017	0.102266	0	0.0356389	0.0655983	0.0424711	0.0438341	0.0358056	0.0804715	0.0422851	0.0316747	0.00572432	0	0.144027	0.0616932	0.00350075	0.0243943	0.113077	0.0235134	0.0112048	0.0162577	0.013089	0.0571562	0.0734649	0	0.0687714	0.0359417	0.0570429	0.119173	0.0334794	0.0360478	0	0.0124069	0
FAM216A	0.256715	0.193243	0.19959	0.20686	0.220546	0.165932	0.189563	0.172669	0.137537	0.107429	0.13439	0.172985	0.57302	0.300046	0.206446	0.158235	0	0.310545	0.2103	0.173304	0.18164	0.138498	0.298239	0.0884076	0.158917	0.257847	0	0.0475834	0.21455	0.24432	0.338138	0.223649	0.158367	0.134119	0.172221	0.143295	0.169627	0.240674	0	0.201566	0.10539	0.237251	0.238582	0.0837978	0.189867	0.154768	0.062625	0
VPS29	0.14938	0.0908939	0.178636	0.293255	0.145723	0.186731	0.325652	0.170587	0.185647	0.105031	0.133701	0.0913081	0.457629	0.276298	0.169932	0.284313	0	0.233286	0.232819	0.157274	0.191342	0.14557	0.163169	0.143724	0.150767	0.194793	0	0.15023	0.309652	0.142596	0.229198	0.275955	0.149467	0.0905666	0.0849538	0.0608754	0.211124	0.158218	0	0.275501	0.139821	0.107762	0.256307	0.231697	0.218648	0.0951976	0.0761603	0.115653
RAD9B	0	0.00508709	0.0106576	0.0145086	0.00388514	0.00435272	0.00364443	0.00127822	0.00273689	0	0.00109611	0.016725	0	0.0239768	0.0254035	0.00520522	0	0.0060936	0.00233722	0.0122648	0.00169279	0.00346809	0	0.0025138	0.0057333	0.00598102	0	0	0.00462977	0	0.00670161	0.00793593	0.00537242	0	0.00260098	0.00970523	0.00475983	0.0118582	0	0	0	0	0	0	0.00311874	0	0	0
PPTC7	0.152645	0.0627733	0.0822481	0.108874	0.085507	0.128287	0.133144	0.13429	0.0795835	0.0643718	0.0764396	0.128359	0.0320451	0.0500783	0.0635563	0.0701385	0	0.0593965	0.0736175	0.0718833	0.1287	0.0615969	0	0.0574884	0.144116	0.101888	0	0.0487929	0.104087	0.0744908	0.0947731	0.175154	0.0786334	0.0528918	0.0736369	0.0485263	0.102394	0.106228	0	0.139287	0.0645687	0.0263519	0.133003	0.155273	0.109839	0.0614588	0.0989306	0.115653
TCTN1	0.147779	0.098933	0.10294	0.164145	0.145332	0.109203	0.199018	0.179483	0.117669	0.0846766	0.126012	0.138718	0.174783	0.153287	0.140852	0.138713	0	0.185674	0.152304	0.135794	0.114143	0.0938655	0.0923441	0.075569	0.0776236	0.0270429	0	0.188274	0.0678703	0.131362	0.195836	0.195462	0.130409	0.0899796	0.101848	0.0845675	0.0884528	0.116314	0	0.119442	0.141062	0.139314	0.172551	0.194566	0.0974486	0.0916818	0.0756965	0.349407
HVCN1	0.0126844	0.00610101	0.0266001	0.105941	0.0328746	0.003432	0.0272298	0.0192843	0.0417558	0	0.0093654	0.00128016	0	0.0546483	0.0121317	0.0227562	0	0.0333095	0.0271176	0.0324577	0.0242682	0.0141409	0	0.0782072	0.0100138	0	0	0	0.104573	0.0291441	0	0.0452029	0.0118851	0.0397745	0.00416497	0.00327206	0.0217794	0.0228529	0	0.0088916	0.0141587	0	0.0337838	0	0.00558393	0.0183561	0.00902597	0
PPP1CC	0.131769	0.150582	0.145634	0.214584	0.176381	0.175498	0.21068	0.169129	0.119847	0.117608	0.150064	0.0744459	0.214945	0.123319	0.113994	0.16984	0	0.0848349	0.25154	0.109889	0.124166	0.134626	0.129855	0.0889447	0.146189	0.198797	0	0.255641	0.185249	0.158965	0.121051	0.211464	0.0915694	0.0629533	0.0740706	0.0504444	0.181469	0.154742	0	0.14235	0.111237	0.0762208	0.171575	0.105257	0.160171	0.113545	0.0884634	0.0393032
CCDC63	0	0	0.00677231	0.0117138	0.00896127	0.0138474	0.00229238	0	0	0.004752	0.000845673	0.00156492	0	0	0	0	0	0.0180026	0.00742784	0.0047116	0	0.00396805	0	0.00400923	0.00885203	0	0	0	0.0173097	0.00586785	0	0	0.00846498	0	0.00219533	0	0.0061534	0.002887	0	0	0.00583132	0	0	0	0	0	0	0
MYL2	0	0	0.00373298	0	0	0	0	0	0	0	0	0	0	0	0	0	0	0	0	0	0	0.00223485	0	0	0	0	0	0	0	0	0	0	0	0	0	0	0	0	0	0	0	0	0	0	0	0	0	0
CUX2	0.0501547	0.0766019	0.0264811	0.144168	0.0745577	0.058747	0.0640429	0.0729772	0.0364542	0.0124471	0.0327969	0.0372882	0.173676	0.0529852	0.106186	0.0476367	0	0.0334585	0.0153399	0.0250578	0.0617596	0.0212519	0.160367	0.0834314	0.104655	0.0109514	0	0.14257	0.101681	0.110135	0.189363	0.112574	0.0884453	0.0654471	0.0356275	0.0317563	0.0509161	0.0498711	0	0.0472562	0.0742069	0.13102	0.0286733	0.15681	0.064809	0.0623153	0.0575472	0.0498091
PHETA1	0.00113686	0.0189391	0.0180584	0	0.0188162	0.0165737	0.0149489	0.00992589	0.0131831	0.00259941	0.00242091	0	0	0	0	0	0	0.0171837	0.023548	0	0.00675143	0.00805269	0.0484551	0	0.00332795	0.00341527	0	0.00463845	0.0011831	0.0140465	0.0141263	0.014868	0.0104672	0.00570189	0.00923547	0	0.0154082	0.0137658	0	0	0	0.0695861	0.00749009	0.0163937	0.0115557	0	0	0
SH2B3	0.0614511	0.0445251	0.0655288	0.0775488	0.106129	0.0519145	0.0773235	0.0862461	0.0811092	0.049565	0.0614456	0.0704982	0.162609	0.141913	0.154678	0.117829	0	0.0976704	0.0384524	0.104065	0.0677279	0.0744818	0.0897401	0.100744	0.0442	0.0439742	0	0.0871268	0.0508994	0.0866698	0.160713	0.148007	0.0914483	0.101176	0.102803	0.0902625	0.0528993	0.0583305	0	0.0627675	0.144705	0.089718	0.154452	0.0596192	0.0545859	0.00944855	0.0893245	0.112313
ATXN2	0.499881	0.389884	0.260753	0.529603	0.421149	0.394304	0.394993	0.309579	0.203465	0.192717	0.234665	0.430467	0.646074	0.368885	0.433378	0.256704	0	0.360292	0.355376	0.312894	0.232787	0.153052	0.792524	0.1294	0.327288	0.573976	0	0.591044	0.516497	0.558422	0.641718	0.336599	0.308021	0.242994	0.593776	0.246499	0.210157	0.334159	0	0.387699	0.298877	0.36861	0.523422	0.675436	0.35846	0.339524	0.176503	0.102063
BRAP	0.170737	0.185539	0.139019	0.190789	0.140199	0.127373	0.231053	0.16947	0.157586	0.105083	0.124176	0.184622	0.28532	0.130491	0.217743	0.209858	0	0.186012	0.151797	0.21617	0.182012	0.122828	0.0172573	0.11776	0.138754	0.100318	0	0.12835	0.142574	0.194956	0.194198	0.182609	0.18502	0.0803588	0.144761	0.139469	0.161359	0.173697	0	0.178502	0.147491	0.128971	0.263871	0.128796	0.142826	0.136018	0.098451	0.175697
ACAD10	0.164031	0.177198	0.130027	0.175594	0.174446	0.121068	0.163623	0.197142	0.104339	0.117558	0.0949318	0.130172	0.402841	0.193986	0.185376	0.179522	0	0.172734	0.136647	0.167681	0.137404	0.113468	0.217577	0.072672	0.107229	0.178549	0	0.0866989	0.218828	0.184944	0.199222	0.171416	0.138659	0.149678	0.23554	0.0900295	0.0905073	0.117034	0	0.0965842	0.121532	0.148016	0.270664	0.10566	0.149367	0.100774	0.112293	0.112313
AC002996.1	0	0.00857111	0.0157057	0.0240483	0.0148507	0.0140627	0.0452329	0.0193555	0.00708502	0.00324515	0.00518007	0.0160171	0	0	0.015511	0	0	0.0193844	0.0264359	0.00370672	0.0042451	0.0106792	0.0645299	0.0053681	0	0	0	0.0250941	0.008929	0.0112988	0.0601149	0	0.0272483	0.0377778	0.0329925	0.00888901	0.0107721	0.0211569	0	0.0204218	0	0	0.0185636	0	0.00657305	0	0	0.114099
ALDH2	0.0887844	0.105252	0.0846576	0.121427	0.0793017	0.0816114	0.210998	0.156628	0.0907569	0.0856863	0.0601879	0.0920825	0.299927	0.131554	0.13392	0.11771	0	0.0612796	0.107401	0.0988479	0.105625	0.0854161	0.195774	0.109122	0.0641792	0.102235	0	0.0706551	0.11251	0.111829	0.203936	0.163974	0.0976629	0.117612	0.0997218	0.0344424	0.131421	0.121033	0	0.215916	0.0652406	0.306028	0.175699	0.234559	0.110149	0.0278855	0.0477434	0.0393032
MAPKAPK5	0.188907	0.234233	0.122367	0.252074	0.200921	0.230138	0.119531	0.184146	0.145484	0.146736	0.148064	0.194131	0.224953	0.17864	0.208032	0.20868	0	0.187046	0.186333	0.233135	0.145536	0.146791	0.244348	0.137055	0.158154	0.159468	0	0.174233	0.27822	0.213302	0.300099	0.245205	0.175061	0.122294	0.191696	0.185425	0.138308	0.132005	0	0.178681	0.151071	0.204032	0.244642	0.223864	0.140088	0.155955	0.0523051	0.232986
TMEM116	0.155939	0.194843	0.145277	0.218669	0.205222	0.157871	0.141713	0.124322	0.119107	0.0794472	0.132271	0.186975	0.218428	0.220202	0.180009	0.201809	0	0.21342	0.12919	0.167259	0.101474	0.098154	0.123465	0.0724982	0.113926	0.105432	0	0.295696	0.219293	0.130676	0.156156	0.154676	0.142465	0.124398	0.119811	0.162833	0.110265	0.137781	0	0.196953	0.107971	0.143751	0.216512	0.206772	0.111987	0.129814	0.147522	0.101273
ERP29	0.0852697	0.0797973	0.0851159	0.121637	0.105336	0.105876	0.136457	0.149399	0.123845	0.0498189	0.0602673	0.0300764	0.184761	0.20759	0.120549	0.10756	0	0.138475	0.178034	0.0971521	0.128319	0.0834509	0	0.116836	0.0598535	0.0821267	0	0.039931	0.113147	0.108728	0.120367	0.155966	0.0797207	0.0718796	0.0642947	0.0691586	0.15494	0.121422	0	0.114394	0.0578632	0.032946	0.120588	0.0554031	0.0733526	0.0682168	0.0642567	0.0966141
NAA25	0.403341	0.381161	0.231953	0.47233	0.356235	0.314058	0.285368	0.245238	0.200602	0.178888	0.225727	0.285617	0.582806	0.280504	0.344346	0.305955	0	0.324092	0.246512	0.284421	0.275133	0.184299	0.492758	0.176352	0.29786	0.383157	0	0.43282	0.494186	0.406885	0.502609	0.282436	0.294014	0.200351	0.399022	0.227228	0.189862	0.2593	0	0.350468	0.26636	0.410065	0.452447	0.398627	0.243664	0.198478	0.180269	0.302307
TRAFD1	0.0807712	0.131299	0.0795654	0.107247	0.132984	0.0615431	0.0498035	0.102766	0.0570525	0.0750073	0.0713569	0.121888	0.251656	0.0864051	0.168983	0.111077	0	0.0530743	0.100243	0.0669	0.0520868	0.0622389	0	0.0443918	0.0818898	0.0234115	0	0.0879173	0.0799295	0.0653329	0.169923	0.116407	0.0731715	0.0399708	0.0680071	0.0294708	0.0517056	0.048752	0	0.0684373	0.0327857	0.0247249	0.125131	0.0412241	0.0247358	0.0634391	0.0394636	0
HECTD4	0.269107	0.398431	0.202714	0.407259	0.309078	0.423732	0.324938	0.25775	0.159185	0.135288	0.157955	0.409517	0.434378	0.168081	0.387305	0.190947	0	0.160448	0.222827	0.332428	0.249407	0.0806533	0.722342	0.088879	0.269474	0.437724	0	0.476402	0.320107	0.597768	0.60236	0.171471	0.216909	0.0853079	0.545968	0.239237	0.13838	0.335466	0	0.420543	0.320961	0.293624	0.342419	0.59583	0.204509	0.13592	0.0878288	0.0356291
RPL6	0.212958	0.178171	0.174004	0.368374	0.214431	0.188442	0.267924	0.217762	0.214289	0.0593343	0.145295	0.110058	0.0863681	0.29198	0.147701	0.284387	0	0.234144	0.2965	0.15593	0.1857	0.118895	0.191291	0.123567	0.174905	0.204564	0	0.176101	0.2386	0.261959	0.213701	0.190338	0.14001	0.115564	0.124056	0.123102	0.275671	0.180198	0	0.25438	0.243561	0.109517	0.314029	0.242546	0.0955314	0.113463	0.118454	0.361459
PTPN11	0.413908	0.356149	0.221575	0.388238	0.32795	0.354656	0.317389	0.301198	0.22361	0.155868	0.242309	0.413143	0.407555	0.18864	0.323181	0.379799	0	0.25159	0.32962	0.347926	0.248284	0.150707	0.517735	0.129142	0.269871	0.417311	0	0.374534	0.412102	0.356465	0.358821	0.272994	0.273332	0.271121	0.219568	0.200954	0.223063	0.312306	0	0.373992	0.28237	0.292057	0.422828	0.395526	0.26703	0.272548	0.179039	0.344122
RPH3A	0.485247	0.440277	0.210174	0.475287	0.39906	0.396351	0.537558	0.265228	0.207958	0.234933	0.226527	0.495651	0.566672	0.539885	0.468116	0.229025	0	0.208041	0.291097	0.333418	0.306879	0.162642	0.798961	0.0886887	0.229632	0.673914	0	0.497554	0.389511	0.598318	0.55381	0.242168	0.321805	0.168422	0.510877	0.258365	0.275039	0.291741	0	0.369926	0.433982	0.618204	0.513936	0.799661	0.293003	0.160718	0.158257	0.162664
OAS1	0.00878368	0	0.00439621	0.0101529	0.00949308	0.0111801	0.0133834	0.0157483	0.0124073	0.0161248	0.0132295	0	0	0	0.0363771	0.01839	0	0.0305227	0.00569769	0.00962995	0.00398971	0.0187657	0.0867791	0.0136275	0.00318005	0.02223	0	0.0589161	0.00548636	0.0123794	0	0.00945994	0.0109268	0	0	0.0379603	0.00847895	0.0106601	0	0.0289379	0.0169672	0.0157272	0.0121816	0	0.0146006	0.00260023	0.00700684	0
OAS3	0.00468567	0	0.00381297	0.00725673	0.0202037	0	0.00835818	0.00986499	0.00128561	0.00186423	0.00137712	0	0	0	0	0	0	0.018441	0.0058798	0	0.00786585	0.00101175	0	0.0112727	0.00177855	0	0	0	0.00419969	0.00904419	0	0.00739069	0.00389547	0.0286392	0	0	0.00172839	0.00451947	0	0.00195878	0	0.0225931	0.00528198	0.0236147	0.00542487	0	0.0346453	0
OAS2	0	0.0221961	0.00295616	0.00217398	0.00448332	0	0.00699686	0.0103875	0.000736205	0.00579369	0.00250516	0	0	0	0	0.0247395	0	0.0120277	0.0185646	0	0	0.00436004	0	0.0397332	0.00540723	0	0	0.0255766	0.0135842	0	0	0.0285759	0.00594415	0.00798105	0	0	0.0110184	0.0042368	0	0.00752372	0	0	0.0235056	0	0	0	0.00424302	0
DTX1	0.176117	0.240834	0.179893	0.199547	0.196225	0.201761	0.218231	0.149623	0.120165	0.0693976	0.11608	0.132582	0.226324	0.165154	0.270859	0.155675	0	0.199179	0.139757	0.158248	0.140784	0.126252	0.251856	0.130527	0.124779	0.164462	0	0.0878818	0.144815	0.180297	0.257561	0.204643	0.190799	0.164832	0.149615	0.151454	0.129649	0.120552	0	0.170965	0.132687	0.178725	0.204522	0.172375	0.120219	0.08728	0.125444	0.111738
RASAL1	0.114809	0.187378	0.107317	0.172258	0.188605	0.10695	0.236826	0.180508	0.138769	0.061402	0.112283	0.152096	0.196944	0.164126	0.226195	0.153231	0	0.218548	0.127365	0.124104	0.122519	0.107743	0.128234	0.109116	0.109549	0.112345	0	0.109738	0.11556	0.207263	0.190652	0.247808	0.175916	0.167718	0.156246	0.144929	0.124886	0.197766	0	0.234837	0.145265	0.27666	0.210619	0.122389	0.117973	0.156438	0.117172	0.272293
CFAP73	0	0.0015704	0.00883445	0.0178562	0.00342963	0	0.0107659	0.00226014	0.00855674	0	0.00596092	0	0	0.0304969	0	0.015506	0	0	0	0	0.00872685	0.000720895	0	0	0.00234559	0	0	0	0.00744521	0.00833549	0	0.0201756	0.0185161	0	0	0	0.00131658	0.00343113	0	0.0113607	0.00270403	0	0.0113706	0	0.0117659	0	0	0
DDX54	0.0229038	0.00486286	0.0556286	0.119773	0.0784941	0.0866261	0.0968032	0.0521987	0.0719456	0.0173669	0.0448591	0.0240736	0.0373486	0.0771059	0.0797296	0.128235	0	0.0753582	0.128131	0.0459804	0.0645915	0.0567606	0	0.0615324	0.0796347	0.0322562	0	0.106864	0.127694	0.0862456	0.0284742	0.116398	0.0452966	0	0.104394	0.119763	0.0710001	0.0651248	0	0.0464456	0.0246513	0.0910272	0.0815675	0.052614	0.0414663	0.0488073	0.053507	0.0966141
RITA1	0.0315168	0.0291169	0.0391638	0.0353104	0.0151085	0.0477375	0.0220051	0.0406689	0.0260623	0.0504274	0.0261403	0	0.0400549	0.0606669	0.0514068	0.07429	0	0.0290116	0.091515	0.0844248	0.0638036	0.03216	0.0418023	0.0232827	0.0707898	0.0616433	0	0.0208317	0.0867051	0.0254124	0.0662487	0.0490968	0.0343918	0.0267021	0.004924	0.0213158	0.0585203	0.078388	0	0.0444111	0.0267088	0.0314814	0.0814669	0.0137417	0.0485765	0.07131	0.00988587	0
IQCD	0.00145085	0.00513507	0.0210345	0.0377373	0.0480386	0.0142583	0.0205799	0.0217623	0.0110515	0.00789094	0.00397906	0	0	0.0136538	0	0.0212347	0	0.0110196	0.00339264	0	0	0.00326038	0.104939	0	0.00179375	0.00373657	0	0.0166415	0.0200998	0.0175904	0.011607	0.0131242	0.0110108	0.00445116	0	0.018346	0.0189651	0.0147461	0	0.00206492	0.062377	0	0.0206828	0	0.0154838	0.00495987	0.00185131	0
TPCN1	0.0969258	0.171232	0.163425	0.221991	0.185417	0.141696	0.179015	0.219035	0.13392	0.0744329	0.0994161	0.244452	0.215261	0.145102	0.186586	0.19929	0	0.210903	0.153708	0.175786	0.18847	0.139536	0.260592	0.0905907	0.0876333	0.10795	0	0.269053	0.190744	0.257725	0.203333	0.197697	0.202259	0.193008	0.248247	0.125617	0.103238	0.138891	0	0.281505	0.1542	0.136015	0.34065	0.233327	0.187492	0.15765	0.11068	0.101273
SLC8B1	0.0940479	0.142037	0.110541	0.229154	0.231956	0.0983535	0.0992839	0.131014	0.123168	0.03817	0.0992952	0.128271	0.266591	0.0890982	0.224741	0.212849	0	0.163916	0.108194	0.192249	0.149568	0.0907641	0.113974	0.0752267	0.124044	0.102304	0	0.0640684	0.078522	0.116416	0.0877281	0.0855497	0.121931	0.0926613	0.0802209	0.115534	0.0775972	0.15701	0	0.0677491	0.166885	0.154073	0.215974	0.105894	0.0983589	0.141911	0.273555	0.482345
PLBD2	0.212058	0.342854	0.173054	0.231497	0.238504	0.16499	0.177544	0.180974	0.15577	0.137903	0.137433	0.258523	0.394958	0.177118	0.250159	0.217563	0	0.17336	0.219321	0.252959	0.175432	0.15034	0.298629	0.0713723	0.179364	0.244311	0	0.114194	0.197902	0.286258	0.270076	0.210512	0.218209	0.163602	0.121752	0.164243	0.161189	0.162183	0	0.176755	0.154611	0.169589	0.300046	0.226543	0.2175	0.206838	0.0975656	0.158216
SDS	0.00302925	0	0.00201322	0.0217711	0.0118004	0.0115248	0	0.00539558	0.00182157	0	0.00332392	0.0264985	0	0.0261587	0.0161856	0.00577409	0	0	0	0.0513499	0.00267169	0.00152127	0	0.00156247	0.00379989	0.0151213	0	0	0.0100101	0.0120583	0	0.0310901	0.00687429	0.00689438	0	0.00124909	0.000663756	0.0116678	0	0	0.00176952	0	0.0247598	0.010349	0.00311874	0	0	0
SDSL	0	0.00816664	0.00619664	0	0	0.00746475	0.00644721	0.00145749	0.000395968	0	0.00108769	0	0	0	0.0124025	0.00839103	0	0.0169326	0	0	0	0	0	0	0	0.0126196	0	0	0.00407105	0	0	0	0	0.0166375	0	0	0.0102384	0.00551946	0	0	0	0	0.00162435	0	0	0.00680501	0	0
RBM19	0.0710346	0.155121	0.0764292	0.134924	0.127938	0.142658	0.161701	0.127171	0.127605	0.0800235	0.096023	0.131433	0.0496269	0.155855	0.204451	0.141686	0	0.123037	0.0485492	0.104848	0.0934935	0.085969	0.141982	0.0569489	0.0713388	0.138772	0	0.122182	0.154374	0.169391	0.159618	0.157201	0.141153	0.099434	0.111122	0.0938136	0.0932825	0.126812	0	0.1344	0.109959	0.277167	0.120307	0.093752	0.148323	0.0466743	0.0740319	0.126215
TBX5	0	0	0	0	0	0	0	0	0	0	0.00121624	0	0.0344482	0	0	0	0	0	0	0	0	0	0	0	0	0.0024557	0	0	0.00900534	0.00734246	0	0.00734698	0.000603708	0	0	0	0	0	0	0	0	0	0	0	0.00418854	0	0.00424302	0
TBX3	0	0	0	0	0	0	0	0	0	0	0	0	0	0	0	0	0	0	0	0	0	0	0	0	0	0	0	0	0	0	0	0	0	0	0	0	0	0	0	0	0	0	0	0	0	0	0	0
MED13L	0.456493	0.336901	0.27343	0.334298	0.363397	0.418014	0.343297	0.32385	0.161942	0.184296	0.251405	0.451955	0.704223	0.184368	0.251997	0.258517	0	0.300647	0.312549	0.326323	0.276056	0.170395	0.772544	0.134013	0.347859	0.433555	0	0.530617	0.454574	0.557035	0.559574	0.153355	0.329828	0.180562	0.51485	0.184572	0.223064	0.318229	0	0.409272	0.327761	0.757356	0.435854	0.637624	0.302458	0.194633	0.197018	0.10812
MAP1LC3B2	0.137787	0.149435	0.0843164	0.0697729	0.101287	0.117969	0.0662577	0.121883	0.0814628	0.0987958	0.0816623	0.153737	0.0400549	0.206707	0.189545	0.0697726	0	0.141094	0.0981435	0.13685	0.0867973	0.0655385	0.0913266	0.0752757	0.0669175	0.0900351	0	0.0318636	0.146572	0.0814648	0.102905	0.172546	0.0585179	0.0610858	0.170039	0.0365534	0.0860046	0.103766	0	0.200294	0.0851147	0.102896	0.268258	0.171359	0.10572	0.0772507	0.0256513	0.0966141
C12orf49	0.0686388	0.0391381	0.0621694	0.0796733	0.0551516	0.0592811	0.0453639	0.103174	0.0705112	0.0147428	0.0516495	0.0376598	0.142639	0.119419	0.0696296	0.0882841	0	0.0707682	0.0829473	0.0583358	0.102902	0.0446277	0.0486839	0.0489769	0.0599385	0.0863617	0	0.028424	0.0733288	0.118368	0.0619444	0.0997596	0.0430039	0.0322393	0.050739	0.0518903	0.0950362	0.0564845	0	0.0688751	0.0704097	0.0368989	0.106895	0.0311619	0.0569408	0.0655556	0.0304217	0.101373
RNFT2	0.266831	0.223184	0.220568	0.288689	0.251799	0.161431	0.142557	0.223018	0.173118	0.162195	0.155502	0.203441	0.405552	0.239859	0.281124	0.220411	0	0.24754	0.22619	0.248264	0.231369	0.141069	0.161916	0.164213	0.135132	0.283568	0	0.226625	0.240252	0.275722	0.329494	0.286238	0.211801	0.206413	0.224661	0.188111	0.150336	0.219591	0	0.184423	0.177926	0.247333	0.290577	0.189061	0.231074	0.149065	0.168723	0.315662
HRK	0.0837017	0.215961	0.0659968	0.216212	0.230204	0.143587	0.17267	0.125635	0.144551	0.100978	0.118106	0.116791	0.266127	0.395428	0.260207	0.174842	0	0.264399	0.198835	0.241548	0.214739	0.08186	0.179297	0.159026	0.116054	0.150661	0	0.00404242	0.113291	0.0677628	0.00952133	0.0476418	0.0717208	0.0625503	0.0876846	0.166685	0.0902036	0.129889	0	0.126833	0.121469	0	0.0763419	0.093479	0.132108	0.212484	0.192006	0.105106
FBXW8	0.22806	0.189928	0.188587	0.260484	0.219665	0.237845	0.213516	0.206897	0.191232	0.17924	0.172461	0.216199	0.202599	0.376592	0.274729	0.254585	0	0.23261	0.244069	0.243505	0.232138	0.155308	0.311657	0.14217	0.163532	0.298038	0	0.355152	0.347313	0.282761	0.238794	0.221704	0.211833	0.128199	0.255066	0.211676	0.180176	0.213652	0	0.309345	0.207868	0.309508	0.333365	0.301846	0.140022	0.142406	0.206328	0.224404
TESC	0.0322084	0.0668357	0.0495867	0.0399064	0.0259801	0.0244076	0.0378934	0.0329249	0.024004	0.0276122	0.013758	0.00915265	0	0.0747535	0.0679658	0.0468691	0	0.0149767	0.0377435	0.0206421	0.0278171	0.0303557	0.0813855	0.0252683	0.0194914	0.031192	0	0	0.0419139	0.0379335	0.0552357	0.0269682	0.0257438	0.00445116	0.0194701	0.0212317	0.0348622	0.0157657	0	0.0508767	0.00297519	0	0.0200597	0.0410047	0.0132003	0.00721502	0.00962458	0
FBXO21	0.235063	0.224758	0.246361	0.367586	0.258771	0.266815	0.244472	0.258821	0.175606	0.157738	0.174746	0.195865	0.524262	0.243136	0.240056	0.215206	0	0.225861	0.296343	0.235123	0.208604	0.151603	0.204983	0.15994	0.232819	0.364834	0	0.197205	0.371482	0.221135	0.470694	0.28885	0.218989	0.131758	0.31231	0.164783	0.246942	0.230729	0	0.275286	0.181351	0.282201	0.319545	0.22213	0.213619	0.196397	0.164377	0.144529
NOS1	0.061235	0.053876	0.0530437	0.112161	0.0641879	0.0191854	0.0698087	0.0185993	0.0401282	0.0396738	0.0130548	0.0181302	0	0.0304112	0.015783	0.0270392	0	0.0404059	0.0271651	0.0656903	0.0258397	0.0223601	0	0.0328839	0.0275395	0.0446611	0	0.00626216	0.0621961	0.0745621	0.0550376	0.0420318	0.0232631	0.045106	0.00482734	0.0145123	0.0273034	0.028747	0	0.0616009	0.0800594	0.0180204	0.0572044	0.0319913	0.0393678	0.0364199	0.0275295	0.242495
KSR2	0.404545	0.358835	0.206967	0.37899	0.393229	0.355907	0.254678	0.208277	0.128786	0.213503	0.203652	0.357179	0.579407	0.115192	0.316445	0.23786	0	0.160812	0.27316	0.349477	0.278278	0.102162	0.830992	0.108874	0.301328	0.538279	0	0.514015	0.366764	0.5294	0.626415	0.147493	0.184056	0.0641172	0.392811	0.233335	0.134414	0.293144	0	0.405166	0.268523	0.406859	0.3614	0.795885	0.205405	0.0784805	0.0934374	0.313781
RFC5	0.153831	0.0396351	0.0638425	0.0740686	0.0434691	0.0299565	0.102213	0.0826601	0.0462826	0.0223303	0.0277914	0.0253613	0	0.0665851	0.0810631	0.0523352	0	0.0519463	0.0471275	0.0682227	0.0557088	0.0415139	0.165816	0.0111357	0.0536946	0.016301	0	0.00726885	0.0361425	0.0765756	0.0982001	0.0826628	0.0259472	0.0147023	0.00470781	0.0384699	0.0276074	0.0142777	0	0.0835224	0.068616	0.0560772	0.055805	0.0230878	0.0854217	0.0330119	0.0180456	0
WSB2	0.115211	0.209789	0.181901	0.258537	0.295221	0.238039	0.275067	0.188516	0.210685	0.0600579	0.145742	0.21474	0.304878	0.17225	0.187421	0.211807	0	0.159423	0.27159	0.295863	0.208568	0.148244	0.368847	0.0730746	0.212959	0.215041	0	0.253854	0.326479	0.214056	0.15253	0.290419	0.208599	0.141605	0.206687	0.110052	0.208778	0.18478	0	0.188545	0.249328	0.163621	0.257676	0.224617	0.236929	0.164809	0.13061	0.317331
VSIG10	0.133717	0.23639	0.147232	0.279775	0.217801	0.106878	0.0940978	0.11656	0.136195	0.0703228	0.0922112	0.165854	0.302276	0.122463	0.203677	0.203756	0	0.219994	0.19074	0.199138	0.171699	0.104916	0.265223	0.0922481	0.0955231	0.0914369	0	0.257753	0.112679	0.201122	0.125437	0.141276	0.171974	0.132972	0.164389	0.148509	0.100875	0.164573	0	0.152579	0.238784	0.183707	0.342404	0.0624073	0.158288	0.124514	0.0763733	0.639309
PEBP1	0.371927	0.380807	0.345563	0.501412	0.372297	0.45927	0.535798	0.35817	0.316659	0.284032	0.408623	0.268993	0.822246	0.270711	0.328624	0.402753	0	0.290671	0.401843	0.386315	0.297153	0.389271	0.626304	0.12418	0.394331	0.496803	0	0.608776	0.562923	0.390462	0.628678	0.253644	0.35372	0.264276	0.410605	0.210544	0.252294	0.398267	0	0.497255	0.233534	0.518463	0.566362	0.68351	0.414164	0.45031	0.134534	0.990536
TAOK3	0.501922	0.422027	0.260574	0.547106	0.4281	0.400562	0.417489	0.312925	0.262448	0.185823	0.245844	0.434063	0.706458	0.279582	0.440209	0.29924	0	0.349189	0.297525	0.315435	0.311777	0.188787	0.727602	0.182695	0.315822	0.451849	0	0.467124	0.421722	0.583524	0.63584	0.299487	0.35837	0.258657	0.473181	0.204735	0.238245	0.379521	0	0.494393	0.433325	0.469253	0.461913	0.634343	0.298054	0.255629	0.155382	0.181326
SUDS3	0.2282	0.225395	0.13364	0.204115	0.169971	0.178918	0.171995	0.154675	0.128029	0.108247	0.143131	0.160702	0.18268	0.136928	0.205672	0.192752	0	0.134139	0.159437	0.148147	0.163663	0.115546	0.303683	0.124538	0.181043	0.198894	0	0.251873	0.284751	0.207471	0.198519	0.17446	0.174134	0.166511	0.192747	0.112521	0.138921	0.173839	0	0.177269	0.158458	0.157397	0.189582	0.21409	0.145456	0.0868416	0.070784	0.111738
SRRM4	0.522087	0.517528	0.387784	0.667279	0.622989	0.589866	0.478759	0.45617	0.440126	0.444421	0.399901	0.682062	1.14642	0.626184	0.804463	0.673756	0	0.495898	0.623249	0.503734	0.457806	0.376847	1.21906	0.395801	0.336343	0.556899	0	0.858858	0.575723	0.679028	0.792892	0.52664	0.490472	0.317052	0.786905	0.306608	0.338579	0.4725	0	0.506442	0.619198	0.475049	0.563923	0.777186	0.555965	0.702779	0.57233	0.532646
HSPB8	0.0196708	0.0290039	0.0568022	0.029547	0.0303103	0.0289446	0.142585	0.0516482	0.0394114	0.0226989	0.0304252	0.040825	0.0114775	0.0535734	0.0595604	0.0270639	0	0.0247699	0.0479381	0.0432474	0.0407641	0.0188407	0.0456542	0.0269281	0.0880224	0.0180499	0	0.105002	0.0388307	0.0536168	0.0622303	0.0562724	0.0357814	0.011756	0	0.0141887	0.0418018	0.0275734	0	0.0397997	0.0270153	0.0377631	0.0750114	0.109355	0.0538589	0.0184473	0.0339243	0.271083
CCDC60	0	0.00432767	0.0164754	0.0359168	0.0675587	0.010402	0	0.00605707	0.00338748	0	0.00409063	0.00453678	0	0.0221018	0.00490465	0	0	0.0130949	0.0201714	0.00764541	0.0120765	0.00498315	0	0	0.00442016	0.0377942	0	0	0.0479826	0	0	0.0112758	0.00207576	0.00445116	0	0.00167507	0.00613937	0.00304186	0	0	0	0	0.022706	0	0.00880507	0	0.00185131	0
TMEM233	0	0.00702579	0.000886026	0	0.00664659	0	0.00346276	0.00719492	0.00571458	0.0102576	0	0.036714	0	0	0	0	0	0.00767821	0.0293824	0	0	0.00396362	0.0785933	0.00485813	0.0109918	0.00814976	0	0	0.0192288	0.0501941	0.00276703	0	0	0	0.011189	0	0.0109117	0.00206948	0	0.00935663	0.0139357	0.0267424	0.022432	0.0651282	0	0	0	0
PRKAB1	0.0123039	0.0223786	0.0225264	0.0275655	0.0680663	0.0576723	0.0510059	0.0575487	0.0667681	0.0315483	0.0230697	0.0343762	0	0.0221018	0.0132438	0.0956939	0	0.0793551	0.0602441	0.0385073	0.0104253	0.0217401	0.0440861	0.0148423	0.0352033	0.030377	0	0	0.0196134	0.0422589	0.0363546	0.0588456	0.036827	0.0430714	0.0110577	0.0156672	0.0286939	0.040139	0	0.0432913	0.0429322	0	0.0168381	0.159264	0.0597702	0.00972799	0.0132689	0.112313
CIT	0.189955	0.181174	0.128369	0.163476	0.176586	0.115201	0.478875	0.177666	0.081657	0.124012	0.0547771	0.0952957	0.362172	0.0729757	0.100563	0.0807903	0	0.183518	0.128663	0.155848	0.114121	0.112284	0.373598	0.0793183	0.118208	0.236779	0	0.371008	0.251565	0.297227	0.326644	0.209967	0.180417	0.0875499	0.202486	0.0414961	0.171198	0.160858	0	0.174023	0.125604	0.214882	0.151127	0.367489	0.19156	0.0722367	0.0178915	0.428042
BICDL1	0.453453	0.448863	0.262034	0.549063	0.386005	0.384677	0.332917	0.320215	0.233746	0.193007	0.246147	0.518392	0.940514	0.187913	0.367769	0.360086	0	0.37737	0.288909	0.385141	0.342066	0.192806	0.760282	0.169358	0.312581	0.404733	0	0.586963	0.530749	0.60328	0.551157	0.368631	0.270927	0.248528	0.473081	0.254264	0.262883	0.305329	0	0.429389	0.348012	0.541517	0.448724	0.464181	0.333437	0.215854	0.107899	0.273677
RAB35	0.0663741	0.117342	0.0754701	0.0814393	0.112977	0.068459	0.0872664	0.0768737	0.0763626	0.0436476	0.0843287	0.125817	0.118027	0.110133	0.128236	0.0914755	0	0.154221	0.0998681	0.0789323	0.0935148	0.0857295	0.208933	0.0832953	0.0906076	0.0319113	0	0.0300315	0.0993551	0.0761541	0.147481	0.164322	0.0687194	0.0672035	0.0586701	0.0743815	0.0845331	0.0820539	0	0.0616636	0.0895844	0.0577472	0.108997	0.0439322	0.103428	0.0846887	0.0448744	0.0393032
GCN1	0.16387	0.136678	0.0954959	0.15551	0.108935	0.111721	0.173947	0.134838	0.120392	0.060741	0.100818	0.0780292	0.190656	0.133543	0.258635	0.107653	0	0.174288	0.150467	0.171562	0.126325	0.0936623	0.212133	0.0656413	0.0914432	0.0783154	0	0.161939	0.169949	0.175005	0.126024	0.170332	0.138889	0.0699717	0.0886388	0.0847167	0.126807	0.0724235	0	0.090236	0.200629	0.152895	0.213758	0.148999	0.172679	0.0795184	0.0778871	0.0498091
RPLP0	0.140017	0.127157	0.134085	0.228227	0.101916	0.148313	0.201449	0.12921	0.104552	0.0544058	0.0959079	0.035933	0.198448	0.18306	0.0642499	0.15684	0	0.170927	0.226512	0.0811224	0.14193	0.110745	0.157344	0.0796271	0.149164	0.1336	0	0.0787741	0.240246	0.0876466	0.107813	0.177485	0.0627014	0.0439573	0.0380321	0.0331807	0.131369	0.0955968	0	0.127964	0.11487	0.110437	0.245489	0.0564609	0.091445	0.114487	0.0390181	0.394147
PXN	0.0683213	0.0798442	0.0575711	0.118826	0.0605786	0.0770791	0.0640068	0.081005	0.0587214	0.061301	0.0402733	0.0523123	0.0679701	0.0547044	0.0960515	0.0425375	0	0.0942061	0.0634422	0.0780244	0.0650895	0.0303846	0.069523	0.0535082	0.0603058	0.0277031	0	0.175173	0.0503634	0.0918888	0.135459	0.0925355	0.0750038	0.0577291	0.0594271	0.0138857	0.0590129	0.085091	0	0.0801458	0.113153	0.142285	0.0992413	0.0236147	0.0548959	0.135651	0.0277772	0.0966141
SIRT4	0.0265592	0.0320065	0.0606477	0.0794694	0.101102	0.0528078	0.104477	0.0797714	0.0663855	0.0564343	0.0154439	0.0446698	0.0690722	0.0340048	0.0493782	0.0495546	0	0.0296398	0.0694304	0.0261542	0.0562804	0.045164	0	0.0211814	0.0390944	0.0966609	0	0.135282	0.0758929	0.0411273	0.0801994	0.0980631	0.0503816	0.102105	0.114554	0.0614887	0.0793731	0.0710023	0	0.0923156	0.106338	0.0578013	0.113357	0.0610729	0.0747741	0.0402903	0.0409899	0
PLA2G1B	0	0	0.00398825	0	0	0	0	0	0.000862217	0	0.00135091	0	0	0	0	0	0	0	0	0	0	0	0	0.00830693	0	0	0	0	0	0.00949782	0	0.00588829	0.00145118	0	0	0	0.00143932	0	0	0	0	0	0	0	0	0	0	0
MSI1	0	0.00329905	0.0161187	0.0101736	0.0144165	0.00356347	0.00451333	0.00377238	0.00405734	0	0.00256758	0.0205548	0	0	0.014369	0.0118899	0	0.0191449	0	0.00453077	0.00430895	0.00522122	0	0.00643185	0	0.0024557	0	0	0.033784	0.02975	0	0.00760579	0.00341951	0.00663355	0	0	0.00749468	0.0128292	0	0.00941602	0	0	0	0.00659194	0.0119602	0	0.0037828	0
COX6A1	0	0	0	0	0	0.00525617	0	0	0	0	0.00210159	0	0	0	0	0	0	0	0.0132448	0	0	0	0	0	0.00477942	0	0	0	0.00753526	0	0	0	0	0	0	0	0.00241218	0	0	0	0	0	0.00220929	0	0	0	0	0
AL021546.1	0	0.00838741	0.000754154	0.00882312	0.00292722	0.00932681	0.0192823	0.00241389	0.00388667	0	0	0.00318253	0.0542527	0	0	0.00615601	0	0	0	0.00370672	0.00380494	0.0004747	0	0.00508622	0	0	0	0	0.00869211	0	0	0	0.00142648	0	0.00219533	0.00149815	0.00101176	0	0	0	0.00440746	0	0	0	0.00118655	0.0324839	0	0
TRIAP1	0.0443083	0	0.0206555	0.0421536	0.0145814	0.00525617	0.0365525	0.0157876	0.021643	0	0.0141126	0.0365113	0	0	0	0.0154454	0	0.0201029	0.0385354	0.00928485	0.0201482	0.0239132	0	0.0106667	0.0159035	0	0	0.010128	0.0299217	0.0161507	0.0115957	0.0629045	0.0211878	0	0	0.00266599	0.0171366	0.030248	0	0.0152682	0	0	0.0278855	0.0144003	0.00653686	0.013643	0.00133664	0
GATC	0.122525	0.0812605	0.054366	0.0776704	0.0782297	0.0886581	0.11255	0.0810886	0.0479665	0.0295478	0.0731614	0.0832249	0.257744	0.152452	0.0578767	0.0792634	0	0.0368645	0.100185	0.0779394	0.0926419	0.0482996	0	0.0344074	0.125585	0.025457	0	0.0606155	0.0724929	0.0888708	0.123301	0.0876729	0.10086	0.0717398	0.0160558	0.0445158	0.0926223	0.0907298	0	0.0530278	0.075565	0.0261721	0.0951908	0.010897	0.104183	0.0368545	0.0174909	0.0966141
SRSF9	0.0726106	0.0417758	0.111861	0.133558	0.0525165	0.0882444	0.0900704	0.0940458	0.107721	0.0308608	0.0875743	0.043059	0.273714	0.272038	0.0919479	0.150532	0	0.0783055	0.231804	0.109347	0.138517	0.0961919	0.0172573	0.11082	0.107955	0.0716326	0	0.0760886	0.104173	0.0684527	0.0940446	0.178968	0.0697361	0.0406456	0.0936688	0.0888205	0.168158	0.0916982	0	0.147137	0.111681	0.0176931	0.194921	0.14173	0.0769011	0.0556868	0.0287428	0.169811
DYNLL1	0.310259	0.237734	0.334301	0.546939	0.391485	0.39643	0.619074	0.433608	0.319201	0.213839	0.306002	0.18824	0.716678	0.256781	0.219914	0.369325	0	0.318442	0.379813	0.317068	0.329736	0.299189	0.40933	0.179966	0.391034	0.264561	0	0.474903	0.577272	0.391014	0.426276	0.216094	0.294275	0.22066	0.231532	0.175648	0.288027	0.319639	0	0.405175	0.32089	0.28802	0.538383	0.381978	0.375384	0.35701	0.116769	0.464365
COQ5	0.0693572	0.0284038	0.0481399	0.0833676	0.0623657	0.0615544	0.0222259	0.0644157	0.0754256	0.0525879	0.0415272	0.0774605	0.137312	0.119416	0.0384894	0.110286	0	0.0903752	0.0674449	0.0447698	0.051234	0.0221602	0.0590162	0.0372693	0.0543686	0.159263	0	0.0398216	0.107122	0.0688322	0.0679213	0.121624	0.0684695	0.0653948	0.0950248	0.0696169	0.0507566	0.0425047	0	0.0482135	0.0888295	0.0668468	0.110904	0.187929	0.0396773	0.115035	0.0437591	0.156843
RNF10	0.264433	0.242707	0.202601	0.366437	0.356432	0.278198	0.338213	0.19916	0.184039	0.190051	0.172206	0.16484	0.435142	0.173565	0.290838	0.236255	0	0.255171	0.259318	0.298427	0.242814	0.122341	0.248566	0.110279	0.226814	0.222964	0	0.395157	0.298553	0.388337	0.294518	0.230403	0.218282	0.115111	0.249635	0.160735	0.20151	0.24089	0	0.273194	0.28664	0.355629	0.361923	0.40288	0.219738	0.15579	0.16481	0.165474
POP5	0.0148133	0.0438006	0.0291852	0.055857	0.0429978	0.0712983	0.0598526	0.0592694	0.0818972	0.0132738	0.0297038	0.0361374	0.05934	0.146003	0.0934072	0.033694	0	0.0212782	0.106371	0.0402025	0.0473284	0.0316368	0.0117839	0.041254	0.0484358	0.0106772	0	0.150656	0.0618807	0.0147844	0.0743166	0.0480898	0.0308245	0.0153979	0.0110577	0.0215347	0.0312194	0.0243688	0	0.0726965	0.0149641	0	0.0402796	0.0705307	0.068279	0.00680501	0.0169836	0
CABP1	0.503965	0.516703	0.332988	0.495576	0.383308	0.404451	0.423473	0.423948	0.239925	0.305313	0.304455	0.408928	0.753733	0.345959	0.370847	0.348323	0	0.301345	0.419888	0.433571	0.295002	0.269699	0.969204	0.2433	0.324343	0.490059	0	0.747462	0.479819	0.521341	0.568338	0.250261	0.34558	0.355838	0.565246	0.221647	0.312407	0.379942	0	0.54193	0.373228	0.57498	0.557049	0.633958	0.384508	0.164025	0.125044	0.12845
MLEC	0.20192	0.173435	0.169067	0.237849	0.206357	0.17843	0.259263	0.163241	0.160628	0.087018	0.146944	0.145326	0.200022	0.225832	0.128379	0.190697	0	0.180824	0.236931	0.214064	0.181931	0.120979	0.231284	0.10625	0.155281	0.208439	0	0.0935499	0.180234	0.225869	0.252765	0.162002	0.167044	0.0870143	0.0886231	0.126266	0.177357	0.174786	0	0.263328	0.201724	0.119058	0.203753	0.195568	0.167859	0.0957306	0.117024	0.413054
UNC119B	0.0393478	0.0213124	0.0629539	0.0727142	0.11737	0.0780302	0.0583462	0.0665904	0.055936	0.04056	0.0508684	0.0247455	0	0.131151	0.0837291	0.0517762	0	0.0807306	0.0812678	0.0761137	0.0622596	0.0746154	0	0.0696862	0.0633255	0.0567466	0	0.101637	0.0558887	0.173571	0.0945665	0.09919	0.0559186	0.0541283	0.0145816	0.0855417	0.0774893	0.068824	0	0.027365	0.0603981	0.0640526	0.10935	0.0431135	0.078312	0.0441209	0.0434835	0.0966141
ACADS	0.0382194	0.0205445	0.011795	0.00945986	0.0369751	0.0453814	0.0359198	0.037659	0.0352682	0.0102254	0.00977567	0.0810434	0.151664	0	0.0276671	0.0359172	0	0	0.0174073	0.0295057	0.0140522	0.0259787	0	0.00687717	0.00762385	0.0126196	0	0	0.00998936	0.00475056	0.0374514	0.0395779	0.0435138	0	0.0309628	0.0229888	0.0202246	0.0443861	0	0.042361	0.00625521	0.0107028	0.0151462	0.0633381	0.0241852	0.0256199	0.0103454	0.112313
SPPL3	0.410035	0.449563	0.297368	0.551621	0.399577	0.33155	0.428079	0.269601	0.19005	0.231029	0.217059	0.40057	0.719403	0.362156	0.351384	0.301684	0	0.309094	0.360823	0.369599	0.254134	0.162446	0.487339	0.15323	0.218139	0.411093	0	0.735146	0.437709	0.568235	0.58506	0.343898	0.33238	0.163111	0.506047	0.112981	0.2856	0.381889	0	0.43559	0.38102	0.420062	0.375886	0.615933	0.289453	0.268062	0.152671	0.928482
HNF1A	0.00387721	0.00131818	0.000338284	0.00359823	0	0	0.00862462	0.00101261	0.00212427	0	0	0	0	0	0	0	0	0	0.00482079	0	0.0130713	0.00297468	0	0.00545216	0	0	0	0	0.0101405	0	0	0	0.00197543	0	0	0.0044385	0.00165618	0.00105274	0	0	0	0	0	0	0	0	0	0
C12orf43	0.12731	0.226223	0.0861054	0.110112	0.0551856	0.0782943	0.114321	0.0687133	0.0823092	0.0403165	0.076751	0.0713601	0.14363	0.220394	0.0884351	0.0580133	0	0.0574589	0.136515	0.163018	0.086816	0.0734301	0.0117839	0.0453555	0.0635368	0.0654126	0	0.129184	0.128032	0.0877682	0.0896473	0.118409	0.0851644	0.0483548	0.0611456	0.0729226	0.0819842	0.0845571	0	0.134966	0.0958876	0.11817	0.167902	0.0375073	0.0655719	0.096525	0.0441165	0.241988
OASL	0	0.0015704	0	0.0112321	0.00505665	0	0	0.00511256	0.00829224	0	0	0.00156065	0	0	0.00934787	0.00289077	0	0	0	0	0	0.00980374	0	0	0.00198016	0	0	0	0	0	0	0	0	0	0	0	0.00185554	0.00475123	0	0	0	0	0.0141	0	0.00424903	0	0.00234678	0
P2RX7	0.175256	0.198797	0.118256	0.22621	0.13834	0.073792	0.262342	0.148961	0.132282	0.0841871	0.0974227	0.230925	0.225135	0.0959686	0.250472	0.173433	0	0.10621	0.137354	0.0968018	0.0772342	0.121374	0.334586	0.138768	0.0935116	0.182835	0	0.171485	0.200101	0.211512	0.232931	0.139959	0.245302	0.161817	0.116158	0.104311	0.190257	0.179626	0	0.155072	0.220687	0.282487	0.216515	0.133663	0.177746	0.105552	0.101078	0.101373
P2RX4	0.0535659	0.0734322	0.0415692	0.0687611	0.0933331	0.0405406	0.0423081	0.0556215	0.0385605	0.0230293	0.0337437	0.0323549	0.0988887	0.0136538	0.0546971	0.0909425	0	0.0400295	0.074082	0.0981924	0.0518434	0.055198	0.219149	0.0454262	0.0347241	0.124128	0	0.0762977	0.0935577	0.0325452	0.148769	0.091599	0.0618395	0.0220641	0.0758034	0.0436954	0.038651	0.0238512	0	0.0557736	0.0354201	0.0307509	0.0850113	0.0118543	0.0294732	0.0480741	0.0469933	0
CAMKK2	0.292335	0.239433	0.201677	0.337327	0.348372	0.242892	0.252162	0.249137	0.214114	0.157272	0.201899	0.2095	0.509443	0.356142	0.288865	0.321914	0	0.281141	0.268095	0.296504	0.258521	0.137409	0.34231	0.187553	0.248571	0.273297	0	0.24974	0.251031	0.326754	0.433169	0.279291	0.244837	0.185481	0.246564	0.251143	0.216589	0.241195	0	0.310355	0.358576	0.326723	0.321179	0.206098	0.205229	0.280206	0.220411	0.228611
ANAPC5	0.30981	0.349179	0.245246	0.372683	0.35823	0.370219	0.335163	0.273514	0.209297	0.195059	0.226037	0.30608	0.247287	0.41757	0.43005	0.318697	0	0.310712	0.360303	0.337978	0.297687	0.172361	0.354998	0.146879	0.270783	0.358049	0	0.394028	0.408355	0.471908	0.493544	0.278434	0.331831	0.150703	0.292103	0.222336	0.250215	0.262544	0	0.401196	0.337295	0.362664	0.471249	0.431379	0.251264	0.194622	0.113758	0.22677
RNF34	0.261572	0.271172	0.189991	0.34348	0.280482	0.237297	0.206271	0.219042	0.199591	0.169393	0.166704	0.168709	0.228785	0.222441	0.163812	0.254767	0	0.311222	0.231675	0.218027	0.176688	0.152089	0.222871	0.107239	0.174181	0.252717	0	0.223137	0.24122	0.270976	0.242362	0.253881	0.205642	0.187484	0.208451	0.141325	0.16597	0.18452	0	0.265433	0.250348	0.255467	0.245736	0.327044	0.204768	0.104049	0.11914	0.138333
KDM2B	0.295684	0.31741	0.235552	0.357955	0.328056	0.174964	0.247333	0.247009	0.198275	0.159449	0.143369	0.238228	0.419348	0.246022	0.321198	0.266664	0	0.286397	0.279341	0.316519	0.235232	0.185306	0.561569	0.113858	0.245858	0.275687	0	0.369062	0.345929	0.287003	0.443498	0.290866	0.275923	0.235602	0.34727	0.179038	0.207156	0.356953	0	0.296992	0.219641	0.312498	0.36963	0.241227	0.231608	0.175364	0.219383	0.309194
ORAI1	0	0.00355928	0.00555605	0.01252	0	0.0028124	0.00734336	0.00644441	0.0186527	0.00324515	0.00625026	0	0	0	0	0.00888267	0	0.0176596	0.0159769	0.0113417	0.00437028	0.0039239	0	0	0	0	0	0	0.00434873	0	0	0.0105614	0.00562274	0.0104051	0.00482734	0.002532	0.0102073	0.00139822	0	0	0.00427422	0	0.00732627	0	0.0142484	0	0.00133664	0
MORN3	0.0745983	0.0417047	0.0438018	0.0407518	0.0506005	0.0354306	0.0239257	0.0234338	0.0330935	0.01236	0.0249726	0.0334812	0.114861	0.0166905	0.13539	0.0354238	0	0.128935	0.0506837	0.108316	0.0478794	0.035759	0.0281769	0.0208516	0.0176613	0.0478476	0	0.00726885	0.0612131	0.0438016	0.0137422	0.0494332	0.0469737	0.0286392	0.0822229	0.0256282	0.0175939	0.035562	0	0.0727454	0.0318241	0.0585995	0.0677776	0.0661341	0.047345	0.05499	0.0096435	0
TMEM120B	0.28882	0.38506	0.227551	0.375794	0.263786	0.242894	0.186554	0.244873	0.238041	0.202548	0.191376	0.402363	0.523155	0.254181	0.328276	0.29455	0	0.276907	0.22254	0.344975	0.232735	0.178535	0.568221	0.157249	0.15322	0.248585	0	0.286881	0.296674	0.336194	0.447859	0.250451	0.260905	0.218223	0.353275	0.167372	0.185786	0.257665	0	0.3199	0.296584	0.377254	0.282534	0.414637	0.203205	0.237531	0.162302	0.511889
RHOF	0.0593059	0.0505595	0.0549994	0.091461	0.0750827	0.0560103	0.0817768	0.0837448	0.0765843	0.0476596	0.0458739	0.023433	0.244657	0.147114	0.11123	0.0867458	0	0.0687913	0.0873864	0.068298	0.0934039	0.0667747	0.0832867	0.0442149	0.0743986	0.0184793	0	0.101606	0.117089	0.0284598	0.0961436	0.105319	0.0434401	0.037701	0.0146663	0.0269474	0.106815	0.0734468	0	0.0531172	0.056979	0.0923784	0.0806442	0.0848181	0.112815	0.071692	0.0294427	0.114099
SETD1B	0.0599744	0.0875386	0.0695227	0.111177	0.167908	0.151435	0.0726369	0.0936624	0.109725	0.0486299	0.0793704	0.110753	0.0720826	0.104604	0.143527	0.113917	0	0.123383	0.118855	0.12178	0.0916612	0.0762497	0	0.0881641	0.082257	0.00949886	0	0.018638	0.18275	0.0738089	0.0945918	0.155189	0.115885	0.0780099	0.0664927	0.0692958	0.102752	0.123962	0	0.111448	0.17092	0.0565174	0.141629	0.0778186	0.0496906	0.0556804	0.0648746	0.229698
HPD	0.00498984	0.0106149	0.00789881	0.012914	0	0.0081238	0.00959454	0.00737424	0.0244253	0	0.00321237	0	0	0.0365412	0	0.0224693	0	0.00590644	0.0130822	0.00988089	0.00654064	0.00724485	0	0	0.00864522	0	0	0	0.0209725	0	0.003838	0.0432961	0.00537766	0.0155668	0	0.00314666	0.0107686	0.00198749	0	0.00450948	0.0123661	0	0.0218199	0	0.011312	0	0.00744477	0
WDR66	0.243644	0.242816	0.24262	0.343456	0.333137	0.329687	0.21155	0.309276	0.255687	0.13497	0.183643	0.269496	0.362307	0.23313	0.327222	0.38152	0	0.274817	0.24077	0.269061	0.329402	0.157847	0.19364	0.171307	0.265553	0.296747	0	0.25521	0.249923	0.425495	0.293505	0.284909	0.287632	0.171691	0.306195	0.232389	0.138128	0.27223	0	0.348209	0.342587	0.307599	0.255441	0.265595	0.192243	0.181761	0.199635	0.13457
BCL7A	0.194286	0.251722	0.201911	0.273919	0.202785	0.162421	0.19395	0.174469	0.156658	0.111277	0.138918	0.256724	0.381748	0.263079	0.274513	0.247115	0	0.163449	0.30025	0.164208	0.21081	0.120991	0.278289	0.135813	0.169572	0.339873	0	0.330557	0.214221	0.141394	0.270752	0.262502	0.216688	0.0963045	0.101805	0.173661	0.177357	0.28243	0	0.253623	0.196035	0.26026	0.328254	0.203162	0.218388	0.272447	0.146788	0.348236
MLXIP	0.308185	0.277583	0.194886	0.37179	0.283309	0.227565	0.283106	0.258025	0.185566	0.157459	0.176628	0.263306	0.441081	0.296499	0.386797	0.291429	0	0.248089	0.246263	0.190305	0.235287	0.172146	0.430232	0.183016	0.144311	0.148897	0	0.291128	0.312188	0.306787	0.290781	0.25486	0.246628	0.267029	0.161861	0.221721	0.186702	0.248307	0	0.328622	0.235375	0.38648	0.364127	0.346793	0.21389	0.194288	0.201859	0.23059
LRRC43	0.0441045	0.0162195	0.0327745	0.0549762	0.0467477	0.0137557	0.0165736	0.0308994	0.0269341	0.0092988	0.0281689	0	0.0287569	0.0496141	0.0377918	0.0931051	0	0.0569883	0.0651615	0.0142807	0.0462622	0.0237286	0.129436	0.0132788	0.0164199	0.0511113	0	0.0113773	0.0484432	0.0412105	0.0401752	0.0848314	0.0362654	0.0293463	0.0132492	0.0387321	0.0296749	0.0365277	0	0.0549216	0.0366629	0.0638989	0.083133	0.010897	0.0106833	0.0474958	0.0096483	0.0966141
IL31	0	0	0	0	0	0	0	0	0	0	0	0	0	0	0	0	0	0	0	0	0	0	0	0	0	0	0	0	0	0	0	0	0	0	0	0	0	0	0	0	0	0	0	0	0	0	0	0
B3GNT4	0.0547186	0.0316137	0.0254913	0.0321724	0.055765	0.0260879	0.0700749	0.0308872	0.0400035	0.0244991	0.0202388	0.0636722	0.190115	0.0874616	0.0557642	0.0452488	0	0.0252367	0.0393082	0.0325214	0.0106026	0.0446987	0.126035	0.0614253	0.027485	0.00820664	0	0.00626216	0.0333247	0.026197	0.047083	0.0483507	0.015841	0.0102737	0.0258291	0.0311433	0.0629296	0.0525904	0	0.0896947	0.0068503	0.0229152	0.0324692	0.0130085	0.0478154	0.0531853	0.020392	0
AC048338.1	0.00391157	0	0	0	0	0	0	0.00200328	0.000846433	0	0	0	0	0	0	0	0	0	0	0	0	0	0	0.00684262	0	0	0	0	0	0	0	0	0.00139863	0	0	0	0.00174864	0	0	0	0	0	0.00885812	0	0	0	0	0
VPS33A	0	0	0.000586523	0	0	0	0	0	0	0	0	0.00191656	0	0	0	0	0	0	0	0	0	0	0	0.00585717	0	0	0	0	0	0	0	0	0	0	0	0	0	0.00159367	0	0	0	0	0	0	0	0	0	0
CLIP1	0.483821	0.419743	0.237565	0.469961	0.330488	0.429035	0.228292	0.304891	0.195624	0.153895	0.207781	0.51296	0.86322	0.176898	0.381839	0.330215	0	0.323008	0.358882	0.42595	0.286132	0.148909	0.705253	0.0479913	0.231302	0.512876	0	0.658998	0.402406	0.580431	0.748963	0.162448	0.309644	0.249032	0.394957	0.131217	0.180501	0.25294	0	0.425204	0.262094	0.408133	0.391479	0.640838	0.348432	0.166644	0.0984518	0.808841
ZCCHC8	0.24984	0.292646	0.181492	0.251614	0.250866	0.191769	0.221433	0.20474	0.154682	0.142793	0.159979	0.126051	0.368946	0.181227	0.319966	0.263904	0	0.195014	0.178354	0.176606	0.191108	0.175458	0.156814	0.110043	0.207929	0.326186	0	0.259471	0.311284	0.198721	0.33638	0.271714	0.211812	0.208376	0.149663	0.150011	0.17008	0.27134	0	0.282285	0.250228	0.361872	0.323986	0.335528	0.222163	0.140612	0.126977	0.280277
RSRC2	0.236442	0.24427	0.213092	0.363545	0.209068	0.222498	0.234688	0.202167	0.166645	0.141719	0.169241	0.261819	0.355648	0.238275	0.18628	0.293862	0	0.209543	0.265438	0.20119	0.210773	0.134989	0.243967	0.0967436	0.183521	0.168064	0	0.286699	0.346376	0.286046	0.235797	0.199071	0.184582	0.199165	0.301544	0.145836	0.193079	0.252466	0	0.195248	0.235578	0.300957	0.369534	0.347769	0.179772	0.115286	0.125046	0.224404
KNTC1	0.0618677	0.0681868	0.0588207	0.0574991	0.0413154	0.0625342	0.0494142	0.0799306	0.0299678	0.102147	0.0202516	0.0525273	0.0938867	0.177517	0.0243381	0.0621435	0	0.0360309	0.0371204	0.0566463	0.0371779	0.0578386	0.0412174	0.00715295	0.048433	0.0107048	0	0.111154	0.0730832	0.0758637	0.0165902	0.0657961	0.0543322	0.0417092	0	0.0197411	0.0381596	0.0533355	0	0.0349874	0.0269929	0.0606413	0.10446	0.147791	0.0168902	0	0.0521227	0.622861
HCAR1	0	0	0	0	0	0	0	0	0	0	0	0	0	0	0	0	0	0	0	0	0.00651426	0	0	0	0	0	0	0	0	0	0	0	0	0	0	0	0	0.00181904	0	0	0	0	0	0	0	0	0	0
DENR	0.20315	0.182182	0.19041	0.262471	0.263355	0.229696	0.227234	0.247925	0.1646	0.126343	0.182205	0.172815	0.251908	0.279988	0.207781	0.293735	0	0.190544	0.257468	0.167359	0.204046	0.13801	0.0991618	0.158234	0.17775	0.181525	0	0.104212	0.274838	0.243474	0.247605	0.241438	0.197649	0.195713	0.251087	0.140165	0.172193	0.204917	0	0.232312	0.224391	0.165073	0.255723	0.262848	0.189045	0.193566	0.16585	0.280608
CCDC62	0.0717579	0.10125	0.0732523	0.148157	0.084581	0.0556395	0.144068	0.0626302	0.102059	0.069277	0.0730303	0.124783	0.184242	0.0401572	0.182445	0.0948475	0	0.088349	0.11384	0.0841969	0.0870931	0.0867321	0.0304528	0.0285049	0.0578859	0.12509	0	0.0880703	0.091968	0.0939178	0.148239	0.133495	0.114036	0.0852967	0.130675	0.0800912	0.111644	0.118072	0	0.18508	0.15796	0.0482853	0.0900799	0.0702535	0.0676076	0.210072	0.121692	0.180173
HIP1R	0.174045	0.27468	0.151699	0.306971	0.242873	0.125088	0.168655	0.195602	0.176662	0.104243	0.112926	0.117358	0.192436	0.115145	0.273686	0.167431	0	0.157826	0.178978	0.248579	0.197997	0.0936092	0.25385	0.0988891	0.132511	0.169827	0	0.0775038	0.21287	0.252064	0.248108	0.212154	0.156163	0.0949658	0.106589	0.101425	0.153268	0.151365	0	0.208396	0.193597	0.143333	0.238461	0.212929	0.190323	0.193121	0.168576	0.242495
VPS37B	0.2519	0.187139	0.11572	0.185465	0.132714	0.120119	0.25762	0.158877	0.135653	0.0880418	0.111812	0.0566159	0.422049	0.216733	0.177321	0.162693	0	0.224889	0.162341	0.17176	0.155869	0.127548	0.204228	0.092277	0.110922	0.104103	0	0.157085	0.142156	0.223956	0.0634109	0.175804	0.165171	0.118181	0.152359	0.117765	0.135024	0.202495	0	0.200873	0.165517	0.163033	0.212282	0.095024	0.134855	0.0851605	0.154197	0.266417
ABCB9	0.20485	0.259727	0.215906	0.374685	0.268459	0.232195	0.288022	0.246642	0.203771	0.171003	0.163878	0.286017	0.432981	0.278983	0.370371	0.317115	0	0.338862	0.248933	0.314207	0.277563	0.158347	0.500133	0.174376	0.199625	0.309764	0	0.315199	0.293596	0.36638	0.453926	0.275563	0.255449	0.166421	0.378527	0.299509	0.260697	0.277833	0	0.328638	0.279095	0.379756	0.386853	0.186722	0.260191	0.165675	0.18296	0.29037
OGFOD2	0.00352609	0.0295304	0.0155125	0.0315733	0.0347955	0.0164438	0.0222073	0.0297095	0.0207446	0.00889658	0.0101202	0.0146198	0.051277	0	0.00540683	0	0	0.0321621	0.0506589	0.0253919	0.0120638	0.0240915	0.118198	0.0277061	0.0211325	0.0428622	0	0	0.026514	0.030961	0.011607	0.0675816	0.0212147	0.013889	0.00477008	0.0245253	0.0106259	0.0136569	0	0.035903	0.0118595	0	0.0576024	0	0.0141148	0	0.00969944	0
ARL6IP4	0.156384	0.149576	0.144411	0.312677	0.188849	0.170908	0.208119	0.209966	0.143071	0.0773986	0.0971649	0.102461	0.030655	0.195151	0.220021	0.251775	0	0.208207	0.252238	0.160672	0.178044	0.132912	0.233821	0.0809384	0.1207	0.200124	0	0.246061	0.272675	0.197357	0.307364	0.273474	0.172389	0.0106319	0.151547	0.145714	0.183484	0.158958	0	0.146892	0.190982	0.087727	0.253324	0.330392	0.12185	0.158585	0.0596843	0.156843
PITPNM2	0.172791	0.135119	0.123544	0.205168	0.151855	0.125317	0.129411	0.149383	0.150406	0.0709076	0.0751074	0.0283218	0.155782	0.180068	0.237984	0.18331	0	0.182349	0.109311	0.102471	0.116107	0.137111	0.287273	0.10225	0.0930438	0.0875511	0	0.256463	0.117667	0.181387	0.158911	0.14538	0.192735	0.104983	0.172531	0.117753	0.110084	0.247049	0	0.28356	0.198013	0.264701	0.177039	0.113131	0.138615	0.15006	0.0875343	0.394147
MPHOSPH9	0.370814	0.372228	0.254855	0.499947	0.385145	0.32154	0.374202	0.341172	0.22464	0.187799	0.200494	0.415967	0.332788	0.161785	0.453676	0.402409	0	0.315569	0.315149	0.374668	0.308538	0.196082	0.494012	0.152903	0.300476	0.362133	0	0.649712	0.407896	0.474641	0.444309	0.268953	0.309525	0.189335	0.394975	0.201575	0.250859	0.252235	0	0.358966	0.324096	0.331074	0.456115	0.478747	0.331107	0.150448	0.138231	0.323354
C12orf65	0.182457	0.136368	0.132818	0.204739	0.156376	0.101832	0.153072	0.142919	0.123569	0.0521027	0.0978354	0.11283	0.533596	0.0888138	0.10776	0.0934701	0	0.136081	0.159142	0.100989	0.160159	0.106506	0.168974	0.082447	0.0748721	0.0989152	0	0.167825	0.147464	0.155803	0.163724	0.147101	0.149431	0.121951	0.141203	0.101347	0.111956	0.150475	0	0.143309	0.107287	0.0279842	0.241155	0.217249	0.124419	0.148009	0.115262	0.375203
CDK2AP1	0.00614479	0.00139674	0.000338284	0	0	0	0	0	0.00413969	0	0	0	0	0	0	0	0	0	0	0	0.00338015	0	0	0	0.00458605	0	0	0	0.00648742	0	0	0	0	0	0.00876483	0	0	0.00139822	0	0	0	0	0.00311569	0	0	0	0	0
SBNO1	0.233855	0.329248	0.238865	0.351949	0.298808	0.338747	0.30423	0.248732	0.171298	0.207856	0.202534	0.198444	0.34443	0.211775	0.298109	0.250409	0	0.269014	0.250208	0.278752	0.214885	0.166418	0.230519	0.1154	0.214483	0.282516	0	0.383242	0.335604	0.330655	0.428679	0.307043	0.227641	0.163944	0.232902	0.159114	0.201695	0.273099	0	0.29685	0.198048	0.353869	0.328084	0.442176	0.197547	0.200838	0.108932	0.138262
KMT5A	0.0573438	0.0546292	0.0393131	0.0651123	0.0666472	0.0419225	0.0548082	0.101168	0.066381	0.0305253	0.0632577	0.02259	0.084719	0.120439	0.105687	0.0873318	0	0.0631934	0.128721	0.0505086	0.08262	0.0679812	0.082805	0.0690819	0.0231546	0.07439	0	0.0805132	0.0801426	0.0667335	0.129571	0.0973181	0.0708263	0.0388732	0.0697222	0.0310689	0.088121	0.146617	0	0.11884	0.0710864	0.029685	0.127947	0.113396	0.125822	0.0928364	0.0587186	0.193414
RILPL2	0.0534458	0.0706126	0.0435911	0.0747119	0.0576811	0.0189403	0.0667141	0.100866	0.0511915	0.0594895	0.025797	0.0420301	0.105967	0.0323186	0.271686	0.0410137	0	0.099034	0.0638713	0.0636956	0.0523621	0.0904545	0.15495	0.0313431	0.0416116	0.0474933	0	0.0604833	0.0717806	0.100241	0.102366	0.0457817	0.0555998	0.0329055	0.0891444	0.0726373	0.0355543	0.0641428	0	0.147459	0.113615	0.040915	0.0783567	0.05669	0.0398882	0.168696	0.0798509	0
SNRNP35	0.0933157	0.0596446	0.071914	0.134515	0.113535	0.066911	0.137119	0.134714	0.0741903	0.0499891	0.0648239	0.0718581	0.170436	0.195954	0.071921	0.15665	0	0.123106	0.118891	0.199666	0.0871585	0.0664592	0.088563	0.107531	0.075607	0.0434464	0	0.0978692	0.110397	0.0922983	0.15546	0.123063	0.127	0.015586	0.0430739	0.0762	0.067565	0.102408	0	0.0959409	0.113418	0.106915	0.148118	0.155804	0.0862675	0.0726405	0.0309997	0.140412
RILPL1	0.101502	0.149801	0.0991152	0.172854	0.103605	0.0785608	0.133075	0.161354	0.110998	0.0703826	0.0765383	0.112432	0.194996	0.173421	0.235095	0.180886	0	0.159733	0.130253	0.142828	0.122247	0.12337	0.232996	0.0747809	0.11339	0.115522	0	0.228947	0.166515	0.100143	0.285911	0.206123	0.185916	0.0947785	0.14122	0.157668	0.140986	0.166963	0	0.146911	0.16904	0.167346	0.203338	0.151931	0.0963324	0.190821	0.195504	0.0393032
TMED2	0.114389	0.107357	0.0654876	0.187753	0.108782	0.127242	0.134724	0.132809	0.111153	0.0145044	0.081949	0.0770656	0	0.196525	0.039127	0.160873	0	0.0601068	0.188138	0.0514107	0.0846685	0.0943035	0.0468887	0.0662546	0.088898	0.0758643	0	0.155266	0.162158	0.103968	0.15879	0.161408	0.0722878	0.0608832	0.121654	0.0549115	0.128691	0.0651847	0	0.0911287	0.0648696	0.0856813	0.13534	0.106964	0.0998513	0.0518424	0.0546023	0.0393032
DDX55	0.164352	0.131701	0.0884755	0.127188	0.154428	0.154355	0.125543	0.107894	0.0726563	0.158104	0.108547	0.068963	0.0853409	0.0621946	0.213178	0.0982223	0	0.134927	0.128644	0.21145	0.121968	0.0925039	0.169673	0.0710957	0.111058	0.106224	0	0.26856	0.146934	0.212513	0.108755	0.0579862	0.0979656	0.0666103	0.103136	0.0969808	0.0977968	0.0919838	0	0.0709167	0.0845584	0.113821	0.140364	0.11264	0.115851	0.112035	0.0487806	0
EIF2B1	0.133004	0.205358	0.151652	0.225116	0.207814	0.146191	0.1393	0.14813	0.139037	0.0746933	0.106483	0.118257	0.0472925	0.189734	0.174504	0.194454	0	0.119102	0.196623	0.107104	0.139035	0.100885	0.0117839	0.143926	0.0672383	0.0875338	0	0.115718	0.282281	0.174299	0.139354	0.255154	0.153184	0.0857544	0.14585	0.117159	0.148999	0.107511	0	0.207781	0.194289	0.104362	0.300247	0.118705	0.0991149	0.077937	0.0924758	0
GTF2H3	0.148892	0.235175	0.156236	0.305625	0.204453	0.227611	0.177551	0.191723	0.187773	0.133143	0.137008	0.136783	0.160524	0.15386	0.271991	0.254343	0	0.245777	0.24193	0.184768	0.162689	0.123664	0.130849	0.100662	0.122145	0.125001	0	0.140898	0.207689	0.191506	0.246255	0.261989	0.217204	0.0991736	0.137432	0.114558	0.168642	0.161349	0	0.268191	0.174661	0.18357	0.272947	0.171561	0.125076	0.136561	0.114181	0
TCTN2	0.197444	0.115714	0.118685	0.12859	0.0750763	0.16336	0.103375	0.122399	0.0970661	0.104061	0.0762421	0.132818	0.103036	0.153598	0.226317	0.178423	0	0.088581	0.176629	0.143001	0.0936162	0.108091	0.0797647	0.0739951	0.0955267	0.0319778	0	0.0609976	0.148374	0.154363	0.115873	0.198201	0.11628	0.0955175	0.0835012	0.0824242	0.104331	0.130719	0	0.0823601	0.0896181	0.14618	0.174937	0.185776	0.10384	0.0654276	0.0783844	0.180173
ATP6V0A2	0.210748	0.235622	0.177146	0.217635	0.226469	0.171771	0.204105	0.212927	0.186745	0.129429	0.150932	0.261638	0.317249	0.196214	0.205353	0.20802	0	0.176702	0.163135	0.168476	0.186588	0.146233	0.369376	0.144452	0.115045	0.145282	0	0.12473	0.196247	0.192961	0.194919	0.269034	0.191128	0.095731	0.238739	0.129539	0.144405	0.173126	0	0.224297	0.194877	0.199062	0.276366	0.0783142	0.178453	0.0927802	0.140336	0.237354
DNAH10	0.0791583	0.0492576	0.0757879	0.115726	0.08218	0.0189712	0.0520653	0.0781437	0.073965	0.0387528	0.0711678	0.0661452	0.0564828	0.0676779	0.0260056	0.0887515	0	0.128772	0.0581236	0.0647492	0.074709	0.100041	0	0.0397259	0.0870006	0.0501361	0	0.0691783	0.130422	0.13125	0.0766578	0.169891	0.0703346	0.0287593	0.0321244	0.0396515	0.0575431	0.0583769	0	0.060947	0.0345571	0.0524375	0.148176	0	0.0551382	0.109738	0.0550279	0.241988
CCDC92	0.387814	0.492835	0.229419	0.534149	0.401054	0.424808	0.405099	0.309308	0.183562	0.155973	0.217641	0.534024	0.636326	0.130972	0.31401	0.291595	0	0.281965	0.310647	0.393339	0.311201	0.159592	0.519396	0.081501	0.319647	0.609595	0	0.534565	0.477874	0.53844	0.727285	0.380748	0.345495	0.244394	0.491427	0.194678	0.24439	0.348718	0	0.372619	0.385393	0.547779	0.415143	0.596748	0.32467	0.137287	0.169053	0.110905
ZNF664	0	0	0.00173912	0.00500705	0.00592445	0	0	0	0.00555957	0	0.00169908	0	0	0	0	0.00300628	0	0.00545412	0	0.00568112	0.00700071	0.002332	0	0.0112727	0	0	0	0	0	0	0	0	0.00156007	0	0	0	0.00424131	0	0	0	0	0	0	0	0	0	0.0126308	0
RFLNA	0.360301	0.245154	0.177827	0.243885	0.309056	0.191831	0.0367149	0.202072	0.190743	0.173771	0.186996	0.296175	0.498662	0.213342	0.438537	0.214908	0	0.266676	0.193977	0.278407	0.213119	0.215387	0.22836	0.136856	0.134455	0.185487	0	0.131266	0.187562	0.310679	0.127617	0.292252	0.259492	0.106138	0.249008	0.255451	0.129943	0.150465	0	0.368546	0.214359	0.0866727	0.306538	0.254263	0.0804124	0.226489	0.193044	0.217281
NCOR2	0.282064	0.339318	0.192706	0.322065	0.270472	0.27424	0.334194	0.282592	0.213928	0.169443	0.191092	0.224741	0.480819	0.244999	0.264481	0.274705	0	0.326761	0.210337	0.28258	0.269892	0.191128	0.294387	0.165064	0.181291	0.232635	0	0.307956	0.219267	0.301774	0.272849	0.315214	0.255592	0.150322	0.209885	0.238373	0.224344	0.340438	0	0.265158	0.286777	0.435296	0.276513	0.536699	0.237782	0.269369	0.261063	0.717327
SCARB1	0.303591	0.180731	0.184156	0.29997	0.259081	0.233185	0.276485	0.286059	0.186054	0.132776	0.158137	0.247985	0.464471	0.18771	0.293513	0.299972	0	0.266496	0.203866	0.254776	0.238951	0.149223	0.15357	0.133695	0.181588	0.184411	0	0.247535	0.236638	0.250971	0.308466	0.259447	0.241229	0.140063	0.31036	0.259509	0.166427	0.234925	0	0.319698	0.18966	0.337724	0.253743	0.501683	0.220212	0.282264	0.133654	0.213602
UBC	0.342828	0.31892	0.264359	0.317044	0.210161	0.22984	0.510978	0.293797	0.188345	0.198097	0.298108	0.279155	0.373738	0.316814	0.223384	0.199092	0	0.168524	0.364796	0.269621	0.31553	0.276124	0.433528	0.136089	0.31922	0.422527	0	0.443093	0.413878	0.360829	0.558826	0.293155	0.257882	0.0761389	0.113295	0.106461	0.205315	0.285186	0	0.196038	0.218764	0.348579	0.470451	0.348659	0.30644	0.139623	0.0694477	1.05794
DHX37	0.028437	0.0281026	0.0254873	0.0333621	0.0125867	0.02505	0.0480757	0.0295332	0.0189955	0.0134433	0.0230685	0.043117	0.198096	0.0593084	0.0609164	0.068556	0	0.0502447	0.0151572	0.0425458	0.0344488	0.0277658	0.0963714	0.0670313	0.0156967	0.0724814	0	0	0.019727	0.0534494	0	0.00759309	0.0766108	0.0218623	0.0366758	0.0262311	0.0282335	0.0434679	0	0.0493075	0.03144	0.0393214	0.0376579	0.0381262	0.0199243	0	0.0352282	0.137218
BRI3BP	0.255945	0.339039	0.213385	0.421861	0.364464	0.33741	0.35401	0.321123	0.258164	0.138936	0.244218	0.353828	0.220849	0.234445	0.362981	0.309913	0	0.268285	0.328858	0.337215	0.290455	0.157458	0.328828	0.120492	0.281817	0.307922	0	0.352056	0.462801	0.312355	0.392914	0.34485	0.257257	0.19476	0.280078	0.229959	0.230002	0.340335	0	0.350496	0.325423	0.26923	0.320727	0.343189	0.230277	0.290662	0.146025	0.258621
AACS	0.415465	0.466227	0.249757	0.470128	0.452723	0.455071	0.367975	0.287606	0.227133	0.196308	0.238742	0.415969	0.694	0.228609	0.361226	0.327587	0	0.331805	0.311571	0.417412	0.346074	0.23335	0.590288	0.151845	0.31777	0.430837	0	0.43231	0.401638	0.624438	0.531331	0.256904	0.282166	0.247619	0.432621	0.165201	0.232193	0.309028	0	0.440391	0.455303	0.413524	0.379619	0.523423	0.211967	0.15976	0.217206	0.0907819
TMEM132B	0.479963	0.424921	0.234777	0.448962	0.270142	0.34334	0.347959	0.314613	0.169985	0.186891	0.224763	0.406315	0.657835	0.45104	0.268987	0.261738	0	0.291965	0.336621	0.301941	0.333996	0.141457	0.863068	0.237478	0.307223	0.534222	0	0.715842	0.342767	0.445765	0.747187	0.168171	0.302774	0.315038	0.384012	0.131067	0.19777	0.306433	0	0.308433	0.228491	0.553619	0.54072	0.541423	0.297033	0.38705	0.170259	0.1902
TMEM132C	0.571831	0.620992	0.464943	0.687222	0.591254	0.580456	0.420619	0.431926	0.406381	0.501476	0.493848	0.626905	0.88847	0.672805	0.590698	0.605323	0	0.54426	0.585679	0.546161	0.653434	0.367295	1.36723	0.398701	0.459845	0.57261	0	0.80375	0.520538	0.76825	0.830116	0.589055	0.490145	0.433012	0.741496	0.345252	0.438879	0.593915	0	0.464249	0.624441	0.513583	0.497806	0.901735	0.508681	0.627412	0.373321	0.0573194
SLC15A4	0.0925093	0.231014	0.147916	0.308059	0.229825	0.219183	0.10665	0.18	0.166085	0.124064	0.148017	0.0930822	0.179669	0.252123	0.231214	0.277825	0	0.246593	0.190374	0.210015	0.218286	0.128992	0.176852	0.13864	0.120821	0.149512	0	0.154833	0.184145	0.194831	0.163286	0.282253	0.158474	0.0604037	0.0604615	0.141972	0.130346	0.101221	0	0.218861	0.236912	0.115088	0.264062	0.083013	0.17999	0.245715	0.108556	0.137921
GLT1D1	0.387821	0.378699	0.25962	0.411311	0.371588	0.311312	0.223725	0.267449	0.250403	0.210712	0.240758	0.417334	0.587446	0.219436	0.316561	0.353299	0	0.317215	0.300905	0.349031	0.32066	0.154973	0.382052	0.150078	0.245685	0.326922	0	0.442255	0.368666	0.385352	0.475835	0.303541	0.31572	0.197064	0.410575	0.235427	0.233423	0.263759	0	0.359485	0.265334	0.377811	0.382759	0.389501	0.221124	0.244326	0.237436	0.0997817
TMEM132D	0.494242	0.510285	0.456237	0.574474	0.533708	0.446178	0.508015	0.52482	0.449023	0.42093	0.448958	0.729374	0.889536	0.340403	0.489803	0.565844	0	0.501648	0.524232	0.584318	0.501013	0.406225	0.844702	0.299167	0.500738	0.60357	0	0.780353	0.570385	0.521762	0.425814	0.459324	0.438	0.340205	0.615843	0.380717	0.430261	0.645905	0	0.808678	0.55895	0.754025	0.460486	0.461582	0.513542	0.445118	0.566927	0.973667
FZD10	0	0	0	0	0	0	0	0.00572543	0	0	0	0	0	0	0	0	0	0	0	0	0.00109264	0	0	0	0	0	0	0	0	0	0	0	0	0	0	0	0	0	0	0	0	0	0	0	0	0	0	0
PIWIL1	0.0396881	0.045599	0.0596661	0.143204	0.234525	0.115606	0.0626761	0.0517057	0.153951	0.228573	0.0497232	0.0166847	0.0863679	0.00755588	0.124111	0.164425	0	0.0702434	0.115458	0.166309	0.0851736	0.0876578	0	0.0595048	0.0608157	0.158663	0	0.0105968	0.0492283	0	0	0.0744202	0.0518446	0.0260287	0.0548418	0.040666	0.0809702	0.073	0	0.110386	0.02844	0	0.0258895	0.0320305	0.0482361	0.157874	0.161918	0.0393032
RIMBP2	0.318693	0.386587	0.305945	0.440782	0.373166	0.349411	0.356975	0.348866	0.243218	0.179086	0.238196	0.339912	0.689083	0.331129	0.388814	0.331086	0	0.29697	0.334915	0.333198	0.277621	0.156206	0.650119	0.1569	0.307413	0.451072	0	0.409879	0.392254	0.43996	0.473656	0.267844	0.299078	0.269435	0.405261	0.21757	0.235113	0.285939	0	0.32248	0.28769	0.479103	0.514766	0.432322	0.317664	0.22985	0.224085	0.356103
STX2	0.195245	0.189337	0.12714	0.222135	0.218935	0.187877	0.141625	0.174054	0.171915	0.162049	0.136799	0.215922	0.411394	0.174136	0.209076	0.197516	0	0.153662	0.163413	0.217315	0.222073	0.111421	0.250862	0.0877774	0.140922	0.175661	0	0.264118	0.251119	0.238686	0.267199	0.109251	0.198965	0.108179	0.139683	0.19457	0.121595	0.133598	0	0.17395	0.215082	0.11697	0.254121	0.10183	0.159264	0.139167	0.13376	0.0669896
RAN	0.119342	0.117811	0.140825	0.182653	0.143105	0.163144	0.26623	0.182415	0.153473	0.0849744	0.15305	0.0308422	0.127548	0.175912	0.126308	0.11143	0	0.127736	0.305191	0.136649	0.18552	0.132885	0.15185	0.0680417	0.226195	0.212631	0	0.261622	0.180229	0.176343	0.322726	0.279739	0.173954	0.0317805	0.0540208	0.0701168	0.207787	0.171758	0	0.101241	0.0934543	0.0496637	0.246588	0.160501	0.190362	0.149485	0.0521576	0.64122
ADGRD1	0	0.00980472	0.00543391	0.00924086	0.0149575	0.00558943	0.0126441	0.00371795	0.0125907	0	0.00333448	0.00406167	0	0	0.00458582	0.0116224	0	0.0058244	0.00816634	0.00438209	0.0058079	0.00632559	0	0	0.00398735	0.00593815	0	0.0115768	0.0107828	0.00361584	0.0233066	0.00916634	0.00530836	0.0071849	0	0.00686024	0.0066388	0.00452006	0	0.0310306	0.010411	0.0316691	0.00875736	0	0.00948298	0	0.00286638	0.0393032
SFSWAP	0.236301	0.353029	0.224868	0.305349	0.24981	0.30347	0.343632	0.259114	0.182982	0.201935	0.227179	0.359113	0.535265	0.304892	0.246324	0.304465	0	0.253839	0.25318	0.328848	0.286287	0.184748	0.392818	0.111819	0.270223	0.359929	0	0.320431	0.358508	0.330552	0.428206	0.204102	0.253013	0.231389	0.259701	0.19998	0.18492	0.323496	0	0.284127	0.229957	0.448684	0.276329	0.361233	0.228966	0.221374	0.110516	0.0734366
MMP17	0.38135	0.220604	0.20202	0.307194	0.275537	0.146421	0.202115	0.195445	0.201287	0.188276	0.184445	0.315563	0.415367	0.17847	0.397762	0.265785	0	0.297447	0.213967	0.311431	0.213074	0.121057	0.381417	0.113171	0.263636	0.358502	0	0.136709	0.301817	0.35738	0.276953	0.196773	0.263446	0.10605	0.286176	0.205057	0.155036	0.233743	0	0.234356	0.379313	0.241491	0.208173	0.496848	0.213164	0.201155	0.14465	0.124725
ULK1	0.187457	0.308246	0.183555	0.255315	0.214726	0.166314	0.229193	0.222187	0.197265	0.127506	0.141033	0.278205	0.431294	0.266463	0.248748	0.224483	0	0.235618	0.273544	0.212217	0.163278	0.148316	0.221762	0.157743	0.151523	0.17957	0	0.258371	0.364643	0.332601	0.432738	0.249996	0.230462	0.126835	0.116272	0.22923	0.179031	0.210868	0	0.394371	0.188212	0.251757	0.377166	0.253279	0.236972	0.136897	0.148076	0.499647
PUS1	0.0954326	0.118121	0.0631522	0.115697	0.0730925	0.0796139	0.0931444	0.111497	0.0788238	0.0427393	0.0592775	0.135697	0.314519	0.134188	0.153808	0.093644	0	0.0902094	0.0620084	0.074731	0.116405	0.0542663	0	0.0327345	0.0877386	0.132396	0	0.0821781	0.130928	0.0750737	0.103427	0.109096	0.100274	0.112287	0.0618821	0.046035	0.0657662	0.0807346	0	0.152887	0.0813831	0.0669326	0.0816111	0.0803842	0.0708811	0.0473501	0.0351428	0.111738
EP400	0.336078	0.352384	0.226534	0.40137	0.322018	0.29027	0.31393	0.285201	0.210469	0.179952	0.22387	0.322616	0.288612	0.349747	0.43098	0.357745	0	0.270622	0.253968	0.338505	0.264438	0.143535	0.389579	0.180212	0.230102	0.321635	0	0.379271	0.410069	0.354043	0.358094	0.316545	0.269665	0.26257	0.336699	0.291292	0.239953	0.295981	0	0.34846	0.346138	0.457364	0.367561	0.448382	0.278076	0.194471	0.196384	0.217281
DDX51	0.111525	0.153747	0.130422	0.17966	0.154798	0.177152	0.225841	0.156641	0.147949	0.102308	0.128067	0.0789191	0.312477	0.214093	0.265629	0.182793	0	0.120018	0.139764	0.160008	0.180155	0.133896	0.122796	0.051481	0.0900242	0.170554	0	0.157139	0.185082	0.233843	0.217676	0.211476	0.174774	0.0786123	0.042143	0.121871	0.134439	0.195448	0	0.267074	0.191941	0.158478	0.202132	0.172706	0.176496	0.128263	0.159452	0.135957
NOC4L	0.0113097	0.0296147	0.0141535	0.0401482	0.0284093	0.00561943	0.0135167	0.0100892	0.0171749	0.0107928	0.018597	0.00318673	0	0.0114454	0.0342884	0.00483972	0	0.0505635	0.0261836	0.0119388	0.0138878	0.00901524	0.0641656	0.0207295	0.00952339	0.00568819	0	0.00626714	0.0491197	0	0	0.0165964	0.0249737	0.00598991	0.0302954	0.00721745	0.013044	0.00746469	0	0	0.00611741	0	0.00990667	0.0112878	0.0275537	0	0.004571	0
GALNT9	0.241279	0.289372	0.222483	0.360479	0.330685	0.353534	0.310999	0.257801	0.206513	0.162924	0.181346	0.286445	0.747529	0.270011	0.359552	0.311767	0	0.239283	0.310176	0.279371	0.255876	0.170927	0.41818	0.147123	0.232606	0.350567	0	0.29384	0.331219	0.359394	0.31519	0.256295	0.262141	0.24053	0.264269	0.249591	0.252085	0.241422	0	0.375948	0.382534	0.248579	0.269267	0.499671	0.306521	0.213052	0.193193	0.315662
FBRSL1	0.14314	0.174426	0.136015	0.202886	0.198321	0.184207	0.24687	0.19159	0.150797	0.157765	0.100938	0.136674	0.495439	0.197636	0.252747	0.183004	0	0.155119	0.157047	0.26829	0.157641	0.113623	0.223554	0.0936526	0.130982	0.154656	0	0.12534	0.150544	0.154709	0.310325	0.219907	0.241199	0.104223	0.137896	0.135601	0.167433	0.218273	0	0.195913	0.199143	0.179261	0.209263	0.383189	0.150423	0.211738	0.172026	0.109912
LRCOL1	0	0	0	0	0	0	0	0	0	0	0	0	0	0	0	0	0	0	0	0	0.00493155	0	0	0	0	0	0	0	0	0	0	0	0	0	0	0	0	0	0	0	0	0	0	0	0	0	0	0
P2RX2	0	0	0	0	0	0	0	0	0	0	0	0	0	0	0	0	0	0	0	0	0	0	0	0	0	0	0	0	0	0	0	0	0	0	0	0	0	0	0	0	0	0	0	0	0	0	0	0
POLE	0.0732839	0.136024	0.0891817	0.0942961	0.05449	0.124303	0.143424	0.0991822	0.0851324	0.0576662	0.0922941	0.079349	0.0868605	0.215869	0.0949146	0.109716	0	0.0831709	0.0816018	0.082359	0.0798348	0.0813452	0.326539	0.0195984	0.0888825	0.0638356	0	0.133605	0.150629	0.181227	0.072471	0.130357	0.121339	0.0793634	0.0591036	0.0159788	0.126105	0.142429	0	0.15647	0.116165	0.129923	0.0845949	0.149589	0.0738768	0.0789681	0.0560542	0.156333
PXMP2	0.00227113	0	0.00222901	0.0148372	0	0.0148508	0	0	0.00422575	0	0.00151141	0	0	0	0.00246512	0	0	0	0.01717	0	0.000708558	0.00054907	0	0	0	0	0	0	0	0.00785527	0	0	0.00118097	0	0.004924	0	0.00870353	0	0	0.00337525	0	0	0.00598642	0	0	0.00839308	0	0
PGAM5	0.0605122	0.00419979	0.0303919	0.0457087	0.068637	0.0555213	0.075874	0.0490905	0.0429052	0.0311218	0.0265985	0.0339258	0.111825	0.0635933	0.0611555	0.0354251	0	0.0219822	0.0401139	0.0144175	0.0450217	0.0337133	0.130097	0.0103143	0.0523539	0.0198352	0	0.0618614	0.0201593	0.0367251	0.0951398	0.046952	0.0461473	0.00689438	0.0918949	0.00359576	0.0510088	0.0499481	0	0.0431489	0.0342389	0.0316691	0.0225588	0.0595653	0.0528881	0.0417692	0.0121394	0
ANKLE2	0.119572	0.16085	0.11127	0.202596	0.146981	0.145688	0.153338	0.139165	0.157166	0.0780562	0.127812	0.140173	0.359231	0.214659	0.27645	0.174123	0	0.169631	0.140255	0.199834	0.132517	0.105074	0.0959775	0.15399	0.105468	0.0675593	0	0.0605848	0.248366	0.11571	0.166074	0.217047	0.148899	0.0803591	0.173078	0.110532	0.139419	0.197557	0	0.18668	0.181443	0.0996491	0.315395	0.0698737	0.0922328	0.0861658	0.100594	0.343062
GOLGA3	0.238005	0.357816	0.190867	0.326275	0.267284	0.281419	0.26056	0.253515	0.156514	0.125116	0.163054	0.208111	0.412597	0.235408	0.272767	0.224365	0	0.214506	0.277023	0.258221	0.259742	0.158818	0.0867791	0.085624	0.242854	0.209014	0	0.501023	0.322115	0.297373	0.302665	0.289369	0.208987	0.196935	0.287725	0.222329	0.194387	0.268782	0	0.361508	0.246926	0.205657	0.30784	0.359029	0.229575	0.145299	0.117911	0.370759
CHFR	0.282363	0.247433	0.250313	0.365413	0.396486	0.251107	0.269754	0.269291	0.20732	0.176567	0.201988	0.361263	0.468122	0.188683	0.388284	0.326907	0	0.3577	0.221466	0.343838	0.289346	0.142608	0.42899	0.0808761	0.171387	0.35151	0	0.32914	0.405271	0.352669	0.394685	0.377187	0.273212	0.339973	0.298808	0.188922	0.195161	0.241458	0	0.357203	0.2639	0.380545	0.417737	0.254744	0.232944	0.22419	0.165115	0.109706
ZNF26	0.171848	0.1339	0.156718	0.208725	0.158838	0.0944392	0.151044	0.181197	0.137516	0.0891852	0.108999	0.154696	0.181515	0.161893	0.217896	0.173082	0	0.206408	0.168342	0.23331	0.148059	0.115571	0.31395	0.119411	0.108249	0.129054	0	0.415915	0.180442	0.206982	0.177991	0.136676	0.12777	0.111532	0.176444	0.167895	0.133518	0.106426	0	0.177692	0.156258	0.375985	0.302039	0.204318	0.0907535	0.177491	0.127476	0.137921
ZNF84	0.194829	0.285409	0.192991	0.292538	0.248066	0.297956	0.252101	0.246387	0.179697	0.125131	0.19004	0.25736	0.369278	0.228149	0.207037	0.263365	0	0.226381	0.213958	0.177993	0.170504	0.168763	0.297392	0.15355	0.211447	0.211704	0	0.354715	0.301571	0.345916	0.335536	0.24119	0.204358	0.187999	0.232294	0.190075	0.19781	0.208211	0	0.221828	0.172263	0.276026	0.297939	0.219292	0.184506	0.22294	0.120625	0.0498091
ZNF140	0.137285	0.164961	0.067132	0.11906	0.1344	0.0707131	0.0724768	0.0765376	0.117357	0.0668603	0.0677321	0.0467882	0.101201	0.0888395	0.148481	0.0766345	0	0.0950556	0.123467	0.101452	0.0921798	0.0485542	0.0671414	0.0709119	0.0612956	0.115023	0	0.033056	0.0901615	0.112261	0.124513	0.147384	0.0733398	0.101002	0.123083	0.0743864	0.0664813	0.0579955	0	0.10469	0.136902	0.0568944	0.132435	0.0843302	0.0442981	0.0535476	0.0358593	0
ZNF891	0.183426	0.194543	0.146201	0.184085	0.127369	0.163041	0.150226	0.151656	0.116865	0.0697127	0.120349	0.17688	0.0988887	0.187838	0.20228	0.213065	0	0.116369	0.114762	0.146557	0.12719	0.0875579	0.18689	0.0969957	0.0781966	0.194171	0	0.283318	0.148132	0.128358	0.132411	0.230786	0.139092	0.076855	0.145383	0.119312	0.0983495	0.179134	0	0.190934	0.106419	0.120637	0.164387	0.311428	0.172303	0.134979	0.095395	0
ZNF10	0	0	0.000423733	0.0109126	0.0149061	0	0	0	0.00742724	0.004752	0.00715184	0	0.0496269	0.0163126	0.00545741	0.0102858	0	0.00481397	0.0114006	0	0.0168334	0.0011077	0	0.00516774	0	0.00994988	0	0	0	0.00536169	0	0	0	0	0	0	0.00248508	0	0	0.0163186	0.00673274	0	0.0154307	0	0.00649518	0	0.00870755	0
AC026786.1	0.0281112	0.0190807	0.0124492	0.0171074	0.0277783	0.00930074	0.00530344	0.0110345	0.0277449	0.0217946	0.0176515	0.0112049	0	0	0.0108062	0.0467271	0	0.0271107	0.0256557	0.0443955	0.00534717	0.016733	0.0860864	0.0114494	0.0164018	0.021729	0	0.0250941	0.043941	0.0176919	0.0235956	0.0146308	0.0317296	0	0.00416497	0.0106961	0.00983655	0.00933437	0	0.0172063	0.00652642	0.0442284	0.0152966	0.0900345	0.0383231	0.0201135	0.00969164	0.182779
ZNF268	0.216483	0.0901632	0.061439	0.0768566	0.0466607	0.0677937	0.054051	0.0679705	0.0594301	0.0632539	0.0548085	0.0777652	0.122124	0.0923667	0.0886924	0.08656	0	0.113535	0.0856296	0.0457761	0.0652755	0.0670887	0	0.00946989	0.0891899	0.055741	0	0.0930111	0.0875432	0.0692066	0.134873	0.142173	0.0736644	0.0263126	0.0375977	0.0506987	0.0756636	0.0763262	0	0.100891	0.0608326	0.0273144	0.14762	0	0.0215259	0.0557574	0.0639405	0.137921
ANHX	0	0	0	0	0	0	0	0	0.000376324	0	0	0	0	0	0	0	0	0	0	0	0	0.00332594	0	0	0	0	0	0	0	0	0	0	0	0	0	0	0	0	0	0	0	0	0	0	0	0	0	0
TUBA3C	0.00158106	0	0.000827674	0	0	0	0	0	0	0	0	0	0	0	0	0.00512575	0	0	0	0	0	0	0	0	0.00342471	0	0	0	0.00839776	0	0	0	0	0	0	0	0	0	0	0	0	0	0	0	0	0	0.00161251	0
TPTE2	0.107355	0.0472456	0.110904	0.0890639	0.066706	0.0483398	0.0671153	0.128716	0.0745879	0.0156597	0.0392396	0.0974232	0	0.105899	0.119349	0.107331	0	0.0696517	0.0725088	0.0704125	0.0484185	0.11555	0.11033	0.04615	0.0604146	0.0514668	0	0.0586864	0.1511	0.0912489	0.091694	0.0675071	0.11228	0.0496381	0.146663	0.0639945	0.0561181	0.0910439	0	0.0990937	0.0687968	0.100467	0.164274	0.0831358	0.0827457	0.0955025	0.0573358	0.114099
MPHOSPH8	0.426808	0.436362	0.317687	0.541382	0.38343	0.349781	0.23851	0.307269	0.191661	0.182862	0.241983	0.398781	0.595832	0.143403	0.342242	0.372623	0	0.238783	0.26835	0.306642	0.295829	0.155139	0.71083	0.108824	0.278735	0.586887	0	0.734398	0.435591	0.575411	0.72457	0.155909	0.295151	0.073627	0.423749	0.259704	0.182132	0.318487	0	0.441647	0.271362	0.496652	0.574725	0.763262	0.349198	0.269897	0.228418	0.758166
PSPC1	0.475978	0.457065	0.274869	0.443998	0.399081	0.307201	0.3426	0.365238	0.22946	0.228368	0.269738	0.346276	0.599907	0.309297	0.381494	0.306745	0	0.372869	0.256883	0.393101	0.281451	0.165972	0.603428	0.127396	0.351785	0.492248	0	0.539057	0.494063	0.517117	0.537796	0.269198	0.341239	0.411309	0.419035	0.276832	0.237407	0.282523	0	0.442919	0.288294	0.483648	0.415041	0.77796	0.369569	0.205367	0.187909	0.0837799
ZMYM5	0.238481	0.274139	0.195071	0.295244	0.197527	0.205759	0.190044	0.201826	0.164715	0.1528	0.140262	0.226299	0.386692	0.203445	0.357627	0.234122	0	0.180293	0.193308	0.222302	0.173393	0.109467	0.243203	0.0930898	0.131673	0.304467	0	0.225413	0.131747	0.238269	0.248787	0.142678	0.164645	0.156602	0.181242	0.153444	0.194683	0.190577	0	0.240299	0.176816	0.163568	0.289659	0.305969	0.18973	0.109556	0.158246	0.376687
ZMYM2	0.517901	0.51098	0.299709	0.49545	0.395812	0.367105	0.31218	0.318486	0.230077	0.208802	0.233076	0.492003	0.775456	0.103661	0.307442	0.312332	0	0.354214	0.333837	0.367758	0.271638	0.158775	0.733952	0.188686	0.261532	0.611456	0	0.669224	0.495189	0.631804	0.588721	0.207015	0.283431	0.25452	0.518448	0.304757	0.204879	0.354268	0	0.438894	0.209813	0.470374	0.374665	0.677181	0.329869	0.078255	0.241377	0.766704
GJA3	0	0	0	0	0	0	0	0	0	0	0	0	0	0	0	0	0	0	0	0	0	0	0	0	0	0	0	0	0.0120161	0	0	0	0	0	0	0	0	0	0	0	0	0	0	0	0	0	0	0
GJB2	0	0	0	0	0	0	0	0	0	0	0	0	0	0	0	0	0	0	0	0	0	0	0.0536059	0	0	0	0	0	0	0	0	0	0	0	0	0	0	0	0	0	0	0	0	0	0	0	0	0
GJB6	0.000806439	0	0.00898609	0.00530166	0.0216985	0.0102829	0.0049766	0.0144771	0.0154544	0	0.000841799	0.00245515	0.125657	0	0.0161856	0	0	0.0167171	0.00430079	0.00665576	0.0051061	0.00113476	0	0	0	0.0071784	0	0.0641859	0.00415684	0	0.00866726	0	0.00715917	0	0	0.0121711	0.00259356	0.00250256	0	0.00941602	0	0	0.0161408	0	0.00402214	0	0.00141162	0
CRYL1	0.317352	0.387882	0.253606	0.39953	0.298224	0.340647	0.126852	0.317724	0.226548	0.270824	0.202307	0.372347	0.51506	0.322806	0.339078	0.281831	0	0.352382	0.277938	0.362384	0.261195	0.162844	0.338864	0.144657	0.269541	0.29511	0	0.43011	0.324652	0.50194	0.454162	0.356557	0.272399	0.161978	0.469388	0.206093	0.199466	0.248183	0	0.282687	0.278776	0.388634	0.385938	0.297849	0.18852	0.24845	0.122678	0.138284
IFT88	0.483515	0.47506	0.291769	0.402393	0.317397	0.409024	0.350409	0.326179	0.242956	0.265001	0.228857	0.352145	0.675736	0.303139	0.35425	0.324925	0	0.305272	0.336553	0.314184	0.307752	0.17934	0.411568	0.212723	0.227275	0.376537	0	0.316407	0.381801	0.44093	0.497475	0.374319	0.308096	0.261306	0.370837	0.216612	0.235169	0.315996	0	0.231743	0.294118	0.453675	0.466133	0.355543	0.22248	0.155924	0.220877	0.271015
IL17D	0.210666	0.249683	0.143792	0.20893	0.134872	0.138457	0.146543	0.172894	0.172354	0.150094	0.124851	0.299791	0.27504	0.187004	0.201217	0.137312	0	0.191593	0.156356	0.181722	0.150184	0.104731	0.216382	0.0722832	0.0987633	0.206787	0	0.202686	0.133181	0.265861	0.169987	0.171021	0.190308	0.0892789	0.118208	0.15719	0.146326	0.122914	0	0.118745	0.169763	0.19437	0.21443	0.133572	0.164799	0.0718311	0.185084	0.0498091
EEF1AKMT1	0.0949017	0.151135	0.0698637	0.174922	0.0723995	0.106272	0.14957	0.118223	0.0727605	0.0838719	0.0598277	0.0840962	0	0.0954797	0.130947	0.11316	0	0.104446	0.0984677	0.0707303	0.0765618	0.0836283	0.0456542	0.096976	0.0734819	0.0874625	0	0.100469	0.0869371	0.0423877	0.120672	0.0726618	0.138599	0.0551421	0.0369492	0.0890722	0.0838556	0.11267	0	0.0635831	0.0497908	0.0404312	0.104241	0.0380574	0.0580061	0.0581895	0.0787594	0
XPO4	0.295336	0.407507	0.263202	0.425148	0.337592	0.305592	0.27437	0.271536	0.233762	0.135091	0.224349	0.27445	0.390237	0.233319	0.321718	0.321724	0	0.247562	0.282422	0.305442	0.250446	0.167017	0.438884	0.118806	0.281124	0.33901	0	0.428957	0.405705	0.388268	0.332052	0.235884	0.26731	0.225067	0.351118	0.163917	0.218621	0.290607	0	0.34171	0.314465	0.408941	0.351378	0.396479	0.316907	0.134284	0.139105	0.313909
LATS2	0.011885	0	0.0136383	0.0672883	0.0235034	0.0136549	0	0.0127367	0.00863588	0.00327128	0.000791102	0	0	0	0.00791563	0.00993455	0	0	0.0027488	0.00434913	0.00193143	0.00238892	0	0.0183307	0.0233747	0	0	0.0157609	0.0729783	0.0100604	0.0115957	0.00589043	0.00396999	0	0	0.00227435	0.00717497	0.00860545	0	0.00316461	0.00468853	0.0274532	0.00441547	0	0	0	0	0
SAP18	0.0946033	0.109233	0.140121	0.178999	0.0774634	0.119885	0.242367	0.184763	0.117736	0.0773841	0.162495	0.0586217	0.10939	0.229871	0.0830116	0.163623	0	0.0906566	0.283164	0.0882585	0.133415	0.147374	0.0960424	0.0748114	0.233538	0.179438	0	0.15324	0.221361	0.136539	0.247939	0.202006	0.0988377	0.0632938	0.110862	0.0708482	0.164613	0.189904	0	0.109099	0.0889898	0.0900801	0.243629	0.182281	0.141114	0.127967	0.0136049	0.0393032
SKA3	0	0	0.00621175	0.0260162	0.00430056	0	0.00647065	0.0158772	0.00482337	0	0.00149456	0.0121149	0	0.017446	0.0212857	0	0	0	0	0.00548029	0.011865	0.0119192	0	0.00156247	0.012436	0	0	0	0.00322091	0.0226737	0	0	0.00925873	0	0.004924	0.00108937	0.00299996	0.00360932	0	0	0.0495847	0.0080044	0.0241151	0	0	0	0	0
MRPL57	0.0856698	0.115625	0.10986	0.229554	0.131396	0.0992528	0.129062	0.105565	0.142621	0.0682531	0.0937916	0.115155	0.0217376	0.19583	0.157723	0.132635	0	0.178791	0.170903	0.0651353	0.132485	0.129893	0.0851729	0.135965	0.0560808	0.0368124	0	0.0844078	0.168361	0.130353	0.0942014	0.141672	0.0984991	0.0738863	0.0740435	0.0752106	0.142125	0.0923258	0	0.0983077	0.109628	0.0835895	0.22981	0.0760424	0.071597	0.070606	0.0343546	0
ZDHHC20	0.446882	0.452134	0.262524	0.479997	0.36187	0.347863	0.280529	0.341704	0.213419	0.253969	0.256635	0.361131	0.644572	0.32224	0.385902	0.290746	0	0.323634	0.30258	0.378364	0.285275	0.198737	0.483335	0.142864	0.270509	0.444069	0	0.635942	0.406886	0.434569	0.480534	0.314614	0.302338	0.266093	0.522758	0.299944	0.226837	0.311437	0	0.3975	0.388747	0.434714	0.47831	0.566996	0.418769	0.142876	0.130506	0.155649
MICU2	0.392603	0.44535	0.279738	0.471255	0.406043	0.348987	0.31943	0.355635	0.241236	0.231646	0.26789	0.403145	0.87119	0.284365	0.390912	0.363475	0	0.300681	0.319931	0.315269	0.330778	0.151432	0.480421	0.0897315	0.262277	0.419904	0	0.442257	0.448776	0.436292	0.509644	0.338623	0.355818	0.313954	0.347859	0.274249	0.2306	0.407735	0	0.456771	0.286759	0.487981	0.452537	0.472287	0.259059	0.253408	0.148363	0.0511391
FGF9	0.179465	0.176379	0.172725	0.229094	0.158771	0.200869	0.0720074	0.144042	0.127158	0.136334	0.131873	0.116215	0.180542	0.117637	0.112668	0.191205	0	0.172358	0.195628	0.12306	0.162373	0.119533	0.0804715	0.119397	0.12947	0.130517	0	0.11433	0.207926	0.200926	0.178963	0.154251	0.118213	0.0572996	0.211949	0.0761627	0.118263	0.196131	0	0.180572	0.119463	0.0748571	0.209241	0.112958	0.124684	0.097845	0.0518791	0.162633
SGCG	0.0197333	0.0147342	0.0393907	0.0263459	0.0204707	0.00286255	0.00142009	0.00822363	0.0153875	0.00800943	0.00396119	0	0	0.0202793	0.00702649	0.00680066	0	0	0.00898683	0	0.0151872	0.0120027	0.0117839	0.00946784	0.00909605	0.0211587	0	0.0344175	0.0352887	0.0151312	0.0142136	0.00787884	0.00596788	0	0	0.00556479	0.0176921	0.00250754	0	0.0499878	0.0162938	0.00867739	0.0592206	0	0	0	0.00869919	0
SACS	0.41623	0.400243	0.272734	0.43993	0.331906	0.385853	0.299569	0.318903	0.228489	0.199184	0.206046	0.325181	0.530303	0.341821	0.374597	0.305807	0	0.285765	0.327019	0.299648	0.309508	0.202726	0.666797	0.149385	0.289015	0.418682	0	0.493023	0.442188	0.469496	0.589456	0.320504	0.301801	0.232833	0.507162	0.304065	0.243409	0.34755	0	0.358191	0.294281	0.470779	0.462211	0.559517	0.355255	0.265636	0.134789	0.312549
TNFRSF19	0.0649672	0.0346925	0.13519	0.102321	0.0344139	0.0707586	0.0341563	0.09423	0.0375823	0.0259865	0.0429931	0.036864	0.190079	0.0403036	0.0631617	0.0887088	0	0.0271273	0.0684557	0.0436618	0.0599057	0.0795116	0.086964	0.0346837	0.0327653	0.0240512	0	0.0550593	0.149443	0.123114	0.19141	0.0591479	0.098158	0.0454782	0.0499141	0.0381585	0.138174	0.128616	0	0.0982375	0.0340989	0.0652766	0.0719607	0.0777293	0.11758	0.123909	0.0249609	0.0393032
MIPEP	0.365768	0.291696	0.256699	0.381805	0.214976	0.287815	0.297739	0.268774	0.177062	0.133673	0.216082	0.204544	0.150886	0.194022	0.246508	0.256702	0	0.285767	0.22787	0.236212	0.262042	0.233237	0.392362	0.158972	0.254336	0.377521	0	0.199795	0.304515	0.411235	0.383256	0.292596	0.245056	0.17732	0.365445	0.240314	0.220069	0.217531	0	0.221059	0.220817	0.46272	0.430657	0.425999	0.265118	0.138844	0.195873	0.246231
C1QTNF9B	0.0483164	0.00677567	0.0061739	0.0182649	0.0374243	0	0	0.0403891	0.00662641	0	0.0107377	0	0	0.0252544	0.0447793	0.0154913	0	0.0222632	0.00905083	0.0654436	0.0117978	0.00278398	0	0.0025138	0.0147784	0	0	0	0.0083652	0.0049929	0	0	0.00539424	0	0	0.0522751	0.0036982	0.0135538	0	0.0399735	0.0519775	0.0225931	0.036855	0	0.00999245	0	0.0275082	0
C1QTNF9	0	0	0	0	0	0	0	0	0	0	0	0	0	0	0	0.0030272	0	0	0	0	0	0	0	0	0	0	0	0	0.00548636	0	0	0.00884052	0	0	0	0	0	0	0	0	0	0	0	0	0	0	0	0
PARP4	0.00814075	0.00874503	0.0081178	0.0247869	0.00834187	0	0	0.0290331	0.0191149	0.0200679	0	0	0	0	0.00339246	0.0132995	0	0.00606245	0.00628577	0.00661724	0.00543598	0.00637609	0	0.0138141	0.00494316	0	0	0	0.0218148	0.0327718	0.00502813	0.00739069	0.0178169	0.01051	0	0.00782724	0.00328094	0.00628512	0	0.00696849	0.0301329	0	0.0175609	0	0.0028169	0.00751924	0.00292983	0
ATP12A	0.00110078	0.00413282	0.00215402	0.0208182	0.0147371	0	0.00649252	0	0.00387987	0	0.00725924	0.00145249	0	0.0128535	0	0.0213662	0	0.0276327	0	0	0.00136646	0.00500469	0	0	0	0	0	0	0.0124094	0.0196726	0	0	0.00298538	0.0231226	0	0	0.00229002	0.00285004	0	0.0101448	0.0020968	0	0.00908447	0	0	0.0259093	0.00569196	0
RNF17	0.00393582	0.00946931	0.0114701	0.0135918	0.0107883	0.0141153	0	0.00770987	0.00671573	0	0.00572977	0.0443766	0.184851	0.00755588	0	0.032784	0	0.00294393	0.0634752	0.00951551	0.00367837	0.00961818	0	0.0074378	0.00166533	0.00530752	0	0	0.0307914	0.0437518	0	0	0.00297716	0	0	0.00108937	0.0136721	0.00134869	0	0.00658035	0.0117844	0.016119	0.0159161	0.0722519	0	0	0.0111715	0.0393032
CENPJ	0.235168	0.237031	0.148499	0.146391	0.201403	0.155739	0.248745	0.163761	0.113109	0.0708804	0.113167	0.254989	0.393943	0.0928845	0.233018	0.159295	0	0.168555	0.154408	0.138858	0.164636	0.124577	0.510626	0.0448885	0.18027	0.173109	0	0.451678	0.331805	0.320658	0.333854	0.158972	0.271895	0.149374	0.270281	0.102583	0.206513	0.225752	0	0.220293	0.226659	0.341733	0.221741	0.220091	0.23025	0.116117	0.111984	0.297109
PABPC3	0.0296216	0.00682319	0.0156907	0.010522	0.0146366	0.0131199	0.00970513	0.0182414	0.0038777	0.00881338	0.0309446	0.0153364	0.0559943	0	0.013003	0	0	0	0.00362153	0.0170619	0.00870391	0.00208919	0	0.0133916	0.0343726	0.00889429	0	0	0.0022606	0.0148735	0.0541298	0	0.0241211	0	0.0251955	0.0198188	0.0268444	0.00443689	0	0	0.0125865	0	0.0322621	0.0231709	0.0147342	0.00456002	0	0
AMER2	0.121861	0.0484364	0.130467	0.118965	0.162212	0.14422	0.235648	0.11159	0.100858	0.0692631	0.0881236	0.0780237	0.217556	0.108197	0.0932971	0.091784	0	0.0953965	0.151015	0.100842	0.104217	0.0945757	0.134468	0.105619	0.180502	0.0906795	0	0.178412	0.271874	0.142509	0.226947	0.158362	0.100855	0.166802	0.0763132	0.0629037	0.154239	0.100239	0	0.10768	0.110067	0.153664	0.167395	0.149515	0.118515	0.0540755	0.0342245	0.361459
MTMR6	0.15118	0.194524	0.175456	0.231923	0.161776	0.204078	0.181628	0.162251	0.110523	0.0972703	0.121687	0.121212	0.113426	0.214821	0.107564	0.173794	0	0.135362	0.22677	0.177113	0.178838	0.131525	0.079329	0.0790749	0.246507	0.185837	0	0.229362	0.256022	0.180761	0.172816	0.198939	0.162308	0.223415	0.0804401	0.0767738	0.164772	0.121591	0	0.159521	0.107668	0.146872	0.3043	0.211399	0.14898	0.0774354	0.0805177	0.188004
NUP58	0.300597	0.2749	0.236256	0.414851	0.354422	0.340387	0.285312	0.242852	0.195601	0.150544	0.200166	0.229243	0.256797	0.23422	0.337397	0.318415	0	0.249222	0.282199	0.238778	0.239984	0.164452	0.338848	0.154491	0.240983	0.310371	0	0.361741	0.433756	0.30308	0.31417	0.223111	0.237315	0.126236	0.207194	0.155113	0.2051	0.276946	0	0.313066	0.281894	0.327841	0.417266	0.460302	0.243894	0.137305	0.114222	0.248757
ATP8A2	0.268919	0.159587	0.147044	0.387329	0.171179	0.2111	0.254676	0.11965	0.111451	0.0904588	0.137968	0.30741	0.47426	0.105426	0.15671	0.210082	0	0.142654	0.226445	0.227424	0.182783	0.071313	0.479816	0.0971105	0.177922	0.433055	0	0.339655	0.217123	0.31472	0.340421	0.112963	0.194637	0.0911998	0.177976	0.113014	0.098106	0.172124	0	0.299433	0.194656	0.315934	0.148152	0.620248	0.118467	0.0994569	0.164444	0.0691464
SHISA2	0	0.00373096	0	0	0.00551445	0	0	0	0	0.00747519	0	0	0	0	0	0.00675836	0	0	0.00239222	0	0	0	0	0	0	0	0	0	0	0.00687611	0	0	0	0	0	0	0.00346314	0	0	0	0	0	0.0141	0	0	0	0	0
RNF6	0.0482564	0.110665	0.0957965	0.111329	0.0485749	0.0689738	0.177442	0.0944302	0.0878151	0.0880678	0.113296	0.0475219	0.078464	0.078587	0.0675623	0.0835487	0	0.0490715	0.177842	0.0392017	0.0548134	0.0839431	0.0412174	0.0156041	0.0871698	0.0568421	0	0.145516	0.183923	0.0694356	0.125541	0.146383	0.0579758	0.0528801	0.023436	0.0372698	0.136012	0.0809596	0	0.0853922	0.0844527	0.0109968	0.129438	0.122982	0.110079	0.14583	0.0225353	0.330824
CDK8	0.513282	0.408233	0.314537	0.52857	0.426087	0.427954	0.441179	0.394391	0.270731	0.137365	0.273353	0.517666	0.761848	0.283498	0.409296	0.309691	0	0.350579	0.412962	0.43875	0.303719	0.222955	0.546841	0.113543	0.316056	0.525249	0	0.740266	0.440007	0.671569	0.702409	0.30206	0.34839	0.268318	0.482248	0.288847	0.297013	0.327884	0	0.362385	0.493658	0.652854	0.456541	0.636065	0.321413	0.161357	0.222307	0.355523
WASF3	0.435074	0.364731	0.268057	0.463902	0.403487	0.325225	0.423492	0.337784	0.258006	0.168748	0.233363	0.323759	0.635542	0.225764	0.233043	0.343265	0	0.306919	0.325695	0.361614	0.279321	0.168128	0.347568	0.1137	0.312467	0.354006	0	0.352413	0.453609	0.536633	0.422087	0.256891	0.300271	0.187669	0.410572	0.158235	0.248442	0.271242	0	0.332167	0.305513	0.429203	0.430484	0.351622	0.277771	0.278708	0.198334	0.178464
GPR12	0.103703	0.0651426	0.0861995	0.144303	0.11448	0.113342	0.129012	0.119297	0.0820641	0.0841144	0.120916	0.0254129	0.103672	0.112442	0.0373991	0.119429	0	0.0962451	0.198334	0.0844901	0.0845041	0.111166	0.155797	0.0917744	0.150668	0.119222	0	0.0855694	0.166739	0.110056	0.186377	0.123566	0.0726434	0.121368	0.112444	0.0228468	0.128381	0.112414	0	0.134065	0.0514147	0.0609276	0.16126	0.130697	0.200543	0.0923575	0.0358809	0.0393032
USP12	0.309413	0.343905	0.229793	0.431468	0.3571	0.387303	0.2923	0.299043	0.193496	0.16628	0.233834	0.398594	0.448458	0.301371	0.307317	0.270021	0	0.336919	0.324823	0.32766	0.317522	0.180588	0.352754	0.263903	0.328992	0.379554	0	0.494819	0.328272	0.383099	0.395072	0.273337	0.247442	0.190978	0.305904	0.203448	0.236027	0.282526	0	0.305799	0.321879	0.197429	0.411823	0.504804	0.301852	0.198251	0.182449	0.203557
RPL21	0.049927	0.0299216	0.0221949	0.16296	0.0493857	0.0314621	0.0985277	0.0914832	0.0932068	0.0306525	0.0501843	0.0604503	0.120115	0.152982	0.0426573	0.129459	0	0.135129	0.155183	0.062015	0.129565	0.0846337	0.141332	0.097554	0.0343956	0.0626653	0	0.00957736	0.134957	0.0315605	0.0358046	0.155239	0.0479975	0.0275808	0.0270947	0.0481843	0.104634	0.0688176	0	0.108788	0.0661866	0.0257351	0.20733	0.0652951	0.0371707	0.0127355	0.0281125	0
RASL11A	0.00196484	0.00292521	0	0.0144748	0.00766036	0.010555	0	0.00729417	0.0100304	0.00365889	0.00513158	0.00145249	0	0	0	0.00873244	0	0.00862461	0.0138383	0.028458	0.0165812	0.00210008	0.0418023	0.0216781	0.00483752	0	0	0	0	0.00954119	0	0.0203544	0.00200496	0.0071849	0	0	0.00452248	0.0099804	0	0.0143791	0.00898761	0	0.0128842	0	0	0	0.00252297	0
GTF3A	0.147538	0.195682	0.144635	0.268087	0.158268	0.179743	0.326456	0.129008	0.147477	0.129462	0.131184	0.0931136	0.217413	0.204131	0.156839	0.179015	0	0.190272	0.211457	0.112834	0.171469	0.122611	0.170829	0.10308	0.196348	0.213555	0	0.270618	0.267862	0.162599	0.216036	0.232615	0.190125	0.130217	0.31049	0.112914	0.172454	0.157322	0	0.186624	0.135308	0.22328	0.248047	0.170159	0.220953	0.132229	0.0583588	0.164058
MTIF3	0.242965	0.191965	0.182704	0.34606	0.225121	0.272207	0.186824	0.19912	0.168391	0.104415	0.158882	0.17073	0.235549	0.118977	0.244899	0.195933	0	0.246958	0.222978	0.261497	0.175682	0.126954	0.172681	0.110544	0.181564	0.278473	0	0.416499	0.2893	0.24605	0.211235	0.164047	0.244307	0.10444	0.147621	0.14436	0.145632	0.213093	0	0.18125	0.159663	0.314567	0.336843	0.364636	0.184714	0.161702	0.102078	0.0669896
LNX2	0.163842	0.173283	0.167855	0.318681	0.216847	0.275476	0.0900355	0.234405	0.191986	0.126468	0.166471	0.170284	0.103517	0.20659	0.178135	0.254687	0	0.236859	0.208243	0.232328	0.249015	0.161536	0.0463258	0.101513	0.194797	0.213147	0	0.295999	0.402791	0.269102	0.164587	0.206552	0.178329	0.145081	0.210463	0.138645	0.15373	0.177408	0	0.305077	0.154752	0.262762	0.19467	0.130549	0.246151	0.108681	0.16035	0.109116
POLR1D	0.176905	0.257953	0.227888	0.306407	0.238739	0.230158	0.312089	0.27811	0.149323	0.234132	0.19046	0.144835	0.304768	0.202209	0.202976	0.290617	0	0.239529	0.288609	0.235619	0.193386	0.129334	0.298007	0.174017	0.192739	0.295166	0	0.205029	0.284974	0.191816	0.306524	0.257084	0.19878	0.203413	0.176111	0.153878	0.199626	0.210039	0	0.228791	0.205289	0.125509	0.307813	0.380238	0.202592	0.17499	0.170995	0.22428
GSX1	0	0	0	0	0	0	0	0	0	0	0	0	0	0	0	0	0	0	0	0	0	0	0	0	0	0	0	0	0	0	0	0	0	0	0	0	0	0.00150466	0	0	0	0	0	0	0	0	0	0
URAD	0.002427	0.00194731	0.00132583	0	0	0	0	0.00790222	0.0153445	0.00423059	0.000933682	0	0	0	0.00347555	0	0	0.00545412	0.010208	0	0.00678314	0.000396744	0	0.00516774	0	0	0	0	0.00684575	0	0.00670161	0.00444263	0.00397126	0.00798105	0	0	0.00283367	0.00790792	0	0.00919425	0.0020968	0	0.0159025	0	0.0120745	0.00839308	0.00347087	0.0498091
FLT3	0.288956	0.227211	0.247315	0.199076	0.208128	0.230922	0.176028	0.226093	0.229648	0.252773	0.202195	0.17136	0.188517	0.414581	0.338467	0.185112	0	0.354065	0.230197	0.229688	0.276301	0.166711	0.153929	0.17657	0.17496	0.226172	0	0.180499	0.294544	0.292304	0.224568	0.293261	0.291343	0.11335	0.193179	0.250966	0.237679	0.247278	0	0.280862	0.275506	0.280737	0.386407	0.31929	0.190933	0.109884	0.100079	0.141544
PAN3	0.561062	0.421195	0.286969	0.481958	0.456271	0.36808	0.368093	0.330567	0.220873	0.257282	0.235963	0.466805	0.716113	0.266009	0.477989	0.332736	0	0.362947	0.352629	0.355973	0.338261	0.194894	0.62306	0.130744	0.328016	0.539158	0	0.537636	0.514982	0.613643	0.582067	0.380481	0.360463	0.240561	0.445225	0.260512	0.277501	0.360561	0	0.425111	0.378677	0.458225	0.496762	0.705987	0.341006	0.226402	0.183088	0.504588
FLT1	0.0158907	0.00436513	0.00699816	0.0135513	0.00269946	0.016796	0.00556881	0.00529936	0.00812188	0.00513136	0.00490202	0	0	0.0155701	0.00490465	0.00364429	0	0	0	0.00434726	0.0180736	0.00507412	0	0.00524612	0.0118987	0.11323	0	0.00570341	0.0240317	0.013963	0.00657954	0.00719202	0.00460399	0	0.0239541	0	0.00716477	0.0124655	0	0.0101243	0.00421753	0	0.0474616	0.00835831	0.0103104	0	0	0.0393032
POMP	0.227283	0.0658531	0.162621	0.218499	0.141105	0.147419	0.160034	0.148826	0.123343	0.105769	0.117154	0.0244517	0.169398	0.119242	0.0779699	0.116211	0	0.0806915	0.233294	0.113361	0.136364	0.0950453	0.0357864	0.0935833	0.129178	0.130315	0	0.145476	0.275407	0.15309	0.196238	0.166209	0.0971372	0.115562	0.0716366	0.0536783	0.170537	0.118626	0	0.140978	0.0784261	0.164665	0.188104	0.266461	0.115806	0.104215	0.0331082	0.112313
SLC46A3	0.0347734	0.0749891	0.0892701	0.0693072	0.0499561	0.0192713	0.100808	0.0519972	0.0474678	0.0202205	0.0256166	0.0163889	0.246822	0.127722	0.0600053	0.0260589	0	0.0800704	0.111871	0.0720832	0.0246245	0.068193	0	0.0550726	0.0471193	0.0508195	0	0.0508856	0.125245	0.131346	0.151693	0.0701151	0.0537409	0.0408595	0.0422922	0.0182586	0.0813829	0.0816199	0	0.0371104	0.0510793	0.109745	0.151594	0.0175602	0.0624236	0.0381998	0.00711992	0.0393032
MTUS2	0.539797	0.371076	0.235867	0.438375	0.43155	0.29124	0.325242	0.320856	0.182594	0.197707	0.203429	0.579249	0.407195	0.109698	0.274432	0.364761	0	0.248988	0.246479	0.488565	0.3935	0.279616	0.608702	0.158823	0.293985	0.3404	0	0.440918	0.412614	0.496357	0.532513	0.421301	0.241438	0.158757	0.488976	0.226692	0.186745	0.256317	0	0.375402	0.186206	0.327266	0.38936	0.749403	0.268793	0.0756821	0.240961	0.185285
SLC7A1	0.160449	0.114541	0.114531	0.169329	0.158739	0.133325	0.297679	0.148014	0.0956252	0.0834692	0.0603429	0.0917285	0.031477	0.0869232	0.164235	0.105647	0	0.174756	0.135984	0.101287	0.164879	0.108528	0.149122	0.102954	0.0975565	0.134289	0	0.207498	0.17636	0.130343	0.135841	0.147766	0.150784	0.0840046	0.126813	0.158161	0.098722	0.109248	0	0.174575	0.161082	0.117294	0.13316	0.160508	0.150669	0.179392	0.0325882	0.733564
UBL3	0.300938	0.277514	0.249287	0.34765	0.306729	0.356711	0.357724	0.288693	0.224092	0.206831	0.229848	0.357221	0.57629	0.235473	0.307946	0.262652	0	0.254605	0.311191	0.264418	0.30711	0.1717	0.492208	0.108264	0.354473	0.510587	0	0.52378	0.362767	0.330024	0.5043	0.262883	0.295352	0.318349	0.381298	0.181813	0.269209	0.351115	0	0.394749	0.278558	0.281954	0.397078	0.691153	0.334227	0.211968	0.120852	0.0825018
KATNAL1	0.386307	0.412919	0.25364	0.494694	0.393459	0.41559	0.32903	0.310108	0.213141	0.254511	0.232879	0.358845	0.365966	0.217514	0.433805	0.332789	0	0.303177	0.347073	0.33671	0.292035	0.205659	0.280991	0.111703	0.253355	0.472133	0	0.611723	0.393296	0.493795	0.427045	0.28983	0.315602	0.216567	0.314609	0.216473	0.229168	0.333177	0	0.364265	0.33844	0.434558	0.453163	0.489897	0.340122	0.241647	0.191516	0.263088
UBE2L5	0.0235653	0.0286977	0.0277955	0.00848507	0.00602721	0.0366347	0.0166535	0.0137346	0.0274951	0	0.0306791	0.0271967	0	0.0401933	0.0282204	0.0316646	0	0.027083	0.0467055	0.0348067	0.0159774	0.0109934	0	0.0205122	0	0.0237587	0	0	0.0256657	0.0233276	0.0179185	0.0117895	0.0329336	0.0237343	0.0220193	0.0252954	0.00909751	0.0367747	0	0.00383114	0.00721153	0	0.0392679	0	0.0231385	0.0671415	0.0237059	0.114099
HMGB1	0.556729	0.586798	0.352232	0.543239	0.42074	0.473279	0.347041	0.329916	0.23158	0.166354	0.255509	0.387063	0.923984	0.406616	0.441062	0.395168	0	0.39365	0.300637	0.435502	0.328481	0.219205	0.732015	0.226925	0.32197	0.598976	0	0.695916	0.569303	0.619594	0.660366	0.272396	0.413357	0.278947	0.670989	0.378814	0.214117	0.337755	0	0.493489	0.344857	0.370468	0.463463	1.04506	0.340915	0.234582	0.313857	0.6376
USPL1	0.131682	0.119923	0.113736	0.167485	0.116981	0.220811	0.185508	0.130203	0.121085	0.0523128	0.0858966	0.0911894	0.0818869	0.155261	0.135659	0.172568	0	0.10895	0.126129	0.242651	0.0998993	0.109889	0.0172573	0.101072	0.0948086	0.119277	0	0.163458	0.112043	0.145289	0.171114	0.205519	0.0797637	0.161858	0.0492301	0.113601	0.105891	0.170179	0	0.1137	0.117285	0.0491948	0.155719	0.143416	0.162541	0.12542	0.062097	0.732272
ALOX5AP	0	0	0	0	0	0	0	0.00248578	0.00407958	0	0.00233941	0	0	0	0	0.0106072	0	0.0078823	0.00171437	0	0	0.00404877	0	0.00213972	0	0	0	0	0	0	0.0270987	0	0.00227945	0.00598991	0	0	0.00355031	0	0	0.00384323	0	0	0.00635614	0	0.00850122	0	0	0
MEDAG	0	0	0	0	0	0	0	0	0	0	0	0	0	0	0	0	0	0	0	0	0	0	0	0	0	0	0	0	0	0	0	0	0	0	0	0	0	0	0	0	0	0	0.00775947	0	0	0	0	0
TEX26	0.0816823	0.068215	0.0597598	0.120985	0.0741569	0.0458754	0.104478	0.06989	0.054887	0.0153197	0.109111	0.0264349	0	0.0875836	0.109491	0.0760528	0	0.0294877	0.083724	0.0706725	0.0931113	0.0687433	0.0529403	0.0373418	0.0757259	0.0950969	0	0.149286	0.0931128	0.0541205	0.0801326	0.103289	0.0915344	0.0093356	0.0358756	0.100435	0.0484654	0.0741216	0	0.0984546	0.0882899	0.0525939	0.0647836	0.205076	0.0993717	0.0567014	0.0853205	0.126215
HSPH1	0.276159	0.322751	0.194887	0.355466	0.303168	0.338694	0.395011	0.257456	0.183179	0.153002	0.196479	0.170833	0.499402	0.242762	0.218167	0.217639	0	0.139347	0.275637	0.220704	0.245617	0.157219	0.45299	0.141574	0.341292	0.312555	0	0.460835	0.353352	0.36891	0.399352	0.223483	0.228585	0.196206	0.222879	0.187253	0.268905	0.311811	0	0.281864	0.203694	0.255252	0.309781	0.533998	0.301691	0.162363	0.123695	0.916328
B3GLCT	0.227081	0.206921	0.211843	0.300731	0.261449	0.312633	0.255902	0.21934	0.209712	0.222941	0.188974	0.176163	0.32759	0.228056	0.395534	0.260318	0	0.233242	0.28423	0.187274	0.20956	0.211927	0.40726	0.168227	0.269968	0.327647	0	0.158679	0.352539	0.167386	0.252552	0.267563	0.270673	0.182702	0.216896	0.290216	0.260007	0.228075	0	0.263576	0.186827	0.235021	0.234812	0.193131	0.232802	0.257177	0.168519	0.193414
RXFP2	0.00227113	0	0.0021944	0.00938393	0	0	0	0	0.0072895	0	0.00270979	0	0.048433	0	0	0	0	0	0.00416348	0	0	0	0	0.0025138	0.00235496	0	0	0	0	0	0	0	0.00195927	0	0	0	0.00113647	0	0	0	0	0	0.00759457	0	0	0	0	0
FRY	0.534121	0.411945	0.270916	0.600064	0.361928	0.480491	0.328496	0.32135	0.245822	0.166272	0.297186	0.507514	0.720473	0.289426	0.353315	0.32993	0	0.307071	0.354763	0.526736	0.291273	0.169666	0.900294	0.186956	0.34939	0.51418	0	0.788193	0.614242	0.632506	0.621543	0.324913	0.3314	0.12821	0.605227	0.0809867	0.261464	0.431251	0	0.454537	0.372678	0.565427	0.42527	0.725353	0.344997	0.389434	0.240198	0.18353
ZAR1L	0	0	0.00125079	0	0	0	0	0.00318771	0.000807135	0	0	0	0	0	0	0.00872781	0	0	0	0	0	0.000532958	0	0	0	0	0	0	0	0	0	0.00589043	0	0	0	0	0	0.00378706	0	0	0	0	0.0141	0.0231709	0	0	0	0
BRCA2	0.0099562	0.00612074	0.0206317	0.0388916	0	0.00148217	0.00861017	0.0023336	0.00943743	0.0349607	0.00783722	0.0420865	0	0.017446	0	0.0214278	0	0	0.0280536	0	0.00897727	0.0174591	0	0.0134268	0.0141257	0.0061171	0	0	0.0319798	0.0118634	0	0.00578696	0.00805248	0.0210235	0	0.00722127	0.0087714	0.0178409	0	0.00830734	0.00407968	0.0235709	0.0531593	0.0244831	0.0219941	0	0.00185131	0
N4BP2L1	0.429652	0.423139	0.31697	0.473236	0.363953	0.382225	0.30235	0.338087	0.226111	0.186151	0.25722	0.396424	0.613416	0.227819	0.377816	0.375791	0	0.293553	0.273375	0.406481	0.286471	0.178652	0.655555	0.135388	0.245857	0.408561	0	0.547272	0.348414	0.465803	0.556431	0.385641	0.383726	0.31354	0.407214	0.326004	0.23596	0.397344	0	0.403954	0.389148	0.433874	0.536061	0.47288	0.296078	0.0728663	0.19966	0.217689
N4BP2L2	0.303327	0.359513	0.231287	0.330567	0.352236	0.340012	0.321077	0.209746	0.131895	0.137118	0.136537	0.354374	0.402165	0.124068	0.187209	0.259229	0	0.201743	0.178774	0.471208	0.312338	0.109809	0.762003	0.0742528	0.255583	0.540815	0	0.354237	0.330651	0.533378	0.696644	0.197835	0.292559	0.109027	0.427363	0.162608	0.120636	0.270888	0	0.400722	0.144763	0.32931	0.243459	0.686491	0.28751	0.124801	0.168747	0.295639
PDS5B	0.48919	0.59337	0.360945	0.485484	0.367904	0.368387	0.423313	0.368799	0.285099	0.295276	0.295839	0.511034	0.708541	0.472566	0.428172	0.480995	0	0.419359	0.38754	0.4668	0.365359	0.20987	0.595187	0.183193	0.345609	0.494632	0	0.742045	0.4322	0.632379	0.676802	0.438422	0.409693	0.307817	0.476776	0.261705	0.261823	0.416218	0	0.5099	0.417542	0.65011	0.434164	0.767749	0.352796	0.161486	0.228514	0.316164
KL	0.0041375	0.0227648	0.00116723	0.0153185	0.0107249	0	0	0	0.00278443	0	0.00649126	0	0	0.0136051	0	0	0	0.0058244	0	0	0	0.00345081	0	0	0.00889542	0	0	0.00404242	0.00843173	0.00460128	0	0	0.000851202	0	0	0	0.00332893	0.006054	0	0.0181446	0	0	0.00168178	0	0	0.0230092	0	0
STARD13	0.46567	0.49962	0.346823	0.513498	0.458875	0.513816	0.341335	0.419927	0.307818	0.298233	0.316372	0.528762	0.955047	0.271086	0.542884	0.376009	0	0.353984	0.396785	0.528331	0.304652	0.268519	0.856421	0.274366	0.397392	0.559189	0	0.680436	0.444323	0.659525	0.618464	0.430382	0.397192	0.226905	0.409499	0.249245	0.255238	0.439239	0	0.442422	0.497336	0.664973	0.54071	0.803508	0.361149	0.209433	0.188584	0.024881
RFC3	0.540209	0.416374	0.385431	0.451415	0.369852	0.421682	0.317325	0.39012	0.336114	0.447043	0.396945	0.543832	0.386897	0.315366	0.441575	0.456402	0	0.443965	0.362482	0.372022	0.409583	0.347527	0.532152	0.281594	0.326602	0.552954	0	0.411807	0.440331	0.509738	0.494492	0.43821	0.361761	0.231033	0.51652	0.319903	0.344143	0.43266	0	0.528612	0.45969	0.538039	0.433309	0.62252	0.335174	0.108571	0.251351	0.544832
NBEA	0.129211	0.170817	0.0807257	0.168273	0.0873221	0.0805806	0.107731	0.102044	0.0552295	0.0551873	0.059699	0.0752587	0.10206	0.0867095	0.141376	0.0762434	0	0.103	0.143808	0.119891	0.0862299	0.0579053	0.231092	0.0535618	0.0900732	0.152138	0	0.288069	0.0933308	0.1213	0.176353	0.101585	0.109788	0.0578234	0.139959	0.0569034	0.0598074	0.0860192	0	0.0927136	0.0814019	0.0874411	0.121061	0.452397	0.0983884	0.0917497	0.0777151	0.119289
MAB21L1	0	0	0.000710827	0	0.0041112	0	0.00556881	0	0	0	0	0	0	0	0	0	0	0	0.00655373	0	0.00193821	0	0	0	0.00379989	0	0	0	0.00293418	0	0	0	0	0	0	0	0.00188425	0	0	0	0	0	0	0	0	0	0	0
DCLK1	0.127543	0.114145	0.0667341	0.107841	0.0757723	0.107752	0.102465	0.119182	0.0484545	0.0381293	0.0944767	0.103125	0.263354	0.0746793	0.0867514	0.0637652	0	0.074523	0.09898	0.214981	0.0613866	0.0703819	0.228642	0.0667567	0.0920243	0.103295	0	0.216107	0.127466	0.225466	0.106948	0.0473054	0.077276	0.0811126	0.181874	0.0410874	0.0547676	0.0687451	0	0.132082	0.0878258	0.0993829	0.138609	0.334782	0.0823636	0.0462068	0.0715925	0.233528
SOHLH2	0	0	0	0.00302541	0.00408171	0.00582976	0	0.00250937	0	0	0.00309869	0	0	0	0	0.00254423	0	0	0.00510106	0	0.00931093	0.00828355	0	0.00684262	0.00648545	0.00638315	0	0	0.00463235	0	0	0.0187818	0.00754171	0	0	0.00563781	0.00361255	0.00391677	0	0.00195878	0.0111167	0	0.0135271	0	0	0	0	0
CCDC169-SOHLH2	0	0	0.0243076	0.0273621	0	0	0	0.00466728	0.000395443	0	0.00239496	0	0	0	0	0.00636384	0	0	0.0222969	0.00102708	0.00238942	0.00214029	0	0	0	0	0	0	0.0121527	0.00315659	0	0	0	0	0	0.00963653	0.0095171	0.00659882	0	0.00337525	0.0144014	0.0122606	0	0.0328083	0	0.00495987	0	0
SPART	0.419331	0.372871	0.270169	0.438579	0.349431	0.377168	0.358115	0.286017	0.236961	0.197398	0.274356	0.254982	0.564931	0.411857	0.414077	0.322471	0	0.263966	0.265014	0.367326	0.234324	0.180352	0.383262	0.239509	0.274197	0.494872	0	0.510902	0.427962	0.499869	0.511317	0.280772	0.301382	0.195955	0.37102	0.247622	0.229582	0.322854	0	0.332878	0.398773	0.423014	0.407046	0.523052	0.312683	0.180235	0.145343	0.0351799
CCNA1	0.0100704	0.0478083	0.0219912	0.0540671	0.0105197	0.00198841	0.0455495	0.0525302	0.025179	0.00456895	0.013838	0.00932065	0.031477	0.0576056	0.059525	0.0120555	0	0.0522001	0.0266218	0.0429726	0.0271783	0.00635149	0.0645299	0.0388677	0.0299344	0	0	0.0285254	0.0282214	0.0177118	0.0130096	0.0602663	0.0229629	0.0482129	0.0254534	0.00641557	0.0225755	0.0224464	0	0.0193039	0.0203149	0	0.0173574	0.0236147	0.0226978	0.012274	0	0
SERTM1	0.0616355	0.0199343	0.0224737	0.064191	0.0566597	0.0927144	0.0483956	0.0299294	0.0465124	0.0189118	0.0421793	0.0177254	0.0685708	0.0568008	0.012616	0.0698578	0	0	0.0737656	0.0302992	0.0331158	0.0298227	0	0.028822	0.0469006	0.000874875	0	0.0348049	0.108328	0.0573557	0.0455783	0.078545	0.0160506	0.00445116	0.0357969	0.035889	0.0783331	0.0387677	0	0.0780684	0.0183483	0.0192326	0.0590585	0.0506583	0.0977823	0.00849957	0.060051	0.0498091
RFXAP	0.206072	0.202973	0.154549	0.191333	0.118509	0.248582	0.25431	0.142499	0.131189	0.110942	0.122685	0.0998218	0.126251	0.166977	0.154338	0.192757	0	0.196739	0.199636	0.108215	0.151078	0.111825	0.0951823	0.0715577	0.154168	0.136455	0	0.147008	0.216676	0.225048	0.216557	0.142689	0.11883	0.125501	0.214675	0.113482	0.151299	0.160515	0	0.179495	0.116638	0.193511	0.195477	0.224033	0.149102	0.126693	0.0720008	0.174817
SMAD9	0.0517083	0.025192	0.0405513	0.0417825	0.0237685	0.0240817	0.0238779	0.0574124	0.0143867	0.0224975	0.00440349	0.00428558	0.048433	0	0	0.0030272	0	0.0198423	0.0311165	0.0274127	0.0111838	0.0157199	0	0.00961884	0.020999	0.0135017	0	0.125327	0.0350495	0.0115337	0.026021	0.0248057	0.0261384	0.00445116	0.0396966	0.00731981	0.0412086	0.0133297	0	0	0.0686055	0.0501486	0.0301638	0.010349	0.0248732	0.0228613	0.00611268	0
ALG5	0.144747	0.128462	0.125997	0.178385	0.173176	0.196456	0.13613	0.101699	0.104072	0.114174	0.104771	0.122483	0.172375	0.11045	0.134034	0.141883	0	0.16139	0.177568	0.136795	0.0932431	0.0898741	0.203114	0.0976849	0.0929145	0.0721126	0	0.216174	0.188519	0.147272	0.158313	0.14478	0.155388	0.0507249	0.160434	0.0734993	0.0931483	0.107078	0	0.183215	0.133125	0.103687	0.19979	0.15983	0.046782	0.0659588	0.0962656	0.124725
EXOSC8	0.074357	0.0571302	0.0745968	0.0650165	0.0364953	0.0582175	0.0789938	0.0472515	0.0412349	0.020357	0.0360734	0.0831686	0	0.0723912	0.0662058	0.0763913	0	0.0857945	0.0620827	0.0462032	0.10987	0.0462067	0.0641656	0.0242403	0.0463122	0.0809912	0	0.0868062	0.0583314	0.044314	0.0189846	0.078534	0.0676667	0.0570949	0.0796483	0.0206596	0.0724929	0.0290088	0	0.0360071	0.0453137	0.116359	0.106384	0.057764	0.0639098	0.0366786	0.0130916	0.126215
SUPT20H	0.228508	0.256751	0.200773	0.384639	0.324143	0.30942	0.319366	0.275741	0.195595	0.192672	0.177839	0.14531	0.0938867	0.176428	0.16058	0.24156	0	0.244356	0.247391	0.255819	0.251724	0.144772	0	0.123162	0.219048	0.24414	0	0.283499	0.356485	0.351302	0.372649	0.208476	0.202758	0.142176	0.271509	0.178327	0.219944	0.270557	0	0.30853	0.165896	0.106901	0.341142	0.416574	0.203451	0.149507	0.147223	0.182779
CSNK1A1L	0.00396769	0.003638	0.00286296	0.00901115	0	0	0	0.000937541	0.00131482	0	0	0	0	0	0.024811	0	0	0	0.00516182	0	0.00617255	0	0	0.00485813	0	0.00324163	0	0	0	0	0	0	0	0	0	0	0	0.00150466	0	0	0	0	0.00739617	0	0	0	0	0
POSTN	0	0	0.0042311	0.019309	0.00400749	0.00286255	0	0.0198046	0.00196041	0.019004	0.00155951	0	0	0	0.0072455	0	0	0	0.00592558	0.00176855	0.0042451	0	0	0	0.00166533	0	0	0	0.00266606	0	0.0235636	0	0.00232646	0	0	0	0	0.00354668	0	0	0	0	0	0	0	0	0	0
TRPC4	0.155857	0.14844	0.149572	0.140084	0.118547	0.228214	0.216139	0.152694	0.17034	0.141444	0.111606	0.079705	0.305999	0.148745	0.180431	0.100216	0	0.122775	0.203988	0.15643	0.0960438	0.168916	0.0486839	0.123266	0.20099	0.121474	0	0.474868	0.257315	0.12608	0.273581	0.141369	0.198326	0.304072	0.215383	0.127596	0.248244	0.256945	0	0.268055	0.0722748	0.200668	0.0556067	0.332467	0.201276	0.0991156	0.0461934	0.462972
UFM1	0.23381	0.131025	0.138143	0.244275	0.173766	0.235546	0.232321	0.131855	0.111722	0.103006	0.123021	0.185895	0.031477	0.0959506	0.0946384	0.141383	0	0.111999	0.192543	0.0899575	0.119912	0.112649	0.160253	0.0746395	0.213964	0.180797	0	0.22243	0.262117	0.141432	0.176069	0.203306	0.12322	0.0972113	0.200283	0.0773615	0.139146	0.170927	0	0.15589	0.0699532	0.0964598	0.138598	0.164455	0.192864	0.10817	0.044541	0.22428
FREM2	0	0.00840166	0.00944343	0.0147298	0.00915782	0.010555	0	0.00687978	0.00140997	0.00637946	0.000868776	0	0	0	0.00666444	0	0	0.0126991	0.00225493	0.0102403	0	0.00658944	0	0	0.00968653	0.00275132	0	0.0375718	0.0130892	0.00904419	0	0.0265985	0.0271377	0	0.02473	0	0.00488465	0.00967255	0	0.0251747	0	0	0.0126981	0	0	0	0.00569196	0
STOML3	0	0	0	0	0	0	0	0.0023336	0.000562321	0	0.00070255	0	0	0.0107792	0.00314101	0	0	0	0	0.00177165	0.00193945	0	0	0	0	0	0	0	0	0	0	0.0123858	0	0	0	0	0.00431391	0	0	0	0	0	0	0	0	0	0	0
PROSER1	0.0614313	0.0469225	0.0612706	0.106892	0.0801088	0.174307	0.148114	0.0702482	0.0498386	0.0354928	0.0654282	0.0417126	0.0654973	0.0303622	0.0734237	0.0970701	0	0.0390114	0.0957451	0.0174242	0.0595128	0.0283144	0.031034	0.022249	0.0511568	0.0324617	0	0.116422	0.0927525	0.0576331	0.141021	0.105585	0.0516683	0.0772181	0.0406549	0.0406287	0.0486127	0.0925929	0	0.094055	0.0856351	0.0301707	0.0643923	0.0620278	0.063243	0.0317908	0.0381887	0.137921
NHLRC3	0.235306	0.139588	0.194452	0.326021	0.198266	0.246593	0.130067	0.216812	0.180169	0.119406	0.169225	0.155648	0.196099	0.331154	0.18713	0.321377	0	0.232512	0.275295	0.166142	0.184046	0.1509	0.246556	0.193455	0.166525	0.177268	0	0.331265	0.228114	0.188605	0.300484	0.308604	0.161601	0.155517	0.146637	0.149649	0.168051	0.230439	0	0.205183	0.196695	0.30074	0.365027	0.235559	0.146826	0.118531	0.074434	0
LHFPL6	0.0658613	0.0399504	0.0311894	0.0853096	0.0800276	0.0412917	0.0834661	0.0553025	0.0365531	0.010381	0.0325683	0.0371524	0.048433	0.0188326	0.0914531	0.0324396	0	0.048162	0.040446	0.0662464	0.0522272	0.0299394	0	0.0275303	0.0283463	0.0406871	0	0.145005	0.129152	0.109051	0.089868	0.0635921	0.082013	0.0071849	0.0453389	0.026564	0.0220047	0.0345333	0	0.122265	0.0945659	0.0526608	0.0381433	0.130147	0.0211106	0.0049567	0.0254098	0.137921
COG6	0.420134	0.377067	0.222407	0.432783	0.320657	0.424046	0.393644	0.29892	0.212396	0.207384	0.283715	0.380706	0.401674	0.310385	0.373958	0.278744	0	0.324798	0.269907	0.343849	0.274271	0.175037	0.377489	0.164636	0.242268	0.400109	0	0.581024	0.401574	0.56612	0.443276	0.30177	0.312709	0.315778	0.362653	0.244357	0.226271	0.300798	0	0.364828	0.347195	0.284485	0.366212	0.561486	0.347647	0.215058	0.144039	0.168349
FOXO1	0.0170122	0.02628	0.0188542	0.0274935	0.0408457	0.0305134	0.0125451	0.048806	0.0250289	0.0185921	0.0180926	0.0173702	0.0496269	0.0261587	0.0753133	0	0	0.016066	0.0345721	0.00720181	0.0100007	0.00483847	0.123705	0.00985959	0.00847124	0.0780243	0	0	0.0412365	0.0382509	0.032094	0.0505435	0.0248307	0.00798105	0.0253799	0.00711029	0.00920767	0.0289645	0	0.0166317	0.00944152	0	0.0567323	0.0130085	0.0122899	0.0178608	0.00845258	0.0498091
MRPS31	0.210776	0.247814	0.205704	0.3295	0.220697	0.200465	0.292193	0.22445	0.172027	0.175676	0.15399	0.183613	0.148041	0.173603	0.200668	0.179453	0	0.112682	0.271815	0.210855	0.159998	0.143793	0.162318	0.118933	0.191562	0.244807	0	0.258754	0.334296	0.335524	0.233864	0.198699	0.230832	0.258666	0.255092	0.153815	0.203869	0.227352	0	0.199964	0.201175	0.279287	0.307157	0.32113	0.156567	0.134181	0.0749247	0.316865
SLC25A15	0	0.00367435	0.0200855	0.0452204	0.0275945	0	0.0106527	0.0242823	0.0451355	0.00536416	0.0205995	0.0115653	0	0.0722706	0.0854178	0.0867969	0	0.0534446	0.0233495	0.0131047	0.0370861	0.0192188	0.0440861	0.036058	0	0	0	0.0600762	0.00903255	0.0387146	0	0.0356719	0.0233833	0.0167788	0.0397007	0.0380257	0.0149895	0.00418154	0	0.0735021	0.0263151	0	0.0575667	0.0737875	0.0108519	0.0049567	0.0229711	0
ELF1	0.0220662	0.0430566	0.0576266	0.0728012	0.0407146	0.0319003	0.051355	0.0811491	0.0219297	0.0147725	0.0491864	0.0465726	0.185853	0.0229031	0.0457108	0.0209355	0	0.0295367	0.0329206	0.060103	0.0324627	0.0561222	0	0.0232568	0.0134563	0.0260119	0	0.0222846	0.0742143	0.0587996	0.0354011	0.0482589	0.0359429	0.0293863	0.0249997	0.0189688	0.0304313	0.0269771	0	0.0735131	0.0414502	0.044172	0.0772858	0.0384644	0.063251	0.0549086	0.046248	0
WBP4	0.221562	0.114117	0.12529	0.202724	0.126308	0.115031	0.101263	0.140845	0.0874646	0.090597	0.107974	0.0634108	0.278136	0.0813302	0.0954454	0.0852006	0	0.122777	0.165956	0.0970918	0.0849852	0.108863	0	0.0704332	0.147823	0.0788705	0	0.13889	0.178708	0.132055	0.159129	0.167785	0.107471	0.108618	0.0693703	0.085396	0.115203	0.0587995	0	0.0984978	0.154255	0.230355	0.169264	0.150108	0.139551	0.149849	0.0523459	0.112313
KBTBD6	0.0784803	0.128831	0.0983904	0.106175	0.124135	0.11568	0.156928	0.166065	0.135374	0.0738832	0.116854	0.0991126	0.0650928	0.25364	0.0665104	0.0742465	0	0.0792301	0.23336	0.118283	0.135208	0.118864	0.141371	0.0683479	0.169708	0.117086	0	0.226865	0.247107	0.127845	0.175059	0.203228	0.14351	0.0529357	0.0855223	0.0528402	0.146302	0.123866	0	0.188035	0.126027	0.131858	0.194307	0.143616	0.190588	0.0717137	0.0331885	0.290235
KBTBD7	0.0580136	0.0961342	0.0832553	0.0709209	0.0688228	0.105619	0.116711	0.0731565	0.0605809	0.0573681	0.0667107	0.0531336	0.151199	0.0717688	0.0058447	0.021328	0	0.0468382	0.116319	0.0453177	0.0553953	0.0727636	0.0682322	0.0529744	0.0731676	0.099926	0	0.0948058	0.160256	0.0672681	0.057482	0.0891796	0.0509298	0.0283538	0.0385404	0.0239916	0.0857559	0.0788525	0	0.0649382	0.0639642	0.0649648	0.0588058	0.0852633	0.112357	0.0326756	0.00387505	0.0966141
MTRF1	0.120627	0.0891468	0.0781416	0.101373	0.0591475	0.0741174	0.246377	0.090823	0.0548788	0.0457218	0.0525701	0.159116	0.0542527	0.124834	0.0983186	0.0593646	0	0.055349	0.130117	0.120329	0.033483	0.0735771	0.0426405	0.0503027	0.0758913	0.112564	0	0.204789	0.0855287	0.0970371	0.134349	0.0863225	0.0596636	0.0731851	0.0205656	0.0802304	0.088875	0.109959	0	0.0582616	0.0556862	0.0655893	0.0734248	0.0570861	0.103014	0.0685431	0.0432763	0.0393032
NAA16	0.379946	0.321108	0.232467	0.416769	0.291553	0.293311	0.44216	0.24409	0.196985	0.149135	0.2137	0.241273	0.613774	0.209897	0.378483	0.253807	0	0.259632	0.265158	0.291247	0.2541	0.145577	0.246853	0.116837	0.256702	0.325449	0	0.402382	0.357705	0.398242	0.317096	0.224474	0.270136	0.215923	0.311984	0.177399	0.225119	0.284496	0	0.420137	0.211081	0.411697	0.397817	0.699468	0.290945	0.129842	0.133443	0.0835489
RGCC	0.00785626	0.00335271	0.00562174	0.00462778	0.00874419	0.00989823	0.0190646	0.034232	0.00502846	0	0.00333433	0.00985962	0.0510004	0.0252544	0	0	0	0.0070954	0.010413	0.0133391	0.0115895	0.0253507	0.0412174	0	0.0116583	0.0372408	0	0.0201843	0.00677628	0.0109095	0.0489432	0.0149676	0.0274977	0	0.00923547	0.00108937	0.00113583	0.00348558	0	0.00169498	0.0384279	0.0326511	0.0141	0.0258304	0.0262578	0.00751924	0.0138879	0
VWA8	0.578914	0.429326	0.340334	0.432602	0.371988	0.378672	0.428859	0.349408	0.243101	0.236859	0.258475	0.499642	0.655862	0.37027	0.371471	0.403983	0	0.36565	0.398492	0.344133	0.290413	0.152998	0.696247	0.142271	0.24628	0.53162	0	0.563787	0.539925	0.662505	0.602045	0.222121	0.358867	0.321969	0.607273	0.291715	0.275668	0.345145	0	0.446727	0.430249	0.614581	0.484219	0.813294	0.392382	0.119212	0.271229	0.195174
DGKH	0.31702	0.358073	0.279424	0.368022	0.34082	0.388143	0.213007	0.281286	0.218337	0.182397	0.260078	0.275443	0.295868	0.326969	0.288364	0.350664	0	0.318112	0.290285	0.296625	0.260517	0.26997	0.261327	0.184202	0.282996	0.363736	0	0.327184	0.360176	0.310279	0.281461	0.306535	0.288497	0.127665	0.366032	0.265364	0.212281	0.287727	0	0.40553	0.349439	0.154946	0.373967	0.346329	0.310355	0.153156	0.183204	0.651585
AKAP11	0.371615	0.394448	0.24316	0.466075	0.389619	0.387679	0.402975	0.291935	0.210145	0.128549	0.219751	0.407393	0.425099	0.337735	0.264261	0.290827	0	0.309892	0.269355	0.324995	0.272518	0.218703	0.202473	0.156797	0.274157	0.491594	0	0.603426	0.449982	0.431705	0.501744	0.283038	0.299002	0.174288	0.42488	0.194491	0.265645	0.312356	0	0.340895	0.2551	0.346858	0.502175	0.624443	0.352434	0.189498	0.176586	0.157321
TNFSF11	0	0	0.00191728	0.00358836	0.00326056	0	0	0	0.00112066	0.00369307	0.00326882	0	0	0.0239768	0	0	0	0	0.00612755	0.00102708	0.00165593	0.0017496	0	0.0170008	0.0047194	0	0	0	0	0.00753308	0	0	0.00401604	0	0	0	0.0048762	0.00166433	0	0	0	0	0	0	0	0	0	0
FAM216B	0	0	0	0	0	0	0	0	0.00224291	0	0	0	0	0	0	0.00529623	0	0	0	0	0	0.00234518	0	0	0	0	0	0	0	0	0	0	0.00126999	0	0	0	0.00287322	0.00328857	0	0	0	0	0	0	0	0	0	0
EPSTI1	0.00393582	0	0.00740646	0.0137089	0.00664156	0.0190229	0.0193773	0.0143634	0.00753088	0	0.000405948	0.0282455	0	0	0	0	0	0	0.00495655	0	0	0.00264801	0	0	0.0136628	0	0	0	0	0	0.003838	0	0	0	0	0	0.00532854	0.0116656	0	0.00830734	0	0	0.01181	0.0372617	0.00615894	0.00293656	0.00443321	0
DNAJC15	0.177786	0.181101	0.135336	0.247359	0.175301	0.175562	0.197808	0.219151	0.110658	0.172698	0.139611	0.151405	0.242825	0.126931	0.121726	0.161347	0	0.215618	0.210818	0.13849	0.138554	0.130179	0.199002	0.0623636	0.309674	0.112693	0	0.242791	0.212209	0.215433	0.168094	0.168621	0.174776	0.0595024	0.174212	0.0777371	0.133865	0.180505	0	0.242748	0.228735	0.260358	0.222001	0.0636387	0.178515	0.0715566	0.0620311	0.0966141
ENOX1	0.351625	0.392269	0.247039	0.421306	0.235808	0.191463	0.224038	0.213173	0.14455	0.1365	0.129665	0.294471	0.352296	0.233237	0.284917	0.185039	0	0.219475	0.220454	0.28565	0.207774	0.130055	1.11025	0.111314	0.172744	0.299346	0	0.348569	0.338083	0.435628	0.396798	0.179245	0.272263	0.102848	0.575377	0.113669	0.167934	0.206384	0	0.363032	0.152241	0.418648	0.404368	0.457445	0.166443	0.113982	0.214958	0.677795
CCDC122	0.0975444	0.120041	0.0676028	0.0805116	0.0594162	0.163194	0.0665152	0.151288	0.0812826	0.0888682	0.0771842	0.0910122	0.326382	0.170279	0.0854283	0.0825035	0	0.114224	0.0995268	0.0646164	0.0499638	0.0796106	0.0915461	0.057366	0.0904726	0.112965	0	0.0522331	0.0320903	0.127311	0.0610373	0	0.0548989	0.028158	0.0581761	0.0686723	0.030092	0.051502	0	0.100279	0.0296785	0.0571583	0.0832185	0	0.0566501	0.0233058	0.0812331	0.336937
LACC1	0	0	0	0	0	0	0	0	0	0	0.000430073	0	0	0	0	0	0	0.00545412	0	0	0.000666075	0.00683082	0	0	0	0	0	0	0.00266057	0	0	0	0	0	0	0	0	0	0	0	0	0	0	0	0	0	0	0
AL512506.3	0.00836781	0.00906721	0.00248384	0.008188	0	0	0	0.0086648	0.0052912	0.00647105	0.00332417	0.00156065	0	0	0.0156048	0	0	0.00951218	0.00253892	0.00648264	0	0.0134311	0.0412174	0	0.00370724	0.0258545	0	0.0209292	0	0.00753308	0	0	0	0	0.00936877	0.00430238	0	0	0	0	0	0.0190695	0	0	0.00565306	0	0.020966	0.0498091
SMIM2	0	0	0.00107347	0	0.0162783	0	0	0.00812655	0	0	0	0	0	0	0	0	0	0.00545412	0.0053275	0.00426428	0	0	0	0	0	0	0	0	0.00760502	0	0	0	0	0	0	0	0	0.00373743	0	0	0	0	0	0	0.0141695	0	0	0
SERP2	0.212772	0.247427	0.132879	0.255285	0.165222	0.186021	0.262681	0.188145	0.158312	0.115501	0.155024	0.0780533	0.364565	0.260896	0.18882	0.193691	0	0.219821	0.22715	0.140387	0.173135	0.130351	0.319916	0.0856781	0.146536	0.315301	0	0.389797	0.315014	0.246157	0.28588	0.199478	0.186172	0.122603	0.102399	0.0808935	0.182848	0.170154	0	0.149911	0.161427	0.143852	0.212115	0.333034	0.214217	0.145244	0.0825132	0.13457
TSC22D1	0.604303	0.403431	0.242221	0.508119	0.48344	0.45591	0.389044	0.327982	0.222557	0.208074	0.262538	0.514377	0.799195	0.0987127	0.365928	0.3166	0	0.286256	0.311932	0.37985	0.365835	0.2272	0.773686	0.153605	0.313591	0.495526	0	0.712675	0.467007	0.614343	0.645437	0.33623	0.340079	0.398381	0.447914	0.255071	0.228652	0.374987	0	0.389356	0.452644	0.494752	0.421611	0.732493	0.265398	0.161192	0.19198	0.419457
NUFIP1	0.16024	0.100638	0.130075	0.174531	0.13086	0.163034	0.163243	0.144175	0.119288	0.0699268	0.0959742	0.143671	0	0.172105	0.0779014	0.154828	0	0.128481	0.100689	0.164215	0.203293	0.0968684	0.0449308	0.107315	0.119957	0.130594	0	0.195115	0.175634	0.143538	0.170564	0.180162	0.148454	0.0901793	0.0560433	0.0592183	0.127387	0.0975723	0	0.13947	0.0448004	0.078356	0.136143	0.0928557	0.0850486	0.0571937	0.0869138	0.0669896
GPALPP1	0.374633	0.4101	0.269873	0.440929	0.428791	0.31448	0.366645	0.294684	0.202939	0.13939	0.233974	0.346481	0.653749	0.365131	0.288387	0.322042	0	0.28191	0.296432	0.300395	0.311528	0.143719	0.448139	0.143754	0.261245	0.317251	0	0.381398	0.492479	0.464964	0.423055	0.411713	0.284666	0.148015	0.408392	0.273033	0.222769	0.293959	0	0.351279	0.324856	0.288848	0.38776	0.33141	0.264042	0.330369	0.149458	0.312176
GTF2F2	0.252025	0.199824	0.21163	0.334875	0.291362	0.243648	0.21235	0.192043	0.200259	0.152237	0.161116	0.258112	0.306555	0.183365	0.208617	0.228958	0	0.262176	0.224739	0.183692	0.203364	0.155778	0.187559	0.124131	0.243575	0.270871	0	0.200962	0.290899	0.272697	0.265386	0.139146	0.214343	0.156176	0.221744	0.158234	0.160725	0.169201	0	0.189267	0.165762	0.151222	0.225062	0.401208	0.270223	0.21754	0.15991	0.273407
KCTD4	0.0462346	0.00131818	0.0253149	0.038452	0.0123229	0.0910982	0.289288	0.0761618	0.0378427	0.00839172	0.0218058	0.0460605	0.0114775	0.0443836	0.00627554	0.0382177	0	0.0133734	0.0806487	0.00820745	0.0284209	0.0505365	0.0357864	0.00830693	0.0489509	0.0313316	0	0.0549893	0.0515521	0.0207437	0.0441995	0.0325506	0.0294526	0.0232121	0.0171557	0	0.0787788	0.0548188	0	0.00728837	0.0202171	0.0261482	0.0665219	0	0.0649887	0.0700927	0.00161251	0
TPT1	0.287356	0.199713	0.24858	0.420399	0.312533	0.407975	0.485643	0.331322	0.223218	0.119652	0.275536	0.178745	0.345208	0.345486	0.227106	0.332659	0	0.295922	0.32913	0.262622	0.241987	0.247295	0.215795	0.161305	0.298828	0.264785	0	0.354834	0.436275	0.297289	0.300539	0.200681	0.220798	0.096264	0.151772	0.140398	0.333245	0.270432	0	0.27368	0.274334	0.213727	0.407782	0.225605	0.268618	0.128323	0.082599	0.341916
SLC25A30	0.013771	0.0630526	0.0485509	0.0316599	0.0491876	0.0440805	0.04556	0.0382607	0.0362262	0.0395721	0.0299411	0.0296915	0	0.021814	0.0481728	0.0315128	0	0.0141436	0.0536968	0.0762969	0.0343617	0.0333447	0.0117839	0.0238567	0.0321834	0.0786767	0	0.0578724	0.0970066	0.0168984	0.0344344	0.0345359	0.0210882	0.0210993	0.0461406	0.0308525	0.0438755	0.0218991	0	0.0542752	0.0541002	0.0261721	0.0898508	0.0130085	0.0445655	0.0210945	0.107181	0.0498091
COG3	0.214459	0.169808	0.196318	0.194095	0.271474	0.254021	0.130087	0.25966	0.163307	0.115995	0.159743	0.154113	0.276103	0.232784	0.135154	0.286624	0	0.169904	0.207538	0.191336	0.171689	0.146447	0.288592	0.133093	0.212793	0.245626	0	0.294746	0.245159	0.202267	0.268309	0.210888	0.173601	0.242512	0.241458	0.119751	0.145889	0.180475	0	0.207986	0.153846	0.254452	0.291776	0.242807	0.137056	0.182065	0.130054	0.114099
ERICH6B	0.0100851	0.0225561	0.00402036	0.0165871	0.00426999	0	0.00229238	0.00421029	0.000825377	0.00271286	0	0.008988	0	0	0.0129155	0	0	0	0	0	0.00322551	0.00116688	0	0.00925256	0.00408019	0	0	0.0306875	0	0.0814955	0	0	0.00402769	0	0	0.0016982	0.000930193	0	0	0	0.0020968	0	0	0.0144003	0.00402214	0.0421644	0.0256106	0
SPERT	0	0	0.000834268	0	0	0	0	0	0	0	0	0	0	0	0	0	0	0	0	0	0	0	0	0	0	0	0	0	0	0	0	0	0	0	0	0	0	0	0	0	0	0	0	0	0	0	0	0
SIAH3	0.168806	0.187781	0.0822853	0.0947783	0.120472	0.129039	0.213804	0.119136	0.0963973	0.105171	0.071988	0.130177	0.100782	0.115831	0.30439	0.154708	0	0.110738	0.0913611	0.0988018	0.112261	0.0747012	0.412646	0.106763	0.157654	0.118205	0	0.0814427	0.125877	0.273678	0.22384	0.159117	0.088782	0.149088	0.111435	0.118726	0.109089	0.115123	0	0.0865274	0.154533	0.09859	0.2322	0.116482	0.104722	0.05817	0.0998276	0.114099
ZC3H13	0.501558	0.389419	0.248863	0.493116	0.404549	0.372937	0.401297	0.266011	0.221328	0.182935	0.265453	0.558885	0.591342	0.345162	0.352085	0.294527	0	0.329141	0.279065	0.398219	0.296263	0.170272	0.962449	0.204495	0.264418	0.6329	0	0.679253	0.463899	0.588172	0.553931	0.257893	0.274528	0.229975	0.539721	0.231038	0.226437	0.299425	0	0.408596	0.3564	0.420301	0.443266	0.63814	0.31827	0.174602	0.185698	0.182302
CPB2	0.00403515	0.0353875	0.0329287	0.128285	0.0351089	0.0609862	0.037627	0.0292571	0.0496582	0.0134214	0.00991098	0.00634537	0.0525513	0.0590848	0.00973916	0.0363804	0	0.0603726	0.061035	0.0280446	0.060533	0.0197718	0	0.0122696	0.00126599	0.00363194	0	0.0310514	0.139659	0.0969236	0.00276703	0.0894914	0.0234708	0.0409341	0.0526597	0.00355406	0.0247441	0.0273947	0	0.00752372	0.0152632	0.0276587	0.0304134	0.0640731	0.00909546	0.00680501	0.0233488	0
LCP1	0.0087715	0.0189132	0.0133724	0.0301945	0.00804876	0.0148039	0.0165002	0.00157246	0.0145204	0.0133125	0.00486795	0.0229959	0	0.018638	0.00856179	0.0414039	0	0	0.00569769	0	0.00600083	0.0127166	0	0.0157546	0.011391	0.0447763	0	0.040014	0.00623398	0.0301634	0.0258623	0.0322061	0.00941844	0.0071849	0.00377166	0.0121711	0.0212439	0.0145744	0	0	0	0.0338326	0.0128249	0	0.0259611	0.0158724	0.0241739	0.0498091
LRRC63	0.0150074	0.00728401	0.0388086	0.11793	0.0209275	0.0286342	0.112269	0.0254646	0.0244736	0.0152599	0.0192942	0.010058	0	0.0436449	0.0157389	0.0490869	0	0.0428329	0.00832902	0.00675464	0.0157778	0.0320846	0.113974	0.0126536	0.00929874	0.0459367	0	0.0753786	0.0356194	0.0403438	0.0868529	0.0286343	0.0236764	0.0111648	0	0.00895346	0.00890328	0.0218437	0	0.00337525	0.0820103	0	0.0505516	0	0.0366288	0.0252465	0.00675169	0
RUBCNL	0.162612	0.127795	0.134027	0.260533	0.289392	0.155329	0.142809	0.139349	0.20592	0.101664	0.145399	0.211334	0.15542	0.1308	0.16026	0.237559	0	0.191629	0.145068	0.180949	0.205967	0.126124	0.100293	0.127035	0.130164	0.153847	0	0.166593	0.176203	0.167111	0.0552944	0.196772	0.143904	0.127066	0.150024	0.155872	0.129219	0.150317	0	0.189362	0.18617	0.032397	0.217015	0.13727	0.134607	0.12205	0.1384	0.101373
LRCH1	0.454716	0.446121	0.297666	0.503856	0.440828	0.476818	0.381933	0.251918	0.22635	0.12816	0.22409	0.375837	0.580482	0.388165	0.295198	0.341211	0	0.390411	0.349058	0.414948	0.345368	0.180292	0.610494	0.23123	0.297956	0.560875	0	0.562667	0.451538	0.596172	0.691266	0.26084	0.352618	0.172681	0.426785	0.157594	0.266072	0.267987	0	0.459296	0.364281	0.466083	0.498891	0.619035	0.271428	0.302811	0.14367	0.069554
ESD	0.266784	0.155153	0.177848	0.259113	0.111004	0.173682	0.241085	0.134924	0.122586	0.122699	0.147054	0.069053	0.210994	0.190283	0.132661	0.198054	0	0.155152	0.188686	0.183829	0.152123	0.109754	0.0484551	0.10733	0.150982	0.216205	0	0.200895	0.135992	0.165959	0.225551	0.135505	0.146582	0.102581	0.095454	0.127257	0.152175	0.212609	0	0.12166	0.17432	0.134476	0.204771	0.24755	0.163277	0.0847343	0.0628258	0.0393032
HTR2A	0.421756	0.359751	0.320501	0.516872	0.377839	0.487841	0.405853	0.363311	0.290712	0.327071	0.31758	0.42145	0.433991	0.313371	0.371287	0.410999	0	0.261987	0.428696	0.387236	0.362637	0.277521	0.380001	0.329114	0.312036	0.370586	0	0.310365	0.446187	0.44714	0.436021	0.412981	0.384097	0.41378	0.349112	0.30252	0.36537	0.260083	0	0.428625	0.368466	0.420746	0.597237	0.459564	0.413671	0.316323	0.270324	0.180173
SUCLA2	0.346701	0.367144	0.221346	0.427362	0.348498	0.280859	0.342885	0.325384	0.233081	0.185122	0.258421	0.318164	0.548604	0.458121	0.425701	0.330003	0	0.33042	0.315326	0.347586	0.346902	0.213583	0.519917	0.18058	0.235853	0.425318	0	0.336389	0.397793	0.462529	0.346687	0.245109	0.300074	0.123769	0.307092	0.288196	0.252589	0.284217	0	0.257559	0.256094	0.308389	0.402097	0.39587	0.33929	0.330721	0.234343	0.215549
NUDT15	0.00673457	0	0.0104373	0.0375225	0.0129592	0.00872895	0.0194323	0.0106802	0.0340465	0.00434707	0.0103684	0.00359779	0	0.0114454	0.0164309	0.0396725	0	0.0156349	0.0538283	0.0606756	0.0183444	0.0104196	0	0.0115711	0.0346488	0	0	0.00626714	0.02629	0.0127955	0.00501265	0.0413819	0.0149333	0.00878336	0.0193789	0.024903	0.0328026	0.0346961	0	0.0143391	0.00583132	0	0.0571463	0	0.0316562	0.0049567	0.0143334	0.112313
MED4	0.277218	0.2419	0.197647	0.277587	0.226853	0.224113	0.226456	0.216203	0.18034	0.113984	0.150099	0.212582	0.332752	0.16973	0.271465	0.206984	0	0.231067	0.23916	0.211477	0.190336	0.157828	0.195213	0.143942	0.199163	0.221665	0	0.280624	0.303549	0.198459	0.421089	0.241067	0.206619	0.162754	0.420281	0.16833	0.16716	0.267211	0	0.270226	0.229043	0.319333	0.27404	0.432765	0.161089	0.184403	0.158346	0.36782
ITM2B	0.374582	0.374555	0.33441	0.48478	0.390508	0.381417	0.428508	0.312885	0.255484	0.225946	0.328127	0.25247	0.78171	0.201439	0.282274	0.290718	0	0.323451	0.349714	0.304467	0.332566	0.244466	0.401963	0.256347	0.405881	0.380254	0	0.591998	0.455341	0.439207	0.590069	0.334302	0.291531	0.23468	0.354093	0.205989	0.276265	0.360941	0	0.366603	0.255071	0.415065	0.52694	0.647801	0.355478	0.26038	0.198895	0.702796
RB1	0.334159	0.412198	0.322914	0.406461	0.3447	0.370945	0.359615	0.323545	0.222751	0.270777	0.25958	0.439702	0.503653	0.290151	0.410208	0.324097	0	0.268122	0.319369	0.317549	0.306665	0.222576	0.564037	0.198795	0.322946	0.389626	0	0.505713	0.447643	0.504097	0.512446	0.265181	0.333062	0.232934	0.426133	0.252696	0.301754	0.408779	0	0.411351	0.440583	0.52729	0.506248	0.528284	0.401972	0.299234	0.25587	0.532113
LPAR6	0	0.0316315	0.0195801	0.0685614	0.0387336	0.0073664	0.0441773	0.0168918	0.024884	0.00456895	0.011209	0	0	0.0395312	0.00246512	0.0387858	0	0.0138113	0.0534444	0.0154367	0.0177229	0.0281949	0.0581521	0.0271426	0.00146627	0	0	0	0.0511064	0.0214831	0.0412519	0.0399591	0.0106235	0.0108839	0	0.000651158	0.0161416	0.0110559	0	0.0114375	0.0297	0.016119	0.0373547	0.00659194	0.0224165	0.0158724	0	0
RCBTB2	0.0588438	0.0446325	0.0377123	0.0621457	0.105203	0.0413089	0.051017	0.0655166	0.0334954	0.0413736	0.0545666	0.143639	0.0287569	0.0533293	0.12536	0.0308345	0	0.0461106	0.0552955	0.0487081	0.0908275	0.0446911	0.0859718	0.0421384	0.0341637	0.100667	0	0.0874989	0.0363787	0.0854202	0.039626	0.0310923	0.0452557	0.0314514	0.0358263	0.027132	0.0571183	0.0975061	0	0.077455	0.0506556	0.0109968	0.031483	0.086063	0.0339443	0.0384399	0.0157605	0
CYSLTR2	0	0	0	0	0	0	0	0.00414065	0.00246543	0	0.00100638	0	0	0	0	0	0	0	0	0	0.0161845	0	0	0	0.00109841	0.0208453	0	0	0.018101	0	0	0	0.00135514	0	0	0	0.00145256	0	0	0	0	0	0	0.046485	0.00394341	0	0	0
FNDC3A	0.519463	0.486882	0.326383	0.519232	0.376864	0.324225	0.422895	0.306038	0.320853	0.293229	0.264096	0.456801	0.685479	0.279969	0.390798	0.339675	0	0.423472	0.412907	0.402634	0.329423	0.255685	0.643929	0.215831	0.272358	0.396055	0	0.644521	0.473013	0.576245	0.604593	0.38086	0.347203	0.285926	0.573812	0.312013	0.283353	0.398701	0	0.44613	0.325337	0.493819	0.429823	0.593351	0.347043	0.289784	0.183787	0.329964
CDADC1	0.0809998	0.122389	0.083475	0.130567	0.0865638	0.150156	0.139399	0.067665	0.0917864	0.0581335	0.0596152	0.0823227	0.0755626	0.142398	0.18585	0.100427	0	0.166238	0.128212	0.145161	0.111337	0.0774898	0.0707117	0.085163	0.0608951	0.14594	0	0.223913	0.161311	0.114051	0.138433	0.127517	0.121758	0.0660171	0.128336	0.123367	0.0995628	0.1501	0	0.142184	0.0940306	0.0935321	0.124973	0.072001	0.0798373	0.0336711	0.0859103	0
CAB39L	0.134168	0.156327	0.193782	0.255761	0.214667	0.170709	0.279204	0.191787	0.123123	0.188003	0.141819	0.135944	0.575148	0.229183	0.140545	0.177568	0	0.157849	0.205897	0.209896	0.144253	0.135374	0.266864	0.0970802	0.174437	0.296738	0	0.163738	0.32988	0.260458	0.238155	0.130466	0.178024	0.138307	0.0846219	0.133212	0.143754	0.226423	0	0.154567	0.240243	0.174276	0.238641	0.197445	0.159562	0.179938	0.116783	0.467747
SETDB2	0.166476	0.155647	0.20932	0.269772	0.225249	0.159161	0.176026	0.205726	0.142503	0.135116	0.153661	0.171093	0.168153	0.10333	0.221824	0.17807	0	0.220555	0.220118	0.236049	0.182771	0.126124	0.20856	0.182509	0.132913	0.247318	0	0.300152	0.267425	0.206684	0.271459	0.205585	0.184644	0.148236	0.19562	0.111119	0.185349	0.198042	0	0.183621	0.139482	0.135044	0.245125	0.0897295	0.18062	0.193095	0.0857977	0.384218
PHF11	0.199279	0.0315122	0.0969375	0.229089	0.188154	0.118405	0.0729806	0.0846453	0.111856	0.0228276	0.0617326	0.0578422	0.0400549	0.0636437	0.123535	0.141319	0	0.0893485	0.140012	0.0904817	0.100992	0.0894269	0.0629171	0.072235	0.0632603	0.0573824	0	0.0804368	0.17142	0.0945718	0.103316	0.172766	0.064141	0.0961269	0.0853441	0.0287559	0.0686522	0.0724947	0	0.0665864	0.0627382	0.018897	0.151043	0.030363	0.0512954	0.058884	0.0338226	0.232986
RCBTB1	0.0843717	0.116617	0.0621896	0.0982128	0.0767866	0.0737615	0.0955612	0.0538548	0.0462955	0.0608058	0.0648151	0.0428934	0	0.0377233	0.104656	0.0774655	0	0.0725599	0.0800237	0.10772	0.0429314	0.0366877	0.0484551	0.0303211	0.0640808	0.149461	0	0.0904564	0.0833059	0.0996203	0.0827255	0.0948555	0.0511729	0.0262914	0.0962753	0.0425333	0.0420528	0.0346214	0	0.0923879	0.0685812	0.0593057	0.13023	0.0639743	0.0652088	0.0323909	0.0526165	0
ARL11	0.00441686	0	0.00337567	0.00489073	0	0.00932681	0	0.0149892	0	0	0	0	0	0	0	0	0	0	0.0142826	0.00300473	0.00551027	0	0	0.00946784	0	0	0	0	0	0.0152235	0	0	0.00495914	0.018558	0	0	0.00205204	0.00185856	0	0.0143267	0	0	0.0160906	0	0	0	0	0
EBPL	0.0898711	0.0851424	0.123369	0.201792	0.132093	0.127583	0.0959069	0.154248	0.0827087	0.0618359	0.109165	0.154588	0.143935	0.133104	0.151125	0.126159	0	0.0900748	0.179717	0.165352	0.116192	0.099886	0.261521	0.0938404	0.150239	0.107104	0	0.228084	0.113383	0.20673	0.123384	0.0919485	0.127655	0.135352	0.0701402	0.066379	0.145498	0.11006	0	0.131363	0.0953318	0.103941	0.146867	0.0872242	0.0970438	0.0435991	0.0792541	0.105106
KPNA3	0.385145	0.364846	0.299532	0.4075	0.381534	0.395043	0.297298	0.274176	0.208262	0.291194	0.228366	0.316795	0.493228	0.375103	0.344325	0.318362	0	0.268399	0.32171	0.328582	0.294108	0.166555	0.243966	0.109896	0.215758	0.328045	0	0.418474	0.372071	0.414902	0.538933	0.297835	0.248673	0.190297	0.337531	0.217038	0.253514	0.309905	0	0.333874	0.34615	0.38054	0.475123	0.418958	0.287765	0.233933	0.184882	0.213029
SPRYD7	0.113302	0.170926	0.132789	0.16787	0.12519	0.0810034	0.153302	0.0974098	0.111459	0.107626	0.108721	0.0657762	0	0.20021	0.133103	0.098534	0	0.107682	0.151998	0.116103	0.0913084	0.0819973	0.0644646	0.10038	0.155972	0.115271	0	0.131488	0.149319	0.130843	0.136541	0.131952	0.14645	0.0571012	0.126606	0.0826845	0.12165	0.104065	0	0.167742	0.109355	0.0384292	0.149606	0.17753	0.121814	0.0626812	0.0360144	0.0981076
TRIM13	0.272802	0.14355	0.174601	0.249059	0.188031	0.229028	0.205091	0.214194	0.151921	0.0634235	0.136201	0.219463	0.0952947	0.182685	0.171121	0.151396	0	0.221295	0.193411	0.1506	0.203739	0.126868	0.383875	0.182954	0.153125	0.205411	0	0.22935	0.2404	0.278164	0.248299	0.201999	0.151839	0.180425	0.187329	0.127515	0.198838	0.178697	0	0.11116	0.203688	0.133859	0.291101	0.264608	0.24532	0.0758684	0.0930234	0.112313
KCNRG	0.0120021	0.00131818	0.00121741	0	0.00498927	0	0.0015179	0.00358047	0.00168439	0	0.00239277	0.00760954	0.118027	0	0	0	0	0	0	0	0	0.00116228	0	0	0	0	0	0	0	0	0	0	0.00537905	0.00445116	0.0476524	0.0016666	0	0.00160821	0	0	0	0	0.0132719	0	0	0	0	0
DLEU7	0.18105	0.227925	0.169594	0.229211	0.209871	0.220855	0.216227	0.161446	0.181835	0.196406	0.166522	0.266585	0.139907	0.209369	0.292511	0.214001	0	0.273709	0.233082	0.222361	0.198503	0.196509	0.211948	0.149716	0.186534	0.271491	0	0.227127	0.132322	0.369217	0.305545	0.178691	0.176249	0.133371	0.169132	0.175596	0.109834	0.204997	0	0.203573	0.252181	0.0919455	0.177551	0.31231	0.1602	0.325007	0.157161	0.254432
RNASEH2B	0.30305	0.296092	0.235155	0.322722	0.363568	0.352888	0.282686	0.248402	0.194352	0.211559	0.16666	0.260079	0.187457	0.232757	0.290244	0.305164	0	0.235682	0.222279	0.272837	0.286136	0.152211	0.11132	0.173206	0.245679	0.279637	0	0.157025	0.328729	0.38846	0.236174	0.218333	0.22965	0.198656	0.363453	0.198867	0.193116	0.275516	0	0.303308	0.189548	0.384931	0.346569	0.503712	0.247761	0.138661	0.159204	0.537491
C13orf42	0.00711111	0.00182358	0.00191173	0.00186959	0	0.00640522	0	0.00526347	0	0	0.00457049	0	0	0.0425212	0.00631193	0	0	0.0109986	0	0.00293012	0	0.00306904	0	0	0.00388349	0	0	0	0.0121745	0.00171864	0	0.0179846	0	0.00627708	0	0	0.00403631	0.00184976	0	0.00306115	0.0129759	0.0709219	0	0	0.00237026	0	0	0
FAM124A	0.147804	0.204276	0.144935	0.187588	0.123078	0.204835	0.134269	0.196816	0.162716	0.207846	0.135999	0.0985523	0.329827	0.199745	0.214999	0.170114	0	0.182869	0.238692	0.174061	0.135631	0.135268	0.139732	0.111933	0.16881	0.173929	0	0.14103	0.141479	0.244603	0.189923	0.118701	0.211039	0.163418	0.16928	0.0503079	0.161559	0.18725	0	0.121465	0.106317	0.140392	0.2413	0.263718	0.197576	0.217537	0.106884	0.0966141
SERPINE3	0.0154415	0	0.0155668	0.0194991	0.0168227	0	0.00646394	0.0136669	0.009877	0	0.0171123	0.00276974	0	0.0155701	0.00348134	0.032782	0	0.0404227	0.0114616	0.0177483	0.0164222	0.032759	0	0.0117809	0.0208684	0	0	0.0222846	0.0395513	0.0156072	0.0148162	0.0660348	0.0178802	0.0335202	0	0.00285557	0.0077972	0.00535252	0	0.0108083	0.00486109	0.0176931	0.0372618	0	0	0.0897339	0.00266656	0
INTS6	0.320672	0.322374	0.23053	0.417266	0.345454	0.381734	0.319957	0.292784	0.233296	0.288329	0.242692	0.270286	0.495038	0.165937	0.395173	0.2694	0	0.326221	0.299195	0.345732	0.262743	0.183632	0.486093	0.246291	0.258692	0.398161	0	0.454581	0.351294	0.364112	0.393713	0.278299	0.241177	0.205669	0.278997	0.16716	0.246955	0.350065	0	0.28424	0.326739	0.301846	0.323919	0.510415	0.263979	0.234489	0.186634	0.172901
WDFY2	0.358999	0.32425	0.232513	0.362047	0.31086	0.317867	0.295157	0.271667	0.23378	0.149979	0.209435	0.296483	0.679746	0.258382	0.367463	0.308104	0	0.357229	0.281058	0.36336	0.30143	0.174957	0.274819	0.200505	0.293899	0.403201	0	0.346046	0.378656	0.449156	0.37597	0.294661	0.307049	0.27224	0.415195	0.186672	0.249271	0.330004	0	0.283169	0.331189	0.450493	0.383609	0.392878	0.283431	0.204462	0.164289	0.0853761
AL162377.3	0.0161342	0.00459009	0.0106103	0.0203272	0.0125143	0.00588378	0.0292112	0.00226014	0.0190067	0.00446739	0.0129062	0	0	0.0261587	0.0315655	0.00391443	0	0.00606245	0.00594371	0.00320887	0.03203	0.0182653	0	0.0266371	0.0147627	0.0145188	0	0	0.0302744	0	0	0.0459531	0.0169024	0	0.00667654	0.0180508	0.00816286	0.0150438	0	0.00306115	0.0199526	0	0.0354576	0	0.018113	0.0539013	0.0252158	0.111738
CCDC70	0	0	0	0	0	0	0	0	0	0	0	0	0	0	0	0	0	0	0	0	0	0	0	0.00835648	0	0	0	0	0	0	0	0.00940928	0	0	0	0	0	0	0	0	0	0	0	0	0	0	0	0
ATP7B	0.112451	0.114628	0.0897607	0.121426	0.10607	0.062802	0.105534	0.122816	0.0820606	0.11531	0.0635365	0.0720322	0.0114775	0.0867738	0.101844	0.135823	0	0.129224	0.0662055	0.0567327	0.0949376	0.0807946	0.0519543	0.0994772	0.0484444	0.033272	0	0.0737475	0.102743	0.0753079	0.0506874	0.0821036	0.0780256	0.0954081	0.0848211	0.0332967	0.0484202	0.107321	0	0.108446	0.105161	0.110234	0.0959838	0.162541	0.0790715	0.0438893	0.076423	0
ALG11	0.0569018	0.0854054	0.072785	0.0657193	0.146388	0.0860391	0.0131509	0.0584751	0.0586113	0.0483869	0.0524598	0.0392097	0.0690722	0.105463	0.0551882	0.112195	0	0.0907452	0.104223	0.0809252	0.0734864	0.0586502	0	0.0220047	0.0331586	0.0600769	0	0.0369622	0.0600859	0.0913074	0.0362527	0.0817031	0.0703354	0.0299328	0.0899425	0.0518801	0.0519216	0.101186	0	0.0560007	0.0492995	0.023019	0.0568917	0.120643	0.0392953	0.0523019	0.0379714	0.119919
UTP14C	0.0473218	0.0544488	0.0459643	0.0447132	0.0424148	0.0862667	0.0493441	0.0647135	0.0621991	0.00387245	0.0607514	0.0140619	0.122876	0.0512304	0.0712957	0.0535972	0	0.0595945	0.117218	0.055231	0.0719801	0.0526283	0.0391653	0.0351239	0.0593214	0.110697	0	0.0962943	0.07897	0.0245252	0.0969804	0.0863867	0.0531734	0.0205875	0.00876997	0.0440959	0.0999571	0.0565788	0	0.102724	0.0619193	0	0.0648491	0.0788819	0.0604496	0.0599285	0.00162176	0.114099
NEK5	0.0241593	0.00194731	0.0278348	0.123796	0.0911518	0.0277504	0.00724236	0.0440026	0.0553899	0.0108644	0.0171139	0.00167403	0	0.0304112	0.013108	0.0935554	0	0.0648255	0.0859739	0.00880643	0.0345196	0.0685606	0	0.0967717	0.00662706	0.00302044	0	0.0201843	0.100262	0.0110671	0.0494611	0.0715357	0.0154512	0.00798105	0.0548951	0	0.0126803	0.0203309	0	0.0284842	0.0103611	0.0280168	0.13659	0	0.0169759	0.02367	0.0108755	0
NEK3	0.00255169	0	0.00812458	0.0273576	0	0	0	0.0189563	0.00272622	0.00536416	0.00593711	0	0	0	0.0275044	0	0	0.0367179	0.026375	0	0.00394425	0.00469257	0	0	0.0078293	0.00889429	0	0.018638	0.0263114	0.0100599	0.0359905	0	0.0141552	0	0.00377166	0	0.00707701	0.0115166	0	0.00432852	0.00191122	0	0	0	0.0233045	0.00680501	0.0435528	0
THSD1	0.0386856	0.013065	0.0291395	0.0185268	0.0160133	0.00682475	0.0585553	0.0298303	0.0221009	0.0346895	0.0229324	0	0	0.0470821	0.00595082	0.0423548	0	0.0495456	0.0293917	0.0867718	0.0141449	0.0285245	0.0671414	0.0597334	0.0582387	0	0	0.0420285	0.058191	0.0273358	0.0197499	0.0554727	0.024331	0.0229012	0.0409956	0.0188274	0.0325363	0.0326269	0	0.0243234	0.0280918	0.0556743	0.0604935	0	0.0221537	0.0268819	0.0138474	0
VPS36	0.297764	0.2824	0.205678	0.312407	0.214107	0.283383	0.202894	0.248566	0.204604	0.126623	0.20331	0.211736	0.1908	0.231948	0.218833	0.25906	0	0.198109	0.29023	0.238873	0.281507	0.11577	0.140034	0.144127	0.20495	0.352409	0	0.291772	0.306795	0.284341	0.437256	0.257978	0.241979	0.282207	0.242258	0.185057	0.214907	0.258393	0	0.311988	0.235739	0.354002	0.419277	0.286681	0.231419	0.175292	0.144815	0.124725
CKAP2	0.12314	0.0937741	0.0883765	0.109957	0.0673936	0.116673	0.12249	0.0940059	0.0546258	0.0688402	0.100107	0.0406997	0.130634	0.10708	0.198035	0.0769508	0	0.085852	0.127498	0.101205	0.0658661	0.0782084	0.0357864	0.0661786	0.0898919	0.120481	0	0.112984	0.177951	0.0889544	0.0745069	0.115906	0.0954489	0.0274844	0.0859804	0.0535676	0.114584	0.108487	0	0.0978569	0.0796408	0.105427	0.183678	0.195585	0.081124	0.0758198	0.0576846	0.0498091
HNRNPA1L2	0.00347158	0.0427941	0.0146542	0.00814224	0.0229486	0.0130805	0.0427138	0.0118701	0.00194555	0.00798248	0.0123774	0.00167403	0	0	0	0.0178789	0	0.0211482	0.0230774	0.0108132	0.00722545	0.00558603	0.0343665	0	0.0238121	0.0303588	0	0.00950354	0.00495011	0.00691849	0.0123794	0.0149167	0.0155446	0	0	0	0.00377449	0	0	0.00206492	0	0.0491948	0.015265	0.0271989	0.00542487	0.00495987	0.00995063	0.137921
SUGT1	0.21936	0.127456	0.203988	0.324914	0.24574	0.239081	0.28849	0.187611	0.152239	0.140877	0.166781	0.209525	0.268255	0.136525	0.172835	0.16539	0	0.219547	0.246839	0.238569	0.141646	0.152679	0.261274	0.128162	0.246509	0.295745	0	0.212834	0.253412	0.314156	0.269333	0.228093	0.196906	0.167573	0.273708	0.134539	0.183573	0.286428	0	0.219831	0.153414	0.205304	0.21558	0.414479	0.204404	0.12778	0.0808365	0.172628
CNMD	0	0.0054462	0.00849323	0.0133401	0.00283394	0.0190434	0	0.0050995	0.00874172	0.00894082	0.00230768	0.00453678	0	0.0388437	0.00756916	0.0117598	0	0	0.00873873	0.00753317	0.0118001	0.0229486	0	0.0138111	0	0	0	0	0.0219919	0.0220592	0	0.00940928	0.0048727	0.0120499	0	0.00122779	0.00666633	0.00452006	0	0	0.00254591	0	0.0517175	0	0	0.00495987	0.00423921	0
PCDH8	0.0475974	0.0460413	0.0221581	0.0358341	0.0323113	0.0232795	0.0367406	0.0379997	0.0267965	0	0.00334006	0.00663189	0	0	0.00935265	0	0	0.0215638	0.0289269	0.0110463	0.0118839	0.00528217	0	0	0.00709452	0.0024557	0	0.0676548	0.0289384	0.0447665	0.0958598	0.043803	0.0401917	0.00877665	0.0476524	0	0.00387142	0.0221734	0	0	0.0353476	0.0491948	0.00875351	0	0	0.0237163	0.00347087	0
OLFM4	0	0	0.00307044	0	0	0.00356347	0	0.0027532	0	0	0.00234244	0	0	0	0	0	0	0	0	0	0	0	0	0	0	0	0	0	0.0100545	0	0	0	0	0	0	0	0	0	0	0	0	0	0	0	0	0	0	0
PRR20C	0	0.00138316	0	0	0	0	0	0	0.000898648	0	0	0	0	0	0	0	0	0	0	0	0	0	0	0	0	0	0	0.00950354	0	0	0	0	0	0	0.0188054	0	0	0	0	0	0	0	0	0	0	0	0	0
PCDH17	0.435303	0.561413	0.293863	0.50113	0.392484	0.420199	0.28306	0.276098	0.24038	0.280181	0.239961	0.451948	0.863207	0.306597	0.381441	0.350602	0	0.304285	0.259545	0.495584	0.335601	0.257483	0.990297	0.17363	0.291049	0.632836	0	0.672608	0.490029	0.670897	0.820075	0.309205	0.410891	0.302038	0.522527	0.219183	0.274381	0.346217	0	0.427244	0.402502	0.298571	0.448089	0.817173	0.301832	0.196755	0.210765	0.322072
DIAPH3	0.266002	0.202382	0.20034	0.324185	0.356232	0.523222	0.281961	0.328703	0.262756	0.209929	0.249145	0.225218	0.216269	0.371189	0.242468	0.352564	0	0.302584	0.375396	0.352703	0.350908	0.21637	0.33378	0.217826	0.445444	0.226658	0	0.364168	0.25286	0.519383	0.484873	0.227769	0.344079	0.316978	0.385924	0.275217	0.297231	0.441685	0	0.420075	0.535997	0.121396	0.331513	0.379325	0.409018	0.228731	0.145591	0.0393032
TDRD3	0.48839	0.389457	0.318318	0.410743	0.412707	0.381576	0.446828	0.390599	0.242566	0.294155	0.261994	0.455251	0.56437	0.234683	0.421758	0.397386	0	0.312306	0.376493	0.389988	0.328132	0.191498	0.515738	0.188814	0.361502	0.548021	0	0.445429	0.405259	0.60066	0.52458	0.329241	0.363078	0.275153	0.463499	0.330077	0.30128	0.296228	0	0.413295	0.319763	0.408382	0.476749	0.507304	0.360277	0.221655	0.153482	0.349407
PCDH20	0	0.00432767	0	0	0	0	0	0	0	0.00480776	0	0	0	0	0	0	0	0	0.00493568	0	0	0	0	0	0.00809302	0	0	0	0	0.00556374	0.0174879	0	0	0	0	0	0	0	0	0	0	0	0	0	0	0	0	0
AL445989.1	0	0	0	0	0	0	0	0	0.00097503	0	0	0	0	0	0	0	0	0	0	0	0	0	0	0	0	0	0	0	0	0	0	0	0	0	0	0	0	0	0	0	0	0	0	0	0	0	0	0
PCDH9	0.226699	0.249054	0.417007	0.267093	0.340476	0.294887	0.143329	0.388422	0.325668	0.539894	0.410117	0.238595	0.562924	0.348666	0.35096	0.325111	0	0.354628	0.603283	0.390595	0.412652	0.286561	0.854457	0.541996	0.455646	0.327555	0	0.375154	0.252776	0.29915	0.491278	0.398065	0.375505	0.217794	0.579026	0.108373	0.340365	0.359032	0	0.272436	0.313218	0.346101	0.260496	0.238998	0.387941	0.147876	0.28194	0.846913
KLHL1	0.269978	0.189115	0.22741	0.301712	0.138605	0.149213	0.175122	0.0789406	0.161024	0.151541	0.165018	0.128646	0.221438	0.200773	0.128751	0.094012	0	0.241195	0.161635	0.276171	0.256228	0.167949	0.283549	0.209292	0.287205	0.220615	0	0.309179	0.21868	0.208276	0.1021	0.229004	0.300953	0.0528358	0.0922384	0.159775	0.259674	0.310306	0	0.210528	0.097299	0.084237	0.204641	0.189801	0.12524	0.0146724	0.140558	0.436984
DACH1	0.061034	0.0346307	0.0250722	0.0676261	0.111938	0.0940193	0.0223178	0.068675	0.0319031	0	0.037124	0.0646821	0.0114775	0.100765	0.0859256	0.079004	0	0.0168516	0.0395321	0.0293272	0.0219357	0.0165763	0.0968075	0.0720897	0.0386626	0.0847587	0	0.124196	0.0412425	0.0510152	0.0677434	0.0148012	0.0406362	0	0.04801	0.051247	0.0427988	0.0102567	0	0.0884221	0.0756259	0	0.161733	0.0574186	0.0230629	0.109533	0.076249	0.0498091
MZT1	0.155465	0.132334	0.0823176	0.111311	0.05025	0.121887	0.127174	0.0632169	0.109547	0.0791706	0.103989	0.0214069	0.185684	0.0786652	0.0593176	0.107679	0	0.0975903	0.212499	0.083268	0.061626	0.0949908	0.207579	0.0752414	0.0897199	0.0318838	0	0.132333	0.184484	0.0753189	0.151517	0.110985	0.0843091	0.0448513	0.0688879	0.0618777	0.121591	0.12059	0	0.082946	0.0597459	0.0713573	0.144814	0.192801	0.10774	0.0807335	0.0230711	0.0966141
BORA	0.0261903	0.00284412	0.0346482	0.0736261	0.0226681	0.0251901	0.0207136	0.010083	0.0262805	0.016084	0.0180679	0.018884	0	0.0371535	0	0.0358193	0	0.0147847	0.0443406	0.00531966	0.00765944	0.0181009	0	0.0470835	0.0191014	0	0	0.0795468	0.0650945	0.0592414	0.003838	0.0229214	0.026289	0.0120738	0.0185743	0.040856	0.0275639	0.0149336	0	0.0187996	0.00828385	0	0.123589	0.0381262	0.0370507	0	0.0211856	0
DIS3	0.232978	0.263756	0.162043	0.259935	0.216488	0.18566	0.14405	0.15332	0.127462	0.125639	0.125178	0.0993427	0.397682	0.178209	0.16441	0.129435	0	0.141569	0.200567	0.151246	0.18084	0.12495	0.088905	0.0802188	0.138583	0.199929	0	0.176729	0.281456	0.229805	0.214169	0.251521	0.144478	0.0786745	0.154717	0.0943701	0.152415	0.182949	0	0.175013	0.121778	0.22865	0.297478	0.22616	0.170798	0.0768538	0.0673134	0.179583
PIBF1	0.509099	0.444258	0.283295	0.516028	0.473209	0.436241	0.426446	0.299361	0.246591	0.155848	0.316767	0.35492	0.581698	0.161816	0.341768	0.45475	0	0.269774	0.390206	0.434644	0.309281	0.224252	0.742428	0.130892	0.335297	0.504852	0	0.678516	0.462242	0.685616	0.563705	0.286662	0.373189	0.122132	0.469149	0.222989	0.281893	0.426557	0	0.483806	0.447448	0.508784	0.508865	0.566737	0.30139	0.23809	0.199207	0.04934
KLF5	0.018328	0.00139674	0.00708507	0.00368677	0.0100339	0.00760911	0.0365592	0.00606105	0.0056418	0	0.0118469	0.00764299	0	0	0	0.0101217	0	0.0041748	0.00783454	0	0	0.0254404	0	0.00508622	0.00128283	0	0	0	0.00659751	0.00810372	0.0444906	0.00578696	0.00408854	0	0	0.00563781	0.00975692	0.0100077	0	0.021625	0.0353476	0	0.00281267	0.010897	0.00657305	0	0	0
KLF12	0.548085	0.712496	0.545837	0.545095	0.390796	0.638695	0.532603	0.485456	0.434167	0.43456	0.53698	0.540854	0.220125	0.85129	0.43236	0.317169	0	0.612847	0.554885	0.509962	0.488638	0.445986	0.839778	0.334779	0.587222	0.570251	0	0.616005	0.581472	0.64784	0.523833	0.443318	0.595218	0.334249	0.454028	0.410785	0.436421	0.453716	0	0.510577	0.330202	0.74673	0.581631	0.541346	0.485861	0.190334	0.32369	0
TBC1D4	0.41625	0.355026	0.286372	0.473279	0.382018	0.370563	0.325197	0.327301	0.247379	0.228924	0.271913	0.347441	0.587219	0.35274	0.381181	0.30793	0	0.321549	0.289813	0.340737	0.27636	0.188067	0.347373	0.301162	0.326812	0.460413	0	0.393288	0.421876	0.516869	0.44593	0.376079	0.357049	0.270368	0.421578	0.237784	0.265566	0.249799	0	0.404563	0.371858	0.428598	0.414981	0.621335	0.298696	0.160702	0.193634	0.806355
COMMD6	0.0972746	0.199044	0.0942558	0.17795	0.149003	0.122555	0.178555	0.195978	0.109487	0.0600333	0.11651	0.062939	0.300163	0.223028	0.195657	0.216503	0	0.0732223	0.157988	0.154171	0.168987	0.0842983	0.125452	0.0960781	0.112722	0.105368	0	0.335794	0.113647	0.205352	0.0794939	0.160594	0.0657639	0.106457	0.114477	0.126933	0.118265	0.0695352	0	0.147958	0.14104	0.081866	0.220271	0.213149	0.113258	0.039989	0.0579629	0.158216
UCHL3	0.176584	0.120797	0.127831	0.223042	0.179608	0.244125	0.180947	0.130031	0.127745	0.124199	0.137795	0.238424	0.303113	0.165988	0.168399	0.220038	0	0.191443	0.158783	0.13183	0.195836	0.102725	0.101691	0.124413	0.129285	0.24281	0	0.244143	0.166281	0.179276	0.197854	0.266715	0.155144	0.100126	0.163187	0.125161	0.152066	0.151127	0	0.191547	0.139714	0.0847278	0.171782	0.2172	0.190499	0.104443	0.120743	0.119919
LMO7	0.320277	0.418593	0.269952	0.53819	0.263875	0.291867	0.288629	0.220673	0.220513	0.261331	0.182636	0.700277	0.729027	0.340548	0.371286	0.326095	0	0.206393	0.16673	0.312033	0.31408	0.191485	0.779239	0.093065	0.264077	0.524945	0	0.612497	0.433222	0.424952	0.713204	0.315205	0.289709	0.102008	0.468266	0.173518	0.249122	0.27737	0	0.46291	0.322813	0.56901	0.352211	0.597381	0.244615	0.306983	0.181727	0.352679
KCTD12	0.10724	0.129568	0.110443	0.182521	0.0826087	0.204198	0.221666	0.12668	0.0815073	0.061417	0.129258	0.0337184	0.078464	0.0701105	0.0401051	0.0994038	0	0.0476661	0.148413	0.0452023	0.0913029	0.0990479	0.131581	0.0885705	0.191322	0.0695418	0	0.189034	0.191745	0.0485702	0.238797	0.198177	0.0797439	0.0937385	0.0829231	0.062777	0.156183	0.174704	0	0.0843995	0.055454	0.0421867	0.103034	0.07013	0.174581	0.00972799	0.0203259	0.280608
ACOD1	0	0	0.00208793	0.00314116	0	0	0	0.00409901	0	0	0	0	0	0.0107792	0	0	0	0	0	0	0	0.00219351	0	0	0.00458605	0	0	0	0	0	0	0	0	0	0	0	0	0	0	0	0	0	0	0	0	0.00793152	0	0
AC001226.2	0.0864394	0.0684839	0.118837	0.358852	0.138021	0.105882	0.106852	0.0729441	0.118766	0.023558	0.0516695	0.0293701	0.0496269	0.183188	0.0255136	0.196108	0	0.128052	0.16199	0.0216163	0.0984213	0.156422	0	0.188853	0.016074	0.0137634	0	0.0730807	0.302107	0.142773	0.0251654	0.166468	0.0584293	0.123496	0.0193789	0.0314865	0.108307	0.0641761	0	0.0214581	0.0967058	0.016119	0.320155	0.0144003	0.0275461	0.0895031	0.0613254	0.0966141
FBXL3	0.202103	0.259228	0.172493	0.285404	0.189689	0.197926	0.21656	0.205837	0.127111	0.184834	0.12348	0.104243	0.34529	0.181606	0.166772	0.143792	0	0.150017	0.189388	0.165863	0.172818	0.128064	0.273485	0.145223	0.210459	0.238563	0	0.29015	0.247245	0.238605	0.308077	0.242892	0.143188	0.181772	0.280527	0.0892182	0.207863	0.18315	0	0.297456	0.173261	0.239768	0.250692	0.190548	0.204072	0.133499	0.0818694	0.140412
MYCBP2	0.308217	0.313421	0.16134	0.315021	0.377414	0.272641	0.188589	0.31786	0.109885	0.105717	0.159744	0.474514	0.893842	0.131877	0.23377	0.241639	0	0.282788	0.213781	0.38813	0.1845	0.0996073	0.849183	0.103027	0.150372	0.358593	0	0.51399	0.229901	0.558257	0.515067	0.192309	0.239225	0.0989191	0.353318	0.167855	0.183147	0.252304	0	0.316241	0.25779	0.459776	0.341183	0.533334	0.193828	0.0835497	0.147057	0.130754
SCEL	0	0.00308398	0.00148102	0	0	0	0	0	0.00233995	0.00259941	0.00434612	0	0	0	0	0	0	0.0128242	0	0	0.00359993	0.00118595	0	0	0	0	0	0	0.00975829	0.00279279	0.00450075	0	0	0	0	0.00241911	0.00428769	0	0	0	0	0	0	0	0.00657148	0	0	0
SLAIN1	0.34931	0.347123	0.239799	0.433739	0.328743	0.426496	0.333721	0.257135	0.242799	0.241732	0.25034	0.296313	0.375295	0.200379	0.320458	0.25484	0	0.300894	0.253904	0.298847	0.22494	0.189085	0.426303	0.184564	0.285074	0.369025	0	0.595921	0.445519	0.441843	0.481742	0.297227	0.299101	0.169835	0.307813	0.232528	0.245313	0.279904	0	0.423499	0.240814	0.498437	0.334687	0.414999	0.294522	0.261729	0.163752	0.368181
EDNRB	0	0	0.00350761	0.00922599	0.0111363	0.0271249	0.00644721	0.00157246	0.0156198	0.0108644	0.00645915	0.0197351	0.0307088	0.0261587	0.0166173	0.00854235	0	0.00857592	0	0	0.0103195	0.00784331	0	0	0.0138835	0.00734641	0	0	0.00164413	0.0381586	0	0.0213717	0.0255568	0.0093356	0.0254534	0.00796578	0.000824794	0.00214675	0	0.00473843	0	0	0.0102852	0	0	0	0	0
POU4F1	0	0	0	0	0	0	0	0	0	0	0	0	0	0	0	0	0	0	0	0	0	0	0	0	0	0	0	0	0	0	0	0	0	0	0	0	0	0	0	0	0	0	0	0	0	0	0	0
RBM26	0.51665	0.466885	0.232097	0.447931	0.362275	0.286807	0.313498	0.251738	0.180309	0.0882517	0.144177	0.494005	0.651887	0.320904	0.365853	0.373653	0	0.295546	0.298129	0.380784	0.266637	0.132737	0.647856	0.180721	0.292558	0.587241	0	0.542795	0.411413	0.514077	0.683095	0.175792	0.268977	0.248913	0.486423	0.2533	0.207792	0.362151	0	0.363788	0.393014	0.469422	0.443354	0.794374	0.309442	0.162729	0.132858	0.237647
NDFIP2	0.445621	0.406099	0.257933	0.524152	0.449684	0.321509	0.367319	0.293714	0.217196	0.14488	0.241581	0.358089	0.790828	0.251963	0.340784	0.380292	0	0.241917	0.360115	0.382143	0.282152	0.192453	0.439624	0.147825	0.334612	0.457726	0	0.667346	0.47488	0.45311	0.524849	0.287707	0.305261	0.225816	0.350695	0.239731	0.228658	0.331526	0	0.405928	0.342075	0.586245	0.440045	0.591346	0.320552	0.143612	0.157458	0.529057
SPRY2	0.0968176	0.0805464	0.108629	0.122775	0.131065	0.106996	0.13409	0.127934	0.113843	0.0544552	0.105907	0.0602876	0.108253	0.199635	0.0810092	0.13558	0	0.0681107	0.141183	0.139294	0.144498	0.0911868	0.0910974	0.0926302	0.124023	0.0585682	0	0.153205	0.143283	0.129725	0.127602	0.146445	0.0675643	0.100844	0.137369	0.0718052	0.116211	0.126981	0	0.182329	0.143409	0.0596121	0.165792	0.153504	0.160883	0.0755553	0.0985888	0.0393032
SLITRK1	0.0850385	0.0159685	0.0535287	0.0254136	0.0343618	0.0215287	0.116933	0.0391088	0.0194865	0.0278844	0.0258073	0.00428558	0	0.0202074	0.035407	0.0344323	0	0.0111573	0.0640641	0.0269395	0.0531148	0.0322429	0.0953378	0.0111211	0.00798708	0.0428869	0	0.0426626	0.0423224	0.0126722	0.0519501	0.0516686	0.0691529	0.0135638	0.0394283	0.0161668	0.0839696	0.0589646	0	0.0131496	0.00377035	0.0211432	0.0872155	0	0.0197198	0	0	0.105106
SLITRK6	0	0	0	0	0	0	0	0	0.00180358	0	0	0	0	0	0	0	0	0	0	0	0	0	0	0	0	0	0	0	0	0	0	0	0	0	0	0	0	0	0	0	0	0	0	0	0	0	0	0
SLITRK5	0.400475	0.340534	0.305993	0.530752	0.408395	0.365098	0.311285	0.305209	0.238673	0.165996	0.279522	0.363563	0.351875	0.386027	0.375745	0.308782	0	0.343781	0.348422	0.405931	0.328917	0.187064	0.46776	0.190807	0.300274	0.424715	0	0.575309	0.405718	0.532541	0.548773	0.234045	0.343451	0.32637	0.399505	0.290764	0.271926	0.353796	0	0.489295	0.280281	0.49011	0.467306	0.647719	0.27505	0.180162	0.178023	0.228423
GPC5	2.20768	2.64427	2.33602	2.01429	2.44567	3.05818	2.1842	2.12465	2.18258	2.68033	2.82178	2.31027	2.40001	2.6693	2.51813	2.42071	0	2.59195	2.33339	2.3301	3.07435	2.00338	2.01726	2.72348	3.1833	3.05453	0	2.12622	2.44473	2.39125	2.32105	1.80562	2.01521	1.95243	2.98114	2.85862	2.39893	2.46436	0	2.37391	2.81073	2.09171	2.40339	3.10545	2.77227	2.54926	2.99248	1.1407
GPC6	1.74448	1.8458	1.652	1.69806	1.91778	1.69767	1.36665	1.7197	1.66899	1.90113	1.67503	2.13437	2.17226	1.75571	1.68901	1.75894	0	1.3511	1.78702	1.76759	1.84096	1.46138	2.61215	1.46497	2.12542	1.69815	0	2.23525	1.69429	1.5813	2.00125	1.54767	1.6521	1.54495	1.56801	1.98216	1.84082	1.63622	0	1.46273	1.66688	1.5034	1.63482	1.88938	1.92622	0.630043	1.97399	1.33568
DCT	0.044696	0.102765	0.0417424	0.0469538	0.052503	0.0212084	0.0508167	0.0351986	0.0332029	0.0493624	0.0206363	0.013432	0.0795095	0.0503139	0.0487946	0.0799932	0	0.00500423	0.0538993	0.0412243	0.0174461	0.0268283	0	0.0147871	0.0320077	0.0108282	0	0.0539613	0.0381959	0.0524773	0.0502474	0.0435794	0.0603906	0.030964	0.0416267	0.0518569	0.0337424	0.06349	0	0.0152849	0.0375694	0.0401245	0.0745339	0.124068	0.0481511	0.024161	0.00469907	0.0498091
TGDS	0.0654414	0.0202515	0.0189071	0.024654	0.0117301	0.0631276	0.0463059	0.0525516	0.0381016	0.0233097	0.0342439	0.00615876	0	0.0378111	0.021105	0.0484493	0	0.0719552	0.0458173	0.059894	0.0390566	0.0308468	0	0.0331317	0.0596214	0.0794999	0	0.0225361	0.0574649	0.0280875	0.0299745	0.025199	0.0309436	0.0193214	0.0110124	0.0109535	0.0462708	0.0373856	0	0.0435153	0.0755616	0.0122606	0.0363529	0.0605933	0.0419604	0	0.00532228	0.0393032
GPR180	0.268158	0.26081	0.20691	0.398859	0.313364	0.351669	0.264505	0.204876	0.199046	0.187704	0.214664	0.230785	0.450097	0.223213	0.219914	0.277449	0	0.271826	0.266548	0.279939	0.23632	0.158902	0.140586	0.172683	0.250045	0.321283	0	0.558728	0.357253	0.331629	0.347881	0.261319	0.229801	0.153493	0.282282	0.111085	0.226077	0.207581	0	0.286307	0.193751	0.291444	0.373357	0.456517	0.246067	0.167763	0.105056	0.00273848
SOX21	0	0	0	0	0	0	0	0	0	0.004752	0	0	0	0	0	0	0	0	0	0.0049207	0.00106892	0	0	0	0	0	0	0	0	0	0	0	0.00147081	0	0	0	0	0	0	0	0	0	0	0	0	0	0.00162176	0
ABCC4	0.300529	0.30902	0.23357	0.385435	0.30167	0.279875	0.24038	0.261174	0.208727	0.295712	0.21277	0.322072	0.515069	0.467252	0.296044	0.294747	0	0.333298	0.258626	0.277926	0.338951	0.247412	0.499345	0.152012	0.196841	0.31362	0	0.270117	0.49901	0.375086	0.480818	0.374344	0.298696	0.24343	0.276846	0.220772	0.173828	0.23339	0	0.285035	0.262922	0.391994	0.404723	0.374092	0.305867	0.165125	0.286706	0.551815
CLDN10	0.0172215	0.0249831	0.00788162	0.0171395	0.00639758	0.0384045	0.0186854	0.0194595	0.0182987	0.019697	0.00241756	0.00167403	0.083765	0	0.0680374	0.00822802	0	0.037949	0.00616509	0.0154803	0.0104993	0.022756	0	0.027542	0.00873305	0	0	0.0166415	0.0254789	0	0.0270987	0.0270833	0.0172046	0.00798105	0	0.00205134	0.00781438	0.0562968	0	0.0185928	0.00776285	0.0157667	0.0175104	0	0.0126529	0	0.0160072	0.0966141
DZIP1	0.541768	0.494139	0.259367	0.495613	0.379178	0.41775	0.37158	0.303807	0.222003	0.258929	0.248106	0.346289	0.641056	0.21996	0.408154	0.321502	0	0.31546	0.294518	0.369807	0.334262	0.145024	0.57576	0.17363	0.286883	0.553766	0	0.582667	0.44171	0.590262	0.497873	0.357254	0.309808	0.208794	0.360723	0.160759	0.269781	0.405435	0	0.50288	0.37878	0.447533	0.405491	0.589782	0.332188	0.226036	0.204211	0.173444
DNAJC3	0.236835	0.315655	0.170227	0.288147	0.217935	0.245742	0.20481	0.208945	0.162103	0.190388	0.19416	0.233171	0.193575	0.280424	0.133402	0.200581	0	0.193067	0.218764	0.209523	0.179359	0.117797	0.0847904	0.139602	0.15323	0.123626	0	0.255422	0.336501	0.291032	0.125989	0.198209	0.17505	0.128304	0.23451	0.151844	0.164396	0.206938	0	0.307299	0.218016	0.340535	0.326198	0.190793	0.206304	0.160821	0.0839051	0.0393032
UGGT2	0.418507	0.472384	0.261289	0.502929	0.391858	0.424034	0.430884	0.31176	0.250911	0.253581	0.288024	0.676812	0.646651	0.283576	0.407804	0.469422	0	0.32138	0.295297	0.442509	0.358225	0.149886	0.589769	0.0753634	0.310713	0.516511	0	0.870907	0.492075	0.655429	0.603576	0.276436	0.351685	0.235054	0.361674	0.321375	0.261936	0.400413	0	0.468008	0.277988	0.427418	0.499978	0.614073	0.430874	0.355582	0.221627	0.38834
HS6ST3	0.197462	0.256731	0.110188	0.140296	0.149716	0.152516	0.1181	0.187649	0.0852267	0.0636735	0.120852	0.111514	0.348925	0.211524	0.122408	0.100398	0	0.124851	0.162779	0.23228	0.12035	0.137132	0.291348	0.0636314	0.14042	0.22792	0	0.349711	0.181393	0.263276	0.257697	0.143474	0.141985	0.0720311	0.218236	0.0782491	0.138957	0.125539	0	0.126144	0.11056	0.151965	0.184523	0.134886	0.154663	0.11235	0.160544	0.376697
OXGR1	0.00644963	0	0	0.0109031	0	0.00313497	0	0.0192919	0.00354227	0.00271286	0.00751844	0	0	0.0239685	0.00376673	0.00385432	0	0.00279125	0.00610199	0	0.00873215	0.0066736	0	0.00706693	0.0129875	0	0	0.00626714	0	0.00500341	0	0	0.00740515	0	0.00219533	0	0.00146917	0.00536154	0	0.0136264	0	0	0.00949009	0	0.0149184	0	0	0
MBNL2	0.566973	0.397665	0.237773	0.507878	0.437616	0.402481	0.332434	0.298576	0.187824	0.133521	0.240913	0.347461	0.748509	0.260636	0.354701	0.404407	0	0.312452	0.247728	0.301393	0.259801	0.166897	0.74403	0.131516	0.31142	0.614747	0	0.755284	0.42764	0.589002	0.628416	0.243343	0.293043	0.150749	0.414869	0.259818	0.180649	0.263056	0	0.271365	0.459529	0.492546	0.420282	0.636468	0.324391	0.0823455	0.203464	0.298918
RAP2A	0.325956	0.324592	0.272458	0.463015	0.343816	0.409381	0.371301	0.262069	0.1878	0.206369	0.219977	0.222095	0.425367	0.349232	0.21061	0.269808	0	0.231629	0.353755	0.22167	0.264935	0.181142	0.238306	0.175844	0.252382	0.36019	0	0.488039	0.382278	0.511261	0.408254	0.334784	0.225719	0.241085	0.314612	0.173947	0.249307	0.26021	0	0.365231	0.227009	0.31409	0.357944	0.418341	0.25583	0.157316	0.145742	0.200128
IPO5	0.202468	0.166209	0.231397	0.287946	0.234131	0.254522	0.31513	0.231129	0.210393	0.171687	0.167364	0.169612	0.267207	0.205996	0.216697	0.276159	0	0.196961	0.312455	0.168661	0.206871	0.155556	0.266253	0.139876	0.21802	0.189143	0	0.351742	0.34551	0.272394	0.260156	0.340179	0.215499	0.163747	0.217794	0.105361	0.223447	0.24645	0	0.237103	0.155173	0.188357	0.344853	0.32298	0.226934	0.131303	0.0844715	0.395109
FARP1	0.384355	0.447517	0.260929	0.451759	0.197731	0.296836	0.325428	0.167005	0.156106	0.195167	0.182109	0.42628	0.962281	0.274504	0.374426	0.218015	0	0.188771	0.218759	0.236248	0.175559	0.167274	0.916313	0.121617	0.235314	0.468487	0	0.61008	0.336264	0.587855	0.502775	0.201602	0.250913	0.332906	0.394337	0.110913	0.16351	0.33182	0	0.320685	0.356187	0.278067	0.39913	0.764233	0.275964	0.203929	0.179334	0.136327
STK24	0.193945	0.313324	0.159229	0.28911	0.236913	0.262914	0.210198	0.220448	0.188505	0.105477	0.177612	0.176165	0.40208	0.381103	0.238013	0.226339	0	0.209204	0.253007	0.164534	0.190127	0.162651	0.321517	0.152339	0.17911	0.171905	0	0.189974	0.191514	0.259086	0.282933	0.201852	0.210747	0.167536	0.184828	0.208754	0.197555	0.179348	0	0.200602	0.23099	0.145742	0.295793	0.311067	0.188077	0.171296	0.119773	0.419574
SLC15A1	0.00332632	0	0.0116205	0.0198576	0.0152352	0.00777018	0	0.00333102	0.00423848	0	0.00248135	0	0	0	0	0	0	0	0.0105762	0	0	0.008556	0	0	0.00676422	0.0215635	0	0.00950354	0.0093729	0.0216911	0	0	0.00280351	0	0	0.0016666	0.0018068	0	0	0.00432852	0.00427422	0	0	0	0	0	0.00909018	0
DOCK9	0.385349	0.4631	0.294761	0.458358	0.440142	0.333395	0.431303	0.352779	0.240101	0.308103	0.265899	0.433454	0.474151	0.339829	0.356954	0.36217	0	0.359592	0.306169	0.348347	0.298076	0.214496	0.40622	0.203644	0.310829	0.364406	0	0.604388	0.418774	0.493803	0.48683	0.301187	0.359263	0.338082	0.366014	0.239796	0.30875	0.373007	0	0.454641	0.330861	0.333785	0.412495	0.579646	0.368587	0.287954	0.236213	0.455551
UBAC2	0.306302	0.355843	0.233207	0.485829	0.455889	0.382985	0.276207	0.311194	0.203777	0.249602	0.265605	0.34781	0.479334	0.19652	0.396731	0.251737	0	0.330547	0.306323	0.375512	0.33361	0.140838	0.708587	0.13087	0.278542	0.410177	0	0.687324	0.404374	0.494088	0.37702	0.206981	0.353302	0.211622	0.390756	0.241584	0.239861	0.298453	0	0.339841	0.366688	0.472909	0.408706	0.453485	0.24273	0.187731	0.268196	0.00522443
GPR18	0	0	0.00144235	0.0733651	0.0190739	0	0	0.00281954	0.00740092	0	0.000854894	0	0	0.023145	0	0	0	0	0.00188307	0	0.00222752	0.00124331	0	0.00156247	0	0	0	0	0.0136242	0.0151048	0	0.0155201	0.0059633	0	0	0.0060951	0.00119747	0	0	0.00432852	0	0	0.0150976	0	0	0	0	0
GPR183	0	0	0	0	0.00501337	0	0	0	0.000896597	0	0.000551167	0.0217246	0	0.00751839	0	0.00300628	0	0	0	0	0	0	0	0	0.00474908	0	0	0.00726885	0.0198153	0.00687611	0	0	0.00093304	0	0	0	0	0	0	0	0	0	0.0311739	0.0126252	0	0	0	0
TM9SF2	0.221362	0.166594	0.216762	0.312946	0.243549	0.264397	0.224277	0.188332	0.154797	0.137035	0.176839	0.198042	0.206446	0.204493	0.186166	0.17994	0	0.204865	0.229485	0.225935	0.207636	0.137067	0.0786004	0.0863897	0.209593	0.271294	0	0.214296	0.335152	0.305294	0.331001	0.275044	0.190718	0.158159	0.204904	0.12965	0.165944	0.223175	0	0.226834	0.127353	0.300509	0.305355	0.194367	0.14004	0.0758942	0.138587	0.385932
CLYBL	0.225988	0.255808	0.14692	0.306953	0.200555	0.18345	0.159624	0.211694	0.187963	0.0912696	0.147077	0.347044	0.247061	0.222812	0.251337	0.265272	0	0.254309	0.155019	0.280002	0.17802	0.137337	0.434417	0.210477	0.151331	0.164245	0	0.190336	0.282285	0.353703	0.223924	0.153235	0.239565	0.193391	0.208349	0.179635	0.163532	0.198568	0	0.245854	0.220367	0.196713	0.162145	0.299641	0.087366	0.137935	0.159897	0.293349
ZIC5	0	0	0	0.00280619	0	0	0	0	0.000987597	0	0	0	0	0	0	0	0	0	0	0	0	0	0	0	0	0	0	0	0.006544	0.00810372	0	0	0.00224165	0	0	0	0	0	0	0.00839215	0	0	0	0	0	0	0	0
ZIC2	0.0112196	0.003638	0.00182261	0.00469388	0.00312264	0	0	0	0	0	0	0.0136614	0	0	0	0	0	0	0	0	0	0	0	0	0	0	0	0	0	0.019259	0	0	0	0	0	0	0	0.00461819	0	0	0	0.00778578	0	0	0	0	0.00730085	0
PCCA	0.477666	0.530925	0.300468	0.54595	0.432324	0.332699	0.384755	0.326693	0.27702	0.197986	0.277478	0.435046	0.773338	0.274736	0.491217	0.374206	0	0.323973	0.399316	0.422969	0.335019	0.220178	0.685582	0.130144	0.331801	0.545215	0	0.677586	0.507015	0.598012	0.522563	0.246929	0.375639	0.32308	0.64371	0.201778	0.286866	0.402552	0	0.36034	0.295952	0.634463	0.503895	0.70936	0.368979	0.120717	0.182185	0.578906
GGACT	0.0205169	0.0226807	0.0118317	0.0374791	0.0213903	0.00961178	0.0577054	0.0163253	0.045373	0.0049144	0.0156137	0.00436988	0.0863679	0.068844	0.114917	0.0115979	0	0.0550404	0.0794267	0.0599154	0.0629304	0.0127782	0	0.00508622	0.010221	0	0	0.0375718	0	0.00498765	0.0176709	0.0412757	0.00935612	0.0428606	0	0.0510282	0.0184949	0.00431196	0	0.0451616	0.0467621	0.0392587	0.0628743	0.0319913	0.0411885	0.00751924	0.004571	0
TMTC4	0.0423614	0.0241986	0.0293789	0.065109	0.0471994	0.0756522	0.0670799	0.0309836	0.0321658	0.0100422	0.0226667	0.0121441	0	0.0676337	0.0918934	0.038197	0	0.0393918	0.0179783	0.0286765	0.0221491	0.0163918	0	0.0264367	0.0303909	0.0495702	0	0.0340835	0.0460339	0.0357214	0.0515423	0.0308684	0.0351896	0.0163399	0.00936877	0.0226075	0.0220995	0.0451296	0	0.0391017	0.0378555	0.0684891	0.0116847	0.0129008	0.0112666	0.0354486	0.0574005	0
NALCN	0.477227	0.391923	0.223668	0.447663	0.37227	0.386094	0.345526	0.256852	0.154085	0.101295	0.197694	0.306229	0.953473	0.092307	0.340956	0.26636	0	0.183603	0.243283	0.549513	0.233245	0.166391	0.647185	0.117523	0.297771	0.563836	0	0.756269	0.330842	0.533127	0.333875	0.149613	0.286392	0.139273	0.45655	0.188157	0.231741	0.302402	0	0.298625	0.220908	0.473834	0.341298	0.806379	0.290872	0.0926374	0.216642	0.285018
ITGBL1	0.00184908	0.0147342	0.0310482	0.0494559	0.0233473	0.0102895	0.0247251	0.0254151	0.0232147	0.047033	0.00675601	0	0	0.0402739	0.0260596	0.0339592	0	0.0131243	0.0286037	0.0175087	0.00685406	0.00481444	0	0.0145434	0.0047194	0	0	0.0309405	0.036951	0.05202	0.00467782	0.0420986	0.00242783	0	0	0.020938	0.0117554	0.00676334	0	0.0333363	0.0117208	0.0190695	0.0531153	0	0.0070395	0	0.00329778	0
FGF14	0.126079	0.115634	0.0662538	0.108499	0.078137	0.0745662	0.0625444	0.0928154	0.0665497	0.0621041	0.144074	0.062777	0.134978	0.0630403	0.0839817	0.100918	0	0.0901465	0.0864394	0.102323	0.0914977	0.0620645	0.137932	0.0343088	0.0845428	0.120529	0	0.0774662	0.0907018	0.122196	0.0870106	0.1436	0.0901219	0.0268932	0.0796526	0.0915656	0.0663471	0.0635494	0	0.112488	0.254595	0.0731882	0.115822	0.141271	0.0812525	0.077699	0.0954609	0.121686
TPP2	0.300128	0.244681	0.262073	0.303266	0.271257	0.292433	0.274527	0.253577	0.165692	0.193943	0.214992	0.251192	0.322918	0.224161	0.274138	0.26593	0	0.231357	0.226498	0.221713	0.196045	0.137348	0.185006	0.154103	0.245139	0.278935	0	0.384668	0.322796	0.309882	0.298783	0.200936	0.188652	0.164534	0.337543	0.156848	0.196571	0.217675	0	0.273291	0.207487	0.293372	0.387607	0.403239	0.274641	0.117464	0.208023	0.272686
METTL21C	0.0334935	0	0	0.00575558	0	0	0	0	0.000939397	0	0	0	0	0	0	0	0	0	0	0	0	0	0	0	0	0	0	0	0.00885962	0	0	0.0153523	0.00275999	0	0	0	0	0	0	0	0	0	0	0	0	0	0	0
CCDC168	0	0	0	0	0	0	0	0.00316116	0.00441492	0	0.00455823	0	0	0	0.00348134	0	0	0	0.0021101	0	0	0.00388043	0	0.0025138	0	0	0	0	0.00526837	0.00556374	0.0235636	0	0	0	0	0	0.00296987	0.00416486	0	0.00231035	0.00377035	0	0	0	0.00443272	0	0	0
TEX30	0	0.0522098	0.0198285	0.0155394	0.0148699	0.017807	0.0254217	0.0182369	0.0262484	0.0051555	0.0123345	0.0257809	0	0.0423053	0.00314101	0.00529623	0	0	0.0236301	0.0182854	0.00834837	0.0110138	0.0117839	0.00160797	0.0289149	0.00302044	0	0.093071	0	0	0.0242016	0.00739069	0.00987009	0	0.0121644	0.0189097	0.0257574	0.021854	0	0.00580131	0.00191122	0	0.0310013	0.0406762	0.0108423	0.0268497	0.0124014	0
ERCC5	0	0	0	0	0	0	0	0	0	0	0.000428267	0	0	0	0	0	0	0	0	0	0	0.00430824	0	0	0	0	0	0	0	0	0	0	0.00230034	0	0.0474089	0	0	0	0	0	0	0.0164519	0	0	0	0	0	0
SLC10A2	0	0.00660157	0	0	0	0	0	0	0	0	0	0	0	0	0	0	0	0	0	0	0	0	0	0	0	0	0	0	0	0	0	0	0	0	0	0	0	0	0	0	0	0	0	0	0	0	0	0
EFNB2	0.0439294	0.0881154	0.0966743	0.13695	0.117325	0.218244	0.145759	0.146113	0.114366	0.118298	0.076375	0.052805	0.164956	0.117891	0.0683089	0.0871193	0	0.031938	0.143011	0.100971	0.105448	0.0927457	0.0991695	0.0854222	0.0985855	0.0688465	0	0.0846676	0.105397	0.127083	0.118282	0.0933154	0.0773464	0.116559	0.0307374	0.100292	0.159326	0.196726	0	0.126449	0.136704	0.0709155	0.154263	0.0467926	0.194667	0.0663979	0.0488871	0
ARGLU1	0.374545	0.465302	0.263248	0.402782	0.410092	0.343888	0.273752	0.36747	0.238277	0.241313	0.243762	0.43914	0.794125	0.276691	0.324846	0.333325	0	0.389036	0.286966	0.331092	0.234457	0.17884	0.877132	0.140431	0.369099	0.402113	0	0.719259	0.499931	0.676507	0.584322	0.255931	0.241675	0.123511	0.378147	0.232466	0.181835	0.385692	0	0.411907	0.29789	0.495609	0.536034	0.543652	0.419831	0.25643	0.159591	0.58863
FAM155A	0.0705308	0.0929827	0.063857	0.0764907	0.0620438	0.0752611	0.0800181	0.0716897	0.0592511	0.0388002	0.0654019	0.0606515	0.0886683	0.148158	0.0838685	0.0682558	0	0.076701	0.061685	0.0666916	0.0514184	0.0485643	0.123712	0.0647927	0.0739791	0.0660942	0	0.101736	0.103312	0.0750056	0.132003	0.0799401	0.0595006	0.0983142	0.0873191	0.0548639	0.0509699	0.0559297	0	0.0658877	0.0446355	0.0738308	0.0813612	0.0770316	0.0576034	0.0729253	0.246526	0.0439572
LIG4	0.145127	0.125475	0.0803202	0.145046	0.115926	0.157401	0.126582	0.10898	0.0717026	0.0532051	0.0656712	0.0410547	0.372649	0.0492648	0.0942201	0.0811149	0	0.0373205	0.116895	0.0482381	0.0961014	0.046546	0.0596237	0.0534745	0.105926	0.0744786	0	0.0927787	0.14891	0.0623725	0.0870699	0.0873122	0.0604416	0.0464616	0.0282089	0.0678746	0.0830862	0.110233	0	0.110268	0.0212558	0.0581014	0.0863313	0.1657	0.079909	0.135232	0.0275975	0.0966141
ABHD13	0.0801154	0.091553	0.0780311	0.070354	0.105623	0.165286	0.207664	0.129423	0.0674649	0.0400106	0.0648777	0.100936	0.0688844	0.080382	0.0269789	0.108032	0	0.0168277	0.104389	0.0843392	0.0906937	0.0868175	0.0449308	0.0766827	0.0600858	0.0833115	0	0.163559	0.129192	0.113084	0.137408	0.113864	0.0737097	0.0996823	0.0474539	0.0365521	0.158304	0.114877	0	0.150455	0.0819881	0.047348	0.122903	0.225625	0.229937	0.0342995	0.0578844	0.278452
TNFSF13B	0.13074	0.160098	0.087267	0.113163	0.12467	0.121254	0.319695	0.138147	0.107052	0.116079	0.0787912	0.106212	0.11879	0.11595	0.0279001	0.108046	0	0.082325	0.0840537	0.0734288	0.101682	0.060515	0.118616	0.0326896	0.102214	0.146983	0	0.227588	0.102419	0.120477	0.130792	0.1688	0.153655	0.151702	0.11166	0.0833259	0.216136	0.181479	0	0.224328	0.107676	0.151437	0.14266	0.17853	0.192013	0.110542	0.0501342	0.85574
MYO16	0.176264	0.118649	0.100705	0.130565	0.0952217	0.089203	0.0481669	0.0527212	0.20197	0.264332	0.0547579	0.0867587	0.151199	0.0406066	0.0508039	0.242415	0	0.0735377	0.119897	0.0325542	0.111449	0.0966681	0.031034	0.034957	0.100415	0.168442	0	0.0688756	0.112015	0.0648247	0.146698	0.138989	0.0770601	0.0679428	0.196812	0.0562143	0.149481	0.174095	0	0.129974	0.0454553	0.115957	0.0765636	0.0821205	0.122346	0.00495987	0.0225377	0.0966141
IRS2	0.164588	0.199181	0.174008	0.137887	0.125919	0.174569	0.250087	0.199299	0.130289	0.130233	0.107257	0.174997	0.249118	0.126735	0.161027	0.142519	0	0.105404	0.156934	0.10079	0.129566	0.126807	0.169251	0.133833	0.182734	0.111315	0	0.375254	0.246389	0.222648	0.450713	0.22294	0.185521	0.184683	0.292706	0.134964	0.215074	0.246557	0	0.264292	0.25761	0.145573	0.269371	0.355073	0.173679	0.120719	0.0988625	0.213602
COL4A1	0.124889	0.189135	0.0788267	0.220626	0.276519	0.195744	0.174286	0.191838	0.116891	0.0949744	0.127445	0.219775	0	0.15851	0.342258	0.228877	0	0.188038	0.155558	0.175126	0.199653	0.0975391	0.168093	0.132516	0.126377	0.220885	0	0.357265	0.149744	0.140993	0.151163	0.14481	0.132999	0.15439	0.109068	0.116039	0.113653	0.217711	0	0.122812	0.194999	0.0842306	0.250192	0.113214	0.153241	0.197707	0.238269	0
COL4A2	0.0638553	0.212592	0.0509465	0.17318	0.20829	0.16798	0.237147	0.124038	0.191488	0.0744213	0.131237	0.243805	0.236939	0.247267	0.258649	0.211971	0	0.202223	0.181738	0.21179	0.236566	0.134159	0.246358	0.159634	0.107662	0.177368	0	0.214544	0.192492	0.194055	0.237884	0.140767	0.156244	0.0894003	0.297627	0.158017	0.174712	0.148101	0	0.243514	0.193879	0.162792	0.143145	0.236966	0.142932	0.347924	0.16599	0
RAB20	0	0.0471995	0.0196029	0.0228829	0.0103152	0.0150441	0.00700634	0.00170309	0.0102156	0.004752	0.010583	0	0	0.0708498	0.0368221	0.0301572	0	0.0240224	0	0.0237705	0.0339517	0.00666489	0	0	0	0.00361562	0	0	0.0187361	0.0216911	0.0132208	0.0340874	0.0133436	0	0.00524435	0.087825	0.017482	0	0	0.0372469	0.0432988	0.0164519	0.00747406	0	0.0876213	0	0.0344927	0
NAXD	0.114199	0.19165	0.0747333	0.142337	0.101619	0.147934	0.186575	0.152094	0.108151	0.110624	0.113052	0.110954	0.0876635	0.0583123	0.156903	0.130265	0	0.103349	0.115827	0.156646	0.122859	0.0812776	0.0468887	0.0690575	0.0896441	0.119025	0	0.211502	0.16335	0.146285	0.121594	0.171444	0.123525	0.148787	0.0398987	0.0499935	0.129756	0.139322	0	0.175909	0.141976	0.222841	0.185346	0.10151	0.146933	0.111747	0.0957142	0.105106
CARS2	0.287094	0.223004	0.189396	0.237798	0.217876	0.176141	0.227126	0.229561	0.182646	0.0756941	0.163528	0.223888	0.419517	0.189894	0.316695	0.180352	0	0.20231	0.241891	0.222059	0.18337	0.168803	0.175931	0.0902186	0.200182	0.297293	0	0.319367	0.321046	0.340566	0.295185	0.271938	0.228102	0.117225	0.228821	0.199786	0.165314	0.235775	0	0.286176	0.200457	0.297838	0.26871	0.180473	0.179773	0.128547	0.137379	0.0829083
ING1	0.0108008	0.00880869	0.0459598	0.0352384	0.042262	0.0307523	0.0806807	0.0604303	0.0405463	0.0329983	0.0176718	0.0143489	0.147159	0.0447809	0.0655383	0.0476217	0	0.00590644	0.0174355	0.00642755	0.0375721	0.0435398	0	0.0253332	0.0255313	0.0182707	0	0.0387242	0.0385186	0.0570545	0.0661289	0.0795931	0.014886	0.0262153	0.0445469	0.00108937	0.0573049	0.0727993	0	0.0369975	0.045008	0.0807108	0.0555971	0.0925958	0.0410423	0.00495987	0.0543939	0
ANKRD10	0.368828	0.373727	0.231473	0.437324	0.367507	0.334444	0.302982	0.286174	0.228834	0.20169	0.226181	0.335762	0.282124	0.204842	0.295225	0.328897	0	0.290584	0.265672	0.338479	0.271423	0.150174	0.183249	0.141529	0.20953	0.329601	0	0.404423	0.414307	0.454433	0.481953	0.299026	0.275044	0.118668	0.219986	0.180195	0.228144	0.263834	0	0.40443	0.316819	0.185819	0.404484	0.408737	0.258261	0.219781	0.189282	0.732931
ARHGEF7	0.529663	0.489193	0.250815	0.552439	0.324319	0.328167	0.26353	0.24915	0.170143	0.197076	0.234891	0.468198	0.612498	0.282862	0.357038	0.307487	0	0.329525	0.28072	0.395112	0.265809	0.111928	0.679788	0.105814	0.271648	0.594525	0	0.804387	0.399929	0.578941	0.603241	0.31358	0.306335	0.219038	0.554512	0.329996	0.217691	0.276889	0	0.3946	0.266257	0.677342	0.492256	0.700259	0.25684	0.205102	0.261858	0.539463
TEX29	0.0176528	0.00837255	0.0144351	0.00227506	0.0127664	0.0165081	0.0706831	0.0209962	0.0187085	0.0255664	0.00875475	0.0154168	0	0.0522541	0.0551065	0.0148833	0	0.0150687	0.0111271	0.0108334	0	0.0199538	0	0.00485813	0.0190325	0.0277895	0	0.0215385	0.0370032	0.0369121	0	0.0531603	0.0219717	0.0201717	0	0.00570204	0.0233378	0.0460398	0	0.00383114	0.0105286	0	0.031522	0.0679025	0.00930701	0.0115892	0.0138306	0.137921
SOX1	0.00990078	0	0.00373199	0	0	0	0.00835818	0.00232627	0	0	0	0	0	0	0	0.00301671	0	0	0	0	0	0	0	0	0	0	0	0	0	0.0135793	0.0220772	0	0.000602654	0	0	0	0	0.00253012	0	0	0	0	0	0	0.00238958	0	0.004571	0
SPACA7	0	0.00182358	0.00303176	0.0074901	0.00802003	0	0	0.00281954	0.00024936	0	0.000461374	0.00428558	0	0	0	0	0	0	0	0	0	0.00348881	0.0641656	0	0.00872107	0	0	0	0.020365	0.0156971	0.0129828	0.0123858	0	0	0.00612996	0	0.00143615	0	0	0.0116966	0	0.0312061	0	0	0.00353501	0	0	0
TUBGCP3	0.301396	0.228871	0.222687	0.298575	0.241587	0.287214	0.244825	0.228896	0.190485	0.147312	0.197881	0.236929	0.563528	0.220147	0.311909	0.272634	0	0.212642	0.240829	0.295337	0.219771	0.149471	0.39933	0.159159	0.176186	0.217924	0	0.413928	0.335881	0.287325	0.42895	0.267289	0.256157	0.167033	0.381479	0.181588	0.225736	0.254018	0	0.267417	0.266333	0.609426	0.32458	0.376174	0.199415	0.202902	0.143087	0.0669896
ATP11A	0.266759	0.268945	0.174875	0.204773	0.243969	0.171375	0.188991	0.209169	0.156154	0.0902136	0.13753	0.201056	0.426474	0.280844	0.183809	0.207673	0	0.202784	0.161008	0.150764	0.148484	0.151239	0.27601	0.138901	0.163967	0.253752	0	0.106061	0.314683	0.29272	0.282912	0.164148	0.218852	0.166436	0.173559	0.176612	0.136211	0.1881	0	0.293075	0.191665	0.23536	0.177113	0.0905814	0.124623	0.15936	0.113257	0.387807
MCF2L	0.347253	0.379083	0.270032	0.483411	0.40152	0.314231	0.281719	0.314675	0.258859	0.315263	0.23101	0.426736	1.01452	0.363805	0.392342	0.295659	0	0.357715	0.318619	0.3519	0.300906	0.184198	0.491855	0.161721	0.229496	0.431111	0	0.653209	0.453372	0.54028	0.585109	0.176495	0.285083	0.291883	0.424252	0.248841	0.186296	0.34995	0	0.325114	0.338987	0.519795	0.498124	0.585475	0.330267	0.364569	0.212302	0.0325255
F7	0	0	0	0.00236284	0.0111887	0	0	0.00289131	0.000705393	0	0	0	0	0	0	0	0	0	0	0	0	0.00467729	0	0	0	0	0	0	0	0	0	0.0108909	0.00260546	0	0.0239541	0	0.00193837	0	0	0.0117729	0	0	0	0	0	0	0	0
F10	0.00822364	0.00131818	0.0138272	0.0221664	0.0198024	0.00684166	0.036357	0.00888499	0.0110222	0.00271286	0.00543701	0.00167403	0	0.0289974	0.0232895	0.0603617	0	0.00338367	0.00569769	0	0.00242074	0.0139062	0	0.010407	0.00730754	0.00324163	0	0	0.0104423	0	0.0273987	0.0230674	0.0169598	0	0	0	0.0188915	0.0157211	0	0.0266304	0.0136793	0	0.00938942	0	0.0281426	0.0214549	0	0.0966141
PROZ	0	0	0	0	0.0155354	0	0.00647065	0.00283436	0.0017261	0	0.00199145	0.00406167	0	0	0	0	0	0	0.00716085	0	0	0.00153671	0	0	0	0	0	0	0	0	0	0	0.00111952	0	0	0	0	0.00143792	0	0	0	0	0	0.010349	0	0	0	0
PCID2	0.280951	0.275767	0.171856	0.273986	0.317286	0.21411	0.31006	0.193647	0.144692	0.102968	0.156731	0.187232	0.68641	0.197754	0.227891	0.165348	0	0.206721	0.212614	0.194618	0.191091	0.120592	0.0598479	0.119805	0.189193	0.262808	0	0.371959	0.304049	0.228898	0.425942	0.301435	0.247688	0.203216	0.186771	0.142586	0.25673	0.290893	0	0.261961	0.159922	0.278205	0.278495	0.487459	0.269581	0.193498	0.113398	0.365443
CUL4A	0.262277	0.267663	0.249443	0.392926	0.308354	0.262573	0.284512	0.263784	0.228675	0.152204	0.214976	0.28411	0.427635	0.238817	0.302496	0.260356	0	0.287512	0.236732	0.328016	0.259537	0.150633	0.367684	0.15116	0.235253	0.295094	0	0.344308	0.359738	0.295765	0.363756	0.292745	0.283374	0.177358	0.245414	0.199954	0.263929	0.313389	0	0.360747	0.224977	0.306199	0.436496	0.285738	0.310368	0.189931	0.208349	0.22428
LAMP1	0.162738	0.132483	0.141193	0.293776	0.173226	0.165205	0.163012	0.216503	0.162359	0.1051	0.090902	0.141845	0.239816	0.194513	0.211951	0.160911	0	0.191351	0.185439	0.154582	0.201223	0.112045	0.205845	0.11649	0.117845	0.141243	0	0.185395	0.144224	0.220546	0.232048	0.202804	0.16445	0.0822466	0.195383	0.10112	0.154182	0.160525	0	0.17839	0.168584	0.159732	0.244162	0.0489418	0.144895	0.0691932	0.0756872	0.0498091
GRTP1	0	0.0015704	0.00926264	0.0274729	0.0127105	0.00534022	0	0.00600657	0.00651191	0	0.000551167	0	0	0.0239768	0	0	0	0.0239609	0.00599882	0	0.00928538	0.00532565	0	0.00907745	0.00686474	0.00951931	0	0	0.0189905	0.0134919	0	0.0108909	0.00578985	0	0.0220193	0.000651158	0.00976187	0.00449545	0	0.021708	0.00443408	0.0109968	0.019027	0	0.00840288	0	0	0.242495
ADPRHL1	0.0570752	0.0250226	0.0569641	0.111509	0.0724035	0.0817146	0.126563	0.0574903	0.0594775	0.0382431	0.0334776	0.129493	0	0.021814	0.0608752	0.0574436	0	0.038042	0.058755	0.0436625	0.0854315	0.0430015	0.0629171	0.0322313	0.0417625	0.0999748	0	0.0998021	0.0199738	0.0567705	0.120298	0.0496043	0.0432507	0.042923	0.0298322	0.107241	0.0831961	0.0788745	0	0.0867244	0.0818396	0.0428676	0.0580471	0.188278	0.1237	0.00906696	0.0659102	0.126215
DCUN1D2	0.241023	0.145109	0.160677	0.250949	0.272215	0.237867	0.199333	0.174549	0.17973	0.0921911	0.165946	0.22283	0.334186	0.243855	0.234415	0.240327	0	0.181825	0.18919	0.306194	0.238623	0.118118	0.345181	0.143105	0.178161	0.267248	0	0.167254	0.168681	0.275841	0.249786	0.18295	0.221867	0.240044	0.228623	0.173689	0.161932	0.235461	0	0.290035	0.216167	0.133428	0.269726	0.140945	0.183093	0.137691	0.213612	0.148505
TMCO3	0.2034	0.243719	0.215011	0.316479	0.196509	0.257099	0.269451	0.277758	0.188841	0.167077	0.177668	0.187937	0.295011	0.204908	0.306958	0.274234	0	0.240034	0.229291	0.234909	0.247401	0.140414	0.145748	0.162436	0.184378	0.263127	0	0.179211	0.232116	0.296628	0.263343	0.263343	0.236725	0.218696	0.290303	0.229328	0.181895	0.290485	0	0.253369	0.261795	0.393342	0.358633	0.233085	0.225349	0.189283	0.158582	0.164058
TFDP1	0.103283	0.225439	0.134376	0.215254	0.196798	0.14398	0.206772	0.190272	0.179864	0.109572	0.137029	0.225808	0.159863	0.273827	0.326966	0.12631	0	0.236052	0.191725	0.159225	0.164503	0.136445	0.224875	0.126522	0.142535	0.139809	0	0.186428	0.201648	0.192194	0.194518	0.234322	0.185234	0.121354	0.234078	0.157303	0.178087	0.180683	0	0.216515	0.249848	0.200921	0.185663	0.140751	0.148848	0.151727	0.119191	0.382224
GRK1	0	0	0	0	0.00270829	0	0	0	0	0	0	0	0	0	0	0	0	0	0	0	0	0	0	0	0	0	0	0	0	0	0	0	0	0.00445116	0	0	0	0	0	0	0	0	0	0	0	0	0	0
TMEM255B	0.00110078	0	0	0	0	0	0	0	0.00198037	0	0.000340412	0	0	0	0	0	0	0	0.00405576	0	0.0114305	0.000723466	0	0	0	0	0	0	0	0	0	0	0.00370923	0	0	0	0	0	0	0	0	0	0	0	0	0	0.00388961	0
GAS6	0.233659	0.162542	0.147412	0.336761	0.230561	0.285941	0.222696	0.229428	0.192307	0.15219	0.172894	0.110348	0.425622	0.250568	0.209598	0.272445	0	0.215132	0.296156	0.207451	0.209786	0.139456	0.198344	0.134934	0.221259	0.189627	0	0.261744	0.297198	0.263035	0.342591	0.253647	0.20645	0.180689	0.257092	0.132477	0.178645	0.204612	0	0.242937	0.155809	0.336117	0.359643	0.295077	0.211892	0.193719	0.102018	0.272293
C13orf46	0	0	0.00126491	0	0	0	0	0	0.00257826	0	0	0	0	0	0	0	0	0.0060936	0	0	0.000666075	0.00183079	0	0	0	0	0	0	0.0103942	0	0.0176709	0	0	0	0	0	0	0	0	0	0	0	0	0	0.00615894	0.008785	0	0
RASA3	0.127966	0.111289	0.100289	0.190906	0.13786	0.0893696	0.195357	0.112153	0.0785609	0.0391202	0.064288	0.102321	0.187352	0.0419345	0.165038	0.0457766	0	0.153744	0.07368	0.103925	0.105351	0.0803413	0.158591	0.0397645	0.0932638	0.0944432	0	0.211359	0.120839	0.187968	0.0804854	0.0761758	0.124635	0.0748701	0.150236	0.125279	0.112927	0.168872	0	0.165934	0.104574	0.166316	0.132903	0.144407	0.0795817	0.0388978	0.080941	0.148498
CFAP97D2	0.00110078	0	0.00660711	0.00394963	0.00853945	0.00373181	0.00530344	0.0131409	0.0118469	0.0183424	0.0140392	0.00815818	0	0	0.00246512	0.0504496	0	0.0312213	0	0.00953998	0	0.00279542	0	0.00845711	0.00504835	0.0268786	0	0	0.0037298	0	0	0.00822933	0.00390297	0	0	0.0127147	0.00118101	0.00263539	0	0.0039068	0.00747874	0.0360165	0.0216873	0.0312826	0	0	0	0
CDC16	0.213195	0.191978	0.198263	0.355284	0.275473	0.250461	0.260863	0.26305	0.149936	0.150518	0.181222	0.227407	0.53692	0.173104	0.353724	0.227263	0	0.235406	0.290569	0.234771	0.194701	0.148498	0.236238	0.13654	0.213463	0.320192	0	0.307917	0.317638	0.396393	0.290354	0.225528	0.199795	0.11988	0.186981	0.175047	0.175149	0.241508	0	0.234098	0.213256	0.245163	0.33223	0.228113	0.224139	0.213951	0.169643	0.133226
UPF3A	0.464453	0.398588	0.285812	0.488189	0.472045	0.34972	0.367711	0.329524	0.193913	0.228341	0.22647	0.368041	0.577042	0.234052	0.326365	0.361524	0	0.286845	0.272276	0.280747	0.297866	0.113174	0.515199	0.216392	0.382113	0.364211	0	0.647706	0.486242	0.531407	0.660906	0.353948	0.322525	0.246256	0.430285	0.157902	0.242135	0.406217	0	0.476212	0.292769	0.378383	0.5789	0.605438	0.260603	0.304917	0.223582	0.223406
CHAMP1	0.0717031	0.0644063	0.0584867	0.117317	0.0492173	0.0746195	0.0864496	0.0777026	0.0760541	0.0478277	0.0893126	0.0341891	0.030655	0.0695227	0.0865398	0.126682	0	0.0672095	0.0721025	0.0403666	0.060836	0.0750401	0	0.0561421	0.0947468	0.113616	0	0.122874	0.128027	0.116741	0.194423	0.111448	0.052539	0.0386484	0.0969265	0.0165217	0.0824807	0.0616354	0	0.118795	0.0948957	0.0692557	0.0978979	0.0424236	0.0727614	0.0520629	0.0536052	0.126215
POTEM	0	0	0	0.00359823	0	0.0115248	0	0	0	0	0	0	0	0.0107792	0	0	0	0	0	0	0	0	0	0	0	0	0	0	0	0	0	0	0	0	0	0	0.00143615	0	0	0	0	0	0	0	0	0	0	0
POTEG	0	0	0.00640565	0.00793213	0.0089897	0	0	0	0.000415271	0	0	0	0	0	0	0	0	0	0	0	0	0.00100473	0	0	0	0	0	0	0.00442214	0	0	0	0	0	0	0	0.00217029	0.00253012	0	0.00935663	0	0	0.00212408	0	0	0	0	0
OR4N2	0.0159506	0.00138316	0.000407605	0.00288708	0.00726148	0.00239608	0.00142009	0	0.00390607	0	0.0258149	0	0	0	0	0	0	0	0	0.0047116	0	0.0188161	0	0.0395142	0	0.016162	0	0	0.0548406	0	0.00657954	0	0.00507397	0.00689438	0	0	0.000666222	0.00202818	0	0	0.0107528	0	0.00507455	0.0236147	0	0	0.00141162	0
OR4K17	0	0	0	0.00248044	0	0	0	0	0	0	0	0	0	0	0	0	0	0	0	0	0	0	0	0	0	0	0	0	0.00387307	0	0	0	0	0	0	0	0	0	0	0	0	0	0	0	0	0	0	0
OR11G2	0	0	0	0	0	0	0	0	0	0	0.00106528	0	0	0	0	0	0	0	0	0	0.00239155	0	0	0	0	0	0	0	0	0.00274616	0	0	0	0	0	0.00122779	0.000824794	0	0	0	0.0169672	0	0	0	0	0	0	0
OR11H4	0	0	0.000894564	0	0	0	0	0.00218707	0	0	0	0	0	0	0	0	0	0	0	0	0	0	0	0	0	0	0	0	0	0.00591706	0	0	0	0	0	0	0	0	0	0	0.00468853	0	0	0	0	0	0	0
TTC5	0.21947	0.198673	0.121366	0.287529	0.210398	0.225449	0.254224	0.216811	0.148308	0.157636	0.143936	0.0953228	0.16376	0.214922	0.216679	0.200926	0	0.185505	0.191442	0.212666	0.181575	0.129289	0.136653	0.12916	0.162507	0.162629	0	0.213344	0.236237	0.26478	0.20308	0.282244	0.155252	0.149523	0.16451	0.0981362	0.146348	0.171664	0	0.244216	0.185814	0.152978	0.236529	0.164557	0.202431	0.110243	0.0889901	0.230432
CCNB1IP1	0.119692	0.181332	0.0895692	0.22525	0.0922113	0.168877	0.130775	0.105488	0.119397	0.0861794	0.101346	0.0884018	0.124553	0.201468	0.111517	0.128409	0	0.135445	0.148557	0.0867063	0.128858	0.0644109	0.0897701	0.142479	0.153667	0.174468	0	0.273179	0.1104	0.0851111	0.0584897	0.158247	0.119953	0.105668	0.0262578	0.0408625	0.165671	0.159538	0	0.157526	0.159762	0.0252546	0.125477	0.314522	0.171162	0.0615476	0.0617731	0
PARP2	0.155156	0.21679	0.129809	0.193434	0.158661	0.107085	0.219885	0.13246	0.114135	0.0257873	0.128176	0.0904362	0.0307088	0.174814	0.165653	0.158843	0	0.126203	0.151447	0.130094	0.198178	0.0803213	0.209226	0.0928027	0.0984071	0.0944138	0	0.0893574	0.192334	0.118953	0.213208	0.191017	0.113359	0.0433771	0.16091	0.128556	0.14295	0.143443	0	0.0687582	0.192794	0.221932	0.324007	0.158788	0.049876	0.104094	0.0975509	0
TEP1	0.0137756	0.0162305	0.0199155	0.0325288	0.0184417	0	0.00357598	0.00937767	0.0154992	0.00490629	0.0312122	0.0171929	0	0.0406305	0.0149809	0.0289781	0	0.0060936	0.00410419	0.0246561	0.0166779	0	0	0.0120451	0.0145001	0	0	0.00726885	0.0443058	0.0082976	0.0175243	0.0292928	0.0141028	0.00563623	0.00667654	0.0206079	0.00604567	0.00977994	0	0	0	0	0.0380766	0	0.0112016	0.00839308	0.00234678	0.105106
KLHL33	0	0	0.00106674	0	0	0	0	0	0	0	0.000373777	0	0	0	0	0.00303867	0	0	0	0	0	0	0	0	0	0	0	0	0	0	0	0	0	0	0	0	0	0	0	0	0	0	0	0	0	0	0	0
OSGEP	0.194005	0.158304	0.159022	0.20101	0.204716	0.0860713	0.0947312	0.185817	0.16616	0.137435	0.136318	0.140014	0.0827948	0.342526	0.286163	0.272837	0	0.201788	0.195291	0.210327	0.158557	0.13279	0.0462183	0.121679	0.0997842	0.220909	0	0.293594	0.215988	0.189845	0.165752	0.252899	0.168666	0.0929778	0.16039	0.109657	0.124193	0.155911	0	0.166573	0.131963	0.258658	0.355531	0.128498	0.10173	0.154955	0.100598	0.0393032
APEX1	0.115174	0.106335	0.0963467	0.166731	0.113982	0.165922	0.110638	0.125898	0.0888378	0.0351384	0.0700587	0.0710567	0.0320451	0.187509	0.111405	0.13529	0	0.145609	0.190163	0.0653447	0.119388	0.0856308	0.0461972	0.131353	0.0791616	0.0797611	0	0.0965552	0.155428	0.111065	0.0907122	0.146093	0.0754411	0.117314	0.0581576	0.028503	0.111286	0.0888306	0	0.0841887	0.0692451	0.0247249	0.198519	0.107322	0.0889813	0.0480795	0.0248728	0
PIP4P1	0.0571337	0.0815856	0.0491094	0.10912	0.0865562	0.0797611	0.104408	0.104525	0.0444377	0.0315459	0.0493711	0.0246623	0	0.139682	0.0558562	0.0718027	0	0.0609125	0.128536	0.0555687	0.0887326	0.0462878	0.0440861	0.0499153	0.0689272	0.121561	0	0.0550593	0.10455	0.0576846	0.0792823	0.132871	0.0587236	0.00445116	0.0440937	0.0504608	0.095789	0.102554	0	0.101845	0.0465624	0.0230369	0.0943105	0.0387919	0.0728491	0.020131	0.0242154	0
PNP	0.00227113	0.00413282	0.00233089	0	0.00148093	0.0123029	0	0.00290493	0.00177228	0	0	0	0	0	0.00916664	0.00645582	0	0.00836067	0.00402903	0	0.00732144	0.00352895	0	0.00156247	0	0	0	0.0273302	0.0055218	0	0	0	0.00708568	0.0071849	0	0	0.00195381	0.0152394	0	0	0	0.0140092	0.0100598	0	0	0	0.00687494	0
RNASE10	0.0274007	0.00845625	0.0227353	0.0439368	0.0277089	0.0028124	0.0253004	0.0102777	0.00931577	0	0.00204578	0	0	0.0261587	0	0.0186676	0	0	0.0254011	0	0.0182525	0.0072124	0	0	0.00126599	0.0138216	0	0.0174719	0.0477952	0.0114801	0.00818175	0.0123858	0.0159795	0.0402474	0	0	0.00696794	0.00206948	0	0.00399307	0.00451058	0	0.0604556	0	0.00615326	0	0.0149809	0
RNASE6	0	0	0	0	0	0	0	0.0105492	0	0	0	0	0	0	0	0	0	0	0	0	0	0	0	0	0	0	0	0	0	0	0	0	0	0	0	0	0	0	0	0	0	0	0	0	0	0	0	0
RNASE1	0.0116704	0.0157772	0.012323	0.0238996	0.0324728	0.0261923	0.0254298	0.0197599	0.0169129	0.00409276	0.00739574	0.0250497	0.048433	0.0468443	0.020781	0	0	0	0.012363	0.00329833	0.0145316	0.0163124	0	0.0053681	0	0.0376874	0	0.0632978	0.0141525	0.0180057	0.0751906	0.0167155	0.0179218	0.0155049	0.00482734	0	0.0204632	0.022765	0	0.00622463	0	0.0176931	0.0236837	0	0.00879789	0.0049567	0.0178468	0.114099
RNASE2	0	0	0	0	0	0.00481934	0	0	0	0	0	0	0	0	0	0	0	0	0	0	0	0.00210008	0	0	0	0	0	0	0	0	0	0	0	0	0	0	0	0	0	0	0	0	0.00707152	0	0	0	0	0
METTL17	0.0555145	0.0471148	0.068566	0.143165	0.0657125	0.0801317	0.0958297	0.103817	0.0765001	0.0519904	0.0524311	0.0412971	0.030655	0.108874	0.0720205	0.133145	0	0.0885849	0.0997269	0.0712589	0.0757925	0.0537024	0.046029	0.0344591	0.0561487	0.0620918	0	0.101788	0.12608	0.102029	0.0467057	0.125223	0.0646978	0.103988	0.0550433	0.016941	0.0722484	0.0783737	0	0.0764366	0.0974009	0.0384078	0.176657	0.0646139	0.0523569	0.0239677	0.0431447	0
SLC39A2	0	0	0	0	0	0	0	0.00417165	0	0	0	0	0	0	0	0	0	0	0	0	0	0	0	0	0	0	0	0	0	0	0	0	0	0	0	0	0	0	0	0	0	0	0	0	0	0	0	0
NDRG2	0.00543187	0.0539606	0.0068354	0.0212998	0.0246837	0.0161632	0.00864533	0.0223463	0.019957	0.00901429	0.009449	0.0998192	0.190079	0	0.0288235	0.00365401	0	0.0101902	0.0222924	0.0130279	0.0166595	0.00865287	0.0897401	0.00264431	0.0168302	0.053416	0	0.0175399	0.0489933	0.0360714	0.116915	0.0124551	0.0367934	0	0.00853606	0.0182541	0.00657503	0.0298018	0	0.0229249	0.0104412	0.0179947	0.0382611	0.0129008	0.00459651	0	0.0298281	0
TPPP2	0	0	0	0.006477	0	0	0	0	0	0	0	0	0	0	0	0	0	0	0	0	0	0	0	0	0	0	0	0	0	0	0	0	0	0	0	0	0	0	0	0	0	0	0	0	0	0	0	0
ARHGEF40	0	0	0.00186524	0.0101878	0.00536988	0.00473314	0	0.00723317	0.00400196	0	0.00438614	0	0	0	0	0.00486504	0	0.0102498	0.00866935	0	0	0.00612921	0	0	0.00164128	0.0479129	0	0	0	0.0112988	0	0	0.00242508	0	0	0	0	0	0	0	0	0	0	0	0	0	0	0
ZNF219	0.0137683	0.0181539	0.0627935	0.0583933	0.048959	0.0550407	0.15204	0.0644147	0.0396022	0.0238735	0.0201677	0.0202712	0.083765	0	0.0299422	0.0276168	0	0.0194177	0.0134914	0.0538744	0.0339791	0.0241529	0.0426405	0.0474985	0.0416121	0.0134057	0	0.0160894	0.0216944	0.0414043	0.0863185	0.0864494	0.0264303	0.00563623	0.0205435	0.0132911	0.0483373	0.0363925	0	0.0653428	0.0469004	0	0.0457017	0.0608776	0.0395352	0.00849957	0.0268594	0
TMEM253	0	0	0.00130322	0	0.00377252	0	0.00950305	0	0.00172588	0	0	0	0	0	0	0	0	0	0.00646271	0	0	0.00212881	0	0	0	0	0	0	0	0	0	0	0	0	0	0	0	0.00705903	0	0	0	0	0.00664769	0.00659194	0	0	0.00161251	0
OR5AU1	0	0	0	0	0	0	0	0	0	0	0	0	0	0	0	0	0	0	0	0	0	0	0	0	0	0	0	0	0	0	0	0	0	0	0	0	0	0	0	0	0	0	0	0	0	0	0	0
HNRNPC	0.40717	0.341131	0.278512	0.421578	0.330361	0.331663	0.300961	0.29928	0.230776	0.221104	0.277001	0.355554	0.33341	0.275244	0.415881	0.324684	0	0.293073	0.304683	0.351986	0.312255	0.17768	0.507107	0.20674	0.263511	0.484934	0	0.511385	0.447177	0.432463	0.439445	0.338129	0.307142	0.236739	0.404878	0.265122	0.225213	0.284279	0	0.330293	0.241319	0.440397	0.433789	0.418988	0.315095	0.216019	0.199892	0.236652
RPGRIP1	0.0259628	0.0115462	0.0163287	0.0252186	0.0196006	0.00219457	0	0.0153265	0.00853663	0	0.00692408	0	0	0.0225226	0.00802019	0.0232179	0	0.0287247	0.00856609	0.0162262	0.0231151	0.00849656	0	0.0112727	0.00454319	0.00959738	0	0	0.00437692	0.00810276	0	0.0465684	0.00685039	0.0153979	0	0.0016666	0.00899733	0.00743018	0	0.00206492	0.0115025	0	0.0425691	0	0.0028169	0.0128639	0.0108877	0
SUPT16H	0.27074	0.191603	0.156376	0.283728	0.227678	0.253777	0.223247	0.194566	0.152316	0.127048	0.169514	0.284521	0.212985	0.221268	0.269565	0.215129	0	0.172342	0.241986	0.262639	0.179782	0.135349	0.243137	0.131003	0.221736	0.313391	0	0.339865	0.273492	0.268808	0.185762	0.273824	0.204382	0.0944622	0.24964	0.116263	0.185232	0.177062	0	0.224149	0.190724	0.218574	0.333653	0.325226	0.218891	0.172546	0.134044	0.562189
CHD8	0.299804	0.360224	0.244756	0.409081	0.257459	0.297704	0.274155	0.27171	0.181016	0.191396	0.212814	0.261967	0.363752	0.307188	0.352728	0.265992	0	0.231422	0.282758	0.285178	0.24837	0.15426	0.507001	0.159866	0.222361	0.272171	0	0.364567	0.297883	0.287276	0.418255	0.348922	0.216311	0.220985	0.309449	0.19693	0.217738	0.260999	0	0.357303	0.280304	0.451992	0.379433	0.405496	0.263584	0.185057	0.169699	0.427761
RAB2B	0.0817677	0.0883843	0.121911	0.138794	0.101583	0.0735536	0.0766394	0.123574	0.0881315	0.0499069	0.0910952	0.0799293	0.0817788	0.123106	0.0970106	0.114141	0	0.092352	0.140188	0.0887046	0.136086	0.0519459	0.202923	0.028242	0.0657419	0.124893	0	0.0784706	0.138478	0.153763	0.149829	0.136416	0.0944779	0.0741063	0.0642897	0.056324	0.0680995	0.0824838	0	0.0640258	0.081842	0.0486955	0.164382	0.182511	0.0796074	0.0450328	0.00403735	0.112313
TOX4	0.165201	0.160992	0.137369	0.241278	0.204356	0.121986	0.159413	0.165916	0.169037	0.0762782	0.130701	0.0810047	0.27284	0.20902	0.211007	0.217726	0	0.181628	0.243599	0.127301	0.153356	0.1157	0.0867791	0.0778593	0.114027	0.129869	0	0.156005	0.279928	0.203317	0.135398	0.256438	0.0935658	0.157139	0.11648	0.111468	0.14	0.151987	0	0.0923169	0.142499	0.284111	0.287348	0.157663	0.101607	0.130774	0.132496	0.388485
METTL3	0.14699	0.11149	0.0816086	0.16341	0.13798	0.0795067	0.139253	0.137289	0.108574	0.0558298	0.093141	0.0623409	0.142061	0.143373	0.190769	0.163016	0	0.154156	0.115579	0.141844	0.124925	0.0757068	0.0746425	0.0961605	0.116053	0.106498	0	0.178148	0.199634	0.113412	0.212095	0.177882	0.106601	0.0498774	0.127351	0.0708565	0.0957396	0.0849238	0	0.123661	0.0725839	0.0628438	0.174184	0.126145	0.105718	0.0566714	0.057473	0
SALL2	0.0470586	0.0210309	0.0333608	0.0574931	0.0311067	0.0605622	0.04729	0.0546927	0.0381836	0.0227703	0.0275187	0	0.184242	0.0661019	0.00944665	0.0127494	0	0.0275294	0.0503148	0.0391378	0.0454261	0.0355913	0	0.0327013	0.0534688	0.0116168	0	0.0813906	0.146806	0.0297425	0.0376129	0.0334935	0.013367	0.0133948	0.00704807	0.00790906	0.0426975	0.0215137	0	0.0115536	0.0285954	0.016119	0.0311749	0.0242971	0.0470004	0.0571053	0.00908156	0.0393032
OR10G3	0	0	0.000766206	0.0122333	0	0	0	0	0	0	0	0	0	0.0155701	0	0	0	0	0.0027488	0	0	0.000364915	0	0	0	0	0	0	0.00387112	0	0	0	0.00893943	0	0	0.00266599	0.0040991	0	0	0	0	0	0	0	0	0	0	0
OR4E2	0	0	0	0	0	0	0	0	0.00333221	0	0	0	0	0	0	0	0	0	0.00531832	0	0	0.000723466	0	0.00508622	0	0	0	0	0.0126269	0.00536169	0	0	0.000723653	0	0	0	0.00115491	0	0	0	0	0	0	0	0	0	0	0
DAD1	0.0310796	0.0210025	0.0800099	0.0782292	0.0655274	0.120206	0.0943572	0.0439368	0.0774343	0.0237574	0.033366	0.0164555	0.0542527	0.15933	0.0581312	0.127035	0	0.0774232	0.117161	0.0390611	0.0654363	0.0764635	0.0419732	0.0676852	0.0856679	0.0950435	0	0.0950234	0.113807	0.168313	0.0672127	0.12447	0.0710195	0.0232108	0.0201642	0.0491929	0.0857966	0.0568832	0	0.0954867	0.0479003	0.117743	0.0609504	0.108629	0.108209	0.0604145	0.0389176	0.0966141
ABHD4	0.0763446	0.00413282	0.035678	0.0157073	0.0262992	0.0530043	0.00399301	0.025758	0.0214477	0.00829635	0.0100771	0.0102956	0	0.0702093	0.010792	0.0334884	0	0.013585	0.0080325	0.0377886	0.0352905	0.0266782	0.031034	0.0164446	0.00381651	0	0	0	0.0660797	0.0583446	0.034881	0.0263528	0.0265405	0.0165973	0.0162577	0.0351237	0.0383489	0.023415	0	0.041264	0.0614149	0.0157667	0.0189038	0.023649	0.0109601	0.037791	0	0
OR6J1	0	0	0.00152004	0	0.00779413	0	0.00424316	0	0.000552398	0	0.00213113	0	0	0	0	0	0	0.00310479	0	0	0	0	0	0.0057935	0.00473421	0.00258436	0	0	0.00722733	0.00858407	0	0	0	0	0	0	0.00254765	0	0	0	0.00680202	0	0.0220524	0	0	0.0224753	0.00388961	0
OXA1L	0.0504892	0.0325571	0.0617825	0.083263	0.056394	0.122639	0.0771146	0.0871579	0.0570887	0.0619448	0.059497	0.096617	0.127151	0.0447232	0.0960819	0.0627669	0	0.0659514	0.093188	0.0306769	0.077772	0.0620771	0.0412174	0.0552283	0.0530452	0.0224201	0	0.0759684	0.0664678	0.0576375	0.136135	0.125592	0.0597288	0.0169994	0.109901	0.0567293	0.0558507	0.0558189	0	0.0507476	0.152061	0.0447137	0.101911	0.126303	0.0641683	0.0632035	0.0248291	0
SLC7A7	0.00334224	0.0681389	0.0113323	0.0159278	0.0201893	0.00179843	0.0094571	0.00397483	0.0114776	0.0109171	0.0119324	0.00245515	0	0.0342351	0	0.011638	0	0.022246	0.0012282	0	0.0161058	0.00934533	0	0.00687717	0.00881585	0.0149309	0	0	0.0361156	0.0158926	0.0385383	0.00739069	0.00315962	0.052839	0	0.0139387	0.00695135	0.00717917	0	0.0545978	0.0251307	0.0267424	0.0365675	0	0.00691295	0.00456002	0.00569196	0
MRPL52	0.0387548	0.0268137	0.0645145	0.126006	0.100797	0.0473476	0.097425	0.0290882	0.0390078	0.0661482	0.0441614	0.0498269	0	0.053131	0.0701703	0.054317	0	0.0598332	0.0927664	0.047276	0.0664563	0.0686714	0.0663281	0.0317648	0.0244009	0.0280499	0	0.0695019	0.0812513	0.0608395	0.0530103	0.0758839	0.0573419	0.0734541	0.0350895	0.0506946	0.0571269	0.0440355	0	0.0240236	0.0686509	0.0157667	0.121171	0.133981	0.04858	0.0274208	0.0323316	0
MMP14	0	0	0	0	0	0	0.00402353	0	0.00114983	0	0.00111708	0	0	0	0	0	0	0	0	0	0.0010478	0	0	0	0	0	0	0	0	0	0	0	0	0	0	0	0.00188425	0	0	0	0	0	0	0	0	0	0	0
LRP10	0	0.00882947	0.00285134	0	0	0	0	0.00593951	0.00138163	0	0.00374319	0	0.0217376	0	0	0.0030272	0	0	0	0.0047116	0	0.00318941	0	0	0	0	0	0.0233523	0	0	0.0174952	0.0139661	0.00238627	0	0	0	0.00213031	0	0	0.00383114	0.0248612	0	0.017091	0.010349	0	0	0	0
REM2	0	0	0.00261346	0.00551158	0.00423562	0	0.010752	0.00226014	0	0.00747519	0.0035498	0	0	0	0.0073023	0	0	0.00842082	0.00864863	0.00840647	0.00545362	0.00600873	0.0412174	0	0.0169644	0.00914312	0	0.0592188	0	0.0064644	0.0201499	0	0.00434137	0	0	0.000651158	0	0	0	0.0183833	0.027629	0	0	0	0	0	0.00329778	0
RBM23	0.139829	0.128934	0.133497	0.166609	0.112368	0.0873191	0.114974	0.127969	0.149148	0.0500318	0.096415	0.136109	0.227122	0.238982	0.161823	0.238597	0	0.15382	0.163925	0.180663	0.204486	0.111387	0.226949	0.106282	0.122202	0.0628272	0	0.174173	0.179244	0.0986072	0.160542	0.212616	0.170668	0.0800469	0.0466241	0.0909091	0.160955	0.143449	0	0.203191	0.0826967	0.243662	0.229822	0.194531	0.0772217	0.107038	0.052983	0.114099
PRMT5	0.0582335	0.0667613	0.0395681	0.0889154	0.0397585	0.0837128	0.120619	0.0645507	0.0539627	0.0269318	0.0438928	0.0733776	0	0.0327403	0.0570496	0.0335933	0	0.0243429	0.0741032	0.116646	0.0547814	0.0293494	0.0440861	0.0404396	0.029622	0.151039	0	0.0192218	0.0629784	0.0697183	0.0991968	0.0838196	0.0503483	0	0.050739	0.0330436	0.0704526	0.0728847	0	0.0693732	0.0305352	0.0745925	0.0614837	0.0467185	0.0569249	0.0296408	0.0382563	0.0111133
HAUS4	0.00396769	0.0026096	0.00436624	0.0151343	0.00390776	0	0.00649252	0	0	0	0	0	0	0	0	0	0	0	0.00767267	0	0	0.0045408	0	0	0.0028589	0	0	0	0.00922766	0.00583596	0	0	0.00520274	0	0	0	0	0	0	0.00432852	0	0.0255847	0	0	0	0	0	0
AL132780.3	0.00443826	0	0.0142712	0.0232629	0.0132536	0.00226444	0	0.0025837	0.00567981	0	0.00392884	0	0	0	0	0.00673659	0	0.00463993	0.01419	0.0050059	0.00458688	0.00996305	0	0.00647421	0.00687145	0.0044369	0	0.0117096	0.00910662	0.00350075	0	0.00550999	0.00260667	0.01051	0	0	0.00862259	0.00346117	0	0.00658035	0.00219726	0	0.0110718	0	0.00595124	0	0.00133664	0.0966141
C14orf93	0.0429829	0.0594634	0.00753096	0.0241404	0.0339465	0.00533954	0.0299374	0.00799666	0.0129605	0.02052	0.00669941	0	0.0714433	0.00755588	0.0123039	0.0072488	0	0	0.0278584	0.0158355	0.00467515	0.0141824	0.0462183	0	0.00884464	0.0130406	0	0	0.0086599	0.0308685	0.0548218	0.0229729	0.00923659	0	0	0.00122779	0.004391	0.0216338	0	0	0.0117844	0.0312061	0	0.010897	0.0353679	0	0	0
PSMB5	0.13427	0.130621	0.157913	0.163571	0.0792694	0.114034	0.223294	0.152379	0.10977	0.074187	0.112865	0.119145	0.437617	0.263658	0.0612795	0.0877675	0	0.063274	0.215869	0.139154	0.160449	0.105876	0.125142	0.104985	0.178429	0.160664	0	0.188633	0.16055	0.185748	0.225689	0.163712	0.170371	0.0802078	0.156852	0.0607145	0.142756	0.133614	0	0.161376	0.106634	0.189823	0.209038	0.0949984	0.101544	0.114988	0.0905363	0.111738
CDH24	0.00663617	0.020743	0.00592819	0.00334774	0.0118522	0.00836051	0.0089496	0.00683316	0.00897634	0.00866974	0.00307136	0.0443728	0	0	0	0.00506711	0	0.0134064	0.0218663	0.00599177	0.00108401	0.00451652	0.0785933	0.00468046	0.00403964	0	0	0	0.0176502	0	0	0	0.0144225	0	0	0	0.0122418	0.00578605	0	0.0063031	0.00463842	0.0346362	0	0.0542128	0.0081638	0.0489135	0.00388961	0
ACIN1	0.263495	0.309816	0.201027	0.347692	0.289858	0.2962	0.25452	0.284961	0.16216	0.118109	0.184811	0.221187	0.449451	0.261127	0.255164	0.251934	0	0.19606	0.260935	0.290313	0.223071	0.157077	0.368892	0.100601	0.271007	0.27796	0	0.306123	0.356371	0.422399	0.497609	0.236121	0.254789	0.181335	0.291165	0.150105	0.221093	0.280439	0	0.250455	0.297939	0.357007	0.30373	0.495858	0.228729	0.242857	0.188001	0.237354
C14orf119	0.00940113	0.0145879	0.0202299	0.0399199	0.0534715	0.00433544	0.0637401	0.0370425	0.0382485	0.0160661	0.0164013	0.00428558	0	0.0749495	0.0083329	0.0273795	0	0.0331391	0.0302913	0.00809722	0.0255683	0.0193172	0	0.0164446	0.0202373	0.0044369	0	0.00626216	0.00633456	0.0227406	0.0900939	0.030487	0.0141633	0.00570189	0.004924	0.00556479	0.032636	0.0282857	0	0.0427765	0.0152978	0	0.0224648	0	0.0244603	0.00569761	0	0
LMLN2	0	0	0	0	0	0	0	0	0	0	0	0	0	0	0	0	0	0	0	0	0	0	0	0	0	0	0	0	0	0.00274616	0	0	0	0	0	0	0	0	0	0	0	0	0	0	0	0.00260023	0	0
SLC7A8	0.124014	0.261603	0.135475	0.209992	0.14706	0.168755	0.172634	0.153642	0.127524	0.182556	0.100092	0.131027	0.337995	0.177153	0.228467	0.164383	0	0.151826	0.110258	0.146452	0.125366	0.0804111	0.231092	0.0455994	0.147098	0.150408	0	0.11504	0.112004	0.158885	0.108386	0.133723	0.0984107	0.0919523	0.0727262	0.119327	0.108838	0.144471	0	0.0870081	0.0595765	0.140041	0.240853	0.183354	0.155604	0.0837288	0.152286	0.0966141
RNF212B	0.0129264	0.0237413	0.0395136	0.0739009	0.044699	0	0.00993643	0.0270445	0.0295811	0.00456895	0.00804984	0.00359779	0.083765	0.0239768	0.00546313	0.0519882	0	0.0105393	0.0644328	0.016968	0.0314683	0.0234802	0	0.0317733	0.00197205	0.0503509	0	0.0374512	0.046766	0.0272971	0.0177621	0.026679	0.0195056	0.0071849	0	0.0241526	0.0152338	0	0	0.0224226	0.0122979	0	0.0209375	0.0172835	0.0117063	0.0224008	0.00828571	0.0393032
HOMEZ	0.0285524	0.0711518	0.0310133	0.0552147	0.0262794	0.0117982	0.0642916	0.0443979	0.0408363	0.0199018	0.0250256	0.00167403	0.083765	0.0506366	0.0069381	0.0200373	0	0.0519156	0.0377522	0.0232517	0.0434421	0.0333506	0	0.0161351	0.0446261	0.016747	0	0.128037	0.0306133	0.05701	0.106229	0.022854	0.0328126	0.0266185	0.0528627	0.0170115	0.0367765	0.0571776	0	0.0113563	0.0505732	0.0838996	0.0254172	0.0372617	0.0260526	0.0463126	0.00469907	0.109912
PPP1R3E	0.0959438	0.11675	0.097459	0.14573	0.0912784	0.0723687	0.107328	0.12739	0.107218	0.0627324	0.0836416	0.095549	0.23734	0.0995778	0.248579	0.158814	0	0.121042	0.124298	0.166472	0.0969388	0.097648	0	0.0925314	0.0521952	0.0844353	0	0.0872621	0.135833	0.102099	0.152216	0.128652	0.169611	0.0440715	0.104684	0.103013	0.103975	0.150132	0	0.1146	0.131583	0.0865722	0.181208	0.0694273	0.0658129	0.110661	0.0273899	0.195456
BCL2L2	0.004984	0.0150929	0.0156959	0.0503955	0.0387776	0.0132729	0.00545355	0.0131642	0.0105651	0.00259941	0.014189	0	0	0.0458655	0.00996145	0.0238504	0	0.0192709	0.0112739	0.00757184	0.011068	0.0233399	0.0357864	0.0140118	0.00471613	0.0122211	0	0.0534874	0.0636662	0.0189911	0.0469867	0.0281214	0.0214396	0.0135688	0.0339046	0.021495	0.000921825	0.0248695	0	0.0121237	0.0479718	0	0.037897	0	0.0117966	0.0146516	0.00412216	0.114099
BCL2L2-PABPN1	0.0526989	0.0884323	0.102167	0.0572472	0.0975943	0.0842002	0.107978	0.0810694	0.0453754	0.0738539	0.0802372	0.102314	0	0.087618	0.106279	0.076572	0	0.0761565	0.0569594	0.0932146	0.0746274	0.0543312	0.0343665	0.0275544	0.0487049	0.0276961	0	0.140831	0.0636914	0.157924	0.190753	0.0814293	0.0707541	0.0419349	0.0848765	0.0794501	0.0730225	0.110413	0	0.0628664	0.0524615	0.0870002	0.105329	0.176705	0.113984	0.0654875	0.040829	0.0393032
PABPN1	0.316347	0.346977	0.147839	0.308735	0.247123	0.324893	0.373342	0.265159	0.231774	0.141454	0.187868	0.325354	0.537121	0.198789	0.314331	0.220677	0	0.188415	0.216589	0.333238	0.207844	0.128523	0.0868583	0.112873	0.207476	0.320647	0	0.408893	0.395985	0.405732	0.374799	0.289477	0.240378	0.143276	0.31627	0.160824	0.196279	0.286832	0	0.245668	0.294791	0.285239	0.300843	0.43095	0.251597	0.175839	0.15838	0.106609
SLC22A17	0.340573	0.308525	0.274822	0.48881	0.413627	0.329232	0.430945	0.355836	0.23503	0.186626	0.256272	0.178532	0.746711	0.42209	0.356662	0.285893	0	0.297094	0.349709	0.358849	0.318751	0.219263	0.358392	0.0977111	0.344748	0.327109	0	0.592056	0.495763	0.553116	0.617593	0.257225	0.304525	0.197066	0.320382	0.227798	0.243979	0.344207	0	0.393496	0.319505	0.442803	0.409529	0.537169	0.362989	0.180844	0.161153	0.337236
EFS	0	0	0.00859872	0.00734835	0	0	0.00452491	0	0	0	0.000294517	0	0	0	0.00627554	0.0117726	0	0.0132093	0	0.00313437	0.00239155	0.00145453	0	0	0	0	0	0	0.00753526	0	0	0.0177207	0.00676337	0	0.004924	0	0.00477552	0	0	0	0.00639328	0	0.0161541	0	0	0	0.00569196	0
CMTM5	0	0	0.0103237	0.00997927	0	0.00556422	0	0.00250937	0.00587208	0	0.00468551	0	0	0	0	0	0	0.00307157	0.00381584	0.00759264	0.0037459	0.00567272	0	0	0.00616835	0	0	0	0.0308647	0.0204897	0.0176709	0	0.0139672	0	0	0	0.00441013	0.00123183	0	0	0	0.0491948	0.0207792	0	0	0.00456002	0	0
MYH6	0	0.00292521	0	0	0.00969653	0.0115989	0	0	0.00314271	0	0.00321983	0	0.100769	0	0	0	0	0	0	0	0.00106892	0.000847707	0	0	0	0	0	0	0	0	0	0	0.0009535	0	0	0	0	0.00560358	0	0	0	0	0	0.0470775	0	0	0	0
MYH7	0	0	0.00317495	0	0	0	0.00649252	0	0.00441865	0	0	0	0	0	0.0132133	0	0	0.0102498	0.00854881	0.00293012	0	0.00447832	0	0	0.00234559	0	0	0	0.00434873	0	0	0.00567813	0.000621546	0	0	0	0.00631115	0	0	0.0152598	0	0.0380486	0.0136426	0	0.00671851	0	0.004571	0.112313
NGDN	0.0963405	0.0576124	0.0731869	0.0847646	0.105041	0.0277036	0.0992069	0.100223	0.0789388	0.049298	0.0447985	0.0549308	0	0.129203	0.0407488	0.0560058	0	0.0944208	0.0868345	0.0583729	0.0429539	0.0500757	0.0486839	0.0295007	0.0485848	0.10079	0	0.00404242	0.0856372	0.0487721	0.059477	0.10435	0.0629018	0.017061	0.0575978	0.0303922	0.0889027	0.0554774	0	0.0974712	0.0633239	0.0729405	0.0927582	0.067012	0.0457727	0.0412669	0.0227775	0.101373
ZFHX2	0.165065	0.262372	0.198118	0.316176	0.267562	0.189156	0.345835	0.221685	0.20537	0.127102	0.133771	0.228864	0.193014	0.207554	0.335041	0.265443	0	0.226761	0.251704	0.243204	0.182559	0.161796	0.397488	0.129293	0.166018	0.170262	0	0.297587	0.243541	0.218349	0.235247	0.289545	0.256238	0.269243	0.169116	0.258957	0.197434	0.21737	0	0.30349	0.265003	0.199509	0.275163	0.346121	0.263632	0.226078	0.124034	0.0759514
THTPA	0.0285456	0.00243961	0.0368444	0.0431916	0.0770517	0.0298931	0.0482848	0.0226262	0.0370138	0.00369307	0.0288058	0	0	0.0481015	0	0.0275719	0	0.0268259	0.0576307	0.0479429	0.0472927	0.0183345	0	0.00706693	0.0369718	0.0390675	0	0.00726885	0.065217	0.0349884	0.0892871	0.0388087	0.0277435	0	0.0456481	0.0254518	0.0323593	0.0157268	0	0	0.0409251	0.0126296	0.0563385	0.0144003	0.027673	0.00260023	0.0170884	0
AP1G2	0.324013	0.313899	0.198079	0.264461	0.23113	0.216258	0.313878	0.264836	0.14827	0.130884	0.138602	0.191929	0.30357	0.221241	0.328388	0.137051	0	0.265078	0.227129	0.278051	0.194248	0.117362	0.0281769	0.10266	0.161699	0.17518	0	0.62458	0.246249	0.48634	0.392776	0.251592	0.24166	0.145861	0.139141	0.149875	0.152812	0.304145	0	0.194048	0.222759	0.256744	0.266463	0.382297	0.19578	0.176502	0.129467	0.278795
JPH4	0.43884	0.403556	0.272278	0.549819	0.392475	0.250432	0.339189	0.284474	0.22166	0.170393	0.234625	0.427704	0.833821	0.251028	0.444005	0.298511	0	0.343451	0.321703	0.302462	0.308233	0.178167	0.429652	0.22906	0.274257	0.431204	0	0.654086	0.418839	0.491807	0.758567	0.328885	0.301622	0.341945	0.333666	0.173117	0.21649	0.322508	0	0.445653	0.448788	0.327823	0.484854	0.544394	0.302026	0.205465	0.184239	0.283673
DHRS2	0	0	0.00446399	0.0015946	0	0.0126344	0	0	0	0	0	0	0	0	0	0	0	0	0	0	0	0.0020006	0	0	0	0.0102092	0	0	0.00767011	0	0	0	0	0	0	0	0	0	0	0	0	0	0	0	0	0	0	0
DHRS4	0.0105896	0	0.0198721	0.0201508	0.0271673	0.0136395	0.0424787	0.0142172	0.0256781	0.00480776	0.0368574	0.0256989	0	0.0163126	0.0427028	0.0390145	0	0.00938779	0.0237067	0.0299186	0.0285358	0.0175789	0	0.00763201	0.0180559	0.029833	0	0.0397594	0.0245518	0.0731428	0.0568698	0.0492576	0.0168394	0.0053586	0	0.0213726	0.0302179	0.0504857	0	0.0481319	0.0140765	0.0385961	0.00399322	0	0.0156201	0.0563876	0.0118552	0
DHRS4L2	0.0940432	0.0277204	0.0603037	0.111047	0.0676506	0.055164	0.119915	0.0308798	0.0538488	0.0849625	0.073101	0.0951428	0.051277	0.23799	0.142527	0.107915	0	0.0710422	0.0768221	0.0591634	0.0607365	0.0810322	0.0867791	0.0674188	0.0288273	0.0841166	0	0.145501	0.0594809	0.0723345	0.10937	0.0699365	0.0670311	0.034457	0.0648001	0.0880053	0.0778103	0.132604	0	0.0864824	0.133198	0.0808345	0.126914	0.0798143	0.0791122	0.160972	0.0718666	0.385932
CARMIL3	0.0556409	0.0708562	0.109926	0.104121	0.0754974	0.0913843	0.0498811	0.0708713	0.0889541	0.0429649	0.053079	0.0333136	0.235731	0.127476	0.0866899	0.116933	0	0.0867543	0.081888	0.0669416	0.0963266	0.0514294	0.0733398	0.0379764	0.0496608	0.127267	0	0.107976	0.09533	0.0751918	0.149349	0.107646	0.0485076	0.0482989	0.0753402	0.0676854	0.0835615	0.114242	0	0.184339	0.0726938	0.0808933	0.0965633	0.121269	0.064896	0.107034	0.0943684	0.126215
CPNE6	0.207444	0.11784	0.0564185	0.083637	0.0662488	0.0825023	0.190087	0.0969848	0.0614959	0.0790388	0.0881785	0.0309212	0.15484	0.0539489	0.143151	0.0727433	0	0.0635927	0.147918	0.173644	0.0705375	0.059845	0.0966249	0.0428655	0.117503	0.0999304	0	0.121669	0.108872	0.200724	0.197707	0.100521	0.112879	0.0483164	0.027865	0.0277249	0.100842	0.115339	0	0.0537715	0.0201189	0.102641	0.100328	0.352679	0.0612071	0.0459369	0.0215003	0.112313
NRL	0.00423323	0.0203616	0.0142192	0.0307664	0.0154185	0	0.00424316	0.0296253	0.0282934	0.0245174	0.0153286	0.00240128	0	0.0425212	0.0937127	0.0451348	0	0.0404068	0.0348225	0.00773377	0.0165927	0.0352021	0.0785933	0.0235618	0.0171336	0.0148122	0	0	0.00874428	0.0118947	0.031254	0.0123858	0.0157911	0.00663355	0.022644	0.00752642	0.0184983	0.00464848	0	0.0155745	0.08649	0	0.0334907	0	0.00915549	0.0291562	0.0429179	0
PCK2	0.02019	0.00346114	0.00524631	0.0157063	0	0.0155186	0	0.00883854	0.00228038	0.00533687	0.00448856	0	0	0.0310361	0.0168373	0.0208214	0	0.0176432	0.0164624	0.0255427	0.00217751	0.00851263	0	0.00213972	0	0.0024557	0	0	0.0214244	0.0255838	0.00276703	0	0.00454406	0	0.00998014	0	0.00212843	0.030185	0	0.014317	0.0183501	0	0.00383393	0.00835831	0	0.0323445	0.00161251	0.0393032
DCAF11	0.0251044	0	0.0126206	0.0102898	0	0	0.00229238	0.00997011	0.0106514	0	0.0177865	0.00145249	0.0217376	0	0.0364409	0.00384181	0	0.00792494	0.0193997	0.00372068	0.0142266	0.0344028	0	0.00503897	0.00561416	0	0	0	0.0272823	0	0.0591257	0.0430619	0.00426167	0	0	0.00973262	0.0157287	0.0115425	0	0	0.0647178	0.0460008	0.0200819	0	0.00238958	0.00791808	0.00162176	0
AL136295.3	0	0.0170605	0.0217032	0	0	0.0124333	0.0179646	0.00665933	0.00395811	0	0.00427021	0.00428558	0	0	0.0164766	0.0096294	0	0	0.0154827	0.0126274	0.00808618	0.00572121	0	0	0.0028589	0.004182	0	0	0.0222098	0.0193857	0	0.0190932	0.00982149	0	0.00219533	0.0117314	0.00210402	0.0159386	0	0	0.00176952	0	0.00833198	0	0.00677413	0	0.00659508	0
FITM1	0.00113293	0	0.00528598	0.0099105	0.003594	0	0	0.00311566	0.00363091	0	0	0	0	0	0	0	0	0.0118489	0.0039988	0	0	0	0	0	0.0063915	0.00572432	0	0	0	0	0.011607	0.0114481	0.00262954	0	0	0	0.00337058	0	0	0	0	0	0.00961472	0	0.0028169	0	0.00314446	0
PSME1	0.00158106	0.0015704	0.0160264	0.0163857	0	0.0158319	0.0582534	0.0145607	0.0278214	0	0.00640509	0.0102956	0	0.0136538	0.0242186	0.00776437	0	0.0270068	0.0454721	0.0150579	0.0106316	0.0235597	0	0.0213602	0.0265321	0	0	0	0.00539848	0.018001	0.0120042	0.00787884	0.00991546	0.0153979	0.0461211	0.00344084	0.00431726	0.0205868	0	0	0	0.0275645	0.0122803	0	0.0138978	0	0.0111188	0.232805
EMC9	0.0552815	0.0439861	0.0324127	0.0720502	0.0931388	0.0297786	0.0828546	0.0755654	0.0297032	0.00365889	0.02761	0.0470655	0.0373486	0.0136538	0.0324374	0.054673	0	0.0349776	0.0856464	0.0234206	0.0356784	0.0338719	0	0.0172527	0.0104092	0.0317729	0	0	0.0861607	0.0225552	0.0321049	0.142334	0.0486664	0.0366477	0.00416497	0.00327206	0.0470394	0.0371827	0	0.0416	0.06257	0.0666936	0.0442292	0.0630741	0.0495783	0.0153065	0.00611268	0
PSME2	0.0588859	0.00240778	0.0166048	0.0370631	0.0544153	0.0163183	0.0272924	0.00749614	0.0054774	0.00387245	0.0117785	0.00658298	0	0.0423745	0.014352	0.0524247	0	0.0414083	0.0298777	0.0634602	0.0173522	0.00356872	0	0.00160797	0.015981	0.0379896	0	0.0348049	0.0313375	0.0459448	0.044347	0.0120072	0.0255116	0.0113708	0.00219533	0.00284311	0.0150492	0.0383059	0	0.0157718	0.119306	0	0.0379814	0	0.00746739	0.00456002	0.036103	0.0966141
RNF31	0	0	0.00100181	0.00360704	0	0	0	0	0.00136303	0	0	0	0	0	0.00314101	0.00953628	0	0.00765111	0	0	0.00326348	0	0	0.00684262	0	0	0	0	0	0	0	0.0226842	0.00400528	0	0	0	0.00205204	0	0	0	0	0	0	0	0	0	0.0274876	0
AL136295.5	0	0	0	0	0	0.00639218	0	0	0	0.00868915	0	0	0	0	0	0	0	0.00361832	0	0.000975553	0.00367837	0.0011077	0	0	0.00369161	0	0	0	0	0	0	0	0	0.00627708	0	0	0.0039368	0.00170432	0	0	0	0	0	0	0	0	0	0
REC8	0.0380199	0.0551858	0.0264221	0.069277	0.0820961	0.0361688	0.0416923	0.0901717	0.0312464	0.028687	0.0165102	0.0319487	0	0.0905674	0.0556334	0.0289093	0	0.0371676	0.0748351	0.0466387	0.0406927	0.0156025	0	0.0218715	0.0157723	0.0478232	0	0.0651341	0.0679401	0.0751503	0.0612151	0.0658811	0.0363577	0.0838831	0.0311858	0.0561106	0.0518424	0.0768749	0	0.00728678	0.0126618	0.043573	0.095565	0.0690919	0.0450731	0.00839308	0.0192282	0
IPO4	0.00940113	0	0.011187	0.0118908	0.0135622	0.00481828	0.0042581	0.0238052	0.0016744	0	0.00455373	0	0	0.0155701	0.00631193	0.0157409	0	0	0	0	0.00632519	0	0	0.00160797	0.0165484	0.00889429	0	0.0151688	0.00976854	0	0.0144306	0.00550999	0.0038797	0	0	0.00447925	0.0023665	0.0052432	0	0.00752372	0	0	0.0150822	0	0	0	0.0124157	0
AL136295.1	0.0334367	0.127557	0.0791441	0.169684	0.105938	0.094648	0.10103	0.103089	0.0945048	0.0654892	0.0665978	0.069214	0.0287569	0.0708828	0.112447	0.143596	0	0.0843006	0.0933927	0.117229	0.0783105	0.0681542	0.0885934	0.0959693	0.0319762	0.066796	0	0.020763	0.0789806	0.113651	0.148321	0.0977213	0.0864829	0.0720507	0.0602042	0.086453	0.0893706	0.0842741	0	0.0620262	0.126095	0.130783	0.0801201	0.0793804	0.14716	0.153569	0.102358	0
TSSK4	0	0	0	0	0.00274566	0	0	0	0	0	0	0	0	0	0	0	0	0	0	0	0	0	0	0	0	0	0	0	0	0	0	0	0	0	0	0	0	0	0	0	0	0	0	0	0	0	0	0
CHMP4A	0	0	0.000754154	0	0	0	0	0	0	0	0	0	0	0	0	0	0	0	0	0	0	0.00102084	0	0.0151869	0.00793711	0	0	0	0	0	0	0	0	0	0	0	0.000826358	0	0	0	0	0	0	0	0	0	0	0
MDP1	0.00399662	0	0.00277934	0.00149488	0	0	0	0.00316116	0.00145144	0	0	0	0	0	0	0	0	0	0	0	0	0	0	0	0	0	0	0	0.00731345	0	0	0	0	0	0	0	0.00561901	0.00240393	0	0	0	0	0	0	0	0	0	0
NEDD8-MDP1	0	0	0.00100181	0	0	0	0.00705983	0	0	0	0	0	0	0	0	0	0	0	0	0	0	0	0	0	0	0	0	0	0	0	0	0	0.00316548	0	0.00416497	0	0	0	0	0	0	0	0	0	0	0	0	0
NEDD8	0	0	0.00060502	0	0	0	0	0	0	0	0	0	0	0	0	0	0	0	0	0	0	0	0	0	0.00262911	0	0	0	0	0	0	0	0.00145118	0	0	0	0.00129063	0	0	0	0.0128108	0	0	0	0	0	0	0
GMPR2	0.0496418	0.0266438	0.0522617	0.108151	0.0712095	0.0516934	0.0875725	0.0678118	0.0589173	0.0102951	0.0521509	0.0494983	0.0863679	0.0814822	0.0924296	0.0891954	0	0.0378549	0.0955992	0.036723	0.0251087	0.0687167	0.0671414	0.0624803	0.0329558	0.0171418	0	0.0165731	0.0757685	0.0863725	0.0364542	0.067396	0.02977	0.0508257	0.00454439	0.0271525	0.076846	0.0738128	0	0.0389018	0.0307037	0	0.0740912	0.0468389	0.0755084	0.00569761	0.0182057	0
TINF2	0.00431198	0.0251921	0.023062	0.0400752	0.0282543	0.00286255	0.0184936	0.0402463	0.0240739	0.0115916	0.00754941	0	0	0.0541898	0.0449149	0.0330512	0	0.018636	0.0767087	0.0421181	0.0205367	0.0319567	0	0	0.010365	0.0185619	0	0.0207588	0.0266296	0.0118659	0.0313067	0.0307284	0.0105531	0.0164472	0	0.010882	0.0250631	0.023647	0	0.0270904	0.023523	0.0275645	0.0435353	0.0326923	0.0291131	0	0	0
TGM1	0.0135387	0.067757	0.0176524	0.00754652	0.0295656	0.0284305	0.022533	0.0372303	0.01774	0.0214799	0.0106537	0.00526828	0	0	0.00748365	0.0391756	0	0	0.0237	0.00668515	0.0465879	0.0201279	0	0.0191845	0.0212936	0.0127846	0	0.051743	0.0260348	0.0179395	0.0380791	0.0205868	0.0204215	0.0261858	0.0485177	0.0387997	0.0342204	0.0407125	0	0	0.0358774	0.0126296	0.0181862	0.0163937	0.0243068	0.0454038	0.0100836	0
RABGGTA	0.0312368	0.0054462	0.0354068	0.0904603	0.0345951	0.0257347	0.0241413	0.0677357	0.0431115	0.0341954	0.0306077	0.00932065	0.0690722	0	0.130458	0.0444011	0	0.0420305	0.0219566	0.0138954	0.0333329	0.0273444	0.0456542	0.02333	0.0363104	0.0803124	0	0.0386111	0.0722911	0.0731682	0.0352114	0.0283564	0.0280583	0	0	0.0109093	0.0336849	0.0202724	0	0.0368354	0.0245741	0.0412157	0.0797706	0.0572751	0.0332595	0.0323909	0.00293881	0
DHRS1	0.090558	0.0626262	0.0599714	0.141222	0.0787514	0.0483137	0.0455256	0.0583565	0.074867	0.0217883	0.0350545	0.0751577	0.176442	0.0946474	0.108107	0.0596923	0	0.0191281	0.0859964	0.0463909	0.065785	0.0648791	0	0.0787671	0.0802154	0.00994988	0	0.0560466	0.101468	0.0771123	0.0982751	0.0954659	0.0640146	0.0190282	0.0316928	0.0513729	0.0490286	0.0837794	0	0.055056	0.0442952	0.161504	0.0811955	0.118015	0.0553016	0.0225144	0.0110319	0
NOP9	0	0	0	0	0	0	0	0	0.00137404	0	0	0.00145249	0	0	0	0	0	0	0.0101347	0	0	0.00639097	0	0.00611306	0	0	0	0.00726885	0	0.00125165	0	0	0.00177404	0	0	0.00167507	0.00212152	0.002887	0	0	0	0	0	0	0	0	0.00266656	0
CIDEB	0	0	0	0	0	0.00366166	0	0	0	0	0	0	0	0	0	0.00931973	0	0	0	0	0	0	0	0	0.00198892	0	0	0	0	0.00369076	0.00818175	0	0	0	0.00704807	0	0	0	0	0	0	0	0	0	0	0	0	0
LTB4R2	0	0	0	0	0.00583321	0	0.00511845	0	0	0	0	0	0	0	0	0	0	0	0	0	0.0025436	0.000581569	0	0	0	0	0	0	0	0	0	0	0	0	0	0	0	0	0	0	0	0	0	0	0	0	0	0
LTB4R	0.0365024	0.0397766	0.00231184	0.0309138	0	0.0142068	0.00530344	0.0327288	0.0109912	0.0191745	0.0113489	0	0.0344482	0.0162654	0.0358655	0.0336728	0	0.0058244	0.00253892	0.0133762	0.0185562	0.0122759	0	0.0127595	0.0199278	0	0	0	0.0219863	0.00514735	0.0132208	0.0100656	0.0270324	0	0	0.0486928	0.00904509	0.0203659	0	0.0327945	0.00911404	0.0255847	0.0568318	0.0112878	0.00287681	0.0219305	0.00569196	0
ADCY4	0	0	0.00392162	0.0129576	0	0	0	0.0158772	0.000801311	0	0.000531938	0	0	0	0	0.0148667	0	0	0.00546181	0.00399715	0	0.00245852	0	0.00516774	0	0.00324163	0	0	0.0165627	0.0181957	0	0	0	0	0	0	0	0.00916709	0	0	0	0	0.00775947	0	0	0	0	0
NFATC4	0	0	0	0	0	0.014811	0.0154601	0.00537996	0.00376642	0	0.003536	0	0	0	0	0.00254423	0	0	0.00110272	0	0.00109264	0	0	0	0.00801103	0	0	0.0220698	0	0.00873638	0.0300842	0	0	0	0	0	0.00650631	0.00240393	0	0	0	0	0.0136044	0	0.00558393	0	0	0
NYNRIN	0.0107222	0.0458279	0.028577	0.0736842	0.0595525	0.0173071	0.145483	0.0335957	0.0467174	0.0318988	0.0479432	0.0488058	0.159567	0.0344351	0.0320647	0.0237896	0	0.0322651	0.0711205	0.0488051	0.0447967	0.0124527	0	0.00870306	0.0343672	0.0606659	0	0.103619	0.0660116	0.101423	0.0719018	0.0412831	0.0610732	0.0532075	0.0389519	0.0291917	0.0601332	0.09029	0	0.0243941	0.0469234	0.0745742	0.0495567	0.0514207	0.030112	0	0.0224101	0.0393032
CBLN3	0.0511208	0	0.000566114	0.0256959	0	0	0.0171316	0.00337257	0	0	0	0	0.0407956	0.0136538	0	0	0	0.0121881	0	0	0.00559698	0	0	0.0148708	0	0	0	0	0.00918305	0	0.00450075	0	0	0	0	0	0.00338313	0	0	0	0	0	0	0	0.00558393	0	0	0
KHNYN	0.0516028	0.0365827	0.0120862	0.0197099	0.0185394	0.027168	0.0195662	0.0408517	0.012559	0	0.00448411	0	0.150222	0.0163126	0.00376673	0.0072825	0	0.016441	0.0269804	0.0110253	0.0185615	0.0107451	0	0.0112169	0.00563647	0.00324163	0	0	0.0331421	0.0319757	0.0453148	0.0147814	0.00752519	0	0	0.0192412	0.00492662	0.005301	0	0.00972499	0.00836111	0	0	0.0405533	0.00594245	0.00293656	0	0.193414
SDR39U1	0.0646699	0.054013	0.096752	0.144956	0.0756616	0.109617	0.108001	0.0769412	0.0525206	0.0251317	0.057649	0.019327	0.298318	0.154025	0.0570283	0.0888916	0	0.0808065	0.109255	0.0541675	0.102195	0.0496144	0.0991618	0.0106227	0.0751211	0.0186642	0	0.065573	0.11181	0.0401615	0.160866	0.0695142	0.0816391	0.0135703	0.113952	0.0362181	0.0649303	0.0879729	0	0.0493899	0.0657914	0.0164519	0.1383	0.0885707	0.0832303	0.0128237	0.0441556	0
STXBP6	0.568154	0.755125	0.559933	0.73245	0.630656	0.970414	0.58691	0.657188	0.499088	0.689046	0.61928	0.594882	0.832392	0.607	0.571241	0.618588	0	0.615811	0.646904	0.713408	0.652573	0.459349	0.928033	0.397059	0.835628	0.715234	0	0.90019	0.760903	0.781979	0.846549	0.489577	0.631383	0.432257	0.646178	0.541089	0.679016	0.623186	0	0.629784	0.591664	0.751505	0.69679	1.00472	0.761632	0.473273	0.414517	0
NOVA1	0.545934	0.448357	0.287889	0.427312	0.39238	0.383299	0.363068	0.365126	0.229311	0.222703	0.241842	0.521352	0.762405	0.40056	0.460538	0.357933	0	0.329853	0.276736	0.396775	0.261385	0.212295	0.888203	0.0761911	0.366774	0.571383	0	0.979102	0.517873	0.686436	0.753547	0.310419	0.364227	0.217056	0.574375	0.22424	0.305318	0.420291	0	0.428476	0.483123	0.475921	0.399508	0.543583	0.478801	0.216932	0.263415	0.523962
FOXG1	0.164472	0.216839	0.133367	0.177238	0.193201	0.228548	0.234993	0.174222	0.143554	0.0790679	0.147773	0.0950198	0.181411	0.143442	0.142795	0.193657	0	0.118227	0.217594	0.212074	0.186668	0.127852	0.232236	0.109442	0.200379	0.164667	0	0.314093	0.309688	0.200212	0.270276	0.249179	0.164464	0.0849714	0.150983	0.117342	0.214935	0.161313	0	0.237113	0.113405	0.0983396	0.239784	0.257306	0.214857	0.121231	0.0399488	0.0393032
PRKD1	0.112645	0.0491164	0.0311467	0.0871791	0.0681484	0.0674605	0.120897	0.0441709	0.0528549	0.0253667	0.0400953	0.0316248	0.351134	0.011907	0.0359185	0.0573265	0	0.0664287	0.0577748	0.0979303	0.0204492	0.086262	0.259811	0.0207946	0.0678217	0.0675093	0	0.0466082	0.101626	0.13711	0.0552377	0.0759088	0.0597358	0.039067	0.0395117	0.00737997	0.0380818	0.0577142	0	0.0767119	0.0841205	0	0.0551145	0.0943485	0.0827124	0.0355257	0.0237496	0.280608
G2E3	0.279488	0.374825	0.232022	0.372679	0.340012	0.337736	0.299769	0.286281	0.176684	0.21793	0.204823	0.197792	0.409198	0.161614	0.203403	0.231111	0	0.316277	0.258286	0.276068	0.270155	0.145442	0.286513	0.115357	0.239079	0.300964	0	0.46156	0.501836	0.365546	0.349742	0.252425	0.272774	0.148156	0.2655	0.184796	0.253123	0.256748	0	0.284961	0.19591	0.396599	0.469317	0.371807	0.299637	0.106897	0.176666	0.26338
SCFD1	0.405067	0.461734	0.277202	0.489127	0.413765	0.372987	0.371364	0.323259	0.200588	0.203368	0.266655	0.405041	0.750083	0.244696	0.382554	0.400832	0	0.384168	0.328144	0.415709	0.297834	0.177279	0.122867	0.202038	0.318102	0.466269	0	0.592844	0.469806	0.612963	0.596093	0.320311	0.322994	0.278535	0.527749	0.273626	0.284548	0.326497	0	0.420601	0.411581	0.443879	0.494915	0.748157	0.290624	0.224806	0.294424	0.334643
COCH	0.0978475	0.0579231	0.0979629	0.204606	0.117066	0.1025	0.118336	0.0578427	0.0690247	0.0693235	0.0819975	0.0338736	0.110999	0.155109	0.073201	0.201694	0	0.128738	0.17523	0.0572913	0.118848	0.0491711	0.0486839	0.0497272	0.0374877	0.128293	0	0.127878	0.176352	0.101063	0.135477	0.0731855	0.0469176	0.0259881	0.0122377	0.0560673	0.0776609	0.0902401	0	0.0826611	0.0455234	0.0425594	0.164541	0.0784504	0.0814241	0.0341841	0.0180248	0.112313
STRN3	0.398293	0.402225	0.302288	0.476478	0.405314	0.353186	0.356158	0.420331	0.227776	0.280146	0.228688	0.463221	0.509733	0.297203	0.420792	0.324488	0	0.328666	0.307511	0.390175	0.239335	0.202375	0.349945	0.0987299	0.282309	0.486815	0	0.731404	0.497109	0.504245	0.474771	0.289968	0.349015	0.270532	0.427221	0.235192	0.256879	0.3065	0	0.414133	0.355201	0.436651	0.50243	0.636377	0.346039	0.235996	0.199618	0.261212
AP4S1	0.244834	0.255001	0.201986	0.297819	0.240478	0.251809	0.239746	0.27087	0.163424	0.198071	0.146575	0.240822	0.424065	0.182713	0.237623	0.243085	0	0.224228	0.22992	0.229955	0.183532	0.144385	0.397963	0.134815	0.207605	0.301002	0	0.132736	0.344353	0.28132	0.361031	0.202756	0.247296	0.119176	0.184135	0.14572	0.154743	0.23635	0	0.293954	0.211204	0.313028	0.231435	0.266918	0.224387	0.120932	0.120809	0.265759
HECTD1	0.396972	0.444434	0.252571	0.505058	0.357072	0.400091	0.308641	0.376687	0.255319	0.220179	0.239436	0.390915	0.44825	0.30324	0.35884	0.2653	0	0.366884	0.313093	0.346411	0.30391	0.156829	0.522422	0.158875	0.321143	0.486945	0	0.604553	0.457558	0.439473	0.489003	0.289539	0.281097	0.294804	0.332014	0.223853	0.23444	0.297574	0	0.375331	0.384093	0.497785	0.490937	0.506578	0.219956	0.280532	0.237072	0.835745
HEATR5A	0.139411	0.107659	0.0536285	0.104454	0.12246	0.0339937	0.0455845	0.0747334	0.0741898	0.0349232	0.0591888	0.0842255	0	0.135798	0.0872226	0.117472	0	0.086015	0.0647262	0.0821708	0.0990259	0.0781272	0.162873	0.0293885	0.0813486	0.115352	0	0.178766	0.107941	0.083324	0.0863365	0.114235	0.0949696	0.145435	0.0978772	0.0728455	0.0524303	0.0822761	0	0.099663	0.0747456	0.107068	0.0896233	0.141205	0.0459187	0.0409113	0.039833	0.242495
AL139353.1	0.109742	0.054574	0.0846397	0.109277	0.072227	0.0326729	0.0870548	0.119441	0.0755468	0.0945851	0.0755177	0.0752349	0.100362	0.0863817	0.0919899	0.100056	0	0.093013	0.113235	0.0820782	0.0585724	0.0797707	0.173238	0.0424274	0.0955955	0.163294	0	0.0823643	0.0848348	0.0849973	0.14748	0.0439086	0.0939621	0.0609302	0.181217	0.0548801	0.10567	0.114876	0	0.0834862	0.118049	0.0633267	0.0796317	0.165908	0.134278	0.0604209	0.0861949	0.0675894
GPR33	0	0	0.00173303	0	0.00547384	0	0	0	0.00232799	0	0	0	0	0	0	0	0	0	0.00408762	0	0	0.00223859	0	0	0	0	0	0	0.00453968	0	0	0	0	0	0	0	0	0.00399994	0	0	0	0	0	0	0	0	0	0
NUBPL	0.344284	0.340591	0.322784	0.475729	0.381946	0.350531	0.261905	0.297752	0.217493	0.242729	0.254504	0.401444	0.440487	0.423947	0.286701	0.333201	0	0.388345	0.32728	0.353996	0.299725	0.178432	0.131696	0.23032	0.308278	0.377452	0	0.627788	0.484093	0.507163	0.41332	0.355682	0.317236	0.267835	0.438352	0.220334	0.259794	0.329526	0	0.283223	0.308589	0.511258	0.391933	0.345165	0.311138	0.286194	0.208226	0.410761
ARHGAP5	0.31412	0.391267	0.255516	0.389768	0.392825	0.325803	0.321209	0.283854	0.232945	0.227573	0.18612	0.263392	0.430567	0.33348	0.268898	0.257569	0	0.212243	0.320227	0.295435	0.296957	0.148124	0.34787	0.12092	0.256386	0.486504	0	0.546489	0.400444	0.431095	0.524852	0.360775	0.267341	0.267023	0.383805	0.171792	0.228651	0.324469	0	0.352639	0.237742	0.381723	0.33197	0.53392	0.306203	0.192467	0.135952	0.225434
AKAP6	0.388935	0.196521	0.180276	0.294559	0.30076	0.191502	0.163409	0.2777	0.116625	0.143226	0.1671	0.279019	0.899802	0.154162	0.260961	0.207137	0	0.167655	0.150934	0.196553	0.210347	0.0702773	0.682293	0.0717394	0.127746	0.537752	0	0.364763	0.225273	0.460176	0.339548	0.12128	0.173198	0.120031	0.292688	0.237397	0.116163	0.322034	0	0.146576	0.20594	0.383779	0.28963	0.535484	0.197463	0.133375	0.255579	0.152551
NPAS3	0.939273	0.572745	0.595634	0.792498	0.630306	0.671666	0.655073	0.589161	0.570718	0.714399	0.702438	0.778381	0.845719	0.639265	0.581942	0.786114	0	0.631017	0.731467	0.697836	0.714047	0.60601	0.993104	0.627389	0.485916	0.70443	0	0.857456	0.800068	0.714881	0.800039	0.540672	0.681934	0.483528	0.45596	0.519617	0.715525	0.701546	0	0.799251	0.74094	0.854104	0.750453	0.742858	0.605914	0.524224	0.504707	0.0885334
EGLN3	0.06722	0.0683879	0.146413	0.213911	0.134759	0.0818831	0.111012	0.0908989	0.0890982	0.0968608	0.100723	0.0153179	0.0287569	0.0610967	0.162674	0.0780449	0	0.0732033	0.112687	0.150988	0.0716995	0.109606	0.0565878	0.086012	0.0988396	0.0645554	0	0.0902839	0.159051	0.15905	0.107109	0.0696558	0.126342	0.177982	0.0871895	0.0708174	0.0817103	0.121174	0	0.10498	0.233358	0.139973	0.0947024	0.146438	0.0943104	0.165447	0.0718081	0.0966141
EAPP	0.206686	0.188121	0.180015	0.217483	0.212115	0.17348	0.174274	0.193802	0.166838	0.142293	0.113596	0.217497	0.42089	0.276886	0.206188	0.213864	0	0.20407	0.226626	0.225615	0.119277	0.166221	0.253006	0.124768	0.12939	0.17038	0	0.244835	0.213605	0.246075	0.353169	0.241824	0.162344	0.138326	0.18096	0.141326	0.158958	0.239863	0	0.237114	0.206013	0.207537	0.262242	0.259379	0.15297	0.160286	0.106965	0.252494
SNX6	0.327126	0.265938	0.224541	0.352212	0.311425	0.220646	0.252558	0.257425	0.179287	0.181756	0.151701	0.354983	0.449482	0.274898	0.337868	0.247127	0	0.263271	0.212707	0.303666	0.199303	0.120613	0.360432	0.164349	0.208556	0.245719	0	0.435524	0.307369	0.360497	0.428622	0.191597	0.28357	0.1927	0.329291	0.2243	0.209358	0.237892	0	0.279544	0.249517	0.320369	0.380448	0.321102	0.174927	0.188272	0.175277	0.333446
CFL2	0.0530649	0.0772643	0.0703718	0.0898365	0.0255428	0.16247	0.102302	0.075841	0.0622809	0.0312583	0.0504426	0.0290186	0.0798555	0.142033	0	0.0534074	0	0.0628674	0.143737	0.0276016	0.0701651	0.0770646	0.214624	0.0306464	0.081818	0.0185559	0	0.0820113	0.11437	0.0669727	0.0634019	0.0992026	0.0616274	0.0529536	0.0274618	0.0535516	0.0824788	0.101703	0	0.0565547	0.0395603	0.0450488	0.144292	0.108984	0.0742388	0.00495987	0.0105406	0.24263
BAZ1A	0.126589	0.100993	0.0689624	0.196189	0.104568	0.0930647	0.151334	0.106308	0.0744336	0.0431607	0.0700487	0.0947815	0.083765	0.109721	0.0667943	0.0526449	0	0.0678307	0.0950261	0.0470899	0.0828748	0.0849999	0.0883857	0.0952052	0.0617293	0.0289268	0	0.050962	0.173704	0.0888324	0.0779165	0.135626	0.126719	0.0929259	0.0904708	0.0740381	0.108003	0.0933888	0	0.0621626	0.0660268	0.124091	0.166475	0.137787	0.0621216	0.0928385	0.0536867	0
SRP54	0.182509	0.262576	0.168338	0.250821	0.179782	0.199575	0.168932	0.189214	0.148237	0.183154	0.137989	0.112348	0.391494	0.182189	0.195828	0.277348	0	0.253333	0.223661	0.165152	0.216756	0.127731	0.135407	0.0993504	0.161122	0.278942	0	0.22745	0.27866	0.25404	0.221209	0.252352	0.14668	0.111249	0.16265	0.129491	0.117876	0.172649	0	0.136271	0.18476	0.181477	0.34816	0.235802	0.162278	0.120055	0.0924604	0.161698
FAM177A1	0.211861	0.264162	0.187568	0.290477	0.199451	0.204429	0.276454	0.262674	0.221789	0.130114	0.179484	0.266224	0.20007	0.242225	0.260119	0.261004	0	0.263542	0.239907	0.236811	0.232822	0.155775	0.103223	0.115306	0.158838	0.197899	0	0.388908	0.265174	0.23764	0.37189	0.200148	0.210288	0.170437	0.165786	0.149958	0.172096	0.219862	0	0.313589	0.216651	0.202845	0.307618	0.357994	0.248711	0.154594	0.155858	0.205721
PPP2R3C	0.14552	0.161903	0.216087	0.324179	0.219358	0.163403	0.191564	0.225648	0.163646	0.122306	0.143831	0.190575	0.359438	0.207681	0.222134	0.196189	0	0.192227	0.229069	0.202318	0.214153	0.147106	0.345715	0.144439	0.172054	0.232157	0	0.117216	0.254234	0.173059	0.283214	0.225524	0.229107	0.128067	0.122413	0.14617	0.183837	0.225972	0	0.218457	0.189298	0.243184	0.257868	0.197461	0.211331	0.157366	0.121515	0
AL121594.1	0	0	0	0.00587431	0.00743613	0	0	0.00124875	0.00165448	0	0.00459761	0	0	0.0344987	0.00246512	0	0	0.0165334	0	0.0246416	0.00879091	0.00540336	0	0	0	0	0	0	0.0067961	0.00583596	0.00276703	0.0127543	0.00413424	0	0.0191916	0	0.00469106	0.0201564	0	0	0	0.0338326	0.0182484	0	0.00827176	0.00751924	0.0096881	0
PSMA6	0	0	0	0	0	0	0	0	0	0	0	0	0	0	0	0	0	0	0	0	0	0	0	0	0	0	0	0	0	0	0	0	0	0	0	0	0	0	0	0	0	0	0	0	0	0	0	0
NFKBIA	0.068092	0.0730256	0.0847002	0.0725189	0.0956795	0.106364	0.189009	0.113538	0.0896679	0.0804401	0.0890916	0.0331547	0.106153	0.161053	0.114604	0.0843906	0	0.0648495	0.148613	0.0308922	0.0855411	0.11546	0	0.065698	0.0343398	0.0371635	0	0.0630057	0.125984	0.121871	0.20788	0.237474	0.100529	0.0789992	0.077838	0.0596496	0.204968	0.161194	0	0.147751	0.084849	0.111735	0.127667	0.126173	0.135971	0.0457506	0.0358965	0
INSM2	0	0.0268359	0.0413458	0.0268388	0.0420673	0.0583442	0.0173511	0.0067771	0.0337672	0.00430929	0.0161674	0.00240128	0.0307088	0.0541112	0.0132133	0.0030272	0	0.00786011	0.0279557	0.0102511	0.0441651	0.0154318	0	0.0144548	0.0408115	0.0071784	0	0.0544576	0.0566362	0.0242294	0.0200103	0.00482863	0.00861829	0.0153979	0.0131138	0.00241911	0.0260659	0.0192317	0	0.0268975	0.00491405	0.00778578	0.0186205	0.0942404	0.0273101	0	0.00469907	0
RALGAPA1	0.391923	0.434877	0.236054	0.489684	0.297055	0.238692	0.357658	0.314411	0.210702	0.219723	0.216874	0.394174	0.590369	0.214496	0.361402	0.381847	0	0.312004	0.294076	0.383677	0.215496	0.112714	0.641338	0.0932675	0.313469	0.575822	0	0.769292	0.306892	0.592912	0.657798	0.320859	0.302998	0.226965	0.566652	0.285144	0.190621	0.307958	0	0.43403	0.389497	0.590977	0.36333	0.755023	0.352766	0.235086	0.235066	0.460182
BRMS1L	0.171262	0.263873	0.170887	0.240476	0.253955	0.2738	0.275347	0.199967	0.163315	0.166858	0.159445	0.138022	0.164703	0.125424	0.202078	0.219221	0	0.105901	0.249631	0.174336	0.234653	0.117497	0.17903	0.0848255	0.17852	0.348317	0	0.196178	0.298021	0.272666	0.244946	0.25124	0.164765	0.213674	0.257414	0.145613	0.220517	0.257506	0	0.281211	0.204138	0.211081	0.216404	0.254952	0.217189	0.108714	0.141143	0.176818
MBIP	0.144732	0.135678	0.177345	0.245142	0.168698	0.200207	0.224978	0.172298	0.114282	0.0916996	0.134839	0.083389	0.202266	0.105106	0.119253	0.162157	0	0.123714	0.190565	0.135803	0.116102	0.116909	0.116256	0.116955	0.145888	0.175224	0	0.201921	0.195252	0.236445	0.140618	0.181225	0.123151	0.0689939	0.0676471	0.0889676	0.169309	0.109487	0	0.169835	0.136977	0.125608	0.236443	0.121939	0.139081	0.0839697	0.0718458	0.0669896
SFTA3	0	0	0.00678579	0.0107416	0.0108684	0.00582976	0	0	0.00150004	0	0.00135452	0.0157364	0	0.0114454	0	0	0	0	0	0.00664519	0	0	0	0	0	0	0	0	0.0132078	0.00677178	0	0	0.00185565	0.0207679	0	0	0	0	0	0	0.00176952	0	0	0	0	0	0	0
NKX2-1	0	0	0	0	0	0	0	0	0.00124698	0	0	0	0	0	0	0	0	0	0	0	0.00493155	0	0	0	0	0	0	0	0	0	0	0	0	0	0	0	0	0	0	0	0	0	0	0	0	0	0	0
NKX2-8	0	0	0	0	0	0	0	0	0.00231521	0	0	0	0	0	0	0	0	0	0	0	0	0.000723466	0	0	0	0	0	0	0.00755469	0	0	0	0	0	0	0	0	0	0	0	0	0	0	0	0	0	0	0
PAX9	0	0	0	0	0	0	0	0	0	0	0	0	0	0	0	0	0	0	0	0	0	0	0	0	0.0047194	0	0	0	0	0	0	0	0	0	0	0	0.000837527	0	0	0	0	0	0	0	0	0	0	0
SLC25A21	0.112306	0.186042	0.0781127	0.123532	0.0275031	0.0699377	0.0803199	0.0637675	0.0332387	0.0302038	0.0374337	0.110363	0.0373486	0.0221018	0.0961661	0.0848715	0	0.0986994	0.105052	0.0760058	0.095261	0.0736372	0.184357	0.0368	0.104496	0.0230801	0	0.166747	0.131184	0.135417	0.0942072	0.0518957	0.0372724	0.0777745	0.0392032	0.0373286	0.101142	0.06635	0	0	0.0947599	0.267797	0.044299	0.17818	0.0835145	0.0281046	0.0349621	0
MIPOL1	0.561783	0.534806	0.380009	0.506216	0.417048	0.462607	0.362391	0.364548	0.23336	0.277667	0.343859	0.393993	0.802006	0.302817	0.434338	0.367643	0	0.387368	0.407619	0.393929	0.271205	0.249764	0.701951	0.238715	0.338255	0.576995	0	0.533484	0.411558	0.593716	0.706706	0.341905	0.367565	0.202245	0.598193	0.225845	0.308807	0.438434	0	0.473323	0.399773	0.641902	0.501478	0.824351	0.317174	0.204755	0.179807	0.319204
TTC6	0.00266476	0.0158909	0.0140547	0.0486211	0.0349842	0.039729	0.0201243	0.00973665	0.0346985	0	0.00748914	0.0195107	0.0344482	0.0160263	0.0201055	0.00300628	0	0.00357221	0.0265272	0.0453833	0.0215173	0.0125791	0	0.0260632	0.0102531	0.0162763	0	0.0239564	0.036419	0.0209436	0.0275529	0.0715701	0.0208275	0.00663355	0	0.00558948	0.00587007	0.0151957	0	0.0601121	0.00332043	0	0.0328332	0.0931202	0.0175121	0.00337971	0.00238511	0
SSTR1	0.0122277	0	0.0114026	0.0345954	0.0210142	0	0.0175772	0.0192596	0.00680851	0.00747519	0.00491514	0.0143401	0.105967	0.0436952	0	0.0137404	0	0	0.0205503	0.00300473	0.0302647	0.0188916	0.0357864	0.00647421	0.0276195	0	0	0.0600762	0.0197635	0.0169266	0.0220772	0.0388381	0	0.0120499	0	0.0473892	0.0146962	0.00511474	0	0	0.011924	0	0.0173229	0.010897	0.013051	0	0	0
CLEC14A	0.0102146	0	0	0.010614	0	0	0.00783872	0.0158788	0.00804038	0	0	0.0153364	0	0	0	0.00873244	0	0.00734971	0.0150711	0	0	0.00561892	0	0.00508622	0.0269481	0	0	0	0.00419969	0	0	0.00872804	0	0	0	0	0.00464244	0	0	0.00625312	0.0233339	0	0	0.0149784	0	0	0	0
SEC23A	0.27115	0.319977	0.263486	0.447885	0.296205	0.323026	0.268189	0.234163	0.216767	0.135908	0.215433	0.20068	0.315549	0.320638	0.337564	0.301873	0	0.277838	0.297698	0.314433	0.271867	0.179572	0.274759	0.151868	0.225216	0.24933	0	0.525762	0.435425	0.385487	0.340533	0.29174	0.241128	0.271343	0.290919	0.227997	0.213127	0.273206	0	0.337655	0.318628	0.208157	0.362141	0.471223	0.261864	0.130142	0.166044	0.0393032
GEMIN2	0.0852401	0.0642582	0.0721756	0.100148	0.0638623	0.0473644	0.0932346	0.0652198	0.0668001	0.0526521	0.0430378	0.0633371	0.084719	0.068692	0.0299805	0.111902	0	0.0937899	0.095456	0.119832	0.0602527	0.0581876	0.031034	0.0368079	0.0504959	0.0942119	0	0.116429	0.10102	0.0487535	0.1347	0.0959714	0.0777882	0.0403638	0.0145816	0.0232305	0.0791841	0.0612013	0	0.0735595	0.0310486	0.0950406	0.134538	0.141391	0.0910166	0.0922719	0.0174577	0.0393032
TRAPPC6B	0.277356	0.356951	0.218674	0.309199	0.261775	0.254949	0.263898	0.272382	0.178764	0.177953	0.191314	0.300163	0.296257	0.248938	0.24982	0.249668	0	0.225802	0.284404	0.25212	0.23524	0.146508	0.203486	0.12777	0.237377	0.187028	0	0.404439	0.322591	0.358358	0.32955	0.285827	0.224486	0.234687	0.320348	0.16972	0.223788	0.219915	0	0.379887	0.257729	0.365611	0.348561	0.229108	0.219154	0.183735	0.109182	0.194147
PNN	0.321285	0.474684	0.203857	0.381725	0.298443	0.264954	0.282304	0.259332	0.178916	0.178739	0.206635	0.337466	0.530685	0.376816	0.312462	0.352129	0	0.33273	0.250587	0.262775	0.201859	0.150286	0.615999	0.111932	0.194772	0.435031	0	0.20646	0.389705	0.253823	0.418596	0.301258	0.239589	0.136879	0.354171	0.188878	0.229106	0.290806	0	0.330302	0.277668	0.244884	0.343265	0.386311	0.277374	0.162094	0.200303	0.0560299
MIA2	0.23758	0.236917	0.206181	0.390777	0.309391	0.262452	0.200248	0.20535	0.176258	0.127117	0.169606	0.265365	0.496215	0.207084	0.281578	0.275996	0	0.284509	0.231171	0.255893	0.248822	0.188268	0.447022	0.107526	0.245565	0.256188	0	0.270885	0.369716	0.308965	0.265361	0.2951	0.233225	0.149805	0.280075	0.159386	0.177366	0.163872	0	0.277903	0.221182	0.248457	0.375955	0.360725	0.225441	0.161401	0.149247	0.252494
FBXO33	0.225888	0.30677	0.228777	0.258175	0.269275	0.280675	0.229341	0.238487	0.190821	0.18813	0.168582	0.245297	0.266385	0.262468	0.231918	0.225094	0	0.204621	0.238898	0.221667	0.248386	0.148945	0.20558	0.142222	0.197397	0.35659	0	0.316766	0.33343	0.207665	0.367895	0.304811	0.239639	0.238863	0.335472	0.174645	0.222947	0.202233	0	0.316127	0.213462	0.440371	0.351239	0.158653	0.190641	0.226483	0.127911	0.0966141
LRFN5	0.440981	0.409435	0.190548	0.479954	0.398517	0.266365	0.227861	0.371624	0.208331	0.141992	0.267449	0.591434	0.659008	0.226746	0.355144	0.232967	0	0.461078	0.27034	0.442791	0.254137	0.178571	0.808158	0.0850424	0.31227	0.456834	0	0.418642	0.437247	0.441447	0.36933	0.249178	0.249742	0.131122	0.398498	0.272894	0.171143	0.257072	0	0.375771	0.447036	0.2306	0.372389	0.277867	0.240719	0.148156	0.260632	0.0322895
FSCB	0.00374129	0	0	0	0	0	0	0	0	0	0.0061471	0	0	0.0107792	0	0	0	0	0	0	0	0	0	0	0	0	0	0	0	0	0	0	0.0017059	0	0	0	0	0	0	0	0	0	0	0	0	0	0	0
C14orf28	0.0432076	0.00436382	0.0138894	0.0229651	0.0242688	0.0757152	0.00764083	0.0175	0.0382693	0.0322825	0.0214058	0.0218472	0.0679701	0.0202793	0.0107138	0.00748014	0	0.00606245	0.0468364	0.017384	0.029074	0.0274316	0	0.0219042	0.0510027	0.0494923	0	0.00950354	0.0283513	0.00616759	0.0376954	0.033649	0.0203525	0.00443633	0	0.00205134	0.0210644	0.01527	0	0.0212541	0.00833556	0.0601291	0.0356144	0.0137417	0.0154384	0.0641477	0.00185131	0
KLHL28	0.302691	0.266434	0.194289	0.390566	0.311113	0.289255	0.23336	0.194773	0.159312	0.159071	0.156933	0.178036	0.159433	0.195588	0.255037	0.225267	0	0.256587	0.259097	0.206586	0.19446	0.150233	0.109817	0.136979	0.142289	0.271989	0	0.0406862	0.397976	0.289414	0.212084	0.211552	0.161306	0.116324	0.206164	0.164898	0.176208	0.197662	0	0.206828	0.229074	0.116221	0.340142	0.255491	0.229975	0.105806	0.113421	0.251073
TOGARAM1	0.366638	0.39399	0.309287	0.47448	0.333959	0.366241	0.337258	0.269181	0.221043	0.150389	0.243244	0.380438	0.617664	0.206687	0.349302	0.350168	0	0.276216	0.3028	0.381634	0.25845	0.217304	0.259021	0.0967674	0.292781	0.433813	0	0.546957	0.402892	0.472293	0.421128	0.304178	0.273725	0.205685	0.448648	0.225779	0.260575	0.341898	0	0.268999	0.36275	0.479644	0.410572	0.528501	0.309654	0.161256	0.195115	0.152327
PRPF39	0.182662	0.250102	0.168868	0.282067	0.208249	0.293627	0.229967	0.24934	0.1294	0.150954	0.160658	0.221089	0.346757	0.243372	0.23837	0.219895	0	0.19622	0.291257	0.169944	0.211049	0.131923	0.238353	0.187742	0.201548	0.352572	0	0.273274	0.266083	0.249479	0.319252	0.240221	0.179033	0.169142	0.210196	0.144473	0.217761	0.25102	0	0.267942	0.180083	0.251863	0.271069	0.393522	0.181703	0.165453	0.0893102	0.260872
FKBP3	0.373953	0.30648	0.195089	0.422913	0.292909	0.269053	0.301044	0.26684	0.19479	0.197486	0.229676	0.324478	0.477482	0.201096	0.275013	0.304662	0	0.270517	0.317656	0.23392	0.220298	0.142927	0.271431	0.157719	0.276194	0.272632	0	0.475764	0.408865	0.406205	0.481744	0.286391	0.255161	0.119849	0.27603	0.1606	0.206371	0.32272	0	0.302774	0.228293	0.368565	0.346215	0.386668	0.264487	0.262116	0.146265	0.151102
FANCM	0.141806	0.126635	0.104632	0.117525	0.10899	0.130249	0.134406	0.0717521	0.0797706	0.0794815	0.123371	0.134682	0.121016	0.262759	0.0767594	0.139603	0	0.185554	0.125359	0.143484	0.121205	0.0816586	0.128507	0.0494014	0.0878553	0.141753	0	0.00889697	0.0800666	0.127564	0.0606814	0.192041	0.103924	0.0286302	0.140619	0.110572	0.0896024	0.0749665	0	0.134929	0.131339	0.208788	0.144609	0.0497951	0.119784	0.0377966	0.0686581	0.101373
MIS18BP1	0.0968821	0.0514633	0.0584608	0.136847	0.0590446	0.0697591	0.0899141	0.0955806	0.0726337	0.0893477	0.0514097	0.00759997	0.0510004	0.0691221	0.116463	0.0768069	0	0.133025	0.0611373	0.0606014	0.0436505	0.0981412	0.177912	0.0615086	0.0735311	0.0737847	0	0.112773	0.0764352	0.0763943	0.148936	0.125847	0.121902	0.0686765	0.00936877	0.0810064	0.0892988	0.0695829	0	0.0915696	0.0786856	0.0822174	0.0886568	0.0534211	0.0498205	0.0792534	0.052285	0
MDGA2	0.134603	0.130371	0.101967	0.107171	0.0907884	0.0696036	0.102451	0.0659349	0.0634865	0.0362317	0.134328	0.071773	0.112149	0.0756849	0.111739	0.0835598	0	0.0663812	0.0826377	0.104938	0.0781542	0.0785157	0.0983455	0.0671274	0.0629228	0.0829063	0	0.168059	0.107071	0.180633	0.109115	0.0653806	0.0859529	0.0791897	0.0694665	0.0551668	0.0523328	0.0771796	0	0.0986085	0.0642974	0.119557	0.0865387	0.124714	0.0816642	0.0422026	0.28882	0.215277
RPS29	0.21549	0.179599	0.127427	0.249903	0.208481	0.161735	0.242946	0.174044	0.146677	0.0907608	0.11537	0.117989	0.0972247	0.119227	0.168143	0.115807	0	0.0853876	0.246314	0.246164	0.20818	0.125823	0.113958	0.0815483	0.130861	0.144993	0	0.337325	0.224611	0.207655	0.290659	0.196156	0.182728	0.0837162	0.113559	0.0985641	0.178257	0.178654	0	0.167866	0.115913	0.202312	0.403674	0.202398	0.188066	0.212419	0.118962	0.0904213
LRR1	0.00628193	0.0272157	0.0050956	0.0131915	0.0128904	0	0.00357598	0.012572	0.000376324	0	0.00237142	0	0	0	0	0.00364429	0	0	0	0	0.00363555	0	0	0.00485813	0.0178769	0	0	0	0.00965725	0	0.00770516	0	0	0	0	0	0.00482196	0	0	0	0	0	0	0	0.00633798	0	0	0
RPL36AL	0.083951	0.0298346	0.0480853	0.176922	0.0872154	0.0590652	0.132985	0.147709	0.124437	0.0450568	0.082651	0.0859628	0.0745457	0.148086	0.160022	0.182578	0	0.0703608	0.212513	0.0890179	0.109521	0.0748005	0.160044	0.0645805	0.0541205	0.045486	0	0.0579551	0.149578	0.0745545	0.164301	0.124816	0.0607404	0.0304529	0.0672882	0.0253197	0.135486	0.0770233	0	0.0389973	0.12402	0.0988068	0.162098	0	0.063862	0.0540242	0.0293028	0.101373
MGAT2	0.0717975	0.0107925	0.0157096	0.0173483	0.0277906	0.0576856	0.0493012	0.0162198	0.0197409	0.00409276	0.0132996	0	0.0114775	0.0445645	0.0067302	0.00385432	0	0.0310742	0.028532	0.0200898	0.025694	0.0175916	0	0.0262821	0.0396965	0.0370673	0	0.0625701	0.0509322	0.0374358	0.0499089	0.0241046	0.0107289	0.0120499	0	0.0132554	0.0204891	0.0222452	0	0.0101636	0.0389543	0.0183211	0.0254169	0.0236147	0.00984843	0	0.00388961	0.232986
DNAAF2	0.0151627	0.00459798	0.0326471	0.0677297	0.0312512	0.0454307	0.0671997	0.0490167	0.0495744	0.0250417	0.0294041	0.048905	0.227908	0.0638408	0.0422823	0.06407	0	0.0579653	0.0766487	0.0256038	0.019691	0.0487744	0.081317	0.0231369	0.0327016	0.0451445	0	0.0461495	0.0385241	0.045809	0.0489262	0.121963	0.0251215	0.0181847	0.0422281	0.0109608	0.0869703	0.0853762	0	0.0878862	0.0293606	0	0.0504962	0.0740117	0.0606772	0.00680501	0.00739363	0.0393032
POLE2	0.0407247	0.0317043	0.0500316	0.12926	0.114685	0.0177748	0.0650609	0.0420913	0.0484295	0.00490629	0.0249776	0.00167403	0.0559943	0.0160263	0.00595082	0.146168	0	0.0640949	0.0670095	0.0210821	0.0452162	0.0500063	0	0.0243064	0.0248265	0.00692608	0	0.0437984	0.0975577	0.0507685	0.0799412	0.0671238	0.0364471	0	0.0294264	0.0196587	0.0740569	0.0794258	0	0.041365	0.056007	0.0629675	0.129793	0	0.0345978	0.0390408	0.00712383	0.0966141
KLHDC1	0.339445	0.283375	0.24557	0.401221	0.301114	0.304238	0.190259	0.264924	0.186914	0.128818	0.193265	0.400461	0.546328	0.18136	0.33235	0.275539	0	0.256871	0.273769	0.292073	0.249152	0.155692	0.533659	0.116513	0.250242	0.364766	0	0.591309	0.426319	0.326086	0.409056	0.314767	0.263104	0.178342	0.42375	0.207842	0.208413	0.266389	0	0.376031	0.272573	0.316573	0.435997	0.325099	0.269078	0.161964	0.134328	0.137218
KLHDC2	0.213963	0.144868	0.179539	0.277131	0.238267	0.239061	0.191316	0.220326	0.187414	0.120071	0.164754	0.16074	0.169472	0.240417	0.140677	0.17549	0	0.163148	0.275535	0.191006	0.212023	0.132033	0.283939	0.148872	0.159845	0.113042	0	0.255901	0.335053	0.218779	0.239942	0.285897	0.196102	0.134487	0.179242	0.143368	0.194612	0.187194	0	0.171894	0.167771	0.234027	0.405501	0.162258	0.181203	0.104621	0.0574615	0.0966141
NEMF	0.420422	0.376726	0.215488	0.484645	0.366036	0.372189	0.401292	0.298377	0.203065	0.18209	0.242995	0.455145	0.624997	0.301162	0.378136	0.320272	0	0.310955	0.284526	0.366305	0.319038	0.148288	0.487755	0.131364	0.330899	0.42804	0	0.556396	0.439557	0.578212	0.531179	0.28832	0.284829	0.175093	0.386592	0.199148	0.251052	0.302276	0	0.373345	0.2784	0.461981	0.40106	0.388477	0.295547	0.135975	0.193686	0.360053
ARF6	0.0187893	0.0250737	0.0148435	0.0425663	0.0197853	0.0219924	0.0491753	0.0234959	0.0218528	0.0312895	0.0181174	0.0209503	0.0114775	0.03649	0.00726814	0.0363876	0	0.00734971	0.0823264	0.0822984	0.084415	0.0307209	0.0617639	0.0288178	0.0197386	0.0415659	0	0.035515	0.0689561	0.0399499	0.0422191	0.0664957	0.0220808	0.0308768	0.0383907	0	0.0483754	0.0265608	0	0.044755	0.0159584	0	0.0541809	0	0	0.0341995	0	0
VCPKMT	0.124559	0.0352025	0.0890746	0.123611	0.0895393	0.125306	0.128452	0.0818316	0.0766564	0.0706713	0.0567342	0.0426662	0	0.095551	0.0430444	0.0490381	0	0.0489506	0.10246	0.0529592	0.0668635	0.0506252	0	0.0705705	0.0828299	0.0659016	0	0.0787535	0.161337	0.0925719	0.107206	0.130749	0.0662823	0.0314588	0.0444245	0.0158099	0.0864885	0.0390688	0	0.160777	0.0857149	0.042998	0.0857401	0.0944843	0.0754159	0.0188034	0.0338124	0.265474
SOS2	0.33162	0.438769	0.247731	0.396643	0.356881	0.283386	0.394595	0.290906	0.199607	0.201627	0.221237	0.318278	0.309987	0.306434	0.352889	0.311571	0	0.335048	0.301687	0.374855	0.262005	0.191611	0.47557	0.0920485	0.245743	0.298926	0	0.39829	0.438662	0.365075	0.369478	0.259574	0.277917	0.292205	0.313261	0.247203	0.259846	0.252442	0	0.434907	0.330009	0.41254	0.425232	0.46031	0.279312	0.301444	0.295989	0.171925
L2HGDH	0.349921	0.364992	0.232332	0.358896	0.295335	0.325794	0.223799	0.238405	0.215154	0.19316	0.21463	0.263314	0.293947	0.259645	0.276295	0.293787	0	0.312918	0.288017	0.296445	0.287919	0.163667	0.230095	0.181721	0.233129	0.351703	0	0.429888	0.399012	0.369138	0.276808	0.256912	0.296265	0.227723	0.28789	0.26522	0.197403	0.265838	0	0.33294	0.289233	0.386498	0.375286	0.238549	0.23149	0.194954	0.0970312	0.236947
CDKL1	0.323881	0.315144	0.249722	0.322926	0.300756	0.256399	0.333507	0.192296	0.192787	0.136781	0.205648	0.293925	0.313287	0.318679	0.33947	0.254991	0	0.177334	0.228392	0.245141	0.209846	0.278433	0.420483	0.186542	0.17553	0.313123	0	0.528797	0.31377	0.281359	0.499652	0.356563	0.326681	0.232068	0.28064	0.13995	0.309979	0.30575	0	0.408432	0.248481	0.492637	0.324853	0.261789	0.2391	0.169453	0.278543	0.288976
MAP4K5	0.473599	0.403027	0.283006	0.502673	0.38872	0.401559	0.324892	0.314466	0.227906	0.184571	0.221378	0.468264	0.655524	0.164024	0.360718	0.316965	0	0.296509	0.318674	0.382512	0.290037	0.199238	0.467423	0.183248	0.222249	0.429848	0	0.644381	0.452266	0.56115	0.552827	0.288802	0.338682	0.189298	0.411659	0.192119	0.248346	0.357062	0	0.426893	0.412043	0.415855	0.482148	0.748826	0.321794	0.198413	0.191619	0.463252
ATL1	0.404719	0.446958	0.282618	0.51265	0.318712	0.340063	0.313987	0.380066	0.23612	0.209916	0.251174	0.379647	0.591799	0.233701	0.486146	0.404897	0	0.374866	0.297668	0.353243	0.330776	0.184598	0.629317	0.170672	0.282095	0.393855	0	0.660767	0.488698	0.496777	0.527178	0.326466	0.340024	0.165392	0.459342	0.248277	0.251343	0.321848	0	0.389012	0.371816	0.484858	0.490515	0.638724	0.25084	0.224157	0.122453	0.40088
SAV1	0.0929651	0.110482	0.0684708	0.142314	0.0471601	0.0906773	0.195159	0.0845706	0.0511535	0.0822968	0.071407	0.0399583	0.124049	0.0333786	0.0240137	0.110167	0	0.0676904	0.132281	0.0483412	0.0701623	0.0593226	0.0462183	0.0351893	0.106987	0.0490715	0	0.0866844	0.0782512	0.0985009	0.0963957	0.10492	0.0661569	0.0655397	0.0238228	0.0685068	0.0889539	0.11099	0	0.0719887	0.0280439	0.127914	0.0829397	0.11029	0.0976918	0.094192	0.0549674	0.144529
NIN	0.435054	0.435801	0.317066	0.546947	0.394563	0.419885	0.389306	0.367957	0.216467	0.223855	0.237236	0.573758	0.760847	0.323839	0.425868	0.422561	0	0.32065	0.391128	0.390371	0.371877	0.154203	0.9548	0.114351	0.3604	0.603321	0	0.603673	0.50009	0.569498	0.656322	0.328901	0.341829	0.30358	0.499975	0.306714	0.251107	0.336317	0	0.480889	0.400305	0.431694	0.507479	0.705936	0.401563	0.172018	0.416702	0.697845
PYGL	0.0117834	0.0989159	0.024382	0.0134819	0.0329527	0.0344126	0.148154	0.0227848	0.0168166	0.00327128	0.0193581	0.0136462	0.0690722	0.0360207	0	0.0148667	0	0.205203	0.00847681	0.0237266	0.0118013	0.053743	0.237706	0.0215651	0.0262425	0.0101735	0	0.0577785	0.0126273	0.191404	0.0527697	0.260746	0.157638	0.00445116	0	0	0.0292339	0.0177961	0	0.294816	0.00805843	0.0603836	0.0751099	0.0525811	0.0301238	0.113441	0	0.0966141
ABHD12B	0	0.0265947	0.00260413	0.00586222	0.00376937	0.00582976	0.0123111	0.0128412	0.013541	0.00513136	0.00381031	0.00245515	0	0	0.0216388	0.00301671	0	0.0283524	0.0237947	0	0.0180786	0.00594627	0	0.0149459	0.0226924	0.00324163	0	0	0.00387112	0.0262508	0.0627385	0.0405382	0.0173304	0	0.00876483	0.00315662	0.00363552	0.00323541	0	0.0082946	0	0	0.0249211	0	0	0.00495987	0	0
TRIM9	0.31121	0.224739	0.156013	0.274056	0.222543	0.331075	0.16277	0.159322	0.138731	0.11945	0.140315	0.365345	0.81904	0.172734	0.198655	0.320117	0	0.129496	0.188001	0.323746	0.123632	0.0989191	0.70907	0.0544479	0.235445	0.416587	0	0.770293	0.397593	0.362797	0.55209	0.14522	0.187498	0.135889	0.246526	0.164446	0.129017	0.280606	0	0.332799	0.203527	0.420086	0.267587	0.648042	0.141486	0.0590811	0.077513	0.0977092
TMX1	0.0647992	0.0215914	0.052556	0.0339692	0.0188947	0.0263336	0.0566657	0.0311109	0.0280663	0.0228453	0.0180469	0.0197351	0	0	0.0157293	0.0559081	0	0.0246521	0.0517009	0.0294373	0.053551	0.0188804	0	0.0232989	0.0284193	0.0554511	0	0.0375506	0.0374107	0.0244176	0.00786119	0.00648609	0.0252081	0.0773231	0.0180584	0.0222611	0.0599637	0.019529	0	0.00337525	0.033843	0.0562661	0.0179744	0.0515255	0.0364789	0.00680501	0.0173227	0
FRMD6	0.00585486	0.174988	0.00275951	0.0152537	0.0448159	0.030908	0.0292366	0.0120274	0.0158557	0.0148405	0.00909284	0	0	0	0.0489196	0.0297252	0	0.0157819	0.0124578	0.00438209	0.0282612	0.013792	0.0632104	0	0.0265732	0.0378875	0	0.0382137	0.07601	0.0180123	0.0364999	0.0135952	0.0198269	0.0113708	0.0117017	0.00957962	0.0150711	0.0103293	0	0	0.0554664	0.0541493	0.00997464	0.0304544	0.0180156	0	0.004571	0
GNG2	0.0503489	0.0815009	0.0289175	0.0557983	0.045678	0.0211218	0.0290361	0.0295704	0.0364426	0.011432	0.00161485	0.0247204	0	0	0.0326646	0.0216796	0	0.0139343	0.0146664	0.0166237	0.0180561	0.0111294	0.154245	0.0185858	0.0504051	0.0861318	0	0	0.0491727	0.0613509	0.0178534	0.00567813	0.0303405	0.0287188	0.0184174	0.0141801	0.011922	0.0160796	0	0.0146412	0.020676	0.016119	0.00732627	0	0.0360265	0	0	0
RTRAF	0.0573376	0.0585679	0.102114	0.0580974	0.0853443	0.131717	0.0973203	0.0767309	0.065099	0.0261011	0.0752541	0.0377059	0.0320451	0.106729	0.0666537	0.0790154	0	0.0653171	0.145599	0.0947356	0.0871713	0.0719952	0.127096	0.0179867	0.0500817	0.0542405	0	0.0667967	0.0928231	0.0678984	0.0815168	0.075261	0.0758572	0.0190006	0.0683533	0.0545791	0.0998513	0.0807198	0	0.0608144	0.0606833	0.158512	0.134636	0.0248663	0.037519	0	0.0292312	0.158216
NID2	0.00443826	0.010462	0.00454983	0.0298108	0.0110829	0.00588378	0.0192637	0.00661336	0.0117176	0.00430989	0.00648341	0	0	0	0	0.0070599	0	0	0.00792454	0.00969386	0.00447423	0.006889	0	0.0057935	0.00939872	0.0438226	0	0	0	0.0120845	0.00734559	0	0.00159638	0.0198387	0.004924	0	0.00179913	0.00675803	0	0	0.010216	0.0140092	0.0295619	0.0129008	0	0	0.0124518	0
PTGDR	0.00542388	0	0	0.00262272	0	0	0.00862462	0.00155879	0	0.00430929	0.00151106	0	0	0	0	0	0	0	0	0	0	0.00374333	0	0	0	0	0	0	0	0	0.0201499	0	0.000602654	0	0	0	0	0	0	0	0	0	0	0	0	0	0	0
PTGER2	0	0	0	0	0	0	0	0	0.00124698	0	0	0	0	0	0	0	0	0	0	0	0	0	0	0	0	0	0	0	0	0.00196128	0	0	0	0	0	0	0	0	0	0	0	0	0	0	0	0	0	0
TXNDC16	0.334622	0.350655	0.25151	0.473957	0.402872	0.381655	0.329195	0.246705	0.179234	0.245269	0.230826	0.358453	0.45577	0.190726	0.390513	0.360996	0	0.331853	0.383398	0.407157	0.308336	0.25183	0.166575	0.209573	0.310361	0.361928	0	0.532409	0.470245	0.495853	0.350958	0.251533	0.28716	0.254267	0.396937	0.243175	0.229521	0.319125	0	0.301027	0.231266	0.361513	0.432915	0.499479	0.291403	0.288347	0.189304	0.00273848
GPR137C	0.589222	0.534471	0.398131	0.545981	0.524359	0.514654	0.478606	0.310325	0.294442	0.300338	0.297683	0.486921	1.01646	0.381201	0.398499	0.389168	0	0.368654	0.430685	0.438962	0.372437	0.204456	0.824419	0.219151	0.440463	0.564146	0	0.821488	0.416914	0.577942	0.595341	0.277598	0.384394	0.22561	0.446595	0.265319	0.287776	0.344976	0	0.505842	0.522665	0.485553	0.519291	0.65765	0.380838	0.218338	0.246757	0.253287
ERO1A	0.247474	0.293457	0.237565	0.381161	0.259388	0.319765	0.277757	0.210503	0.200451	0.154045	0.194746	0.220093	0.28651	0.263728	0.229852	0.264702	0	0.229792	0.267359	0.285202	0.219486	0.142258	0.128412	0.185285	0.261054	0.2652	0	0.453388	0.376198	0.316595	0.317777	0.280111	0.236457	0.234454	0.206033	0.219629	0.248104	0.212514	0	0.283634	0.297479	0.22695	0.365015	0.397566	0.281229	0.229741	0.0705495	0.341438
PSMC6	0.352214	0.257086	0.190422	0.396164	0.263664	0.231094	0.289129	0.20598	0.173024	0.147198	0.158746	0.126742	0.513234	0.211245	0.194705	0.224398	0	0.224019	0.245866	0.246815	0.208657	0.157548	0.134345	0.145509	0.241169	0.303104	0	0.330964	0.400995	0.215307	0.269163	0.25507	0.183242	0.196213	0.339288	0.124697	0.172664	0.180537	0	0.19021	0.236241	0.233798	0.442366	0.350297	0.220763	0.19042	0.0974913	0.148505
STYX	0.0369989	0.0468956	0.0784696	0.102913	0.0747609	0.0344037	0.0656973	0.0419988	0.0513508	0.0564258	0.0673944	0.0108195	0.0114775	0.00596351	0.055682	0.0571759	0	0.0718013	0.0924581	0.101607	0.07519	0.0538534	0	0.0396326	0.0529262	0.0356903	0	0.0934103	0.0644174	0.0259848	0.0504036	0.0796479	0.0338663	0.0185331	0.0355089	0.00712073	0.0475798	0.0708906	0	0.0469353	0.0968898	0.0768244	0.131631	0.0767745	0.0655364	0	0.0203942	0.158216
GNPNAT1	0.091684	0.111101	0.11158	0.14307	0.101214	0.151902	0.191892	0.0963884	0.104083	0.0798248	0.109888	0.128663	0.0400549	0.145977	0.0595414	0.118477	0	0.0886	0.186812	0.100252	0.143347	0.0691384	0.141548	0.0755935	0.0905176	0.0511637	0	0.152875	0.109659	0.129536	0.0776549	0.139399	0.124095	0.0402594	0.105693	0.0852798	0.117999	0.144675	0	0.102126	0.10349	0.0858065	0.159744	0.260696	0.142134	0.0570707	0.0188175	0.0885334
FERMT2	0.156652	0.142572	0.145159	0.245201	0.252466	0.159161	0.114662	0.182587	0.163567	0.173506	0.137168	0.20809	0.112626	0.191686	0.148347	0.132868	0	0.103895	0.175113	0.142008	0.182036	0.154634	0.238178	0.116168	0.142044	0.233328	0	0.135813	0.27592	0.266339	0.176714	0.129517	0.171676	0.0694758	0.137323	0.0748869	0.102729	0.218003	0	0.247258	0.198405	0.382249	0.270317	0.127358	0.189435	0.254836	0.0561495	0.24263
DDHD1	0.399283	0.439867	0.273933	0.462548	0.326782	0.341351	0.341932	0.309665	0.221996	0.237182	0.260162	0.439868	0.600589	0.144119	0.391785	0.376815	0	0.370843	0.363567	0.321149	0.378914	0.152277	0.432278	0.181738	0.322247	0.480666	0	0.578775	0.451881	0.50208	0.500203	0.360634	0.284225	0.26269	0.386649	0.343216	0.242968	0.336647	0	0.445455	0.350774	0.373765	0.520097	0.594303	0.274398	0.224934	0.177947	0.574956
BMP4	0.011658	0.00131818	0	0	0	0.0152776	0.00880338	0	0.00414379	0.0275159	0	0	0	0	0	0	0	0	0	0	0	0	0	0	0	0.0115841	0	0	0.00393237	0	0	0	0.00213865	0	0	0	0.00174864	0.00525336	0	0	0	0	0	0	0	0	0	0.112313
CDKN3	0.01172	0.00965546	0.0230521	0.0478089	0.0508985	0.00585952	0.0206265	0.0186584	0.0275231	0.00513136	0.0297424	0.0278089	0	0.0297115	0.0506552	0.0549979	0	0.0128241	0.0300613	0.00398976	0.0273419	0.0160394	0	0.0224878	0.0149375	0.025131	0	0	0.0174291	0.0068139	0	0.030744	0.0256124	0.0136092	0.00848025	0.0181751	0.0181877	0.00619361	0	0.0305423	0.0558028	0	0.0256977	0	0.00657305	0.0102961	0.00541319	0
CNIH1	0.184849	0.160844	0.139458	0.294102	0.220308	0.239409	0.237784	0.160655	0.141581	0.126527	0.135409	0.174196	0.393145	0.34901	0.152819	0.25157	0	0.161892	0.265621	0.115131	0.191783	0.140064	0.315824	0.130267	0.152573	0.172589	0	0.208125	0.324623	0.177873	0.223425	0.300648	0.149367	0.160224	0.210387	0.128904	0.182687	0.15168	0	0.145057	0.140733	0.272307	0.267866	0.177207	0.197427	0.0964986	0.0777901	0.156843
GMFB	0.200264	0.168352	0.129591	0.226445	0.11669	0.243107	0.248952	0.16105	0.0923844	0.0585196	0.154771	0.086987	0.17428	0.115594	0.103061	0.119542	0	0.0831117	0.174662	0.133707	0.169039	0.117153	0.123113	0.0539328	0.223995	0.247542	0	0.185102	0.335649	0.165467	0.312054	0.191976	0.152185	0.0812799	0.145283	0.0816	0.174338	0.121435	0	0.210884	0.073525	0.0988651	0.205448	0.199122	0.19421	0.0696178	0.0652233	0.570652
CGRRF1	0.170727	0.0867463	0.108342	0.244878	0.149761	0.162705	0.141441	0.132959	0.0972299	0.0865396	0.119519	0.145491	0.0598311	0.125116	0.124971	0.131384	0	0.158026	0.153159	0.101702	0.167213	0.0943171	0.103991	0.0785255	0.107931	0.11591	0	0.231399	0.188193	0.191759	0.0609249	0.1731	0.0977298	0.0976731	0.0756887	0.107958	0.130437	0.136984	0	0.144319	0.137079	0.205737	0.155933	0.0498692	0.170654	0.0951956	0.0682075	0.171658
SAMD4A	0.541154	0.465713	0.272292	0.538843	0.500613	0.507318	0.421426	0.378045	0.24181	0.236543	0.28119	0.549841	0.887751	0.541987	0.504754	0.416226	0	0.36891	0.392134	0.415525	0.340543	0.247028	0.822772	0.147031	0.325333	0.588227	0	0.646171	0.501909	0.657872	0.681459	0.363899	0.407436	0.247884	0.469147	0.25166	0.311269	0.409793	0	0.432146	0.47077	0.507831	0.484394	0.636881	0.354661	0.178286	0.284967	0.788083
GCH1	0.147501	0.124169	0.0997487	0.159117	0.158868	0.118064	0.0616046	0.0915507	0.0965381	0.0631848	0.093146	0.110298	0.145736	0.119894	0.224489	0.135112	0	0.0487116	0.106755	0.149556	0.0935275	0.0674823	0.200151	0.0433177	0.0587769	0.134409	0	0.0246618	0.174463	0.126918	0.0551308	0.111074	0.132066	0.12512	0.0702484	0.0880389	0.0742437	0.0773412	0	0.147812	0.184769	0.157631	0.0780906	0.0271989	0.0588952	0.0284758	0.0684155	0.33457
WDHD1	0.0873062	0.08627	0.0549894	0.118304	0.102225	0.0584969	0.0355328	0.0954146	0.069993	0.029133	0.0911287	0.128414	0.051277	0.183203	0.0704841	0.0718646	0	0.0732193	0.0594133	0.0800932	0.0588006	0.0696336	0	0.0303404	0.0491318	0.23187	0	0.118971	0.0980886	0.129735	0.0470631	0.111289	0.0479462	0.0247237	0.0495622	0.067989	0.0282932	0.0827322	0	0.0203098	0.0770207	0.0261721	0.105254	0.0126252	0.0612212	0.11096	0.0460618	0.288976
SOCS4	0.149736	0.0443305	0.0544624	0.0852115	0.0496551	0.0874531	0.123667	0.064069	0.0542729	0.0567368	0.0682885	0.103912	0.182911	0.116053	0.0378734	0.0399439	0	0.0584319	0.106834	0.0642712	0.0288853	0.0515674	0	0.0399818	0.113828	0.0485265	0	0.16455	0.0921717	0.103515	0.084611	0.0598109	0.0644918	0.0530002	0.108678	0.0452735	0.0826142	0.0813752	0	0.0434472	0.0276147	0.0734246	0.106699	0.0869124	0.110776	0.0669748	0.0268768	0.230432
MAPK1IP1L	0.168754	0.267279	0.182095	0.285834	0.258826	0.230916	0.265121	0.225141	0.124087	0.16125	0.163412	0.16273	0.154737	0.15504	0.213283	0.153763	0	0.169994	0.192697	0.19971	0.188238	0.113238	0.250334	0.147495	0.188077	0.31956	0	0.284923	0.235664	0.278569	0.329273	0.185503	0.171202	0.156948	0.0697814	0.145639	0.183963	0.164415	0	0.213364	0.199807	0.231034	0.194613	0.37793	0.17917	0.169208	0.101858	0.115653
LGALS3	0	0	0	0.00204258	0	0.00684166	0.00835818	0.00190312	0.00212427	0	0	0	0	0	0	0	0	0	0	0	0	0	0	0	0	0.0215635	0	0	0	0	0	0	0.00192881	0	0	0	0.00157537	0	0	0	0	0	0	0	0	0	0	0
DLGAP5	0.0334935	0	0.00942641	0.0096065	0	0.0168786	0	0.00637678	0.00514089	0.00393345	0	0	0	0	0	0.00498204	0	0.00989132	0	0.000975553	0	0.00145758	0	0	0.00709473	0.0397248	0	0	0.0194077	0	0.0199777	0	0.0030228	0	0	0	0	0.00286815	0	0	0.00902203	0	0	0	0.00353501	0	0.00234678	0
FBXO34	0.30739	0.347212	0.281941	0.429927	0.383175	0.329473	0.371235	0.381222	0.217228	0.211544	0.21363	0.301192	0.511322	0.305936	0.340362	0.274614	0	0.362945	0.310958	0.406816	0.280616	0.176626	0.537166	0.196935	0.222981	0.368892	0	0.448926	0.430816	0.42615	0.538572	0.29447	0.295777	0.212308	0.339394	0.286023	0.234078	0.308919	0	0.35196	0.300531	0.31266	0.47564	0.499211	0.258041	0.278595	0.183985	0.466832
ATG14	0.194885	0.178517	0.148282	0.188044	0.156694	0.156559	0.0759308	0.144643	0.14653	0.130257	0.106119	0.0868288	0.230826	0.228006	0.261237	0.187021	0	0.218798	0.165842	0.244004	0.159813	0.119889	0.0424376	0.13404	0.154492	0.157293	0	0.142221	0.142573	0.151269	0.176603	0.168976	0.170645	0.224683	0.208758	0.127968	0.128289	0.150327	0	0.130735	0.224744	0.201245	0.216808	0.117246	0.116549	0.150633	0.0747734	0.252494
TBPL2	0.000806439	0.00641743	0.00473578	0.0287759	0.00961428	0.00198841	0	0.00902094	0.00867078	0	0.00182919	0	0	0	0	0	0	0.0164704	0	0	0.0288361	0.00327549	0	0.0025138	0.00178986	0	0	0	0.00483086	0.00625976	0	0	0.00130007	0.0234933	0	0.0016982	0.00243074	0	0	0	0.00673274	0.0107028	0.00534443	0.0595744	0.0139956	0	0.0037828	0
KTN1	0.387035	0.528658	0.276665	0.509009	0.433324	0.383912	0.427386	0.265202	0.246476	0.213492	0.218283	0.276296	0.539724	0.270752	0.312337	0.355897	0	0.317334	0.367905	0.377348	0.303069	0.16499	0.444769	0.192478	0.347975	0.553527	0	0.567725	0.53625	0.591344	0.493567	0.322183	0.261006	0.220202	0.365451	0.248751	0.236001	0.314648	0	0.378865	0.284271	0.433349	0.4356	0.615547	0.345506	0.217425	0.124594	0.106704
PELI2	0.599787	0.529497	0.406302	0.51626	0.443937	0.488014	0.439989	0.380233	0.327382	0.381371	0.42107	0.531921	0.701411	0.363259	0.432179	0.475788	0	0.439694	0.383142	0.558475	0.417702	0.230138	0.792726	0.313123	0.451151	0.487145	0	0.676312	0.475109	0.641875	0.609633	0.355485	0.379244	0.163728	0.587177	0.39303	0.340872	0.411253	0	0.429006	0.489674	0.520851	0.544782	0.678694	0.425317	0.637238	0.270313	0.209238
TMEM260	0.267303	0.245167	0.244167	0.359611	0.298274	0.333647	0.305655	0.296356	0.198043	0.169534	0.197659	0.305209	0.447224	0.245604	0.275736	0.25071	0	0.271971	0.243633	0.333065	0.244496	0.141701	0.308702	0.123156	0.244812	0.273043	0	0.343868	0.349616	0.338159	0.325792	0.263919	0.252924	0.182531	0.360492	0.230869	0.216773	0.288717	0	0.361032	0.347694	0.425343	0.308007	0.350846	0.288017	0.152738	0.0946972	0.384012
EXOC5	0.350858	0.253359	0.261704	0.410938	0.34223	0.350089	0.344473	0.28891	0.218429	0.16042	0.207953	0.265195	0.221681	0.285278	0.237955	0.330631	0	0.268752	0.298281	0.258011	0.261255	0.179138	0.211381	0.130371	0.259377	0.308619	0	0.55892	0.437239	0.393488	0.434146	0.286592	0.28421	0.190756	0.346704	0.168298	0.231843	0.278908	0	0.374156	0.248368	0.331461	0.370681	0.466851	0.271899	0.182227	0.0932934	0.119919
AP5M1	0.331188	0.182582	0.211459	0.288518	0.269626	0.292245	0.338678	0.213894	0.167487	0.138969	0.206846	0.277807	0.583881	0.121216	0.142914	0.177003	0	0.179149	0.209966	0.192673	0.159745	0.151736	0.450722	0.133007	0.22121	0.361755	0	0.361264	0.259891	0.246322	0.27506	0.282244	0.192564	0.162313	0.256864	0.170258	0.186542	0.209409	0	0.244905	0.134191	0.224872	0.260056	0.295254	0.228998	0.12662	0.0705668	0.188004
NAA30	0.147872	0.0595836	0.130717	0.193888	0.107861	0.160817	0.13799	0.110055	0.113104	0.0742306	0.111411	0.0441574	0.0569757	0.0710163	0.0597297	0.105218	0	0.0949994	0.148319	0.130832	0.107406	0.112206	0.146779	0.0687495	0.176884	0.0913855	0	0.197139	0.208099	0.0962913	0.159892	0.198931	0.105323	0.0553251	0.100453	0.0606121	0.134995	0.0831179	0	0.0697878	0.0964133	0.150589	0.247978	0.249041	0.163243	0.0503073	0.0538223	0.0981076
CCDC198	0	0	0	0.00238242	0	0	0	0	0	0	0.000619439	0	0	0	0	0.0102858	0	0	0	0	0.00897727	0.00173211	0	0	0	0	0	0	0.00399822	0	0	0.00648609	0	0	0	0	0.00143524	0	0	0	0	0	0	0	0	0	0	0
SLC35F4	0.228754	0.209828	0.134236	0.203428	0.0612521	0.0935836	0.139856	0.166769	0.0368936	0.0739843	0.0670333	0.170415	0	0.170574	0.0820829	0.105389	0	0.0294148	0.177701	0.0697308	0.0455363	0.198024	0.158182	0.0211799	0.11197	0.125584	0	0.342852	0.095057	0.139384	0.111031	0.120331	0.20901	0.0361962	0.201544	0.0730631	0.127521	0.145915	0	0.235379	0.0669659	0.0998261	0.26726	0.145482	0.0852354	0.0131162	0.00252297	0.114099
ARMH4	0.390708	0.336898	0.264541	0.429201	0.297816	0.298714	0.3988	0.318866	0.215352	0.188054	0.221059	0.325106	0.360891	0.309382	0.265577	0.286674	0	0.325149	0.325303	0.271654	0.263367	0.187117	0.498698	0.212026	0.247146	0.462265	0	0.493395	0.437369	0.433164	0.520205	0.284326	0.288625	0.25485	0.35578	0.19389	0.288588	0.307326	0	0.334828	0.305635	0.398891	0.427601	0.447529	0.282488	0.168441	0.238045	0.0514697
ACTR10	0.3508	0.222561	0.237259	0.415093	0.264872	0.33083	0.302134	0.270685	0.217352	0.14018	0.191983	0.19881	0.344404	0.297807	0.25292	0.306977	0	0.229302	0.335522	0.226365	0.243154	0.206514	0.309246	0.162355	0.229548	0.312578	0	0.331412	0.402476	0.253816	0.350294	0.300253	0.248829	0.152239	0.219974	0.17248	0.202335	0.247852	0	0.317556	0.26585	0.217076	0.422066	0.233304	0.2635	0.150703	0.134298	0.516712
PSMA3	0.1127	0.100005	0.179031	0.351596	0.223647	0.15967	0.14313	0.135088	0.155383	0.086852	0.129021	0.124944	0.100175	0.256523	0.219303	0.272544	0	0.268019	0.223602	0.151799	0.203073	0.138907	0.125426	0.1112	0.128561	0.136279	0	0.0849344	0.27745	0.180964	0.12874	0.185562	0.157123	0.136144	0.178398	0.0807067	0.130969	0.162454	0	0.168861	0.158766	0.122618	0.252186	0.16662	0.100081	0.170104	0.109408	0.148505
ARID4A	0.493894	0.403576	0.243305	0.481965	0.335617	0.414004	0.33379	0.316644	0.242507	0.231793	0.232593	0.367402	0.594658	0.300155	0.383252	0.305333	0	0.301912	0.273289	0.40242	0.305511	0.211235	0.559408	0.102208	0.283784	0.44915	0	0.374159	0.48047	0.45799	0.521857	0.372552	0.318532	0.147978	0.51499	0.248975	0.195952	0.339924	0	0.414591	0.337238	0.497328	0.467804	0.405634	0.291845	0.238046	0.179756	0.200128
TOMM20L	0	0	0	0	0	0	0	0	0	0	0.000701256	0	0	0	0	0	0	0	0	0	0	0	0	0	0	0	0	0	0	0	0	0	0	0.0376165	0	0	0	0	0	0	0	0	0	0	0	0	0	0
TIMM9	0.0894277	0.0612901	0.0920773	0.153928	0.100915	0.0851314	0.161849	0.16108	0.0752605	0.0642826	0.0757632	0.0977295	0.0823438	0.21136	0.101101	0.0677019	0	0.109047	0.144478	0.0912487	0.152273	0.0947083	0.120716	0.0445513	0.0842848	0.103515	0	0.197266	0.206721	0.100428	0.23336	0.198155	0.103813	0.0831439	0.213061	0.06086	0.137305	0.106317	0	0.171705	0.0776609	0.154662	0.159371	0.0772212	0.0954354	0.0658402	0.0714785	0.111738
KIAA0586	0.312784	0.376313	0.25223	0.470749	0.355523	0.370097	0.33612	0.272669	0.233881	0.175472	0.231291	0.353492	0.414881	0.301418	0.31094	0.275645	0	0.22033	0.307438	0.255664	0.210872	0.201185	0.447321	0.132893	0.267551	0.391298	0	0.389329	0.437826	0.379939	0.447893	0.259372	0.310007	0.349734	0.27744	0.176639	0.268107	0.30708	0	0.365189	0.242194	0.445289	0.444054	0.292054	0.288455	0.212141	0.186974	0.275225
DACT1	0.00644443	0	0.00297308	0.00676638	0	0	0	0.00279809	0.0018521	0	0	0	0	0.0362532	0.00898628	0	0	0.0240719	0	0.0048858	0.00426878	0.00289645	0	0	0.0016193	0	0	0.0834268	0.00863974	0	0	0	0.00453219	0	0	0	0.00143932	0.00661515	0	0	0.0020968	0	0.0131428	0.0172835	0.00657148	0.0158724	0	0
DAAM1	0.57601	0.520358	0.266854	0.507118	0.457659	0.355723	0.371421	0.260576	0.239268	0.289955	0.220244	0.439301	0.527759	0.210502	0.424055	0.293738	0	0.215708	0.318568	0.386273	0.267521	0.176478	0.590692	0.187095	0.271599	0.589682	0	0.638851	0.412519	0.514525	0.616639	0.263793	0.328319	0.325143	0.421478	0.253708	0.258795	0.283621	0	0.457012	0.267842	0.534163	0.423072	0.795809	0.284042	0.363114	0.183222	0.195663
GPR135	0.272874	0.200182	0.186574	0.16573	0.18893	0.175266	0.292588	0.156419	0.138545	0.141191	0.137957	0.132769	0.284131	0.102496	0.233205	0.101246	0	0.136521	0.180027	0.152664	0.151698	0.144555	0.167186	0.0575431	0.188451	0.236323	0	0.291484	0.174616	0.28573	0.448827	0.156414	0.239684	0.233471	0.242653	0.118057	0.200264	0.242696	0	0.223602	0.163081	0.224387	0.176774	0.41825	0.195896	0.176411	0.0902586	0.224404
L3HYPDH	0.137512	0.159424	0.0806849	0.142209	0.17623	0.107599	0.153211	0.0933127	0.114667	0.0892521	0.0791238	0.0381459	0.0679701	0.145343	0.0724441	0.176948	0	0.0965481	0.13844	0.136695	0.0644673	0.0696639	0.274098	0.0557876	0.105962	0.107851	0	0.263132	0.121178	0.106827	0.119154	0.116944	0.12843	0.142371	0.0755987	0.0892423	0.121991	0.106954	0	0.110451	0.127757	0.206728	0.216372	0.139131	0.106595	0.0594555	0.0922477	0.109116
JKAMP	0.133054	0.15627	0.157108	0.244218	0.194784	0.184628	0.18871	0.147489	0.145517	0.0919625	0.122079	0.174396	0.199086	0.300784	0.161161	0.212691	0	0.208481	0.203259	0.111789	0.161832	0.133478	0.0172573	0.0974287	0.128476	0.191785	0	0.170403	0.238588	0.154065	0.12074	0.165123	0.140708	0.10163	0.0717935	0.0827606	0.167258	0.16131	0	0.161093	0.136127	0.179442	0.279262	0.276574	0.150741	0.0814707	0.100199	0.105106
CCDC175	0.0740257	0.124165	0.132275	0.157544	0.116453	0.11527	0.127874	0.131908	0.09309	0.110551	0.0892579	0.111841	0.222082	0.0388565	0.0883894	0.15072	0	0.143058	0.100388	0.0886932	0.0752611	0.072581	0.0733398	0.093369	0.0385114	0.0987514	0	0.0966057	0.136673	0.124355	0.156703	0.174839	0.119054	0.152815	0.0944084	0.0389108	0.0926967	0.171577	0	0.148017	0.0748043	0.0962897	0.169491	0.207052	0.172559	0.12184	0.0403792	0
RTN1	0.250692	0.288036	0.128436	0.270886	0.213529	0.248068	0.239578	0.160021	0.158763	0.0899832	0.149434	0.369873	0.819186	0.232787	0.377957	0.186699	0	0.185766	0.13884	0.283756	0.215843	0.128334	0.728371	0.142364	0.147854	0.356451	0	0.484553	0.352505	0.408601	0.522919	0.243697	0.183462	0.100145	0.428227	0.120512	0.159194	0.129149	0	0.413356	0.360738	0.383041	0.445018	0.661267	0.180011	0.197442	0.118085	0.0741963
LRRC9	0.10207	0.279451	0.142823	0.224707	0.12816	0.22595	0.0748565	0.191704	0.11639	0.136787	0.131958	0.0970956	0.258533	0.121791	0.207017	0.18648	0	0.189481	0.135569	0.189637	0.130102	0.140181	0.117192	0.10572	0.14758	0.125526	0	0.132879	0.166905	0.177186	0.177779	0.193322	0.148758	0.105857	0.161477	0.0861009	0.0809504	0.143606	0	0.130397	0.151803	0.224421	0.225389	0.0635453	0.126438	0.0815867	0.0412695	0.169811
PCNX4	0.398815	0.311007	0.222054	0.43408	0.335498	0.4287	0.302829	0.288762	0.196921	0.190446	0.232673	0.391483	0.543362	0.307648	0.316204	0.361473	0	0.307219	0.308243	0.388976	0.28854	0.147097	0.570471	0.190412	0.267467	0.534161	0	0.466897	0.323563	0.456856	0.475476	0.307418	0.33116	0.219007	0.288412	0.295122	0.235128	0.358039	0	0.353276	0.262733	0.242373	0.332687	0.508838	0.237952	0.198	0.26348	0.325419
DHRS7	0.0872661	0.0429145	0.0737257	0.133606	0.0853178	0.101048	0.146058	0.063054	0.0816697	0.0279343	0.0667576	0.0559192	0	0.130706	0.0407998	0.122248	0	0.0554135	0.12082	0.0402296	0.0692963	0.0707747	0.0813855	0.0725936	0.0625799	0.0268708	0	0.0659468	0.119661	0.0653281	0.0941134	0.108626	0.0462618	0.12158	0.174874	0.0502855	0.0999851	0.0533723	0	0.122978	0.0357825	0.056113	0.120567	0.120095	0.097852	0.0699244	0.0237027	0.112313
PPM1A	0.318386	0.299922	0.272025	0.484429	0.359159	0.305341	0.337803	0.316777	0.242259	0.17362	0.24097	0.319752	0.459847	0.294452	0.256957	0.302654	0	0.270233	0.358406	0.342763	0.29555	0.185123	0.329902	0.168396	0.313377	0.305657	0	0.42592	0.398022	0.451586	0.35809	0.29316	0.275297	0.159687	0.282718	0.193042	0.218749	0.34966	0	0.313698	0.221438	0.275375	0.328422	0.487989	0.322386	0.231931	0.116848	0.337901
C14orf39	0.245162	0.241231	0.114949	0.0930336	0.103677	0.23537	0.0509187	0.108065	0.0593916	0.152358	0.123353	0.0218382	0	0.0320341	0.207572	0.188189	0	0.242278	0.20677	0.139891	0.129685	0.174072	0	0.0756306	0.188557	0.183049	0	0.112019	0.146882	0.129553	0.148092	0.0967765	0.149493	0.0689661	0.240476	0.0932334	0.0710292	0.117946	0	0.186326	0.147569	0.268148	0.226319	0.0467043	0.0788151	0.0613344	0.151846	0
SIX1	0.002427	0	0	0	0	0	0	0	0	0	0	0	0	0	0	0	0	0	0	0	0	0.00306802	0	0	0	0	0	0	0	0	0	0	0	0	0	0	0	0	0	0	0	0	0	0	0	0	0	0
SIX4	0.0195363	0.0179848	0.0116983	0.0355687	0.0310623	0.0657192	0.0429366	0.0207199	0.0129092	0.00456895	0.0147768	0	0.0287569	0.0160456	0	0.0173647	0	0.00910398	0.031374	0.0189464	0.0270649	0.0173366	0	0	0.020258	0.00572432	0	0.0599528	0.00705668	0.0644025	0	0.0208073	0.00394516	0.00443633	0.0193789	0.00108937	0.0260979	0.014931	0	0.0211348	0.0240517	0.0314738	0.0228089	0	0.043188	0.0112656	0.00835619	0
MNAT1	0.383866	0.45528	0.252817	0.411972	0.351009	0.289157	0.308707	0.31534	0.164689	0.213629	0.240195	0.515597	0.772528	0.300246	0.254836	0.175981	0	0.18168	0.24988	0.391298	0.271099	0.10823	0.782006	0.111387	0.249562	0.657026	0	0.723838	0.462475	0.531271	0.54493	0.208924	0.303291	0.173582	0.548821	0.178142	0.149763	0.307239	0	0.489438	0.352381	0.576332	0.37	0.514498	0.262774	0.237474	0.297232	0.977372
TRMT5	0.044501	0.041051	0.035379	0.0381553	0.0341982	0.0388242	0.0640871	0.0677666	0.0537604	0.0784318	0.0477835	0.0392499	0	0.0136051	0.006943	0.00987116	0	0.0231552	0.073333	0.047849	0.0406395	0.0511373	0.130988	0.0471011	0.0517883	0.148427	0	0.0382096	0.022494	0.0166706	0.0735196	0.0483416	0.0227395	0.0744751	0.0514091	0.00437763	0.0579856	0.0491061	0	0.0145849	0.014984	0.0508605	0.0668437	0	0.0391723	0.0115892	0.0215202	0
SLC38A6	0.39859	0.324097	0.224322	0.456906	0.355685	0.435195	0.296249	0.30604	0.183733	0.181592	0.246448	0.374206	0.62577	0.298281	0.256255	0.297263	0	0.332632	0.295401	0.326724	0.279553	0.163268	0.504606	0.0965765	0.261035	0.46231	0	0.591763	0.416967	0.55631	0.46668	0.319437	0.28513	0.213753	0.467238	0.290207	0.221971	0.318667	0	0.442019	0.230286	0.464982	0.439173	0.518547	0.30627	0.146846	0.125012	0.0717263
PRKCH	0.139078	0.0371113	0.0970359	0.074204	0.0394399	0.115531	0.0437322	0.0961893	0.0769241	0.00423059	0.0461836	0.0453901	0.0854986	0.0727052	0.0645067	0.0284813	0	0.121181	0.118445	0.0626304	0.106448	0.32602	0.166279	0.130166	0.0340963	0.104446	0	0.0799061	0.254748	0.0935999	0.0596535	0.311285	0.0975957	0.126813	0.16546	0.0624535	0.0505348	0.0469498	0	0.265887	0.0294398	0.128389	0.174767	0.0312826	0.0298826	0.0426328	0.077791	0.148505
TMEM30B	0	0	0	0	0	0	0	0	0	0	0	0	0	0	0	0	0	0	0	0	0	0	0	0	0	0	0	0	0	0	0	0	0	0	0	0	0	0	0	0	0	0	0	0	0	0	0	0
AL355916.3	0	0	0	0	0	0	0	0	0	0	0	0	0	0	0	0	0	0	0	0	0	0	0	0	0	0	0	0	0	0	0	0.0117388	0	0	0	0	0	0	0	0	0	0	0	0	0	0	0	0
HIF1A	0.283998	0.242241	0.147386	0.268401	0.285229	0.261622	0.322426	0.205816	0.157196	0.133717	0.167479	0.178073	0.138723	0.193432	0.208252	0.210127	0	0.195366	0.236824	0.177415	0.214562	0.134882	0.188921	0.131555	0.160546	0.173405	0	0.283218	0.29342	0.246253	0.223923	0.175582	0.162499	0.151808	0.153147	0.173792	0.175602	0.219275	0	0.274393	0.176023	0.191041	0.310325	0.204232	0.22958	0.0723388	0.110673	0.283345
SNAPC1	0.0690183	0.108176	0.110555	0.16535	0.0991452	0.135829	0.126914	0.0869699	0.0824631	0.0805854	0.0720676	0.0527482	0.0114775	0.071849	0.0791134	0.106466	0	0.0619181	0.100879	0.0846876	0.114651	0.0586778	0.129139	0.0825947	0.12023	0.136556	0	0.147208	0.0831674	0.117789	0.133573	0.0972686	0.0701379	0.116985	0.0586121	0.0820056	0.102712	0.10968	0	0.0971713	0.0638399	0.150385	0.0836664	0.113208	0.0762401	0.047536	0.0529644	0.161698
SYT16	0.483678	0.424661	0.255508	0.50595	0.430374	0.49436	0.359908	0.270126	0.18731	0.197559	0.264609	0.507146	0.801496	0.238077	0.386781	0.349675	0	0.3301	0.291267	0.321807	0.230385	0.197896	0.695268	0.258889	0.373605	0.532433	0	0.50161	0.54822	0.5735	0.647743	0.228022	0.330749	0.281898	0.723361	0.328611	0.230888	0.397949	0	0.534627	0.373956	0.417044	0.458574	0.79614	0.322966	0.234494	0.201836	0.161764
KCNH5	0.224051	0.200484	0.154101	0.234814	0.131417	0.210295	0.254565	0.127605	0.153943	0.251161	0.184516	0.1698	0.254395	0.13245	0.0981161	0.14119	0	0.125799	0.161288	0.208166	0.157955	0.0905368	0.152308	0.190351	0.133817	0.241097	0	0.124892	0.212343	0.372675	0.287296	0.170456	0.16861	0.322379	0.256778	0.111708	0.177338	0.220849	0	0.182201	0.196128	0.167012	0.157168	0.395677	0.17243	0.241533	0.0197735	0.0521601
RHOJ	0	0.00305763	0.00479962	0.0220984	0.0064938	0.00904982	0.0645976	0.00412123	0.00446604	0.0117591	0.00396351	0	0	0	0.0182157	0.00680066	0	0.0154729	0.00854209	0.00598879	0.00109264	0.00446661	0.0412174	0.0103125	0.0287414	0.0114018	0	0	0.0150409	0.0123751	0.011607	0.0191249	0.00176352	0	0	0	0.00122097	0.00817259	0	0	0.00473513	0.0653667	0.00308484	0.0384644	0.00237026	0.00260023	0.026751	0
GPHB5	0	0	0.00335854	0	0.00290506	0.00373181	0	0.000819113	0.00553293	0	0.00110989	0	0	0	0	0.00557856	0	0	0.00614077	0.00897928	0.00606717	0.00360067	0	0.00687717	0	0	0	0	0	0	0.0226065	0	0.00116766	0	0	0.00970067	0.000477107	0.00508702	0	0	0.00254591	0	0.00452569	0	0.00287681	0	0	0
PPP2R5E	0.460712	0.400609	0.279494	0.48734	0.437885	0.271069	0.332599	0.323995	0.236027	0.214365	0.249662	0.355579	0.607664	0.267403	0.465027	0.303264	0	0.290639	0.293266	0.314253	0.307348	0.163655	0.522747	0.177768	0.284209	0.454405	0	0.71779	0.488708	0.522812	0.650849	0.425132	0.328403	0.206125	0.482917	0.238675	0.24573	0.35336	0	0.429728	0.364615	0.495256	0.413354	0.495733	0.290116	0.276824	0.137034	0.40636
WDR89	0.129003	0.156685	0.0947927	0.0899174	0.0689161	0.103179	0.123838	0.0740656	0.101135	0.0812227	0.0618273	0.0870505	0.0690722	0.0795192	0.108245	0.0751762	0	0.0775169	0.0762657	0.152388	0.105944	0.0572985	0.272546	0.0887634	0.0805821	0.071579	0	0.089144	0.10817	0.118658	0.0936828	0.108721	0.117004	0.0722614	0.113099	0.100412	0.058964	0.12023	0	0.137166	0.0978727	0.058378	0.0991927	0.123941	0.0886233	0.0766184	0.0823952	0.101373
SGPP1	0.188058	0.254266	0.172312	0.216736	0.235959	0.246418	0.131465	0.17717	0.132225	0.131336	0.144067	0.2454	0.5081	0.142227	0.24322	0.201034	0	0.141811	0.202968	0.179535	0.184087	0.107775	0.314913	0.150946	0.232435	0.186998	0	0.229319	0.256943	0.155858	0.3323	0.175102	0.18198	0.219545	0.167465	0.127992	0.165774	0.176686	0	0.253845	0.172258	0.119878	0.210898	0.18906	0.171004	0.108918	0.0964345	0.179783
SYNE2	0.133942	0.103057	0.0947704	0.180407	0.165021	0.157655	0.0994038	0.152206	0.10895	0.109692	0.103216	0.158144	0.220943	0.132554	0.166362	0.164526	0	0.154383	0.138858	0.157448	0.123366	0.0772956	0.10339	0.0689665	0.130922	0.0995733	0	0.163021	0.188049	0.127351	0.147291	0.171427	0.145628	0.0953772	0.113714	0.0992923	0.176469	0.157414	0	0.09632	0.158874	0.0716104	0.20163	0.00835831	0.149263	0.107163	0.111598	0.271015
ESR2	0.183673	0.154336	0.101079	0.186719	0.145324	0.0779567	0.117849	0.112162	0.121061	0.089053	0.0924627	0.113848	0.0900327	0.113003	0.140246	0.138454	0	0.167584	0.128841	0.187269	0.118014	0.0880145	0	0.0889687	0.113708	0.109779	0	0.216463	0.16157	0.149951	0.187244	0.118464	0.122863	0.141069	0.214339	0.136996	0.111163	0.160769	0	0.175765	0.0844935	0.185789	0.216525	0.123683	0.113354	0.0935525	0.0807167	0.224529
MTHFD1	0.115517	0.0960281	0.0867024	0.117023	0.122315	0.10453	0.0932138	0.0996402	0.0871145	0.0739545	0.0840845	0.0999903	0.0934521	0.21209	0.128654	0.107207	0	0.116127	0.140355	0.125175	0.103334	0.104542	0.189598	0.0864589	0.0694935	0.136137	0	0.131117	0.176906	0.150607	0.111378	0.184266	0.0755022	0.0811308	0.101452	0.0632201	0.101504	0.0878184	0	0.115786	0.113626	0.0559126	0.174069	0.0777333	0.110289	0.0353279	0.0616266	0.148505
ZBTB25	0.223905	0.0819054	0.118066	0.172381	0.192747	0.137719	0.180546	0.183811	0.10113	0.0899434	0.107371	0.0742032	0	0.0990575	0.104039	0.10177	0	0.150766	0.133868	0.131932	0.142956	0.120823	0.149355	0.0618957	0.105552	0.13324	0	0.140332	0.161537	0.268013	0.127474	0.151822	0.143706	0.153502	0.219264	0.119173	0.120271	0.180009	0	0.15719	0.0779638	0.144112	0.191898	0.0981899	0.154668	0.116184	0.075037	0.138284
AKAP5	0.0710193	0.0466671	0.0344668	0.0569624	0.0487874	0.035871	0.102505	0.0644873	0.0255943	0.0100032	0.0278809	0.0580273	0.150515	0.0820556	0.0166173	0.0367745	0	0.0241296	0.0342619	0.0247883	0.0180038	0.0299358	0	0.0279003	0.0538514	0.025223	0	0	0.0382813	0	0.13634	0.0296689	0.0260358	0.0464798	0.109765	0.0344126	0.0441557	0.059818	0	0.0342067	0.041413	0	0.0932253	0.0371008	0.065353	0.0049567	0.0349098	0
ZBTB1	0.183122	0.219797	0.176473	0.226638	0.157094	0.195027	0.37824	0.238455	0.135721	0.148679	0.140062	0.2293	0.265259	0.142374	0.185105	0.123077	0	0.180527	0.193193	0.219963	0.174901	0.158032	0.427667	0.104563	0.142153	0.200201	0	0.401673	0.199091	0.321993	0.229812	0.157186	0.24097	0.213049	0.282268	0.14801	0.243296	0.268104	0	0.217246	0.237303	0.286314	0.248353	0.444485	0.290471	0.132478	0.130167	0.205721
HSPA2	0.0207903	0.0757539	0.0163163	0.0466539	0.0195383	0.00534022	0.0352224	0.026322	0.0016727	0	0.0161931	0	0	0	0.0477458	0	0	0	0.0201598	0.00133159	0.0100941	0.0126531	0	0.00524612	0.0203795	0.0268786	0	0.0434492	0.0194587	0.0640559	0.0218003	0.00487001	0.0205303	0	0.0110577	0.0156076	0.0179639	0.0202398	0	0	0.0151764	0.0109968	0.0280098	0	0.00567681	0.00337971	0.00768913	0
PPP1R36	0.0133252	0.00766467	0.00273743	0.0155278	0.00482886	0.0116619	0.0210699	0	0.00229827	0	0.00161548	0	0	0.0323438	0.00756916	0	0	0.00836067	0.00886102	0.00337191	0.00345355	0.00303491	0	0.00419207	0.00398925	0	0	0	0.0110192	0.00554208	0	0.0337763	0.00883609	0.0152661	0.00524435	0	0.0076861	0.0032375	0	0.00622463	0.0020968	0	0.00757913	0	0.00615326	0.0049567	0.00185131	0
PLEKHG3	0	0.0428806	0.024043	0.0347634	0.0466154	0.0175353	0.0168692	0.0188672	0.0163463	0.017625	0.0130277	0.00384672	0	0.0984428	0.0303131	0.00734886	0	0.0165148	0.0165904	0.0128317	0.0277129	0.0264331	0	0.025856	0.00934426	0	0	0.0351909	0.0693588	0.0241871	0.0794726	0.0212061	0.0178027	0.0130584	0	0.00636411	0.0186963	0.0147379	0	0.0114375	0.00894573	0	0.0600346	0	0.00665886	0.0137317	0.00761517	0.0393032
SPTB	0.16968	0.204587	0.165822	0.193785	0.193655	0.215231	0.22869	0.187923	0.142006	0.146825	0.139391	0.174459	0.409513	0.235671	0.271236	0.186877	0	0.190181	0.200592	0.314298	0.235493	0.121416	0.310362	0.131526	0.178686	0.171612	0	0.267433	0.166016	0.300063	0.479129	0.15044	0.210226	0.148676	0.173829	0.13622	0.165682	0.229565	0	0.245377	0.266161	0.286855	0.21882	0.269107	0.20762	0.238738	0.087901	0.23059
CHURC1	0	0	0.00427683	0.0128504	0.00423562	0.00582976	0.00842863	0.00733251	0.00790017	0	0.00476648	0	0	0	0.00246512	0	0	0	0.018202	0.0109663	0	0.00592398	0	0	0.00328162	0.00363194	0	0.0117096	0.00580475	0	0	0	0.00207598	0.00627708	0.0188054	0.00568589	0.00219267	0.00134869	0	0.0140137	0	0	0.00596687	0	0	0	0	0.0393032
CHURC1-FNTB	0.118686	0.121565	0.111914	0.242849	0.176388	0.030232	0.0796753	0.116553	0.131236	0.0534339	0.0769908	0.0215041	0.0344482	0.0941523	0.105571	0.223395	0	0.141573	0.144717	0.13669	0.129793	0.137638	0.0629171	0.135415	0.026573	0.0478925	0	0.068289	0.162364	0.136608	0.124575	0.140911	0.112159	0.134254	0.135966	0.11042	0.0869641	0.0618157	0	0.109619	0.12654	0.112362	0.310122	0.0563877	0.0508199	0.053085	0.0621891	0.158216
GPX2	0.00711173	0.00571515	0.00117309	0.0176888	0.00991585	0.0135369	0.0140409	0.00352462	0.00361287	0	0.00327936	0.00496699	0	0	0	0.00564417	0	0	0.0111674	0.00453077	0	0.0101834	0	0	0	0	0	0	0	0.00196128	0	0.0108909	0.00567079	0.01051	0	0	0.00188425	0	0	0	0	0.0280616	0.0118723	0	0	0.00293656	0.0083311	0
RAB15	0.315947	0.331268	0.223777	0.512867	0.371069	0.360849	0.325661	0.271882	0.231525	0.190103	0.249546	0.209829	0.673347	0.279838	0.395763	0.335984	0	0.335289	0.372546	0.39059	0.288382	0.212199	0.591232	0.12694	0.294388	0.380836	0	0.368708	0.391388	0.452643	0.367789	0.338199	0.27837	0.169114	0.290681	0.180553	0.250564	0.298026	0	0.353828	0.370302	0.287721	0.395041	0.446994	0.285675	0.172541	0.169414	0.324722
FNTB	0.0608501	0.0145113	0.0349143	0.0469207	0.0317199	0.0757891	0.105479	0.0309916	0.0351843	0.00886929	0.0316642	0.00777496	0.119829	0.0581653	0.0124658	0.0228028	0	0.0167485	0.0614547	0.047846	0.0765388	0.0439262	0	0.0267857	0.0490483	0.0288197	0	0.0282849	0.0594694	0.0752261	0.0394553	0.0304471	0.0395245	0.0173264	0.0705443	0.0230973	0.0475145	0.0414505	0	0.0383533	0.0133407	0.0080044	0.0542891	0.0534578	0.0599887	0.0311065	0.0163096	0
MAX	0.372421	0.250602	0.229395	0.404359	0.309665	0.21134	0.261137	0.272602	0.249911	0.154758	0.178484	0.288261	0.23432	0.297549	0.363083	0.398415	0	0.334658	0.298431	0.260095	0.27071	0.148087	0.213041	0.150364	0.222234	0.311359	0	0.453101	0.394137	0.355229	0.381151	0.317251	0.269935	0.166416	0.298442	0.170574	0.224659	0.231789	0	0.28806	0.240853	0.323722	0.400794	0.322119	0.2412	0.198422	0.200306	0.213602
FUT8	0.495091	0.569493	0.268102	0.52213	0.4084	0.210129	0.385547	0.357981	0.196989	0.311662	0.213635	0.485899	0.792197	0.365879	0.434846	0.206091	0	0.318885	0.321066	0.464282	0.26592	0.111986	0.986425	0.0744062	0.307682	0.522744	0	0.810146	0.436278	0.568765	0.673627	0.349546	0.316972	0.222289	0.535985	0.230195	0.284324	0.413521	0	0.354427	0.257692	0.496909	0.454797	0.536339	0.361354	0.306899	0.151768	0.413826
CCDC196	0.00722771	0.00471738	0.0124361	0.0248677	0.00909796	0.0148508	0	0.0131239	0.0157175	0	0.00214985	0	0	0	0	0.00562177	0	0	0.0481836	0.00594753	0.0168849	0.0241258	0	0.00485813	0.0047194	0.004182	0	0.00726885	0.0299794	0.0120219	0.0285423	0.0461206	0.0104912	0.00798105	0.00477008	0.00205134	0.00481623	0.00448313	0	0.01418	0.0037765	0	0.0570544	0	0	0.00849957	0.00469907	0
GPHN	0.131466	0.198585	0.156657	0.219722	0.122617	0.146606	0.142279	0.17244	0.0957061	0.0797382	0.104727	0.141321	0.266746	0.0938277	0.189405	0.118934	0	0.0830713	0.121695	0.202547	0.113024	0.0575447	0.280988	0.06613	0.112496	0.383968	0	0.32859	0.212763	0.333681	0.364961	0.123944	0.113361	0.0994936	0.1334	0.0787014	0.101743	0.235311	0	0.301988	0.239129	0.108537	0.112517	0.260442	0.16373	0.0606609	0.057001	0.0696742
FAM71D	0.030209	0.0229069	0.0181777	0.0308307	0.0184892	0.0377278	0.0329557	0.0218556	0.0201382	0.00653157	0.00901935	0.00879225	0	0	0.0193351	0.0133667	0	0.039936	0.0411555	0.0458893	0.0151546	0.0397369	0	0.0274	0.00864482	0.0455413	0	0.0683314	0.0368243	0.0236345	0.0251437	0.020584	0.0180619	0.0169439	0	0.00874765	0.0283587	0.0219913	0	0.0752826	0.00335618	0.0267424	0.0113352	0.0744449	0.0296205	0.0220316	0.0692922	0
MPP5	0.167315	0.184504	0.169929	0.333831	0.196609	0.224559	0.249815	0.248177	0.172073	0.141113	0.141483	0.0895806	0.336447	0.223893	0.174817	0.163245	0	0.184674	0.241948	0.16106	0.211487	0.114993	0.0805547	0.145506	0.187793	0.238618	0	0.389192	0.288904	0.255571	0.376844	0.198361	0.160484	0.181884	0.126298	0.12438	0.175975	0.207004	0	0.211673	0.135725	0.171362	0.310927	0.215568	0.213377	0.160178	0.0580962	0.188044
ATP6V1D	0.159148	0.173321	0.171954	0.295152	0.211869	0.244114	0.344697	0.200393	0.14685	0.108176	0.173538	0.156067	0.278825	0.299263	0.207358	0.189358	0	0.201413	0.292354	0.187858	0.209979	0.124414	0.112357	0.140996	0.227928	0.194061	0	0.1925	0.341766	0.23445	0.217763	0.312748	0.16773	0.083356	0.138595	0.103541	0.178237	0.183909	0	0.222118	0.165284	0.0935432	0.251448	0.195291	0.18	0.0968872	0.0751338	0.386592
EIF2S1	0.0929027	0.131867	0.144745	0.208364	0.158614	0.197352	0.194263	0.13324	0.133392	0.0954991	0.131598	0.0717469	0.245073	0.136317	0.119747	0.188158	0	0.188775	0.19321	0.119043	0.151298	0.109289	0.209174	0.0901647	0.12873	0.0827646	0	0.133969	0.160406	0.139192	0.196947	0.148311	0.107778	0.0692215	0.0786157	0.0798351	0.149424	0.135029	0	0.147526	0.157992	0.0965143	0.234196	0.146666	0.143959	0.0893932	0.0574917	0
PLEK2	0	0.00138316	0	0.00465404	0.00336405	0	0	0	0.000876121	0	0.00131034	0	0	0	0	0	0	0	0	0	0	0.00219443	0	0	0.00792835	0	0	0	0	0	0	0	0	0	0	0	0.0013536	0.00285004	0	0	0	0	0	0	0	0	0	0
TMEM229B	0.047976	0.0695146	0.0614872	0.138	0.0562656	0.0466741	0.0839988	0.0728175	0.0684997	0.0345906	0.0612119	0.0347261	0.086168	0.0650203	0.089526	0.0804247	0	0.0819978	0.065183	0.0847265	0.0512864	0.0578241	0	0.0360051	0.0358756	0.120543	0	0.0914763	0.0526149	0.0739766	0.0840836	0.102153	0.0556359	0.020951	0.0195333	0.0919176	0.0573485	0.0564448	0	0.18114	0.0723645	0.0606513	0.139278	0.027621	0.0549281	0.145284	0.0725841	0.436984
PLEKHH1	0.156087	0.112979	0.0906355	0.157486	0.120708	0.121804	0.104089	0.147392	0.113021	0.07982	0.101346	0.053946	0.0822469	0.141646	0.179781	0.109008	0	0.150034	0.0814701	0.192685	0.12379	0.0764816	0.282064	0.0477843	0.0657478	0.105185	0	0.119982	0.136597	0.208327	0.148337	0.14039	0.118597	0.0566055	0.145453	0.088509	0.0975316	0.10122	0	0.188251	0.10984	0.145779	0.162977	0.118424	0.0270442	0.121009	0.114198	0.400083
PIGH	0.0716911	0.0583242	0.0547025	0.0872356	0.0673551	0.0992509	0.0856001	0.0600372	0.0681785	0.0624074	0.0436987	0.0389876	0.0415466	0.10844	0.0927434	0.0782868	0	0.0892511	0.109957	0.0910742	0.0817029	0.0486579	0.046029	0.0537187	0.0461738	0.0247287	0	0.133885	0.100538	0.130936	0.105683	0.105278	0.096118	0.0429483	0.0400084	0.0743946	0.094738	0.034717	0	0.0498158	0.0488335	0.049573	0.118718	0.050756	0.105094	0.0544399	0.0135857	0
ARG2	0.0990327	0.0897156	0.127171	0.234204	0.203985	0.0924379	0.325285	0.140968	0.131019	0.0697944	0.121748	0.0918233	0.084719	0.147746	0.183633	0.162102	0	0.202767	0.123421	0.0621469	0.108405	0.116281	0.23559	0.0860056	0.106564	0.0841256	0	0.123363	0.240793	0.116369	0.138489	0.177519	0.138192	0.197547	0.157535	0.0693899	0.137489	0.149641	0	0.137929	0.129165	0.18435	0.247082	0.243721	0.198031	0.0633989	0.127986	0.0393032
VTI1B	0.0888976	0.0695818	0.0660957	0.10645	0.045148	0.0648169	0.0840352	0.0672667	0.0569149	0.0596969	0.0668852	0.0304305	0.0955132	0.0655048	0.0696984	0.0796781	0	0.0754689	0.133016	0.0879211	0.0569771	0.0587255	0.0641656	0.0344926	0.0683469	0.10613	0	0.0922187	0.0836665	0.0175009	0.155676	0.0695961	0.0559702	0.0636696	0.0493987	0.0373212	0.090154	0.0576589	0	0.0644432	0.0589492	0.0606004	0.0823454	0.0799898	0.0668871	0.0505838	0.0236981	0
AL049779.1	0.00387721	0	0.0011483	0.00144223	0	0	0.00595724	0	0.000861423	0.00560008	0	0	0	0	0	0	0	0.0127296	0.00646271	0.00809852	0	0.00174366	0	0	0.00234559	0.0162763	0	0	0	0	0	0	0.00174369	0	0	0	0.00193837	0.00184976	0	0	0	0	0	0	0.0028169	0	0	0
RDH11	0.0441456	0.0376092	0.0580608	0.0831321	0.050051	0.0916932	0.0250577	0.0630009	0.0773415	0.0436505	0.0490946	0.0236316	0	0.0984115	0.083979	0.0925039	0	0.099517	0.0686293	0.0641985	0.0803135	0.0488577	0.103199	0.117471	0.0266301	0.0329452	0	0.0670231	0.0874589	0.0529454	0.003838	0.158275	0.0453757	0	0.051566	0.0386759	0.0520483	0.066056	0	0.0672209	0.0455915	0.0643351	0.12209	0.0470775	0.0237708	0.0503965	0.0452318	0
RDH12	0.00227113	0	0.0069495	0.0076327	0.00307781	0.00996403	0.0197499	0.00140158	0.00491289	0.00972587	0.00440326	0	0	0	0	0.0105666	0	0	0	0	0.0130653	0.00512465	0	0	0.00998336	0.0426307	0	0	0.021813	0.0295173	0.00734559	0.00770065	0.00903248	0	0	0.0062956	0.00578863	0.00732685	0	0	0.018858	0	0	0	0.00346261	0	0	0
ZFYVE26	0.230717	0.217626	0.101287	0.154701	0.151305	0.167788	0.123314	0.133835	0.1233	0.0791572	0.110357	0.13552	0.278424	0.133929	0.101391	0.127072	0	0.168267	0.120514	0.097475	0.14668	0.113117	0.0424376	0.0779464	0.113311	0.175317	0	0.227471	0.157789	0.115354	0.171933	0.157572	0.147975	0.116583	0.158382	0.120265	0.115923	0.154594	0	0.140422	0.123268	0.239568	0.143766	0.199256	0.106155	0.0578042	0.0799968	0.236201
RAD51B	0.389707	0.462967	0.316592	0.455915	0.359038	0.304271	0.237891	0.346351	0.257549	0.269384	0.258366	0.480407	0.368699	0.363762	0.358575	0.350226	0	0.417503	0.340802	0.375053	0.348144	0.271812	0.569956	0.190039	0.361026	0.423857	0	0.348242	0.49937	0.52638	0.579531	0.213904	0.40609	0.236836	0.546238	0.273931	0.276264	0.472381	0	0.345013	0.334351	0.253627	0.353391	0.611654	0.321509	0.227798	0.237543	0.216039
ZFP36L1	0.00567165	0.00235407	0.00864931	0.034752	0.0253313	0.00887457	0.0300174	0.0390886	0.00550476	0.0111888	0.00516425	0.00428558	0	0	0.0818973	0	0	0.00765111	0.0129027	0.0362808	0.00725471	0	0.0529403	0.00160797	0.0104453	0	0	0.0553828	0.0324135	0.0157459	0.0289817	0.017917	0.0209078	0	0.00612996	0.00122779	0.00119456	0.00468545	0	0.00533719	0	0	0	0.0328083	0	0	0	0
ACTN1	0.174264	0.180134	0.188733	0.189157	0.175138	0.181169	0.297838	0.277479	0.160696	0.129912	0.123594	0.167742	0.370893	0.177958	0.218844	0.173526	0	0.176675	0.209514	0.15709	0.195329	0.13202	0.205236	0.0966748	0.19563	0.303809	0	0.335936	0.276117	0.245264	0.466554	0.276762	0.234826	0.157803	0.16019	0.14917	0.183768	0.212173	0	0.218852	0.137603	0.239407	0.198054	0.219046	0.180275	0.135003	0.123204	0.137921
DCAF5	0.368089	0.441978	0.255066	0.422044	0.432149	0.39666	0.332557	0.311667	0.22328	0.214534	0.252817	0.254606	0.622209	0.362981	0.380153	0.390524	0	0.322487	0.327205	0.345795	0.288819	0.178008	0.519871	0.115355	0.261551	0.403068	0	0.49537	0.490987	0.528481	0.483392	0.382166	0.317206	0.26247	0.488195	0.228744	0.225721	0.351394	0	0.390455	0.311855	0.300366	0.364509	0.582609	0.290394	0.290829	0.160279	0.287317
EXD2	0.160001	0.232245	0.170854	0.319197	0.237355	0.214251	0.366672	0.234738	0.147413	0.120769	0.154473	0.169122	0.159923	0.131421	0.253057	0.154823	0	0.208	0.197485	0.28074	0.196508	0.123435	0.2255	0.114992	0.202222	0.178944	0	0.399909	0.289431	0.273987	0.324473	0.198668	0.178939	0.17485	0.225902	0.163596	0.213324	0.272161	0	0.253319	0.20386	0.225352	0.198308	0.331278	0.239605	0.0990852	0.162913	0.24325
GALNT16	0.157641	0.211705	0.141895	0.141093	0.193814	0.0885035	0.181357	0.178692	0.152718	0.10105	0.10324	0.0620325	0.44517	0.192893	0.173685	0.191395	0	0.132657	0.143113	0.200109	0.136955	0.126421	0.117129	0.0741213	0.136797	0.18584	0	0.175541	0.140201	0.204748	0.317104	0.192498	0.159697	0.133825	0.123772	0.0824714	0.159416	0.216743	0	0.17402	0.13021	0.0783039	0.146197	0.312723	0.153701	0.188876	0.0921756	0.175697
ERH	0.128837	0.159274	0.155938	0.182259	0.128144	0.148894	0.185252	0.17874	0.094918	0.091758	0.134408	0.0497421	0.0299508	0.181747	0.13321	0.145448	0	0.158088	0.260408	0.122668	0.106239	0.0929759	0.0785933	0.0705957	0.144353	0.100437	0	0.207422	0.171169	0.0819981	0.27442	0.211878	0.10445	0.0752843	0.0896893	0.0628272	0.156241	0.135802	0	0.151856	0.155904	0.161682	0.176436	0.10453	0.126792	0.0735963	0.0469007	0.112313
SLC39A9	0.215271	0.180723	0.167251	0.239848	0.223256	0.192935	0.200664	0.16941	0.155626	0.123188	0.15483	0.234783	0.367503	0.24204	0.197996	0.177934	0	0.206108	0.243999	0.20824	0.181797	0.140152	0.389215	0.11943	0.19112	0.226203	0	0.303465	0.213706	0.29105	0.284087	0.200196	0.205373	0.124893	0.181682	0.130881	0.14821	0.211923	0	0.173656	0.203645	0.314537	0.267691	0.205802	0.202451	0.13489	0.121676	0.137921
PLEKHD1	0	0	0.00525812	0.00683662	0.0261671	0.00848546	0.0147178	0.00651068	0.0147144	0	0.00131838	0.00551909	0	0	0	0.0343719	0	0	0.0126413	0.0161245	0.0130756	0.0159797	0.0172573	0	0.00194921	0	0	0	0.0115025	0	0.00276703	0.0170343	0.00493589	0	0	0.00370699	0.0050141	0.00143792	0	0.0148426	0	0	0.0381562	0	0.00619464	0.008785	0	0
CCDC177	0.00391157	0	0.00600515	0.00335364	0.0149575	0	0.0325452	0.0105641	0.00673241	0.00747519	0.0095758	0.0098361	0	0	0.0129155	0	0	0	0.0150581	0.00102708	0.010749	0.00795061	0	0.0318443	0.0118057	0	0	0.0208317	0.00736921	0	0	0.0108909	0.013584	0	0	0	0.00808666	0.0391892	0	0.00668337	0.00831434	0.0164519	0.00528198	0	0.0178085	0	0.00162176	0
SUSD6	0.16669	0.198902	0.128118	0.229545	0.181224	0.19056	0.125368	0.160359	0.153301	0.113624	0.113659	0.177187	0.146838	0.0973867	0.17598	0.0976149	0	0.208026	0.135294	0.128909	0.134051	0.0914929	0.184042	0.140538	0.104322	0.122095	0	0.0714832	0.0981392	0.213447	0.0774004	0.185794	0.121158	0.0829364	0.148624	0.117137	0.116849	0.122392	0	0.14959	0.199581	0.105193	0.190687	0.246542	0.114643	0.106579	0.0773597	0.0393032
SRSF5	0.307305	0.420903	0.259711	0.511641	0.367498	0.390865	0.32467	0.253079	0.251956	0.165644	0.252483	0.296515	0.417903	0.316969	0.328402	0.301801	0	0.27951	0.324869	0.358393	0.311231	0.175709	0.15865	0.149394	0.287304	0.409778	0	0.473598	0.505629	0.401344	0.610508	0.257041	0.349067	0.171913	0.31379	0.144072	0.223501	0.269662	0	0.336603	0.350429	0.370569	0.402267	0.54476	0.319207	0.152687	0.182656	0.537491
SLC10A1	0.0195464	0.0103596	0.0178358	0.145239	0.0614937	0.035502	0.0448207	0.0157115	0.0388169	0.00533687	0.00891373	0.0153364	0	0.0342351	0	0.0476852	0	0.022289	0.0407289	0.00721201	0.00979773	0.0173844	0	0.0675036	0.010107	0.0124152	0	0.0268418	0.026855	0.0650086	0	0.0284823	0.0144938	0.0106319	0	0.0105978	0.0177484	0.0130288	0	0	0.0229356	0	0.0238839	0	0.0173232	0	0.0136197	0.242495
SMOC1	0.0116048	0.0234113	0.0123122	0.029993	0	0.0158176	0.011599	0.00581593	0.0187187	0.00406372	0.00920286	0.0102956	0	0.00755588	0.00631193	0.00498888	0	0.0175562	0.0194768	0.0111986	0	0.0174508	0	0.0190125	0.00177855	0.0509239	0	0.00463845	0.0221647	0.0136163	0.0302595	0.00482863	0.0229714	0.0132356	0	0.000651158	0.0301217	0.0361318	0	0	0.00946343	0	0.0130749	0.0361588	0.00662841	0.0068323	0	0.105106
SLC8A3	0.122866	0.214147	0.156853	0.214988	0.160555	0.268115	0.221923	0.27337	0.205371	0.219284	0.20582	0.119325	0.51002	0.16854	0.406083	0.235721	0	0.25881	0.158974	0.223437	0.20461	0.212747	0.183137	0.126902	0.214095	0.180846	0	0.221261	0.162354	0.33683	0.226129	0.159859	0.237885	0.166604	0.306003	0.221874	0.161184	0.174821	0	0.274996	0.152784	0.150324	0.183296	0.446006	0.258841	0.46753	0.271001	0.230432
COX16	0.00548424	0.0190807	0.00544889	0.00384241	0.00301238	0.0262594	0.00530344	0.0170917	0.00507201	0.0144926	0.00403364	0.00145249	0	0.0340113	0.0132133	0	0	0.0139276	0.00993273	0.00356722	0.00640978	0.00527613	0.031034	0	0.00343133	0	0	0.0127203	0.00971264	0.00556374	0.00276703	0.00444263	0.00697092	0	0	0	0.00365184	0.00222737	0	0.00533719	0.00869004	0.0122606	0	0	0.0052359	0	0.00845258	0
SYNJ2BP-COX16	0.0240571	0.0754686	0.0256373	0.0310538	0.0138505	0.063531	0.0818553	0.0372043	0.0222135	0.0199493	0.0056199	0.0608213	0	0.0128535	0	0.0134601	0	0.00874218	0.0215579	0.00821882	0.0303021	0.0272943	0	0.0136545	0.0107605	0.0119298	0	0.0164255	0.0186352	0.0214753	0.033781	0.0146943	0.0308777	0.0346061	0.0369327	0.0202367	0.0692056	0.0368455	0	0.0423461	0.0126126	0.0412377	0.0369077	0.0126252	0.0411637	0.00793152	0.028561	0.229698
ADAM21	0	0	0.00449889	0.0392314	0.0264685	0.00578765	0	0	0.00629275	0	0.00305638	0	0	0	0.00702649	0	0	0	0.00687421	0	0.0108597	0.0128662	0	0.00966429	0	0.0231271	0	0	0.00873753	0.0027446	0	0.0539419	0.00309864	0	0	0	0.00223179	0	0	0	0	0	0.0184418	0	0	0	0	0
MED6	0.15622	0.225614	0.174753	0.216187	0.194458	0.141118	0.144369	0.108614	0.134147	0.0963686	0.126249	0.13007	0.048433	0.2391	0.133588	0.187388	0	0.192117	0.157435	0.195117	0.169494	0.120306	0.0568583	0.112739	0.157322	0.145668	0	0.221296	0.261198	0.148179	0.155219	0.178279	0.123995	0.0885311	0.092123	0.0945213	0.102512	0.14044	0	0.115946	0.205364	0.197566	0.275009	0.0821979	0.117314	0.0864558	0.0752341	0.457742
TTC9	0.105053	0.109243	0.0927918	0.11692	0.131932	0.15196	0.135267	0.0929646	0.0877114	0.0794964	0.111802	0.0983311	0	0.0880019	0.114815	0.120897	0	0.149711	0.111887	0.0786071	0.115951	0.0960997	0.201503	0.0785798	0.0834115	0.131072	0	0.0788278	0.132212	0.130881	0.164635	0.180637	0.0873314	0.0844403	0.1574	0.0501479	0.113568	0.150143	0	0.185332	0.0952776	0.13607	0.148119	0.19574	0.123515	0.12349	0.0692214	0.101373
MAP3K9	0.293087	0.359203	0.236095	0.405986	0.275541	0.331915	0.287775	0.292273	0.211389	0.243888	0.217587	0.331254	0.355868	0.274484	0.298715	0.274623	0	0.284464	0.250798	0.327966	0.25535	0.194372	0.247516	0.144236	0.215713	0.357367	0	0.40013	0.385809	0.424725	0.501782	0.349977	0.278038	0.245016	0.386429	0.188615	0.224014	0.252232	0	0.298964	0.292979	0.205127	0.357663	0.384063	0.287572	0.225445	0.171164	0.230614
PCNX1	0.492563	0.490441	0.282634	0.412559	0.402839	0.399775	0.360966	0.300683	0.222617	0.154815	0.229095	0.433689	0.845815	0.21856	0.362405	0.22012	0	0.29938	0.344691	0.41486	0.214895	0.126969	0.747128	0.195125	0.34056	0.560785	0	0.670284	0.451875	0.509787	0.601633	0.318828	0.328752	0.111433	0.47896	0.23748	0.224249	0.348617	0	0.47548	0.280051	0.496428	0.395038	0.616564	0.240784	0.185461	0.097834	0.705816
SIPA1L1	0.293083	0.503035	0.169002	0.431911	0.447753	0.484926	0.145328	0.185769	0.208157	0.155828	0.260981	0.41453	1.00545	0.285804	0.265654	0.241301	0	0.318719	0.269489	0.415907	0.237224	0.229429	0.839432	0.196739	0.284437	0.55486	0	0.492281	0.402678	0.53388	0.772214	0.28078	0.245335	0.314781	0.578448	0.151359	0.221074	0.280246	0	0.452824	0.296646	0.486368	0.422786	0.655767	0.284828	0.249572	0.120617	0.17278
RGS6	0.812196	1.14854	0.831133	1.03491	0.851784	0.851775	1.18494	1.01337	0.944821	1.03497	0.877794	0.947873	0.804772	0.782448	1.12943	0.931696	0	0.74086	0.870956	0.916676	1.08482	0.711354	1.15879	0.678011	0.840657	0.706702	0	1.07741	0.763491	1.21549	0.963808	0.80335	1.0369	0.654325	0.794066	1.02348	0.908082	0.992118	0	1.15561	0.870228	0.99624	0.925903	1.29534	1.07471	1.33973	0.985462	0.112313
DPF3	0.0102299	0.0570823	0.00643861	0.0293773	0.0179047	0	0.00858798	0.0149277	0.0199571	0.00972587	0.00829496	0.0465726	0	0.0425212	0.0100761	0.0102858	0	0.020483	0	0.0444504	0.00929211	0.00667453	0.0418023	0.0149742	0.00949573	0.074944	0	0.0205197	0.040957	0.0298168	0.0103836	0	0.0168698	0	0	0.0364961	0.0255751	0	0	0.0499973	0	0.0161496	0.0187792	0	0.0130016	0.0457803	0.00688172	0
DCAF4	0.00916061	0.0406285	0.0281922	0.0619895	0.0314229	0.0290845	0.0383	0.0509344	0.0344371	0.0392052	0.044466	0.0243411	0.0510004	0	0.0597306	0.0656816	0	0.106769	0.0539427	0.0130096	0.0615838	0.0434593	0	0.0155241	0.0496255	0	0	0.0716504	0.0229538	0.032821	0.0468749	0.0282138	0.0375857	0.0381563	0.0145816	0.0400974	0.0437498	0.0653592	0	0.0286896	0.0712981	0.0472812	0.0338371	0	0.0537376	0.0402117	0.0376987	0
ZFYVE1	0.113382	0.111194	0.120932	0.162905	0.109451	0.161469	0.164209	0.143759	0.121583	0.0868923	0.0853904	0.194211	0.0767219	0.0942508	0.212272	0.162998	0	0.136146	0.138871	0.0669241	0.100487	0.0738076	0.194278	0.0719311	0.113588	0.09555	0	0.128436	0.134255	0.176036	0.151805	0.178108	0.146224	0.135047	0.149801	0.10453	0.0756436	0.14312	0	0.183088	0.152537	0.168166	0.168657	0.183664	0.209041	0.0646969	0.109141	0
RBM25	0.380032	0.495246	0.250705	0.513812	0.394449	0.326198	0.366476	0.294253	0.174372	0.286275	0.239804	0.41297	0.718559	0.405893	0.346096	0.253959	0	0.362555	0.311073	0.410332	0.288601	0.184256	0.999594	0.134932	0.282828	0.424754	0	0.611711	0.441645	0.581609	0.597012	0.344155	0.316383	0.254821	0.671819	0.235816	0.253266	0.303433	0	0.370092	0.321495	0.399809	0.440937	0.627511	0.287275	0.130453	0.177601	0.268076
PSEN1	0.357282	0.357223	0.1925	0.306972	0.283218	0.322724	0.198038	0.223598	0.202622	0.142668	0.19171	0.259689	0.340676	0.260336	0.429509	0.304373	0	0.276977	0.259049	0.301646	0.263122	0.129948	0.412138	0.132451	0.205537	0.267489	0	0.282871	0.289425	0.313031	0.213008	0.228513	0.240857	0.197099	0.317157	0.148328	0.192471	0.264627	0	0.303165	0.201934	0.181366	0.273127	0.442809	0.20624	0.200788	0.225414	0.271722
PAPLN	0	0.00355928	0.0024113	0.00896797	0.0227075	0	0.0049766	0.000937541	0.00248868	0	0.00164431	0	0	0	0.00549866	0	0	0	0.00342866	0	0.00539481	0.00843744	0	0.0100524	0	0.00363194	0	0	0.00688773	0	0.0104282	0	0.00218772	0	0	0.0105336	0.00222253	0.00398385	0	0	0	0	0	0	0.00691295	0	0	0
NUMB	0.376063	0.40446	0.289373	0.457068	0.399137	0.391517	0.356947	0.305105	0.209166	0.163621	0.244763	0.392631	0.52281	0.272986	0.353177	0.312367	0	0.266832	0.309359	0.365605	0.268611	0.135155	0.665905	0.105241	0.305781	0.367213	0	0.518321	0.467273	0.510657	0.56277	0.330733	0.347377	0.254738	0.340205	0.181929	0.231182	0.396004	0	0.417309	0.281761	0.428716	0.487722	0.665755	0.248675	0.188872	0.194995	0.357553
HEATR4	0.173689	0.139017	0.170953	0.275411	0.217841	0.0965752	0.207177	0.168131	0.146317	0.127403	0.0905428	0.327266	0.276276	0.270535	0.166856	0.227411	0	0.144704	0.132892	0.133167	0.127931	0.114835	0.155774	0.118503	0.117832	0.149873	0	0.29739	0.231305	0.217982	0.275247	0.295606	0.205087	0.103814	0.143872	0.138344	0.214896	0.180725	0	0.224685	0.187243	0.379981	0.256466	0.0889123	0.119477	0.231239	0.12927	0.105106
RIOX1	0.00803872	0.01329	0.0122839	0.011713	0.0103326	0.0257736	0.0247626	0.0107055	0.0113765	0	0.00470067	0	0	0	0.0138685	0	0	0.0152988	0.0171459	0.0106704	0.0141104	0.00897594	0	0	0.0150083	0	0	0	0.0369358	0	0.00770516	0.00482863	0.00474396	0	0	0.0152164	0.0152222	0.00747731	0	0	0.0160017	0	0.00534443	0.0149784	0.00295851	0.0171077	0	0.0393032
ACOT1	0.00273556	0	0.011029	0.0348041	0.0135297	0	0	0.0249751	0.00963358	0	0	0	0.0114775	0	0.0114759	0.0104526	0	0.0058244	0.00410419	0.00728233	0	0.0350116	0	0.0167495	0.00392763	0.00797134	0	0	0.00781622	0	0.0230035	0	0.0116474	0.0152661	0	0.00585433	0.0137631	0.00211692	0	0.00541592	0.015181	0.0316691	0	0.00835831	0.00373798	0	0.00190762	0.252494
ACOT2	0.0131424	0.0197028	0.0280819	0.0536159	0.0459713	0.0173883	0.0373791	0.0415423	0.0303517	0.00637946	0.0106325	0	0.0679701	0.0447232	0.0341324	0.0390101	0	0.0527214	0.0398852	0.0173367	0.0227852	0.0284566	0.0928518	0.0158471	0.0153066	0.00361562	0	0.0757661	0.132734	0.0669634	0.0524767	0.0465301	0.0259198	0.0215219	0	0.00502342	0.025315	0.0245049	0	0	0.00673274	0.0650624	0.0620646	0.023649	0.0245054	0.0228042	0.00671308	0
ACOT4	0.0132937	0.0187136	0.00623026	0.0475352	0.0177346	0.0195024	0.0178472	0.0265061	0.0239881	0.00747519	0.0112899	0.0104028	0	0.0221018	0.00631193	0.0451942	0	0.0341756	0.0200651	0.0135646	0.0215562	0.0137009	0	0.009432	0.0122131	0.00275132	0	0	0.0103916	0.00802321	0	0.0198509	0.00502971	0.0164472	0	0.00381839	0.0115073	0.00914876	0	0	0.00896937	0.0176931	0.0186348	0	0.0076898	0	0	0
ACOT6	0.0128226	0.00421175	0.0550581	0.0757463	0.023208	0.0315808	0.0193576	0.0378477	0.0296009	0.00533687	0.00728508	0	0	0.0360588	0.0096867	0.0715773	0	0.0282132	0.0388237	0.0250542	0.0373022	0.0208229	0	0.0396518	0.00689371	0	0	0	0.0736299	0.0583522	0.00670161	0.0431141	0.0162265	0.0636528	0	0.00867182	0.0417801	0.0108552	0	0.00316461	0.0303893	0	0.0352345	0	0.0116124	0.00906393	0.00524095	0
DNAL1	0.139198	0.147901	0.157412	0.188756	0.139727	0.14291	0.183673	0.149113	0.133887	0.126432	0.121633	0.137526	0.1444	0.171746	0.125819	0.146014	0	0.161429	0.190256	0.15943	0.121752	0.0873099	0.191124	0.111509	0.168217	0.138627	0	0.156188	0.200217	0.158105	0.27354	0.0972857	0.155715	0.192619	0.156575	0.126094	0.136967	0.139291	0	0.125111	0.174966	0.193222	0.168084	0.230382	0.191554	0.0854922	0.112702	0.0669896
PNMA1	0.112486	0.118755	0.15468	0.207426	0.166644	0.189548	0.325715	0.214767	0.172945	0.0788978	0.16785	0.101757	0.295792	0.176914	0.100147	0.180042	0	0.169499	0.232904	0.161638	0.210065	0.131696	0.0953378	0.088463	0.232397	0.11369	0	0.144741	0.261651	0.0905263	0.168174	0.303946	0.153226	0.0961696	0.0716849	0.0666155	0.216191	0.166	0	0.145516	0.153751	0.113798	0.237589	0.274815	0.241482	0.135677	0.0427954	0.133226
ELMSAN1	0.0941996	0.0907875	0.113848	0.127782	0.118513	0.132018	0.17074	0.12231	0.0833158	0.125263	0.0729132	0.0534615	0.102574	0.202254	0.138406	0.122091	0	0.0787694	0.120994	0.0869664	0.125509	0.107648	0.249591	0.0423334	0.0667486	0.0819491	0	0.127342	0.13173	0.10144	0.27088	0.180201	0.123326	0.072163	0.160601	0.0560635	0.0908744	0.112005	0	0.129154	0.107791	0.0934293	0.17671	0.113563	0.123229	0.0910246	0.0719023	0.133226
PTGR2	0	0	0	0	0.0035298	0	0	0	0	0	0	0	0	0	0	0	0	0	0	0	0	0.00118595	0	0	0	0	0	0	0	0	0	0	0	0	0	0	0	0	0	0	0	0	0	0	0	0	0	0
ZNF410	0	0	0	0	0	0	0	0	0.00235982	0	0	0	0	0	0	0	0	0	0	0	0	0	0	0	0.00317325	0	0	0	0	0	0	0	0	0	0	0	0	0	0	0	0	0	0	0	0	0	0	0
FAM161B	0.0366614	0.0377104	0.0370843	0.05023	0.0381589	0.0132379	0.0390848	0.0161952	0.062573	0.0472457	0.0182138	0.00985962	0.084719	0.0352071	0.137544	0.0867936	0	0.0416825	0.0448052	0.0566722	0.0243522	0.0161604	0.0412174	0.0314466	0.00694231	0.0500412	0	0.0166415	0.0500271	0.00679094	0.0177808	0.0430835	0.024972	0.0093356	0	0.0344615	0.041821	0.0162362	0	0.0797687	0.0486691	0.0398894	0.0258664	0.0515796	0.0153642	0.0268497	0.0347305	0
COQ6	0.0982762	0.0913382	0.0884486	0.0790543	0.0956974	0.134553	0.0488454	0.0953604	0.0899242	0.0472225	0.0651289	0.0623191	0.084719	0.0920041	0.0814368	0.170095	0	0.106471	0.0867059	0.095722	0.0730069	0.0667764	0.0117839	0.110707	0.0353268	0.0312993	0	0.105029	0.100875	0.0411312	0.110912	0.114248	0.0730866	0.086441	0.0160226	0.0754808	0.0633322	0.102689	0	0.113372	0.0718997	0.0833805	0.112064	0.115108	0.0951133	0.0898209	0.0930703	0
ENTPD5	0.0789111	0.0295347	0.136313	0.0938796	0.0573969	0.0101739	0.0276923	0.0880105	0.042739	0.0435565	0.0361381	0.0236967	0	0.0204153	0.068854	0.0631493	0	0.0650447	0.102872	0.0445376	0.065943	0.0564825	0	0.0884562	0.0407254	0.028066	0	0.135095	0.0718202	0.0199193	0.0245219	0.0717596	0.0616633	0.0528801	0.12581	0.0703638	0.0304727	0.0537787	0	0.0567123	0.0832599	0.0352134	0.0669139	0	0.023452	0.0128237	0.0138465	0.0393032
BBOF1	0.144342	0.139568	0.15182	0.242416	0.164692	0.257551	0.115694	0.189921	0.135807	0.158343	0.131567	0.119513	0.25379	0.328563	0.171561	0.139932	0	0.202347	0.210078	0.164288	0.189401	0.123797	0.0426405	0.135253	0.202381	0.190164	0	0.134641	0.238017	0.193674	0.125278	0.136429	0.191473	0.177913	0.0990477	0.101343	0.111307	0.144814	0	0.16497	0.168865	0.205464	0.357198	0.124261	0.131256	0.127749	0.101215	0
ALDH6A1	0.0591341	0.10386	0.0791889	0.138167	0.0866908	0.0880241	0.0809615	0.071272	0.0610982	0.0631834	0.0616182	0.100072	0.18398	0.0322467	0.191176	0.0748219	0	0.0699992	0.0927705	0.158292	0.118911	0.0608381	0.138113	0.103033	0.0461053	0.0994504	0	0.0908541	0.126295	0.0669921	0.115036	0.0736505	0.0776444	0.0797328	0.0739862	0.0681677	0.0592084	0.0783356	0	0.0932078	0.0493657	0.115851	0.165239	0.0622209	0.0886755	0.0314724	0.059631	0.105106
LIN52	0.318147	0.38807	0.24059	0.39702	0.386181	0.295438	0.293331	0.275979	0.228675	0.18975	0.206604	0.28369	0.5152	0.372052	0.302009	0.325679	0	0.337133	0.352255	0.32467	0.316234	0.214953	0.413432	0.158405	0.330912	0.294592	0	0.310528	0.361405	0.307972	0.359564	0.297291	0.300865	0.246818	0.303194	0.176839	0.221547	0.26272	0	0.340659	0.258617	0.354822	0.37049	0.424216	0.250771	0.138081	0.197658	0.474447
VSX2	0	0	0.00430027	0.00861553	0.0041112	0	0	0.00222493	0	0	0	0	0	0	0	0.00748014	0	0	0	0	0	0	0	0	0	0	0	0	0.0116956	0	0	0	0	0	0	0	0.00221359	0.00240393	0	0	0.0150728	0	0.00635614	0	0	0	0	0
ABCD4	0.149553	0.181588	0.168409	0.272033	0.170724	0.222311	0.412212	0.235245	0.183365	0.131893	0.133244	0.184719	0.225325	0.210469	0.233159	0.254509	0	0.211971	0.25365	0.236173	0.227014	0.169559	0.150463	0.13701	0.124955	0.086998	0	0.202111	0.237818	0.314202	0.267137	0.237108	0.211631	0.168885	0.179723	0.091017	0.223088	0.257534	0	0.332758	0.182265	0.270474	0.376057	0.37678	0.198158	0.184575	0.139933	0.428659
VRTN	0.000806439	0	0.00747521	0.0210131	0	0.00200324	0.0106871	0.00366302	0.00670918	0.0081228	0.00297996	0	0	0	0	0.00813587	0	0	0.0131958	0.00664519	0.00355972	0.00196657	0	0	0.00161731	0.00496372	0	0	0.014087	0.0130212	0.00639302	0.0197841	0.01273	0.0261858	0	0	0.00834368	0.00270613	0	0	0.0171949	0	0	0	0.00543742	0	0.00845258	0
SYNDIG1L	0	0.00419979	0.00384101	0.00452661	0.0178874	0.0123006	0	0.00609393	0.0114978	0.0104034	0.00197141	0	0	0	0.020117	0.00953628	0	0.0214336	0	0.0030729	0	0.00484999	0	0	0	0.0127846	0	0.0417708	0.00684592	0.0098245	0.0222585	0.0346481	0.00579499	0	0	0.00785756	0.00208165	0.015575	0	0	0	0	0.00409936	0	0.0130322	0.0437674	0.0203192	0
NPC2	0.0195118	0.0125623	0.0452167	0.0085201	0.0451511	0.0509904	0.0042581	0.0038826	0.013012	0.033818	0.0177074	0.0907849	0	0	0.0239215	0.0251961	0	0.00481019	0.00736128	0	0.0101617	0.0128346	0	0.0115759	0.044779	0	0	0.00626714	0.0107298	0.0447788	0.0332564	0.0521293	0.00965821	0.0518495	0.00219533	0.0349092	0.0276844	0.0222747	0	0.00541592	0.00869004	0	0.0450384	0	0.00883732	0.00721808	0.00162176	0
ISCA2	0.0278042	0.0279039	0.0303225	0.049546	0.0197945	0.0292471	0.0539007	0.0326289	0.0403246	0.00827301	0.0315556	0.00240128	0.0217376	0.177218	0	0.0865874	0	0.0169218	0.0651904	0.0477553	0.0485522	0.0391489	0	0.048196	0.0194821	0.032975	0	0.0123818	0.0493236	0.0362589	0.0376932	0.0695713	0.0209908	0.0260287	0.00219533	0.00654759	0.0443492	0.0365791	0	0.0655617	0.00911146	0.0107028	0.0455077	0.051459	0.040858	0.0127422	0.0195729	0.0393032
LTBP2	0.00538197	0.00329905	0.00623505	0.0133726	0.01438	0.0242033	0	0.00334375	0.00568591	0.00548491	0.0049048	0.00661914	0	0	0	0	0	0.0406846	0.00923584	0.00356722	0.00477522	0.00789277	0	0.00706693	0.00883296	0.00258436	0	0.0174719	0.0294414	0.00382219	0	0.0153887	0.0171302	0.00570189	0	0.0153879	0.00926957	0.00236399	0	0.00169498	0.0198233	0	0.00811729	0.0495388	0.0126271	0.00839308	0.00449667	0.175697
AREL1	0.170609	0.15757	0.162794	0.204179	0.222774	0.162508	0.151111	0.134627	0.161755	0.0883531	0.136793	0.124056	0.304493	0.15529	0.15709	0.224748	0	0.202736	0.188518	0.186657	0.189562	0.0950949	0.338546	0.0993451	0.156204	0.17949	0	0.206596	0.16642	0.305801	0.153304	0.190746	0.158498	0.10976	0.215644	0.138022	0.13054	0.140711	0	0.171091	0.220359	0.154252	0.219112	0.238145	0.135396	0.233005	0.100322	0.242495
FCF1	0.0848065	0.125309	0.0804227	0.159165	0.0995601	0.10663	0.0643036	0.0939253	0.112064	0.0658875	0.0831486	0.0493462	0.0650928	0.169143	0.0670891	0.10547	0	0.124722	0.164006	0.144002	0.0935588	0.0706302	0.091844	0.0594045	0.0761435	0.11957	0	0.126867	0.0995513	0.139182	0.106959	0.125692	0.0553741	0.0620356	0.0383719	0.0367063	0.0649297	0.0945791	0	0.0811502	0.0735047	0.0840344	0.168107	0.0428616	0.080985	0.0671994	0.0907016	0.0393032
YLPM1	0.474968	0.381923	0.291734	0.485432	0.456567	0.331277	0.358115	0.353889	0.21374	0.24143	0.228	0.368203	0.680951	0.355144	0.385188	0.372497	0	0.354207	0.369149	0.335176	0.333496	0.186544	0.600973	0.185813	0.316629	0.515506	0	0.628028	0.516783	0.57709	0.540311	0.313205	0.31953	0.227531	0.421886	0.25655	0.246654	0.31649	0	0.433415	0.425677	0.475699	0.484652	0.624063	0.335247	0.184493	0.0695845	0.298203
PROX2	0	0	0.00421141	0.039393	0.0452384	0	0.00997108	0.00633468	0.010522	0	0.00401633	0	0	0.0221018	0.0020698	0.00931973	0	0.0134064	0.0489636	0.0122648	0.00338015	0.0056326	0	0.0178563	0	0.0109763	0	0.00404242	0.0452504	0.00876607	0.00463553	0.0236687	0.00922531	0	0	0.0016982	0.0224199	0.00285004	0	0	0	0	0.0281775	0	0	0	0	0
DLST	0.103628	0.198579	0.146126	0.265639	0.106871	0.135877	0.186753	0.164738	0.13764	0.128427	0.133948	0.105273	0.134887	0.349861	0.109643	0.286044	0	0.225401	0.206814	0.138665	0.138558	0.14476	0.0564014	0.135964	0.0908499	0.0283933	0	0.206439	0.25729	0.187833	0.275221	0.203004	0.130737	0.081682	0.080482	0.1003	0.18306	0.152782	0	0.111807	0.102977	0.171474	0.247638	0.229358	0.145155	0.131016	0.102353	0.0966141
RPS6KL1	0.127886	0.213048	0.155451	0.241074	0.193983	0.114201	0.120393	0.155926	0.177937	0.0896156	0.126769	0.129758	0.262426	0.348215	0.295047	0.270857	0	0.296451	0.200188	0.24927	0.154939	0.0882046	0.193492	0.199616	0.0795225	0.174341	0	0.0436703	0.136692	0.134155	0.132991	0.266054	0.157886	0.117248	0.0631131	0.103026	0.143528	0.159905	0	0.147019	0.235979	0.123096	0.211747	0.171164	0.104753	0.201405	0.186765	0.112313
PGF	0	0	0.00298706	0.0072902	0.0113729	0	0.00849745	0.00142741	0	0	0	0	0	0	0	0.0070599	0	0	0.00307974	0	0	0.00363305	0	0	0	0	0	0	0	0.00785527	0	0	0	0	0	0	0.00572154	0	0	0	0	0	0.00528198	0	0	0	0.00266656	0
EIF2B2	0.0211179	0.0506559	0.0713411	0.0563376	0.0250247	0.0310473	0.0249268	0.0268398	0.039807	0.0251279	0.0352819	0.0252856	0.0542527	0.115261	0.0785953	0.0674463	0	0.0236711	0.0501703	0.0253032	0.0553278	0.0448381	0.0785933	0.0409311	0.0304363	0.0389141	0	0.0378708	0.0536911	0.0288796	0.00481506	0.0543437	0.025041	0.0208557	0.00704807	0.0158941	0.0532746	0.0278492	0	0.027399	0.0280836	0.0470566	0.0419873	0	0.0326188	0.0389146	0.0305032	0.189297
MLH3	0.36722	0.309284	0.267478	0.327728	0.255326	0.282917	0.218521	0.238324	0.189764	0.163351	0.204793	0.310171	0.356285	0.221586	0.231052	0.234082	0	0.272536	0.287201	0.254676	0.193332	0.14406	0.349598	0.168544	0.265	0.435387	0	0.348406	0.283822	0.338571	0.353476	0.317771	0.204511	0.0986311	0.316005	0.180101	0.175365	0.256617	0	0.290138	0.277923	0.415876	0.299164	0.334653	0.219417	0.136201	0.0955004	0.105106
ACYP1	0.0972609	0.180692	0.131152	0.238124	0.155917	0.167775	0.207241	0.155892	0.134425	0.0927069	0.138784	0.0790831	0.194663	0.198045	0.125936	0.118432	0	0.122492	0.211978	0.118417	0.116813	0.111888	0	0.070754	0.155378	0.167484	0	0.2848	0.29523	0.173831	0.175989	0.17404	0.123892	0.136586	0.110643	0.0719689	0.146681	0.174138	0	0.136699	0.125158	0.134448	0.219529	0.224718	0.125562	0.0888243	0.0503293	0.194147
ZC2HC1C	0.045095	0	0.0235358	0.0440039	0.0570893	0.0152361	0.0426158	0.0201172	0.0369427	0.0185115	0.0245415	0.0477864	0.0581641	0.0447426	0	0.0294393	0	0.0586728	0.0414848	0.0210164	0.0136659	0.02004	0.140282	0.0218306	0.01654	0.0102092	0	0.0396484	0.0147276	0.0161301	0.0246077	0	0.0259845	0.0314164	0.0325555	0.00517355	0.0285997	0.0591832	0	0.0296584	0.0423808	0.0282262	0.0571697	0.0199811	0.0138338	0.0124126	0.0209056	0
NEK9	0.201372	0.320368	0.193696	0.314359	0.251689	0.177576	0.18228	0.247038	0.163763	0.137167	0.133554	0.162158	0.381635	0.248604	0.226028	0.249859	0	0.292827	0.235106	0.230026	0.214822	0.139905	0.228988	0.102213	0.120762	0.300679	0	0.230369	0.311768	0.344526	0.291657	0.272765	0.219606	0.200523	0.209688	0.128157	0.179836	0.231805	0	0.246433	0.178826	0.193726	0.298909	0.151649	0.169211	0.224553	0.10993	0.0498091
TMED10	0.193444	0.213	0.15614	0.266493	0.159568	0.158667	0.161378	0.159492	0.134468	0.0957595	0.124335	0.226632	0.263484	0.190935	0.207143	0.214075	0	0.149616	0.176049	0.1871	0.170982	0.118413	0.231943	0.10593	0.192451	0.192873	0	0.169728	0.292156	0.162707	0.158725	0.182055	0.136207	0.141771	0.163169	0.0807194	0.15334	0.125277	0	0.128794	0.13988	0.169108	0.238528	0.172061	0.123609	0.129063	0.0923517	0.0966141
FOS	0.00132681	0.00413282	0.00136458	0.01208	0.0117998	0.0246047	0.0150858	0.00992099	0.0183969	0	0	0	0.0114775	0	0	0.0059239	0	0.00308162	0.00993322	0.00521797	0.0185136	0	0	0.0025138	0.00814135	0.0242349	0	0	0.0460761	0.00429025	0	0.0306695	0.00272415	0	0	0.00227435	0.00150598	0	0	0.0172964	0.0128446	0	0.0103724	0	0.00443702	0.00680501	0.00185131	0
JDP2	0.0469982	0.0792553	0.0655247	0.0885749	0.0615512	0.0391088	0.274273	0.0983212	0.0668962	0.0631155	0.0590933	0.0233976	0.157993	0.100559	0.158954	0.121195	0	0.0830027	0.0839864	0.0365984	0.0463983	0.0776679	0.146668	0.0657416	0.0642999	0.0486743	0	0.114339	0.0566307	0.13634	0.184361	0.0892942	0.0654592	0.110693	0.0665558	0.0440819	0.097463	0.118334	0	0.0561893	0.133807	0.0342894	0.0890033	0.267213	0.129009	0.0871274	0.0455839	0.265474
BATF	0.00460192	0	0.00135259	0.00678918	0.00832218	0	0.00802894	0.00453334	0.00248277	0	0	0	0	0	0	0	0	0	0	0	0	0	0	0	0.00397604	0	0	0	0	0	0	0	0.00326199	0	0	0	0.00111199	0.00123183	0	0.0211783	0	0	0	0	0	0	0	0
FLVCR2	0.00644963	0	0.0036439	0	0.00740141	0	0	0.00151685	0.00294598	0	0.00102479	0	0.0510004	0	0	0	0	0	0	0.00320887	0.00594139	0	0	0	0	0	0	0	0.00920788	0.00904419	0	0	0.0018138	0	0.00260098	0	0	0	0	0.00384323	0	0.0247249	0.00363147	0	0.00657305	0	0	0
TTLL5	0.337309	0.39858	0.261976	0.430708	0.377807	0.319769	0.319202	0.348114	0.255967	0.199918	0.262181	0.375115	0.368165	0.372926	0.26975	0.319169	0	0.349954	0.278756	0.324905	0.299397	0.213864	0.427481	0.220859	0.353375	0.348789	0	0.372246	0.589087	0.453284	0.452546	0.339558	0.335039	0.277661	0.342602	0.210309	0.280309	0.421071	0	0.35496	0.336997	0.460595	0.412057	0.483257	0.328551	0.25585	0.140618	0.605503
ERG28	0.0594187	0.039246	0.0545136	0.0941891	0.0867136	0.0266886	0.0838498	0.0521869	0.07695	0.054951	0.0629294	0.0201742	0	0.0894804	0.0375873	0.114056	0	0.0473063	0.0767805	0.0244983	0.0808095	0.0402616	0	0.0543151	0.0987057	0.0681644	0	0.01697	0.0452116	0.0614169	0.0171399	0.100878	0.0511373	0.0618531	0.0452463	0.0174828	0.0626931	0.059532	0	0.0553202	0.0834308	0.0674255	0.132436	0.306434	0.0584061	0.0184386	0.0410429	0
IFT43	0.323292	0.338359	0.230909	0.393262	0.349143	0.293406	0.275274	0.296613	0.225887	0.165645	0.21251	0.321373	0.415997	0.307959	0.355238	0.322805	0	0.30212	0.28005	0.316187	0.255664	0.180537	0.194739	0.149769	0.263058	0.293601	0	0.42204	0.383519	0.374033	0.440769	0.329585	0.293548	0.28973	0.251837	0.229105	0.230465	0.34395	0	0.403195	0.285812	0.399966	0.346589	0.374859	0.282362	0.125062	0.190272	0.215119
TGFB3	0.00671094	0.0026096	0.0105133	0.0106692	0.0153997	0.0436579	0	0.0304787	0.02103	0	0.0111265	0.0376754	0	0.0645594	0.012177	0.0288447	0	0.0642465	0.00767468	0.0076453	0.00719394	0.017158	0	0.0313511	0	0	0	0.00463845	0.012091	0.0171036	0.0115957	0.00666974	0.00694708	0.0114804	0.0249997	0	0.0146073	0.00837047	0	0.0349158	0.00589573	0	0.0101463	0.0236147	0.00671851	0.0378483	0.0109154	0
GPATCH2L	0.400477	0.393099	0.248658	0.457588	0.313014	0.369537	0.426309	0.292019	0.218635	0.165594	0.266362	0.311149	0.470091	0.202929	0.336137	0.316701	0	0.366331	0.344109	0.381682	0.292654	0.179685	0.531325	0.192798	0.267023	0.369936	0	0.50439	0.417291	0.481624	0.502066	0.241545	0.294588	0.297822	0.374912	0.218022	0.298401	0.278948	0	0.381276	0.377678	0.384726	0.437884	0.562633	0.256712	0.270291	0.179239	0.738353
ESRRB	0.0301866	0.0497267	0.0439066	0.0733736	0.0500956	0.0651358	0.0286971	0.0845094	0.0553786	0.00536416	0.0424839	0.0396286	0	0.029551	0.0407205	0.0344947	0	0.0808313	0.0424572	0.104246	0.0368833	0.104185	0.0424376	0.0374511	0.0107071	0.0225784	0	0	0.022472	0.0391352	0.0261357	0.0819103	0.0446028	0.0266651	0.027722	0.0568139	0.0149408	0.0260268	0	0.0776625	0.077656	0.0424934	0.0536627	0	0.0139063	0.0520004	0.0398271	0
VASH1	0.0546213	0.211062	0.0933916	0.210144	0.242696	0.147963	0.10149	0.14915	0.148227	0.0981808	0.118357	0.0944039	0.219354	0.196274	0.17519	0.168357	0	0.202357	0.15779	0.180895	0.129968	0.101326	0.122217	0.173066	0.0853868	0.19019	0	0.105741	0.121211	0.0986471	0.26425	0.177833	0.150063	0.0793777	0.25315	0.150816	0.139965	0.187898	0	0.199208	0.202623	0.0310283	0.183046	0.226985	0.182273	0.20537	0.16813	0.242495
ANGEL1	0.12565	0.226346	0.128592	0.222888	0.19987	0.168066	0.132488	0.198918	0.148167	0.121807	0.125519	0.24153	0.3158	0.170689	0.145894	0.188185	0	0.141064	0.170303	0.219293	0.15606	0.114392	0.23706	0.111658	0.148234	0.178299	0	0.146917	0.150153	0.21216	0.135268	0.157264	0.170486	0.10078	0.127996	0.106113	0.0957957	0.195417	0	0.256152	0.146303	0.183723	0.191445	0.351537	0.129984	0.169894	0.118526	0
LRRC74A	0	0.00736156	0.00691939	0.0139212	0.00193345	0	0	0	0.00684425	0	0.0117064	0	0	0.0107792	0	0	0	0.00739896	0.00209361	0	0.000666075	0	0	0	0.00601709	0.00363194	0	0	0.00659751	0.00695458	0	0.0177207	0	0	0	0.00766579	0.00413913	0.00349886	0	0	0	0	0	0	0	0	0	0
IRF2BPL	0.0479256	0.0945723	0.101916	0.0905414	0.0704243	0.116824	0.144299	0.0923446	0.0452017	0.0354263	0.0759698	0.0118117	0.109172	0.0349412	0.0336603	0.0436781	0	0.0516298	0.106009	0.0595299	0.0751914	0.0655214	0.103796	0.0403921	0.171355	0.0693391	0	0.116092	0.144701	0.0446735	0.114397	0.107817	0.0806047	0.103425	0.0205331	0.0093139	0.101976	0.106727	0	0.086586	0.0698249	0	0.0570521	0.0580054	0.119139	0.121966	0.0122443	0.112313
CIPC	0	0	0	0	0	0	0	0	0.000903868	0	0	0	0	0	0	0	0	0	0	0	0	0	0	0	0	0	0	0	0.00419969	0	0	0	0	0	0	0	0	0	0	0	0	0	0	0	0	0	0	0
TMEM63C	0.153803	0.142716	0.133586	0.195439	0.137834	0.162146	0.188924	0.214389	0.109781	0.0729328	0.111006	0.180566	0.240661	0.0905553	0.195361	0.0904256	0	0.148816	0.163843	0.257735	0.157354	0.115741	0.125516	0.100865	0.134845	0.113825	0	0.182947	0.198566	0.186164	0.342219	0.202509	0.172659	0.0928686	0.0987109	0.0731914	0.154176	0.12751	0	0.244318	0.0934171	0.336388	0.276982	0.118971	0.190669	0.102461	0.0618324	0.0393032
ZDHHC22	0.124403	0.162088	0.141606	0.168009	0.171185	0.13799	0.183814	0.139305	0.0945655	0.110116	0.0760152	0.0762903	0.277444	0.152079	0.158422	0.0843307	0	0.157834	0.237152	0.155663	0.124167	0.0935737	0.0817179	0.0789667	0.114657	0.0728047	0	0.029435	0.179423	0.160826	0.175684	0.215291	0.134629	0.0653624	0.0296964	0.0321001	0.126142	0.113219	0	0.138136	0.0689188	0.197053	0.190662	0.167795	0.158614	0.0709309	0.0413026	0.155382
NGB	0.0392056	0	0.0107348	0.0142675	0.00487273	0.0216001	0.0476789	0.00642407	0.00556384	0	0.00132085	0	0	0.0406659	0	0	0	0.00705945	0.0136585	0	0	0.0107942	0	0	0.0366294	0.00572432	0	0.10125	0.017071	0.00944763	0.00932627	0.00589043	0.00352234	0.0108839	0	0	0.00638385	0.0133918	0	0	0.0353476	0	0.015605	0.0144003	0.00932034	0.00495987	0	0
POMT2	0.0730644	0.128905	0.0606331	0.109291	0.0521667	0.0746784	0.111684	0.115638	0.0925345	0.0283501	0.0726065	0.054013	0	0.0765269	0.0861766	0.0857071	0	0.0520532	0.0803096	0.064745	0.0607752	0.0508666	0.0117839	0.0913362	0.0596944	0.0166928	0	0.134662	0.105832	0.11018	0.0701346	0.112696	0.0846865	0.12652	0.108709	0.0714893	0.0945829	0.105413	0	0.104876	0.118586	0.11564	0.104895	0.165383	0.114358	0.0779371	0.0720216	0
GSTZ1	0.0342775	0.0276706	0.0147803	0.02974	0.00660308	0.0402203	0.0337217	0.0246168	0.0294836	0.00891464	0.0206574	0.00496699	0	0.0326173	0.0999044	0.0132445	0	0.067839	0.0227901	0.00469315	0.024076	0.0294841	0.0117839	0.055282	0.00545137	0.0248287	0	0.0435579	0.0189711	0.0194606	0.0505947	0.00478076	0.0343791	0.01051	0	0.00666921	0.0161088	0.00886369	0	0.00254667	0.0187919	0.0182325	0.0216528	0.0212364	0.00914023	0.0267995	0.0110792	0.0966141
TMED8	0.370933	0.323951	0.220704	0.425494	0.321971	0.341361	0.391045	0.366292	0.229588	0.188876	0.215167	0.301178	0.448029	0.20676	0.353053	0.315458	0	0.26065	0.264455	0.290503	0.261781	0.181294	0.525852	0.165927	0.237454	0.340042	0	0.335657	0.409075	0.432119	0.372263	0.297099	0.293122	0.335952	0.439252	0.214188	0.232053	0.288078	0	0.378721	0.267087	0.51335	0.394516	0.384737	0.288068	0.153631	0.164463	0.283953
SAMD15	0.00817211	0.00305763	0.00331684	0.00555461	0.0041112	0	0.0456267	0.0201047	0.0243239	0.00327128	0.0140996	0.0117109	0	0.0576946	0.0497809	0.0328631	0	0.0193101	0.0257377	0.00496171	0.00214193	0.0102981	0.135495	0.0242668	0.00233008	0.018268	0	0.0113773	0.0064455	0.0342265	0.0186754	0.0285344	0.0185831	0.0307521	0.0253667	0.0060223	0.0116253	0.0506416	0	0.0155988	0.00450917	0.0185201	0.0244699	0	0.0124711	0.00569761	0.00730085	0.293349
NOXRED1	0.100008	0.0457522	0.048333	0.0453117	0.0645249	0.0370776	0.05183	0.0408057	0.0266908	0.0319739	0.0280642	0.0393272	0.100362	0	0.0341315	0.0602893	0	0.0610854	0.0181854	0.00476139	0.0435316	0.0293922	0.170448	0.0326477	0.0147011	0.0213507	0	0.0555258	0.0545215	0.0318031	0.0349039	0.0403479	0.0301185	0.018739	0.0347472	0.0516446	0.0173049	0.0165874	0	0.049489	0.0506787	0.0355688	0.0551943	0	0.0028169	0.0958084	0.0295178	0.305172
VIPAS39	0.188571	0.153632	0.131352	0.172273	0.131727	0.142358	0.130044	0.130661	0.124533	0.0723796	0.105925	0.0892253	0.166383	0.126055	0.170699	0.15025	0	0.241295	0.149143	0.181128	0.122429	0.108844	0.177807	0.138217	0.105332	0.24314	0	0.0766599	0.192116	0.0957368	0.0993228	0.164586	0.128992	0.0530724	0.168001	0.138764	0.0966919	0.145599	0	0.176729	0.117789	0.123711	0.158108	0.150166	0.150672	0.0329539	0.0753214	0.242495
AHSA1	0.15903	0.0908596	0.0953817	0.147476	0.0940793	0.189752	0.33694	0.123467	0.113086	0.0643615	0.0853203	0.0653491	0.16929	0.176317	0.0806303	0.164511	0	0.0525888	0.265157	0.106235	0.125157	0.0919441	0	0.0897293	0.107703	0.0367896	0	0.0611393	0.173696	0.0547818	0.214021	0.208521	0.159806	0.0965298	0.115484	0.0882454	0.163679	0.158139	0	0.123501	0.105601	0.177378	0.156791	0.255053	0.170565	0.0540042	0.0734835	1.31878
ISM2	0.0159408	0.0331504	0.0133663	0.0119581	0.056567	0.0188302	0.0169407	0.0244084	0.0190801	0.00559476	0.00925106	0.0311198	0.0863679	0.0454321	0.0329075	0.0333408	0	0.0684184	0.0130745	0.0279639	0.015497	0.0186505	0	0.0155208	0	0.0246677	0	0.0469255	0.0259122	0.0287105	0	0.00872804	0.00761567	0	0.0163669	0.0083796	0.00823312	0.0248297	0	0.0241672	0.0142697	0	0.0342958	0.0315721	0.0177498	0.00495987	0.00856561	0
SPTLC2	0.223037	0.186183	0.222883	0.299401	0.237723	0.246044	0.17254	0.248647	0.166527	0.17376	0.143448	0.231366	0.312225	0.121314	0.203231	0.189146	0	0.230967	0.263581	0.206279	0.260391	0.139157	0.200168	0.123949	0.161917	0.213496	0	0.383792	0.278016	0.297435	0.214261	0.226892	0.211477	0.12189	0.352837	0.183263	0.140844	0.223374	0	0.218303	0.315065	0.260347	0.342031	0.422304	0.208026	0.14698	0.0955882	0.193414
ALKBH1	0.16861	0.222069	0.155548	0.203493	0.189697	0.0785864	0.0845422	0.127422	0.114248	0.0890561	0.0912606	0.0795233	0	0.143203	0.214694	0.162765	0	0.128368	0.148346	0.152297	0.144559	0.0914801	0.165296	0.109371	0.126455	0.156972	0	0.23062	0.0909337	0.0586676	0.292937	0.154662	0.117035	0.0576323	0.105074	0.0920398	0.125857	0.143017	0	0.139261	0.0740695	0.172846	0.186483	0.193162	0.116625	0.131076	0.0525786	0.115653
SLIRP	0.11669	0.13211	0.123254	0.30132	0.162194	0.139722	0.193225	0.117827	0.112441	0.0513852	0.103986	0.0953466	0.0287569	0.188224	0.163213	0.133617	0	0.124579	0.150157	0.148335	0.134755	0.102479	0.333526	0.124514	0.0637434	0.0522496	0	0.154329	0.269951	0.200951	0.13711	0.113792	0.120465	0.140065	0.0948565	0.0541234	0.105126	0.162087	0	0.0882503	0.144672	0.0186851	0.19756	0.1473	0.143542	0.105477	0.126098	0.0982342
SNW1	0.150742	0.118913	0.140743	0.185575	0.123696	0.137224	0.163333	0.130354	0.12197	0.0659788	0.0954103	0.157149	0.223088	0.10246	0.175888	0.194014	0	0.137164	0.211602	0.172961	0.153519	0.0945057	0.214067	0.10956	0.137508	0.100331	0	0.196251	0.235307	0.133643	0.203509	0.155813	0.155217	0.135116	0.0464198	0.11562	0.142542	0.206633	0	0.118746	0.0929461	0.169811	0.296972	0.204604	0.121235	0.0900826	0.0724299	0.0498091
C14orf178	0.00847625	0	0.00754821	0.0265773	0.0103784	0.00160281	0.0110476	0.0182154	0.0128183	0.0136906	0.00522767	0.0128046	0	0.0107792	0	0.0192664	0	0.0151498	0.00144479	0.0145108	0.0166374	0.00527465	0	0	0.0113169	0	0	0	0.00828494	0.0062393	0.01759	0.0169158	0.0148165	0	0.0259415	0.00133676	0.0115451	0.00473718	0	0.00384323	0.00805931	0.00867739	0.0362399	0	0	0	0.0037828	0
ADCK1	0.0543629	0.0702425	0.0843527	0.136755	0.112063	0.0828282	0.0350199	0.111568	0.0879218	0.0550869	0.0715641	0.0603393	0.160895	0.111895	0.19276	0.0976869	0	0.140035	0.0750771	0.0961851	0.100403	0.0566183	0.0440861	0.0686625	0.069655	0.128988	0	0.0806909	0.0719087	0.0810927	0.0853309	0.06805	0.0855123	0.00563623	0.0467427	0.0382847	0.0502859	0.0451969	0	0.0620245	0.104535	0.0556619	0.0749266	0	0.0422338	0.0484624	0.119142	0
NRXN3	0.184832	0.221803	0.144304	0.377542	0.273342	0.193248	0.128397	0.261065	0.195745	0.233635	0.270849	0.306473	0.242978	0.420412	0.357063	0.235035	0	0.173009	0.2674	0.173901	0.297714	0.234552	0.340667	0.2347	0.235806	0.243739	0	0.101517	0.244487	0.21367	0.491333	0.194847	0.19092	0.286238	0.198058	0.148822	0.271797	0.351403	0	0.279189	0.38842	0.621359	0.284098	0.202478	0.296474	0.0816484	0.540264	0.0872414
DIO2	0.168549	0.1224	0.114417	0.0652589	0.0692816	0.137363	0.0555964	0.0874049	0.0685069	0.0268463	0.0763252	0.167193	0.030655	0.068258	0.057156	0.0981661	0	0.177315	0.0771796	0.0912158	0.113985	0.149755	0.0426405	0.136736	0.138537	0.11533	0	0.18069	0.0904022	0.228394	0.117676	0.13819	0.144513	0.101158	0.0521118	0.076759	0.0398027	0.0442708	0	0.144791	0.116557	0.0633431	0.127784	0.141078	0.0181836	0	0.112732	0.704006
CEP128	0.345997	0.351616	0.30173	0.313607	0.320512	0.27841	0.30416	0.287183	0.203676	0.210803	0.210173	0.281796	0.46196	0.264401	0.260299	0.213573	0	0.232409	0.261216	0.250283	0.230899	0.239402	0.353726	0.173952	0.272067	0.337885	0	0.595997	0.387125	0.455235	0.532169	0.300654	0.281115	0.241196	0.264822	0.222665	0.255613	0.306781	0	0.325212	0.228819	0.459131	0.380673	0.427456	0.219065	0.17801	0.23153	0.490745
TSHR	0.0123266	0.0398478	0.0609877	0.145354	0.125109	0.0625418	0.0709425	0.066604	0.0836983	0.00798215	0.0247468	0.00167403	0	0.0762804	0.0730352	0.100894	0	0.0671217	0.0826319	0.046934	0.0808198	0.0792963	0.0851679	0.0608292	0.0346066	0.0107576	0	0.0290949	0.20564	0.0693259	0.01766	0.0301036	0.0434386	0.144885	0.0110577	0.0184455	0.0661642	0.0541786	0	0.0271479	0.0905067	0.0486955	0.0841472	0.0973359	0.0672807	0.0379296	0.0279036	0.0981076
GTF2A1	0.210938	0.195593	0.248854	0.249278	0.195996	0.293069	0.289268	0.241967	0.173281	0.198862	0.185503	0.171088	0.253177	0.180417	0.166584	0.20799	0	0.157082	0.250634	0.20917	0.18341	0.131123	0.0580547	0.0892787	0.244603	0.205816	0	0.288896	0.246331	0.231762	0.332131	0.199	0.168441	0.139844	0.201744	0.117207	0.190014	0.193772	0	0.268035	0.159378	0.144729	0.25596	0.159986	0.251891	0.115359	0.115529	0.109116
STON2	0.022493	0.00367435	0.0138835	0.0202231	0.0175464	0	0	0.00885539	0.0118461	0.00637946	0.00810328	0	0	0.00596351	0.0146192	0.0101644	0	0.00357221	0.00482079	0.00521797	0.00774246	0.0101728	0	0.0025138	0.00126401	0.024046	0	0.00726885	0.00357549	0.0339478	0.0132208	0	0.00335127	0.0207679	0	0	0.00619038	0.00681567	0	0.00472764	0.00440746	0.0275645	0.0315481	0.0328083	0	0.0237684	0.00951038	0.0498091
SEL1L	0.25572	0.185677	0.183117	0.178075	0.220116	0.181819	0.193398	0.20739	0.153574	0.117633	0.164549	0.119184	0.29312	0.215739	0.14197	0.215789	0	0.164402	0.229862	0.200466	0.179276	0.133228	0.201267	0.0680048	0.261709	0.210548	0	0.182248	0.236574	0.332541	0.219582	0.200616	0.180084	0.173729	0.223312	0.09939	0.186731	0.173714	0	0.248047	0.111207	0.103575	0.24307	0.256997	0.264958	0.114591	0.127883	0.176904
FLRT2	0.221637	0.29816	0.0564547	0.200048	0.214723	0.248859	0.168427	0.144611	0.0928869	0.0531974	0.0615837	0.0973271	0.292729	0.0779779	0.189731	0.16006	0	0.0663652	0.103057	0.0666948	0.0921981	0.0566603	0.393928	0.0395175	0.0955072	0.165839	0	0.274918	0.190396	0.20756	0.320048	0.144727	0.159324	0.118923	0.223739	0.057695	0.0814466	0.131217	0	0.148165	0.0744893	0.201698	0.156822	0.340141	0.203891	0.0381975	0.0581647	0.0393032
GALC	0.142483	0.0686079	0.0983477	0.173911	0.103442	0.177518	0.109889	0.110525	0.0872185	0.133662	0.0792501	0.182456	0.151534	0.0830806	0.127915	0.153821	0	0.0838063	0.134791	0.0888303	0.105264	0.0947843	0.184428	0.123084	0.156721	0.110385	0	0.225629	0.171029	0.174563	0.0947958	0.121283	0.0993188	0.0775002	0.0583575	0.0580785	0.0708982	0.116702	0	0.135577	0.14128	0.256692	0.106547	0.064911	0.1193	0.0675253	0.0319585	0.0393032
GPR65	0	0	0	0	0	0	0	0	0	0	0	0	0	0	0	0	0	0	0	0	0	0	0	0	0	0	0	0	0	0	0	0	0	0	0	0	0	0	0	0	0	0	0	0	0.0025666	0	0	0
KCNK10	0.0389477	0.0461799	0.0289356	0.0489779	0.0396536	0.0451535	0.0133992	0.0449834	0.0361113	0.052302	0.0251255	0.0140284	0	0.0160263	0.0102525	0.00680066	0	0.00545412	0.025458	0.0221128	0.0311978	0.0235697	0.0851679	0	0.0518038	0.0187844	0	0.00570341	0.018489	0.0698711	0.0174555	0.0913168	0.0234291	0.0205858	0.0406143	0.00492213	0.0145304	0.0245704	0	0.00450948	0.011973	0.0657435	0.0407185	0	0.0145544	0.0323909	0.00471767	0.0498091
SPATA7	0.386727	0.283553	0.268095	0.47381	0.383374	0.370699	0.242086	0.305924	0.219855	0.234478	0.260266	0.343512	0.441915	0.262665	0.424417	0.33629	0	0.354454	0.344804	0.30197	0.346722	0.148892	0.426471	0.140651	0.259945	0.427029	0	0.522198	0.461626	0.476551	0.518331	0.340126	0.309818	0.191734	0.474961	0.230355	0.185072	0.254504	0	0.423697	0.298285	0.47613	0.453761	0.430614	0.276444	0.253361	0.1863	0.0437602
PTPN21	0.0602626	0.0713523	0.0816445	0.144615	0.10366	0.0677261	0.0453344	0.0813472	0.0765133	0.0744081	0.0505502	0.0511993	0.0307088	0.121891	0.0484167	0.103301	0	0.147866	0.0646128	0.100329	0.0874604	0.0803147	0.0357864	0.111416	0.067839	0.0638114	0	0.0567035	0.130704	0.149933	0.109668	0.117067	0.0699276	0	0.157157	0.0964437	0.0615835	0.0711139	0	0.0735866	0.035837	0.0650624	0.0746242	0	0.082826	0.030411	0.0165316	0.138284
ZC3H14	0.408872	0.411914	0.258995	0.473432	0.330803	0.329633	0.392095	0.326243	0.173742	0.167826	0.215971	0.34737	0.413642	0.200835	0.338237	0.282493	0	0.241918	0.345416	0.313699	0.258757	0.142431	0.327693	0.170431	0.291849	0.375819	0	0.525921	0.423147	0.443199	0.50297	0.294723	0.269213	0.204924	0.28288	0.223388	0.213092	0.319226	0	0.368672	0.329666	0.367215	0.451233	0.499228	0.258698	0.126974	0.137234	0.197337
EML5	0.498733	0.54032	0.293442	0.510624	0.384631	0.384948	0.422389	0.306833	0.241718	0.258861	0.299158	0.490103	0.443764	0.319879	0.41122	0.332032	0	0.295313	0.378444	0.350017	0.308995	0.198169	0.626725	0.0992664	0.344919	0.438654	0	0.55298	0.498163	0.508666	0.604167	0.407635	0.320585	0.218667	0.403557	0.185234	0.275448	0.319506	0	0.38124	0.433284	0.412643	0.436942	0.573476	0.318823	0.185283	0.148918	0.107574
TTC8	0.450947	0.29725	0.27866	0.334521	0.34068	0.373597	0.127496	0.279059	0.211898	0.221166	0.222785	0.273047	0.352727	0.334026	0.325889	0.335062	0	0.328911	0.285432	0.262836	0.261127	0.212204	0.26963	0.123665	0.257606	0.387994	0	0.498481	0.383947	0.453254	0.302285	0.292546	0.219668	0.211208	0.395648	0.16816	0.145012	0.234731	0	0.280531	0.223042	0.287131	0.435017	0.419253	0.191658	0.225858	0.120251	0.137921
FOXN3	0.491479	0.527647	0.24893	0.542241	0.32986	0.456377	0.41035	0.32145	0.172577	0.181587	0.256159	0.290177	0.909391	0.191647	0.296356	0.326616	0	0.456416	0.309041	0.406346	0.363861	0.234343	0.83322	0.178702	0.258901	0.555471	0	0.809859	0.557541	0.629652	0.562578	0.254669	0.367277	0.165948	0.504211	0.200219	0.190015	0.327117	0	0.309656	0.405884	0.465655	0.4601	0.651958	0.241367	0.341709	0.211743	0.641719
EFCAB11	0.262317	0.317537	0.211475	0.315807	0.269002	0.296769	0.118221	0.17376	0.173869	0.140559	0.186691	0.210417	0.2311	0.103905	0.282927	0.252964	0	0.219908	0.212799	0.237403	0.239094	0.207026	0.144747	0.249965	0.234824	0.249581	0	0.325341	0.306412	0.346871	0.213846	0.302578	0.252751	0.223589	0.340872	0.184458	0.152557	0.213111	0	0.202108	0.182095	0.40446	0.341604	0.175646	0.181595	0.10643	0.239358	0.237738
TDP1	0.167302	0.156218	0.154218	0.157432	0.148285	0.100521	0.155598	0.149173	0.0884195	0.120801	0.0901657	0.086059	0.141994	0.127302	0.133943	0.138667	0	0.107162	0.131389	0.104056	0.105719	0.109622	0	0.120678	0.127796	0.135009	0	0.157173	0.220387	0.140266	0.193711	0.197733	0.148313	0.106899	0.146265	0.106006	0.141502	0.19352	0	0.128883	0.085011	0.152705	0.123968	0.0709826	0.138638	0.125786	0.0571954	0.115653
KCNK13	0	0.013315	0.0219294	0.0384044	0.100845	0.0141865	0.00530344	0.023905	0.0506704	0.00529918	0.0268399	0.0098361	0	0.0304112	0	0.0452647	0	0.00474466	0.0329897	0.0401567	0.0385745	0.0568967	0	0.0243529	0.00825096	0.0024557	0	0	0.00268096	0.00660806	0.0197813	0	0.0093855	0.00627708	0	0.0268611	0.0031774	0.00647017	0	0.00337525	0.00473513	0	0.0655738	0.010897	0.0459259	0.008785	0.0791337	0.137921
PSMC1	0.228451	0.184877	0.155801	0.157965	0.155557	0.0990858	0.0951765	0.121443	0.152006	0.119139	0.118261	0.12358	0.151764	0.252327	0.1414	0.173895	0	0.175469	0.201392	0.111294	0.190804	0.102119	0.103892	0.11377	0.160731	0.106318	0	0.143465	0.229521	0.247262	0.195969	0.216034	0.172718	0.105823	0.118882	0.149295	0.17271	0.138947	0	0.146771	0.138497	0.254991	0.227744	0.123266	0.0948455	0.0865596	0.0776021	0.0669896
NRDE2	0.190702	0.128718	0.105254	0.141443	0.139833	0.148876	0.162254	0.150263	0.11263	0.0655967	0.125592	0.143737	0.375177	0.14761	0.20049	0.0895079	0	0.156817	0.15506	0.114692	0.120326	0.11012	0.0641656	0.133303	0.0767171	0.127939	0	0.0791349	0.179217	0.0898672	0.0347635	0.119068	0.14757	0.140861	0.0938626	0.0384024	0.12052	0.0996773	0	0.116896	0.110486	0.14073	0.213687	0.114727	0.127137	0.0946241	0.0484641	0.242495
CALM1	0.522301	0.490704	0.347142	0.456054	0.454261	0.447629	0.679949	0.394859	0.380695	0.374389	0.392421	0.506333	0.804418	0.453848	0.428102	0.377691	0	0.1903	0.256747	0.412736	0.316098	0.460354	0.813314	0.152128	0.303178	0.355994	0	0.82575	0.637818	0.625234	0.788731	0.182084	0.295051	0.348374	0.586974	0.147907	0.271009	0.500637	0	0.477986	0.464572	0.694362	0.466048	0.6856	0.518647	0.382594	0.288273	0.892633
TTC7B	0.496879	0.448089	0.259231	0.472307	0.374172	0.412557	0.372904	0.288906	0.199666	0.127083	0.254501	0.374589	0.583326	0.318182	0.37046	0.227218	0	0.35686	0.296898	0.359158	0.308074	0.125831	0.660094	0.119459	0.287205	0.451065	0	0.619053	0.520927	0.625317	0.637365	0.266267	0.354069	0.204356	0.41635	0.338297	0.199309	0.337704	0	0.364046	0.234323	0.615645	0.475283	0.616223	0.314972	0.131288	0.272994	0.326923
RPS6KA5	0.494879	0.467748	0.278534	0.471565	0.319974	0.373309	0.332556	0.338395	0.213974	0.274838	0.213596	0.371026	0.534351	0.210476	0.314061	0.257699	0	0.305827	0.250804	0.344394	0.283077	0.199904	0.155	0.118436	0.318584	0.311458	0	0.519785	0.432999	0.351671	0.444416	0.383017	0.338868	0.240195	0.339878	0.216605	0.270586	0.347088	0	0.402158	0.20962	0.441182	0.427376	0.202681	0.320174	0.185122	0.19226	0.514465
DGLUCY	0.205787	0.321286	0.214873	0.245638	0.27269	0.186786	0.229959	0.211807	0.19541	0.148924	0.171512	0.300764	0.45774	0.251212	0.305827	0.290063	0	0.287665	0.218624	0.252008	0.212298	0.153574	0.365125	0.0881958	0.182861	0.252159	0	0.332983	0.288759	0.335191	0.458071	0.185807	0.291917	0.185703	0.375532	0.212564	0.182924	0.282247	0	0.284927	0.333183	0.329574	0.331087	0.296242	0.196967	0.212815	0.170194	0.164058
GPR68	0.00968003	0.0337007	0.0459429	0.0378328	0.0333713	0.0274204	0.0189285	0.0160936	0.0192762	0	0.00727475	0	0.031477	0.04067	0.0153953	0.0304615	0	0.0498629	0.0543087	0.0183815	0.025043	0.0298241	0	0.0174391	0.017541	0.0722616	0	0	0.00357549	0.0356939	0.0696219	0.0574315	0.0132029	0.0412933	0.00923547	0.0138335	0.0384124	0.0166396	0	0.0388441	0.0189489	0.042523	0.0675269	0	0.0204658	0.0338969	0.0026624	0.109912
CCDC88C	0.0125552	0.0454898	0.0277066	0.0703228	0.0628332	0.0126789	0.0357881	0.0377716	0.0463532	0.010514	0.0279694	0.0258812	0.109172	0.100058	0.015783	0.0670223	0	0.0752339	0.0422086	0.0264372	0.0306194	0.0255637	0	0.0440995	0.0173258	0.0126454	0	0	0.0702968	0.0323089	0.0268597	0.0301533	0.0225275	0.0306151	0	0.00218265	0.0386913	0.0316662	0	0.0193884	0.0228408	0.0357883	0.100207	0	0.0503695	0.0343074	0.032621	0
PPP4R3A	0.274024	0.229442	0.166101	0.277774	0.239455	0.265567	0.20979	0.214834	0.157403	0.171062	0.155755	0.216195	0.134053	0.156386	0.209213	0.255339	0	0.156227	0.213432	0.296127	0.215575	0.142178	0.297397	0.100522	0.187667	0.266729	0	0.34625	0.37316	0.301068	0.329149	0.238417	0.203732	0.153862	0.191158	0.153934	0.196098	0.212513	0	0.346133	0.212826	0.275415	0.261658	0.269635	0.196898	0.149028	0.10884	0.25147
CATSPERB	0.0571487	0.0655956	0.0375923	0.0525816	0.0557519	0.0854401	0.0202112	0.0600197	0.072191	0.0746002	0.0799378	0.00807336	0	0.0625992	0.0587786	0.0609338	0	0.103036	0.0542246	0.066485	0.0477847	0.044817	0	0.019964	0.0382328	0	0	0.0897231	0.0966221	0.067673	0.0684661	0.0866291	0.0331578	0.00689438	0.0632999	0.0455085	0.0350028	0.050197	0	0.0791919	0.0493564	0.0585113	0.053126	0.107639	0.0448536	0.046441	0.0102839	0
TC2N	0.0392178	0.0579563	0.0259338	0.0258579	0.0866064	0.0877633	0.0338274	0.0645637	0.0435521	0.0216822	0.0502423	0.075477	0.152633	0.0672732	0.038574	0.0487048	0	0.0394531	0.0597836	0.0597518	0.0319077	0.0359172	0	0.0567931	0.0553116	0.0280673	0	0.098412	0.064758	0.0375282	0.0500198	0.0939268	0.0199915	0.0108657	0.0302917	0.0345916	0.0225636	0.0150206	0	0.0673472	0.0192407	0.0107028	0.0258733	0.0761592	0.0392928	0.0614692	0.0341346	0.101373
FBLN5	0.039038	0.0313356	0.00705279	0.0806912	0.0136399	0.0160013	0.0521467	0.0511793	0.0475403	0.03809	0.0315648	0.00930866	0.048433	0.0187853	0.0320891	0.0788733	0	0.0835477	0.0359779	0.0297648	0.0350092	0.0598139	0	0.0532551	0.0408947	0.0215635	0	0.128144	0.0352564	0.0413907	0.01096	0.0404268	0.00974525	0.026417	0.0534974	0.0277077	0.0377223	0.0379726	0	0.0509169	0.0323456	0	0	0.0130085	0.014283	0.068298	0.0165831	0.252494
TRIP11	0.494545	0.396457	0.217542	0.388635	0.314511	0.30924	0.357509	0.312014	0.209471	0.19807	0.225332	0.283291	0.617088	0.279257	0.347129	0.335834	0	0.317496	0.271028	0.289113	0.225313	0.169928	0.503351	0.149017	0.297744	0.555622	0	0.501843	0.348919	0.362254	0.478529	0.298361	0.289665	0.176419	0.448079	0.278896	0.237687	0.318393	0	0.281218	0.309641	0.396055	0.40326	0.540395	0.225831	0.238183	0.166218	0.343062
ATXN3	0.25681	0.253276	0.200176	0.294318	0.212141	0.231025	0.304237	0.23288	0.191457	0.166534	0.167982	0.242668	0.287662	0.243873	0.335711	0.25362	0	0.202113	0.236519	0.237039	0.259006	0.144796	0.325026	0.104432	0.207402	0.207304	0	0.231737	0.250749	0.329878	0.253933	0.343263	0.231768	0.198873	0.183463	0.191363	0.212108	0.252891	0	0.26283	0.205891	0.247482	0.361969	0.224955	0.183727	0.199117	0.144926	0.124725
NDUFB1	0.106252	0.131854	0.115771	0.229075	0.127768	0.147706	0.148195	0.110223	0.112884	0.0502581	0.103835	0.231615	0.102447	0.146266	0.125209	0.172019	0	0.132085	0.208749	0.137773	0.14267	0.0938357	0.202076	0.0967603	0.134579	0.170264	0	0.188599	0.190064	0.145152	0.280932	0.208316	0.142273	0.0759655	0.069123	0.0730275	0.149436	0.158142	0	0.143353	0.12519	0.0495357	0.208202	0.134135	0.160551	0.120906	0.0706345	0.148505
CPSF2	0.215808	0.200096	0.159168	0.176199	0.172205	0.124693	0.169186	0.17615	0.107588	0.0859494	0.114484	0.089604	0.0843615	0.150442	0.109926	0.147116	0	0.0813788	0.145675	0.147992	0.118812	0.101417	0.132756	0.0573704	0.159555	0.105845	0	0.222354	0.183686	0.182403	0.157401	0.123889	0.118602	0.076117	0.197115	0.121856	0.111463	0.144272	0	0.115654	0.0718207	0.156138	0.164347	0.140626	0.105509	0.0713335	0.109492	0.261182
SLC24A4	0.00132681	0.0015704	0.00992757	0.0320075	0.0132199	0.00978187	0.0270264	0.00891647	0.0261899	0.0136436	0.0129529	0.00145249	0.138807	0	0.0121866	0.0548177	0	0.00463993	0.0419002	0.00279625	0.0432916	0.0104261	0	0	0.0323307	0.0119298	0	0.0310652	0.0105224	0.0347557	0.0936949	0.0308875	0.0223151	0.00563623	0.0205435	0	0.00953433	0.0339528	0	0.00450948	0.0145857	0.0267424	0	0.0172835	0.0121233	0.0421644	0.00141162	0.242495
RIN3	0.0330836	0.0380612	0.0600594	0.104523	0.0973817	0.0313207	0	0.0601348	0.0577526	0.0289025	0.0210948	0.0464211	0	0.0976921	0.0285832	0.081678	0	0.0416036	0.0958898	0.0371393	0.0541505	0.0828924	0.0117839	0.049323	0.0104208	0.019079	0	0	0.110752	0.0461015	0.0833263	0.123129	0.026431	0.028361	0.0182902	0.0233647	0.0145066	0.00906602	0	0.0405018	0.0287927	0.0343564	0.186498	0	0.00269657	0.102983	0.024842	0
LGMN	0.101373	0.0847975	0.188272	0.187964	0.157068	0.164993	0.214386	0.164513	0.119616	0.117281	0.109144	0.129256	0.1799	0.196589	0.232609	0.166889	0	0.169672	0.174348	0.107414	0.152497	0.107779	0.28715	0.117712	0.142727	0.0378851	0	0.0826676	0.237089	0.185264	0.211188	0.160136	0.167173	0.0433652	0.127462	0.0957155	0.179061	0.18299	0	0.12618	0.198604	0.0993716	0.18769	0.252216	0.173722	0.204116	0.0524841	0.322018
GOLGA5	0.17516	0.146039	0.119268	0.19877	0.134736	0.117223	0.0941436	0.102262	0.0899896	0.0811893	0.108365	0.0665558	0.199662	0.130345	0.0823661	0.145642	0	0.0945251	0.16959	0.122284	0.140581	0.0794862	0.031034	0.065643	0.107726	0.128189	0	0.170116	0.117171	0.138765	0.0902441	0.16976	0.115737	0.0556312	0.109371	0.0750294	0.0853573	0.135105	0	0.0896486	0.136821	0.126617	0.184931	0.121823	0.0905926	0.0821046	0.0627378	0.109912
CHGA	0.10677	0.167285	0.137913	0.157178	0.145062	0.186493	0.210613	0.170603	0.108816	0.0673264	0.124258	0.103124	0.500131	0.224228	0.123558	0.121064	0	0.144027	0.254523	0.219414	0.123996	0.0763013	0.0419732	0.087424	0.12539	0.185263	0	0.0889469	0.171919	0.347342	0.374876	0.193128	0.158145	0.0464147	0.191322	0.0515955	0.170248	0.177977	0	0.128155	0.0799024	0.0612298	0.20299	0.349073	0.145499	0.128874	0.0558015	0.114099
ITPK1	0.202674	0.192598	0.148032	0.162138	0.203154	0.176178	0.212373	0.147499	0.148949	0.131019	0.132844	0.143288	0.454558	0.0816392	0.260249	0.15855	0	0.14643	0.129013	0.214453	0.144947	0.133912	0.295799	0.0825493	0.0994189	0.112345	0	0.274364	0.177538	0.184618	0.241487	0.185586	0.142696	0.0627003	0.224288	0.144862	0.153809	0.135731	0	0.186254	0.204534	0.187826	0.201623	0.226207	0.194022	0.149115	0.141755	0.360341
MOAP1	0.134651	0.114722	0.167717	0.212193	0.152284	0.239072	0.26368	0.234907	0.184689	0.0912557	0.166713	0.0491419	0.251846	0.260053	0.155742	0.173006	0	0.137435	0.397255	0.158057	0.215502	0.205919	0.19804	0.182648	0.244567	0.108843	0	0.213937	0.282554	0.16693	0.279631	0.256559	0.115491	0.0830356	0.154338	0.0640334	0.223914	0.150612	0	0.155446	0.154279	0.160429	0.246829	0.302354	0.216694	0.195119	0.0364255	0.675593
AL110118.2	0.00838436	0.0307122	0.0438168	0.0314557	0.0255176	0	0.00443257	0.021013	0.0384467	0.00710258	0.0256564	0	0	0.0311681	0.048694	0.051063	0	0.0443197	0.0406302	0.0394857	0.0386073	0.0241238	0	0.0178053	0.0114474	0.0131418	0	0	0.0559297	0.0231962	0.0734127	0.0336006	0.0254649	0.0321349	0.083678	0.018529	0.0385127	0.0260152	0	0.096354	0.0373021	0.0276886	0.037287	0.0343544	0.0200257	0.0133836	0.00971454	0
GON7	0.0386428	0.0332577	0.0354231	0.0479249	0.0220201	0.0744662	0.090023	0.0338491	0.0494511	0.00560562	0.0360524	0	0.083765	0.0375606	0.0951089	0.0385993	0	0.0507612	0.0417392	0.0273589	0.0372082	0.0420517	0.0671414	0.0360864	0.024027	0.0182063	0	0.0123818	0.0437955	0.0530187	0.0472924	0.0657898	0.0327712	0.028361	0	0.0352775	0.0598387	0.0813197	0	0.0429355	0.0615224	0.0738391	0.020665	0.073288	0.0202178	0.0116458	0.0274213	0
UBR7	0.0990345	0.123576	0.0626694	0.0572202	0.0549348	0.046828	0.0623479	0.0709574	0.0388301	0.0617038	0.0414028	0.0709874	0.225412	0.0540798	0.0360913	0.0206942	0	0.0412463	0.0498745	0.0636252	0.0509996	0.0628452	0	0.0423941	0.0627367	0.0342801	0	0.0755586	0.0493049	0.0721962	0.0218954	0.113161	0.0576192	0.0071849	0.0349292	0.0377973	0.0742523	0.0531336	0	0.0464747	0.0378803	0.0665581	0.0745699	0.063753	0.0491552	0.0244434	0.0214102	0
BTBD7	0.333565	0.377865	0.211529	0.449899	0.349268	0.385552	0.320563	0.297001	0.220126	0.235061	0.240209	0.294509	0.376219	0.357346	0.365895	0.345854	0	0.298089	0.290257	0.380261	0.251423	0.193184	0.205367	0.24685	0.341945	0.392789	0	0.377346	0.427728	0.387178	0.392865	0.309211	0.303044	0.21526	0.37716	0.227953	0.24853	0.349751	0	0.371065	0.32572	0.228604	0.369627	0.571784	0.327997	0.317554	0.196253	0.158615
UNC79	0.391901	0.325947	0.206282	0.333396	0.229445	0.25352	0.207243	0.244041	0.0936303	0.060768	0.160565	0.305063	0.428537	0.100695	0.213152	0.19034	0	0.162453	0.201782	0.192937	0.170651	0.150882	0.716117	0.0772609	0.209492	0.331385	0	0.543812	0.24239	0.458133	0.496971	0.319589	0.156188	0.150674	0.330629	0.115531	0.164893	0.210931	0	0.525067	0.224035	0.375179	0.244453	0.670741	0.183072	0.16493	0.27231	0.029808
PRIMA1	0.0175401	0	0.00288696	0.00722971	0.00547384	0.00473314	0	0	0	0.00430929	0.00193588	0	0	0	0	0	0	0.00526006	0.00408762	0	0	0.0021625	0	0	0	0.00275132	0	0	0.00879219	0	0	0	0	0	0.0121208	0	0.00392669	0	0	0	0	0	0	0	0	0	0.00329778	0
FAM181A	0	0.00736312	0	0	0	0.0102897	0	0	0.000846433	0	0	0	0	0.0163126	0	0	0	0	0	0.00279625	0	0	0	0	0	0	0	0	0	0.00419041	0.00481506	0	0	0	0	0	0	0	0	0	0	0	0.00483461	0	0	0	0	0
ASB2	0	0	0	0.00368677	0.00733273	0.00444517	0.0145379	0.00161726	0.00434254	0	0.00296124	0	0	0	0	0	0	0.00765111	0	0	0	0.000372539	0	0	0	0	0	0	0	0	0	0.0106957	0.00292887	0	0	0.0168702	0.00143615	0	0	0	0.0157941	0	0	0	0	0	0	0
CCDC197	0	0.008291	0.00300326	0.00750917	0	0	0	0	0	0	0.00151946	0	0	0	0	0.00498204	0	0.00786011	0	0.00406717	0	0.00345945	0	0	0.00222831	0	0	0	0.00626363	0	0	0	0	0.0210235	0	0	0.00719973	0.00211692	0	0	0	0	0	0	0	0	0	0
OTUB2	0.00843909	0	0	0	0.0209208	0	0.0112434	0.00426018	0.00196041	0.00829635	0	0.00156065	0	0	0	0	0	0	0.00214695	0	0.00217946	0	0	0	0	0.0468154	0	0	0	0.00687611	0.0370105	0.00787884	0	0.00563623	0	0	0.00201733	0.0298196	0	0.00658035	0	0	0	0	0	0	0	0
DDX24	0.368235	0.474	0.320821	0.487423	0.379291	0.353838	0.47519	0.284371	0.27621	0.134161	0.255878	0.411144	0.72691	0.170115	0.482134	0.3233	0	0.273876	0.423174	0.337735	0.247094	0.194464	0.54518	0.147994	0.337991	0.560647	0	0.531042	0.591427	0.483689	0.575651	0.372401	0.349999	0.26351	0.408004	0.210529	0.309568	0.377626	0	0.399688	0.313586	0.504188	0.430875	0.600626	0.242993	0.274696	0.144614	0.504612
IFI27L1	0.0460535	0.0184591	0.021228	0.0363569	0.0442928	0.0378983	0.00849745	0.049466	0.028176	0.0226928	0.0186664	0.0130563	0	0.0422475	0.00898628	0.0286646	0	0.027831	0.0215567	0.010863	0.0183299	0.0113698	0	0.0363976	0.0553496	0.00865691	0	0.0165731	0.0339935	0.0130259	0.0777749	0.032763	0.0151725	0.011756	0.0215078	0.00484589	0.0347973	0.00367946	0	0.0122903	0.0317863	0	0.0271515	0	0	0.0112656	0.00133664	0
IFI27	0.00614479	0	0.019517	0.00144223	0	0.00546447	0.010659	0.0126771	0.00024936	0.00369307	0.00619095	0	0	0.011907	0	0.0217833	0	0	0	0	0.0114147	0	0	0.00585717	0	0	0	0	0.0113389	0	0	0.0126277	0.0124528	0	0.00260098	0	0.00628803	0.0205667	0	0.010244	0.00443408	0	0.00775947	0.0283316	0	0.00260023	0	0
IFI27L2	0.00889132	0.00838741	0.00448349	0.0178005	0.00818351	0.0221206	0.0221843	0.00563028	0.00358642	0	0.00042995	0.0184286	0	0.0136051	0	0.0173903	0	0	0.0115723	0	0.00931093	0.00289089	0	0	0.00381827	0.0126196	0	0	0.0123986	0.0409159	0.0222585	0	0.0239071	0	0	0.0110757	0.0132585	0.00187635	0	0.0115271	0	0	0.0216092	0.0172835	0	0	0.00395859	0
PPP4R4	0.0999278	0.0819155	0.0233923	0.0764595	0.0306498	0.0597205	0.0440936	0.0427424	0.0214145	0.00271286	0.00599114	0.0495088	0	0.0252544	0.0069381	0.0160152	0	0.0161581	0.0254213	0.0203084	0.00958412	0.0141834	0.232372	0.0111212	0.0231183	0	0	0.136148	0.0806445	0.0641084	0.0950928	0.0401596	0.0423754	0.00598991	0.0390806	0.0176586	0.0246366	0.0740498	0	0.0505322	0.00902203	0.0233462	0.007204	0.0231709	0.0319822	0	0.012291	0
SERPINA10	0	0	0	0	0	0	0	0	0	0	0	0	0	0	0	0	0	0	0	0	0	0	0	0	0	0	0	0	0.00342919	0	0	0	0	0	0	0	0	0	0	0	0	0	0	0	0	0	0	0
SERPINA1	0	0	0	0	0	0	0	0	0	0	0	0	0	0	0	0	0	0	0	0	0	0	0	0	0	0	0	0.0164367	0	0	0	0	0	0	0	0	0	0	0	0	0	0	0	0.0319913	0	0	0	0.278795
SERPINA11	0	0	0	0	0	0	0	0	0	0	0	0	0	0	0	0	0	0	0	0	0	0	0	0	0	0	0	0	0	0	0	0	0	0	0	0	0	0	0	0	0	0	0	0	0	0	0	0
SERPINA9	0	0	0	0	0	0	0	0	0	0	0	0	0	0	0	0	0	0	0	0	0.00488663	0	0	0	0	0	0	0	0	0	0	0	0	0	0	0	0	0	0	0	0	0	0	0	0	0	0	0
SERPINA12	0	0	0	0	0	0	0	0	0	0	0.0010297	0	0	0	0	0	0	0	0	0	0	0	0	0.00684262	0	0	0	0	0	0	0	0	0	0	0	0	0.002543	0	0	0	0	0	0	0	0	0	0	0
SERPINA5	0	0	0	0	0	0	0	0	0	0	0	0	0	0	0	0	0	0	0	0	0	0	0	0	0.00321757	0	0	0	0	0	0	0	0	0	0	0	0	0.0064831	0	0	0	0	0	0	0	0	0	0
AL049839.2	0	0	0.00252774	0	0	0	0	0	0.00234098	0	0.000551167	0.0311198	0	0	0	0.00506711	0	0.00737701	0	0	0.00598595	0	0.0117839	0	0	0	0	0.0103576	0	0	0	0	0	0	0	0.00963653	0.00175962	0	0	0.0145401	0	0	0.00626395	0	0	0	0	0
DICER1	0.426233	0.401743	0.2866	0.442354	0.367668	0.379202	0.35036	0.296779	0.203082	0.127623	0.214914	0.348623	0.602009	0.318531	0.37741	0.292298	0	0.330483	0.266217	0.283727	0.297021	0.167954	0.396515	0.12369	0.344441	0.489141	0	0.720852	0.484799	0.531049	0.46831	0.349398	0.289827	0.211114	0.325285	0.20366	0.249751	0.311962	0	0.373777	0.252495	0.445094	0.408482	0.50175	0.298829	0.203322	0.190062	0.272958
CLMN	0.442348	0.435801	0.272142	0.392099	0.387699	0.338263	0.391797	0.321254	0.296969	0.255094	0.347903	0.412322	0.572288	0.418936	0.511036	0.490168	0	0.313609	0.305121	0.375482	0.328437	0.331963	0.213013	0.355127	0.299601	0.431448	0	0.452316	0.506582	0.337063	0.509189	0.427925	0.376325	0.244266	0.482183	0.31382	0.368068	0.30371	0	0.554925	0.383088	0.400618	0.47245	0.553333	0.36856	0.327781	0.477684	0.740583
SYNE3	0.00464646	0.0207147	0.0299497	0.0358949	0.0240395	0.046975	0.0229706	0.0258894	0.0253725	0.0236119	0.00868438	0.00966964	0	0.0614553	0.0150509	0.0752766	0	0.0160693	0.0299147	0.00470704	0.0386501	0.0248182	0.0982362	0.0187911	0.00549742	0.00865691	0	0	0.0274159	0.0268224	0.0129828	0.101511	0.012253	0.00570189	0	0.0317165	0.0183021	0.019388	0	0.0179785	0.0148449	0.0107028	0.0847342	0	0.0148507	0	0.0250131	0.112313
GLRX5	0.0473106	0.0694937	0.0691972	0.115933	0.0532158	0.045002	0.0917773	0.0981841	0.0970373	0.0570331	0.0677425	0.0139619	0.0287569	0.0643176	0.0211376	0.136874	0	0.0607571	0.147827	0.0634701	0.0753286	0.0522253	0.0733398	0.0404657	0.0747728	0.130594	0	0.0699051	0.105161	0.0815365	0.103296	0.142363	0.0888251	0.0200029	0.0447742	0.0313775	0.0977717	0.0517634	0	0.0542184	0.0633091	0.0107028	0.145677	0.117173	0.0992881	0.0848461	0.0367212	0
TCL1B	0	0	0	0.00291142	0.00704033	0.0103481	0	0.00436608	0.00149931	0	0	0.0124315	0	0	0.00339246	0	0	0	0	0	0.00156682	0	0	0	0.00174874	0.00373657	0	0	0	0	0	0	0.00172308	0	0	0	0.00160358	0	0	0.056681	0	0	0	0	0	0	0	0
TUNAR	0	0.0262958	0.0219142	0.0536816	0.0107121	0.0477786	0.0162619	0.0134428	0.01549	0.0188545	0.016414	0.0129994	0.084719	0.00755588	0.0154544	0.0167534	0	0	0.0366065	0.0159958	0.0260803	0.02149	0.0484551	0.0419927	0.0327066	0	0	0.085992	0.00356085	0.00989975	0.00997446	0.010608	0.00776642	0.00627708	0.0260492	0.0282543	0.0081275	0.00276671	0	0.0198098	0.0037765	0	0.0238604	0.0144003	0.004818	0.00721808	0.00821836	0
C14orf132	0.0593034	0.00240778	0.0052379	0.0424872	0.0368438	0.0251473	0.0701498	0.0295767	0.0281613	0	0.00722688	0	0	0.0304112	0.00856179	0.0130338	0	0.0166532	0.0205575	0.00224315	0.00779654	0.0093946	0.0639599	0.0346615	0.0278614	0.0468967	0	0.0201843	0.0233087	0.0755437	0.128264	0.02419	0.0419907	0	0.0325722	0.0139732	0.0179031	0.0183068	0	0	0.00583132	0.0612631	0.026258	0.051383	0.00657934	0.0323445	0.00615165	0
AL355102.2	0.0118746	0	0.000919272	0.00323676	0.0104728	0	0.0237778	0.00397176	0.00148778	0	0.00713889	0	0	0.017446	0.0251615	0.00436952	0	0.00739896	0.00402903	0.00224315	0.00944386	0.00954897	0	0.00687717	0.0105125	0	0	0.0127073	0.00576207	0	0	0.0227578	0.00472751	0.0093356	0	0.0187419	0.0187822	0.0144516	0	0.00618892	0	0	0.0250046	0	0	0	0.0135627	0
BDKRB1	0.00349313	0	0.0112261	0	0.0161262	0.0177673	0.00910054	0.00786655	0.00147593	0.00430929	0.00317833	0	0	0	0	0.00573633	0	0	0.0107171	0.00176855	0.0136117	0.00786497	0	0.00915973	0.00906214	0.0352416	0	0	0.0256225	0.0176458	0.0226065	0	0.00151721	0.0152661	0	0	0.0199137	0.0387168	0	0.0140137	0.00377035	0.0328979	0.0286488	0.0144003	0.0138182	0	0.00768913	0
ATG2B	0.34294	0.360081	0.280838	0.42429	0.370082	0.41258	0.233732	0.273155	0.191235	0.202309	0.254495	0.223314	0.239854	0.225457	0.260057	0.348388	0	0.294862	0.313481	0.347841	0.290207	0.147962	0.168174	0.171056	0.276654	0.411849	0	0.413791	0.388592	0.41696	0.376672	0.283503	0.244268	0.239612	0.28679	0.169909	0.266875	0.238295	0	0.388664	0.245042	0.370067	0.419514	0.373415	0.366697	0.219639	0.125716	0.114099
GSKIP	0.075682	0.111651	0.0545074	0.106446	0.108013	0.0588605	0.14176	0.122942	0.0822387	0.0441352	0.0773582	0.0896384	0.126925	0.0276627	0.106309	0.0880637	0	0.0749977	0.117234	0.08287	0.104709	0.0728299	0	0.0495771	0.130115	0.183373	0	0.0660246	0.138024	0.0840386	0.0451742	0.142034	0.0433301	0.0536083	0.12631	0.0944219	0.0791727	0.138439	0	0.0968724	0.118845	0.0264619	0.119285	0.23044	0.137298	0.0342069	0.0727699	0.140412
AK7	0.0672227	0.140529	0.0659901	0.130936	0.0745756	0.0765727	0.0433747	0.0617648	0.0635966	0.00682428	0.042309	0.0816367	0	0.0814398	0.157879	0.122828	0	0.0797394	0.0941001	0.118224	0.0499345	0.0660672	0.0412174	0.0779663	0.0341497	0.0801825	0	0.0782159	0.131987	0.0827164	0.0895457	0.0843965	0.0837519	0.0384934	0.0754639	0.039573	0.043915	0.0704906	0	0.0552084	0.0666025	0.130884	0.0583245	0.0550747	0.0466933	0.0740453	0.0523968	0.23777
PAPOLA	0.378062	0.340845	0.314298	0.455777	0.393613	0.450521	0.373461	0.296866	0.214837	0.315291	0.217254	0.231053	0.518027	0.203257	0.250788	0.194099	0	0.286813	0.330562	0.233768	0.249606	0.162504	0.398051	0.197047	0.348671	0.379567	0	0.568749	0.476856	0.469983	0.503588	0.205024	0.275127	0.278417	0.308347	0.144399	0.262123	0.3388	0	0.292678	0.281351	0.337713	0.376137	0.732402	0.349231	0.161647	0.191726	0.223211
VRK1	0.23301	0.236029	0.202944	0.251451	0.302245	0.353615	0.201827	0.174438	0.218164	0.142646	0.169059	0.230402	0.450768	0.180215	0.250191	0.299576	0	0.228612	0.275205	0.274117	0.184085	0.159685	0.130108	0.15891	0.223045	0.33689	0	0.344523	0.345358	0.313058	0.169502	0.270397	0.246362	0.182304	0.25865	0.178842	0.170994	0.169117	0	0.306433	0.218999	0.404627	0.287035	0.239245	0.296375	0.135687	0.172866	0.336937
C14orf177	0	0	0	0	0.00252041	0	0	0	0.000395968	0	0	0	0	0	0	0	0	0	0	0	0	0	0	0	0	0	0	0	0	0	0	0	0	0	0	0	0	0	0	0	0	0	0	0	0	0	0	0
BCL11B	0.540199	0.436034	0.198756	0.554739	0.453252	0.439661	0.236055	0.287817	0.216376	0.286705	0.243734	0.431303	1.00094	0.287529	0.451184	0.409729	0	0.252813	0.28796	0.444381	0.334083	0.181227	0.792317	0.178563	0.305883	0.517595	0	0.800428	0.430375	0.583816	0.642686	0.257366	0.340287	0.186174	0.520179	0.286577	0.261673	0.338609	0	0.455121	0.447352	0.41807	0.566949	0.566424	0.332206	0.287163	0.148401	0.114521
SETD3	0.285082	0.234588	0.245884	0.28557	0.26813	0.228911	0.243163	0.267005	0.178277	0.152212	0.190978	0.340367	0.278455	0.37118	0.27841	0.285708	0	0.188317	0.199139	0.281716	0.16742	0.178521	0.335192	0.131107	0.178306	0.270704	0	0.247446	0.361929	0.311131	0.274994	0.308504	0.217094	0.14447	0.282997	0.143539	0.193704	0.216645	0	0.325427	0.255224	0.296459	0.279919	0.181115	0.183204	0.121605	0.109014	0.224775
CCNK	0.0948987	0.0942396	0.0898341	0.127038	0.0933116	0.137629	0.133823	0.107915	0.0950327	0.0711828	0.0818693	0.0607377	0.0287569	0.0745621	0.109986	0.140687	0	0.0928915	0.10928	0.0843999	0.134937	0.106958	0.223849	0.0988204	0.0834029	0.104126	0	0.125549	0.145908	0.136916	0.110656	0.166731	0.0839997	0.0989982	0.0629783	0.0671389	0.0964275	0.113005	0	0.115158	0.0850846	0.151989	0.106653	0.124601	0.120168	0.094001	0.0677481	0.0498091
CCDC85C	0.0243175	0.0312672	0.0523946	0.0306018	0.0319645	0.0481759	0.0509768	0.0516041	0.0227435	0.0272066	0.0172932	0.0330437	0	0.0422701	0.0319107	0.0214079	0	0.0310604	0.0192382	0.0456769	0.0297457	0.0147347	0.0418023	0.0321578	0.0356114	0.00336053	0	0	0.0663572	0.0309617	0.0276534	0.0562427	0.0241139	0.023137	0.00416497	0.0016666	0.0361734	0.0288848	0	0.0212852	0.0835351	0	0.0688889	0.0815613	0.018947	0.0151969	0.0110526	0.137921
HHIPL1	0.00659651	0.0100246	0.0379359	0.0294856	0.0214578	0.0115989	0.0780322	0.0282553	0.0404967	0.0384563	0.018959	0.0149168	0.064822	0.0490282	0.0121866	0.021328	0	0.0368511	0.0012282	0.067338	0.0118592	0.0102391	0	0.0157243	0.0182602	0.046006	0	0.0699513	0.0336488	0.0118229	0.0104282	0.0302952	0.0324126	0.0100108	0.00377166	0.00748951	0.0116151	0.0100087	0	0.0229639	0.0128108	0.0122606	0.0102852	0.0725449	0.0535304	0.0306198	0.0137715	0.124725
CYP46A1	0.326066	0.321492	0.212159	0.356735	0.300497	0.424194	0.315791	0.328067	0.245972	0.159175	0.245637	0.381161	0.562194	0.309315	0.374281	0.265902	0	0.291163	0.277418	0.299173	0.240632	0.154116	0.375449	0.132219	0.225306	0.384838	0	0.305375	0.357999	0.341221	0.453435	0.250268	0.297287	0.22645	0.245016	0.144927	0.254794	0.285508	0	0.402226	0.318663	0.391133	0.373663	0.553116	0.256175	0.18945	0.174584	0.160335
EML1	0.213511	0.279371	0.219657	0.313637	0.323028	0.292202	0.223606	0.233622	0.185294	0.251035	0.176596	0.183226	0.288918	0.215692	0.320276	0.279517	0	0.190907	0.222276	0.195205	0.205919	0.197168	0.172238	0.199639	0.174712	0.124941	0	0.376073	0.374674	0.341626	0.418907	0.265491	0.272052	0.156989	0.200114	0.16901	0.235909	0.222571	0	0.227498	0.30868	0.27087	0.286357	0.344779	0.208668	0.252156	0.152624	0.202802
EVL	0.344043	0.308628	0.208074	0.435229	0.294347	0.36848	0.299069	0.286598	0.146117	0.133005	0.148229	0.466932	0.879453	0.111104	0.174807	0.18006	0	0.303849	0.247985	0.325194	0.233367	0.110712	0.965386	0.124123	0.257896	0.581326	0	0.699694	0.474221	0.514394	0.661701	0.196204	0.222895	0.202243	0.292164	0.14652	0.186494	0.226338	0	0.329359	0.156806	0.631929	0.35084	0.865571	0.198998	0.145788	0.104412	0.0597838
DEGS2	0.0805163	0.0638488	0.0543444	0.0889186	0.0829357	0.0497574	0.0358032	0.0421754	0.0538762	0.0317271	0.0403126	0.0319879	0.0415466	0.060497	0.0460071	0.0573643	0	0.0455476	0.0737475	0.0732471	0.0804884	0.0476801	0	0.0332093	0.0519014	0.00998459	0	0.0708891	0.0897545	0.0976855	0.0719804	0.0574882	0.0464097	0.0105999	0.0175189	0.023008	0.0231099	0.0556036	0	0.0232034	0.0228079	0	0.086136	0.136503	0.037207	0.0567316	0.0592404	0
YY1	0.186066	0.228258	0.218026	0.301451	0.292158	0.280696	0.25734	0.201135	0.169117	0.119351	0.199088	0.196371	0.295622	0.264734	0.321871	0.33101	0	0.196382	0.294408	0.199107	0.214387	0.169347	0.440044	0.143183	0.21207	0.287547	0	0.372766	0.254824	0.293068	0.348199	0.210759	0.170507	0.136427	0.269352	0.156009	0.224196	0.299762	0	0.290626	0.245686	0.188169	0.303866	0.314192	0.261013	0.164011	0.0685851	0.341118
SLC25A29	0.215237	0.18126	0.147389	0.229732	0.203168	0.26083	0.118427	0.213263	0.159279	0.114663	0.101365	0.219332	0.450956	0.166068	0.219698	0.161353	0	0.161508	0.19446	0.239841	0.211966	0.161922	0.454205	0.057378	0.16047	0.271692	0	0.09357	0.222242	0.236009	0.334361	0.182585	0.260891	0.0601715	0.214141	0.107568	0.0670649	0.167207	0	0.244401	0.221402	0.125004	0.165151	0.276167	0.114792	0.157513	0.208622	0.180173
SLC25A47	0	0	0	0	0	0	0	0	0.00175176	0	0	0	0	0	0	0	0	0	0	0	0	0	0	0	0	0	0	0	0.00434873	0	0	0	0	0	0	0	0	0	0	0	0	0	0	0	0	0	0	0
WARS	0.0955174	0.102556	0.124747	0.153816	0.173023	0.0852778	0.156243	0.12923	0.10147	0.088972	0.112856	0.138236	0.110938	0.129538	0.143132	0.1203	0	0.147491	0.173264	0.165572	0.149446	0.0999844	0.166643	0.0794029	0.133066	0.0436459	0	0.0521572	0.144313	0.133066	0.154156	0.134707	0.11308	0.101768	0.158346	0.0629818	0.093221	0.103534	0	0.151601	0.192939	0.157955	0.111853	0.0587633	0.0795212	0.0901922	0.0698793	0.189297
WDR25	0.14226	0.147441	0.0927796	0.182162	0.158288	0.142215	0.132956	0.116512	0.121342	0.0875536	0.122442	0.121462	0.291425	0.140098	0.185745	0.153987	0	0.164494	0.12573	0.134523	0.156645	0.129909	0.171844	0.10122	0.115446	0.253159	0	0.29282	0.134903	0.134807	0.149414	0.177286	0.156275	0.105124	0.126035	0.124663	0.148387	0.186031	0	0.193248	0.193615	0.161603	0.173789	0.0840058	0.145309	0.15141	0.12186	0.237354
BEGAIN	0.0800076	0.146997	0.0892584	0.166396	0.165452	0.159588	0.206884	0.143721	0.163556	0.0684423	0.111941	0.131118	0.362812	0.104251	0.173626	0.149782	0	0.145647	0.145777	0.20384	0.142479	0.117705	0.192423	0.0490378	0.137444	0.200111	0	0.25574	0.1559	0.181389	0.28655	0.155459	0.180332	0.0700484	0.135079	0.106267	0.135555	0.193022	0	0.19518	0.221008	0.138149	0.12018	0.217991	0.193041	0.109548	0.167929	0.221679
DLK1	0	0	0.00254931	0	0	0	0	0	0	0	0	0	0	0	0	0	0	0	0	0	0	0	0	0	0	0	0	0	0	0	0	0	0	0	0	0	0	0	0	0	0	0	0	0	0	0	0	0
DIO3	0	0	0	0	0	0	0	0	0	0	0	0	0	0	0	0	0	0	0	0	0	0	0	0	0	0	0	0	0	0	0	0	0	0	0	0	0	0	0	0	0	0	0	0	0	0	0	0
PPP2R5C	0.48101	0.478662	0.231194	0.534551	0.479173	0.373853	0.309064	0.341825	0.223954	0.192416	0.248509	0.455462	0.739731	0.27035	0.352044	0.284515	0	0.302081	0.267548	0.427027	0.33186	0.219473	0.647611	0.172688	0.311321	0.46876	0	0.694056	0.472599	0.546331	0.606699	0.23072	0.303282	0.143827	0.526852	0.20434	0.257336	0.407	0	0.451924	0.371231	0.398007	0.488485	0.683631	0.274979	0.17954	0.181094	0.321297
DYNC1H1	0.482852	0.375606	0.244674	0.518408	0.400771	0.324031	0.383332	0.283985	0.167318	0.20829	0.231235	0.443525	0.99674	0.38371	0.347674	0.279498	0	0.206669	0.352761	0.390892	0.282985	0.109757	0.609906	0.0895444	0.294393	0.485609	0	0.654445	0.50697	0.531469	0.586622	0.293373	0.299607	0.182146	0.439521	0.226156	0.159031	0.289419	0	0.440912	0.417734	0.446182	0.406018	0.755359	0.271759	0.118397	0.151165	0.169016
HSP90AA1	0.458414	0.454548	0.32739	0.522557	0.425761	0.497616	0.577855	0.491308	0.26689	0.243992	0.363969	0.444944	1.031	0.410601	0.406391	0.362369	0	0.332443	0.355472	0.346493	0.348096	0.391612	0.910529	0.129388	0.481806	0.512731	0	0.829075	0.592428	0.557255	0.719854	0.236174	0.367778	0.238377	0.623776	0.258035	0.343312	0.459627	0	0.444936	0.335855	0.459367	0.510102	0.795773	0.481586	0.217463	0.163283	1.59265
WDR20	0.267328	0.284975	0.189633	0.353153	0.307003	0.263632	0.285915	0.24045	0.201246	0.15934	0.179991	0.261739	0.343698	0.214901	0.316488	0.363614	0	0.255675	0.240161	0.257465	0.260742	0.150623	0.19584	0.143288	0.199882	0.254212	0	0.355961	0.290863	0.377261	0.358232	0.267243	0.264448	0.176054	0.139007	0.163587	0.204538	0.26209	0	0.227655	0.227692	0.242905	0.298323	0.244556	0.255038	0.113671	0.11413	0.39876
MOK	0.156873	0.317573	0.243781	0.355806	0.251449	0.21179	0.263557	0.2348	0.227137	0.156414	0.17164	0.246826	0.434327	0.343005	0.295664	0.228093	0	0.266721	0.234398	0.327326	0.218788	0.165993	0.426254	0.0878977	0.210699	0.323998	0	0.242253	0.293151	0.257573	0.278044	0.227771	0.275041	0.201042	0.285497	0.160919	0.191328	0.23135	0	0.257229	0.292944	0.24661	0.289716	0.436872	0.16738	0.175607	0.17182	0.23059
ZNF839	0.0277288	0.0485051	0.0405349	0.0924638	0.0648193	0.100783	0.0640505	0.0647733	0.0679728	0.0375072	0.0310786	0.0453412	0.220471	0.177634	0.173822	0.0914071	0	0.0702742	0.0932238	0.118463	0.0357446	0.0556269	0.135611	0.0318077	0.0359248	0.0281537	0	0.0282438	0.0907603	0.0849666	0.145801	0.108675	0.0400004	0.0463629	0.151221	0.052495	0.0409928	0.083784	0	0.0467402	0.110832	0.0528347	0.138594	0.0929157	0.0318035	0.0370125	0.0379908	0.105106
CINP	0.0919754	0.172489	0.0915137	0.134031	0.0996571	0.086154	0.0938531	0.126777	0.117034	0.0957981	0.106966	0.018201	0.190079	0.180083	0.103827	0.15935	0	0.126145	0.111829	0.0953004	0.121101	0.119918	0.0529403	0.101835	0.102137	0.0701488	0	0.178431	0.154204	0.107775	0.117479	0.14266	0.104271	0.074958	0.0852519	0.0532717	0.0800004	0.102679	0	0.175963	0.0932426	0.0803691	0.197924	0.133132	0.0686769	0.0845653	0.0360139	0
TECPR2	0.363997	0.412132	0.268088	0.394189	0.353172	0.2774	0.209882	0.301424	0.204588	0.19866	0.235611	0.362066	0.721921	0.281486	0.355944	0.313929	0	0.306534	0.328231	0.316955	0.293437	0.177963	0.370383	0.220145	0.277672	0.374951	0	0.396472	0.344309	0.404842	0.370521	0.293003	0.297499	0.237828	0.448919	0.231325	0.202332	0.300834	0	0.358687	0.366439	0.402222	0.406694	0.306037	0.224633	0.221705	0.162997	0.196948
ANKRD9	0.043101	0.023475	0.0338698	0.0511615	0.0328033	0.023242	0.0294259	0.0346991	0.0359331	0.0301561	0.0247512	0.0673996	0.0812176	0.0350778	0.0415088	0.0825522	0	0.0430518	0.0506809	0.0239725	0.0528208	0.032225	0.0516656	0.0181154	0.0175205	0.028704	0	0.125054	0.0821472	0.039278	0.0354467	0.127232	0.0399581	0	0.0574101	0.0101177	0.0728376	0.0391042	0	0.111157	0.0267172	0	0.185295	0.042457	0.0286111	0.045535	0.0363963	0.111738
RCOR1	0.240741	0.289839	0.161285	0.174551	0.220425	0.22918	0.130265	0.148401	0.164127	0.155245	0.113956	0.323447	0.18311	0.147471	0.262155	0.20998	0	0.148466	0.149956	0.194249	0.150408	0.175757	0.204525	0.121801	0.0861093	0.147493	0	0.216995	0.201642	0.170727	0.149311	0.176651	0.182776	0.100873	0.187025	0.143046	0.161204	0.214772	0	0.232884	0.203356	0.235565	0.176066	0.0892788	0.143293	0.112465	0.126709	0.230066
TRAF3	0.442571	0.395287	0.234447	0.512342	0.368592	0.427719	0.366005	0.295743	0.227212	0.170899	0.250632	0.421054	0.633603	0.319092	0.449809	0.353275	0	0.467781	0.382642	0.351895	0.362329	0.218671	0.613173	0.154122	0.27243	0.367926	0	0.58237	0.436504	0.50353	0.511922	0.275261	0.326981	0.229657	0.445308	0.241468	0.233102	0.388616	0	0.37085	0.389103	0.431692	0.457153	0.476012	0.316711	0.235822	0.210245	0.141951
AMN	0.00227113	0	0.00404117	0.00319341	0.00881625	0	0.0104183	0	0	0.00186423	0	0	0	0	0.0132051	0	0	0.0126319	0	0	0	0.00473733	0.0804715	0	0.00235379	0	0	0	0.00779741	0.00969919	0	0	0.00174369	0	0	0	0	0	0	0	0.00583132	0	0	0	0	0.00495987	0	0.0966141
CDC42BPB	0.280655	0.35828	0.216404	0.381516	0.287494	0.247923	0.294584	0.235976	0.19713	0.186178	0.192902	0.392994	0.603203	0.247096	0.289373	0.242575	0	0.285227	0.247235	0.265676	0.256803	0.159902	0.352647	0.172342	0.242291	0.292939	0	0.302457	0.364554	0.428481	0.423652	0.218007	0.278156	0.196442	0.285709	0.136978	0.207925	0.238454	0	0.298467	0.294552	0.40751	0.360414	0.245135	0.256236	0.238321	0.139815	0.0986314
LBHD2	0.00594663	0	0	0	0	0	0.00690866	0	0.00387055	0	0	0	0	0	0	0	0	0	0	0	0	0	0	0	0	0.00373657	0	0	0	0	0	0	0	0	0	0	0.00193374	0	0	0	0	0	0	0	0	0	0.00676104	0
EXOC3L4	0	0	0	0	0	0	0	0	0	0	0.00300445	0	0	0	0	0	0	0	0	0	0	0	0	0	0	0	0	0	0	0	0	0	0	0	0	0	0	0	0	0	0	0	0	0	0	0	0	0
TNFAIP2	0.0118365	0.0413469	0.0937883	0.113777	0.0801245	0.0723138	0.0334822	0.0358618	0.0401488	0.00913467	0.0379831	0.0579212	0.0114775	0.0480349	0.0762214	0.114835	0	0.0653986	0.0474657	0.0888714	0.0493322	0.0441046	0	0.0781734	0.0496321	0.00530752	0	0.0535484	0.0765587	0.0455351	0.0116146	0.0196944	0.0351535	0.0462524	0	0.0289068	0.0289674	0.0412536	0	0.0497721	0.0602155	0.0264742	0.052844	0	0.0483041	0.0287597	0.0330183	0.0393032
EIF5	0.204815	0.225628	0.20326	0.299857	0.21327	0.25622	0.4272	0.251503	0.164881	0.11294	0.195297	0.132839	0.186542	0.290256	0.246473	0.20658	0	0.215752	0.273805	0.182356	0.226782	0.164413	0.407709	0.130062	0.231205	0.168654	0	0.266958	0.288838	0.251896	0.218826	0.252165	0.198155	0.155829	0.127267	0.150046	0.226284	0.243351	0	0.196072	0.166682	0.154389	0.325187	0.318681	0.214819	0.18548	0.145578	0.744802
MARK3	0.434731	0.387421	0.272293	0.525968	0.389018	0.379608	0.250835	0.278124	0.176559	0.17107	0.188281	0.359457	0.719101	0.227564	0.355805	0.322103	0	0.167304	0.257128	0.383854	0.312091	0.148562	0.840074	0.176704	0.264527	0.374601	0	0.699473	0.332901	0.592376	0.512848	0.337933	0.3193	0.246195	0.390332	0.201495	0.183524	0.274402	0	0.366415	0.283907	0.488806	0.421507	0.74198	0.294778	0.23237	0.300223	0.260382
CKB	0.398608	0.417068	0.291399	0.524125	0.378907	0.430723	0.517796	0.365495	0.281208	0.385353	0.374065	0.354358	0.812316	0.237667	0.334026	0.342094	0	0.395229	0.277196	0.315539	0.286458	0.274224	0.692967	0.222342	0.460352	0.448559	0	0.6179	0.545313	0.534908	0.628822	0.206574	0.308546	0.231232	0.323329	0.226712	0.255668	0.30793	0	0.578182	0.363362	0.589475	0.480093	0.669399	0.385435	0.124447	0.229494	0.388485
TRMT61A	0.0286748	0.02394	0.0249462	0.0567641	0.0266682	0.0403651	0.0378555	0.0528344	0.0541984	0.00762626	0.0207618	0.0464238	0.0932169	0.0756988	0.0551305	0.093842	0	0.0178335	0.0775935	0.0380507	0.0308982	0.0291221	0	0.0536926	0.0403218	0.0853356	0	0.0780019	0.0445587	0.0486593	0.0597936	0.054339	0.0350529	0.0120738	0.00612996	0.0307374	0.0159918	0.0140351	0	0.0348677	0.0313644	0	0.0161541	0	0.017788	0.0387506	0.0156705	0.105106
BAG5	0.0440336	0.103456	0.0716877	0.0859776	0.0854457	0.163547	0.122863	0.0946166	0.0731088	0.0524591	0.0691311	0.0387461	0.258267	0.0570759	0.0688015	0.10252	0	0.0392777	0.0998507	0.0534615	0.0779136	0.104516	0	0.0842679	0.104383	0.220868	0	0.142876	0.0825143	0.156744	0.15576	0.12509	0.0884723	0.0674147	0.131708	0.0634641	0.110339	0.072892	0	0.0746543	0.0529443	0.120021	0.13158	0.114189	0.0948042	0.0663404	0.0392205	0.0669896
KLC1	0.302303	0.372583	0.222932	0.383191	0.284595	0.454293	0.362648	0.337722	0.219863	0.182501	0.298267	0.22846	0.694692	0.299544	0.235765	0.186692	0	0.213749	0.321926	0.328176	0.346139	0.188174	0.491603	0.150077	0.362863	0.311191	0	0.465392	0.459236	0.371551	0.506086	0.297181	0.288977	0.206459	0.203285	0.196762	0.258034	0.337788	0	0.263513	0.212521	0.309352	0.415035	0.542899	0.312411	0.103619	0.107224	0.448677
XRCC3	0.0470732	0	0.00747606	0.00564408	0.0113729	0.0067204	0.0126086	0.0181966	0.014317	0.00186423	0.00599656	0	0	0.026654	0.0194953	0.0312716	0	0.00705945	0.00233722	0.0351166	0.0111794	0.00461639	0.0117839	0.0278745	0.00406841	0	0	0	0	0	0	0.0369778	0.0153737	0	0.0151287	0	0.0122947	0.00529497	0	0	0.00486109	0.0126296	0.0205054	0	0.0156621	0	0.00625439	0
ZFYVE21	0.089283	0.122409	0.0768328	0.129403	0.13581	0.0910634	0.122185	0.0793249	0.130024	0.0951295	0.0865205	0.0626221	0.241139	0.218267	0.110528	0.13499	0	0.116519	0.123049	0.0732396	0.115869	0.0962735	0.154287	0.0653089	0.101921	0.0769028	0	0.111332	0.140124	0.0839101	0.156477	0.208459	0.0799025	0.0419521	0.15805	0.100505	0.126209	0.130566	0	0.110411	0.0717003	0.0973061	0.173573	0.115646	0.139977	0.119001	0.0920048	0.242495
PPP1R13B	0.540512	0.535041	0.323457	0.44928	0.355845	0.446474	0.36563	0.35529	0.224474	0.195287	0.226602	0.446446	0.687859	0.297544	0.425839	0.336874	0	0.318855	0.360305	0.333947	0.322526	0.171362	0.767338	0.166763	0.266585	0.413957	0	0.607801	0.399577	0.489609	0.571841	0.29721	0.348944	0.261762	0.398563	0.246993	0.270799	0.359148	0	0.484154	0.343967	0.475966	0.426881	0.496675	0.293859	0.204967	0.302289	0.322056
ATP5MPL	0.171522	0.104042	0.199414	0.433666	0.279586	0.27067	0.366226	0.25779	0.182968	0.164278	0.156389	0.0915229	0.227937	0.196804	0.162191	0.259474	0	0.176731	0.36712	0.203028	0.195743	0.14698	0.27948	0.104998	0.199727	0.20282	0	0.417612	0.483334	0.255539	0.35638	0.356669	0.201741	0.131473	0.0669866	0.17024	0.202382	0.142811	0	0.24603	0.194212	0.157799	0.342695	0.19069	0.222	0.045108	0.0455959	0.273425
TDRD9	0.128875	0.00439063	0.0888649	0.0686286	0.0747332	0.0709573	0.0466864	0.024692	0.0932894	0.0925898	0.0111031	0.0987599	0.0542527	0.102906	0.0257092	0.158252	0	0.0185858	0.0644463	0.0925079	0.0156637	0.0549212	0	0.0458433	0.0812993	0.0198299	0	0.0222846	0.0364822	0.102436	0.0887194	0.0866211	0.0584572	0.116214	0.0267261	0.0607349	0.0743638	0.0516378	0	0.0822854	0.0484833	0.0176931	0.035943	0.0745638	0.0821758	0.00535935	0.0376501	0
ASPG	0.0248244	0.074283	0.029687	0.0498161	0.0496909	0.0138859	0.00269558	0.0351268	0.0573418	0	0.0229568	0.00882225	0	0	0.0121866	0.0521626	0	0.0195944	0.0455801	0.0240465	0.0223836	0.0118481	0	0.0103821	0.0354525	0.0697762	0	0.208059	0.0266064	0.0111856	0.00502813	0.019565	0.0147102	0	0.0160558	0.0398917	0.0197894	0.0263502	0	0.028224	0.03062	0.0157667	0.0471766	0	0.0204856	0.016282	0.0388939	0.0498091
KIF26A	0.00349177	0.0100187	0	0.00343289	0.0415683	0	0.00528252	0.0190415	0.00987735	0	0.00518448	0	0.0606857	0.0296916	0.0193462	0	0	0.00361832	0.0131996	0.00177165	0.0122111	0.00627138	0	0.00684262	0.0125654	0.0061171	0	0.0112289	0	0.00729007	0.0309098	0.00719202	0.00671212	0.0193654	0	0.00563781	0.00760591	0.00214675	0	0	0.0248634	0	0	0	0.00565306	0.0204773	0.0120256	0.0498091
TMEM179	0.280843	0.28294	0.197772	0.145379	0.169387	0.169613	0.0782594	0.208365	0.147369	0.0850685	0.120237	0.152017	0.248003	0.296491	0.253746	0.206354	0	0.240463	0.14961	0.128474	0.177858	0.234135	0.162651	0.164897	0.162774	0.153465	0	0.163369	0.334711	0.154018	0.288544	0.351607	0.188552	0.0266787	0.287937	0.132539	0.102164	0.121233	0	0.328716	0.168193	0.229239	0.382327	0.102782	0.105165	0.284341	0.12648	0.511481
C14orf180	0	0	0	0	0	0	0	0	0	0	0	0	0	0	0	0	0	0	0	0	0	0.00141845	0	0	0	0	0	0	0.0130826	0	0	0	0	0	0	0	0	0	0	0	0	0	0	0	0	0.00293656	0	0
INF2	0.0425655	0.172999	0.0688869	0.100868	0.102203	0.142132	0.186757	0.138952	0.106785	0.0426497	0.0965631	0.111676	0.15574	0.0733978	0.0782398	0.134945	0	0.0774751	0.0947638	0.16662	0.0971952	0.0981729	0.174727	0.0724398	0.140442	0.183345	0	0.132113	0.150221	0.105418	0.254181	0.120835	0.148516	0	0.19273	0.0497317	0.129393	0.0991793	0	0.149762	0.0497061	0.107535	0.0746141	0.199695	0.165911	0.110178	0.036233	0.111738
ADSSL1	0.0178696	0.00838741	0.00819563	0.0220559	0.0201785	0.0209005	0.0299348	0.00635534	0.021403	0.0120525	0.0125827	0.0104784	0	0.0136538	0.00358315	0.0301439	0	0.0449773	0.0228546	0.00852847	0.0205017	0.0108047	0.0343665	0.0215077	0.0157615	0.0119298	0	0	0.0655965	0.00504579	0.0138626	0.0771218	0.0267191	0	0.0121644	0.00790209	0.0157324	0.0106018	0	0.0276492	0.00191122	0.0393214	0.0203622	0.0163937	0.00962731	0.0105484	0.0174552	0
SIVA1	0.0317708	0.0757566	0.0726342	0.150516	0.0692691	0.0764806	0.110571	0.076488	0.0686717	0.0145983	0.0396456	0.0848905	0.05934	0.111541	0.0358096	0.0794636	0	0.0722027	0.103789	0.0366435	0.0858174	0.042318	0.210346	0.0657725	0.0614677	0.0625393	0	0.0737071	0.0815655	0.0597839	0.122415	0.119637	0.0515745	0.0302446	0.0490356	0.053652	0.0809856	0.0752595	0	0.125765	0.0788306	0.0252546	0.125386	0.150938	0.0278853	0.0500605	0.0424998	0.0393032
AKT1	0.0780462	0.103346	0.103532	0.138177	0.140917	0.0934547	0.147828	0.151799	0.111257	0.0413364	0.0984809	0.0533558	0.173794	0.11091	0.0478465	0.142293	0	0.0797579	0.142478	0.10907	0.101733	0.073408	0.0781489	0.0454184	0.0978233	0.0799291	0	0.126282	0.1533	0.146272	0.137286	0.168986	0.105423	0.125576	0.0275892	0.0568848	0.137012	0.129718	0	0.139861	0.132146	0.10171	0.183628	0.148268	0.175455	0.0810413	0.0605347	0.47141
ZBTB42	0	0	0	0	0	0.00588378	0	0	0	0	0	0	0	0	0	0.00577409	0	0	0	0	0	0.000409829	0	0	0	0	0	0	0	0	0	0	0	0	0	0	0	0	0	0	0	0	0	0	0	0	0	0
CEP170B	0.223286	0.15721	0.136908	0.165984	0.177651	0.137873	0.16047	0.16419	0.114873	0.0986687	0.118322	0.17705	0.325604	0.144129	0.174334	0.139064	0	0.135001	0.17137	0.236314	0.153946	0.0950664	0.094583	0.113934	0.172784	0.138622	0	0.184702	0.202149	0.158892	0.198273	0.205699	0.144821	0.0670585	0.0914595	0.115719	0.129371	0.114616	0	0.148698	0.131442	0.123364	0.18237	0.121523	0.112529	0.0663763	0.100605	0.0966141
PLD4	0	0	0.0015425	0	0	0.00636299	0	0	0.00303678	0	0.00103536	0	0	0	0.00916664	0	0	0.0102498	0	0	0.00456387	0	0	0	0	0	0	0	0	0.0062393	0	0	0.0129586	0	0	0.0103663	0	0.00165235	0	0	0.00583132	0.00867739	0.0223964	0	0.00716085	0	0	0
AHNAK2	0.0696596	0.0500469	0.0488576	0.0749439	0.0610215	0.037392	0.0877285	0.103475	0.0823365	0.0389062	0.0436547	0.0902859	0.111064	0.103141	0.058897	0.1181	0	0.0765329	0.0949263	0.0561908	0.0822244	0.0462054	0.0412174	0.0555779	0.0754957	0.0492534	0	0.116278	0.049681	0.0325995	0.0957701	0.0970099	0.05053	0.0198387	0.043847	0.0426973	0.0725389	0.0417523	0	0.0619729	0.063713	0.0849488	0.188465	0.124324	0.0133895	0.0128411	0.0844829	0.0981076
CLBA1	0.0857592	0.0700153	0.0307172	0.0821815	0.0516772	0.0252171	0.0966582	0.0217725	0.0349868	0.0529428	0.0230306	0.0159959	0.181584	0.0136051	0.0727588	0.0847423	0	0.0880545	0.0727799	0.0392248	0.0671039	0.0351139	0.134114	0.0455496	0.0683218	0.0233275	0	0.0285254	0.072269	0.0657132	0.0514841	0.0619204	0.0793927	0.0599375	0.0715435	0.0134277	0.0286778	0.0404844	0	0.0537298	0.0353365	0.0338267	0.0313236	0.103991	0.017667	0	0.0360339	0
CDCA4	0.00451228	0.00657559	0.0149115	0.0251792	0.0150903	0	0.0261055	0.00805762	0.0285109	0.0122965	0.00262712	0.069572	0.0114775	0.0923231	0	0.0378286	0	0.00307157	0.0129393	0.0301821	0.0113966	0.00749099	0	0.0290579	0.0123605	0.0196316	0	0.00726885	0.0165233	0.0147094	0	0.0117894	0.00719038	0	0	0.00224048	0.0377976	0.0140099	0	0.00830734	0.00380705	0	0.00985287	0	0.0101947	0.00839308	0.0108447	0
GPR132	0.00998985	0.00243961	0.00544322	0.00277291	0.00338374	0	0	0	0.000816357	0	0.00153574	0.0227647	0	0	0	0	0	0.00765111	0	0	0	0.00580298	0	0	0.00235496	0	0	0	0.022307	0.00810372	0	0	0.00126999	0	0	0.006471	0	0.00452006	0	0.00994179	0	0	0	0	0.00311874	0	0	0
JAG2	0.0945721	0.107901	0.0672286	0.166613	0.130039	0.136048	0.190545	0.118583	0.10956	0.0645025	0.0848218	0.0722128	0.0497983	0.137935	0.252539	0.138611	0	0.080549	0.125934	0.138858	0.105801	0.0710636	0.0804715	0.0493824	0.125843	0.256316	0	0.175651	0.130529	0.0893004	0.149294	0.112812	0.119294	0.0810476	0.031614	0.0867275	0.112991	0.147863	0	0.118757	0.11426	0.0775545	0.134694	0.0368731	0.134424	0.260604	0.0751214	0
NUDT14	0.0590014	0.0970129	0.0399019	0.0824227	0.0965187	0.039424	0.119657	0.0563228	0.0944	0.0443921	0.0621276	0.0169717	0.0690722	0.0692751	0.0192026	0.101808	0	0.0934292	0.133498	0.0895188	0.0621963	0.0538157	0	0.0440899	0.0651539	0.0315013	0	0.0233671	0.106828	0.0317015	0.0596309	0.0894731	0.0538022	0.0347201	0.0425277	0.0719804	0.0784539	0.079075	0	0.0448311	0.0669971	0.00778578	0.0639277	0.145909	0.0999873	0.0727846	0.0330785	0.0393032
BRF1	0.221506	0.400269	0.195349	0.272875	0.282516	0.152852	0.193575	0.202981	0.177902	0.206627	0.157519	0.222473	0.486675	0.218387	0.341225	0.23938	0	0.252406	0.257373	0.21307	0.241134	0.157146	0.134219	0.073201	0.151325	0.241074	0	0.22274	0.270203	0.224098	0.429135	0.261795	0.211018	0.139667	0.129557	0.156545	0.200408	0.2144	0	0.236338	0.310895	0.206968	0.31	0.289832	0.141672	0.206622	0.135711	0.288976
BTBD6	0.0373438	0.0509332	0.1111	0.142698	0.115048	0.0410807	0.143792	0.10717	0.10196	0.0493846	0.0697565	0.0343665	0.110999	0.236416	0.0933593	0.139598	0	0.0817271	0.16671	0.0636589	0.0737187	0.0525708	0.208388	0.0798727	0.099827	0.0363729	0	0.0869538	0.142976	0.131529	0.147517	0.0563881	0.0714183	0.121236	0.0699746	0.018736	0.123795	0.0693196	0	0.074072	0.0773035	0.0377334	0.152354	0.167052	0.0417522	0.108744	0.0327048	0.112313
PACS2	0.329406	0.32562	0.218154	0.376134	0.289051	0.255362	0.318173	0.285732	0.220564	0.219152	0.20975	0.340015	0.68633	0.268519	0.346807	0.262517	0	0.267602	0.254614	0.350486	0.235136	0.138709	0.590522	0.141778	0.211713	0.288916	0	0.326085	0.309211	0.41668	0.467518	0.25898	0.292962	0.238903	0.38229	0.215171	0.193013	0.292611	0	0.354329	0.276524	0.451139	0.363259	0.444787	0.287895	0.226423	0.203795	0.133481
TEX22	0.0259411	0.0351956	0.0339848	0.0491547	0.0455406	0.0342012	0.0756353	0.0437216	0.0464437	0.0252616	0.0371182	0.0154149	0	0.0107792	0.0699591	0.0515581	0	0.0484217	0.0390952	0.0474408	0.0343903	0.0389862	0	0.0349857	0.00855333	0.0899519	0	0	0.01813	0.0596969	0.0614352	0.0625411	0.0119927	0.0234735	0.0258808	0.029593	0.0433669	0.0154	0	0.0526518	0.0575552	0.102624	0.0515543	0.0276814	0.0530516	0.00794965	0.0188302	0.265759
MTA1	0.0848593	0.101043	0.10053	0.120162	0.0724523	0.160298	0.142768	0.153774	0.139143	0.0669228	0.123252	0.090913	0.448424	0.123067	0.165038	0.117842	0	0.170732	0.132914	0.165612	0.110311	0.0852028	0.102362	0.0829977	0.111517	0.219152	0	0.0489075	0.156773	0.254442	0.139151	0.133588	0.137181	0.0586477	0.0247651	0.0893546	0.131596	0.187479	0	0.139805	0.119094	0.155375	0.0889136	0.200123	0.138088	0.096123	0.0669355	0.148505
CRIP2	0.0705955	0.0860065	0.0497845	0.150181	0.188371	0.0777141	0.239724	0.0834598	0.0768936	0.0178042	0.051284	0.0563174	0.14266	0.0597659	0.0692188	0.0941577	0	0.0883149	0.154822	0.109112	0.0900293	0.0361793	0.208084	0.0493174	0.170799	0.0968993	0	0.0430088	0.133042	0.0388851	0.248006	0.136989	0.0622085	0.0376165	0.0130981	0.0642778	0.0943676	0.0898345	0	0.216962	0.164024	0.0433703	0.176914	0.152418	0.12158	0.205173	0.0115424	0.13457
TEDC1	0.0430508	0.0259381	0.0280678	0.0237523	0.0330075	0.0242601	0.0347606	0.0340607	0.0336385	0.00784469	0.0230796	0.00984126	0	0.0420598	0.0180632	0.0115309	0	0.00474466	0.0443768	0.0248358	0.0370919	0.00544637	0.0733029	0.00663067	0.0120512	0.0362377	0	0.0375506	0.0364445	0.0356943	0.0590651	0.0375143	0.0305809	0	0.0373628	0.0196391	0.0193831	0.00940519	0	0.0312223	0.0406109	0.0312061	0.0364049	0.046485	0.0121509	0.0529156	0.00995063	0
TMEM121	0.0622334	0.0214083	0.0395114	0.0669701	0.0720376	0.0719881	0.0154758	0.0542258	0.103854	0.0339171	0.0350785	0	0	0.107468	0.0727177	0.0684579	0	0.0394752	0.0676768	0.0531849	0.094569	0.0405723	0	0.0533863	0.0568399	0.0588133	0	0.105441	0.0736724	0.0107286	0.0800672	0.0394654	0.0251712	0.0488549	0.025962	0.0305646	0.0830905	0.0345323	0	0.141769	0.0609702	0.0335588	0.0755647	0.0753822	0.0408613	0.0665322	0.039061	0
GOLGA6L6	0	0	0	0	0	0	0	0	0.00208584	0	0	0	0	0	0	0	0	0	0	0	0	0	0	0.0112727	0	0	0	0	0	0	0	0	0	0	0	0	0	0	0	0	0	0	0	0	0	0	0	0
LINC02203	0.00227113	0	0.0084243	0.00883163	0.0515911	0.0098801	0.00975643	0.00211314	0.0102542	0.0406409	0.0188892	0	0	0.0186026	0	0.00681746	0	0.0358367	0.00231389	0.00528681	0.00851409	0.0292654	0.084809	0.0139561	0.0200986	0.0876795	0	0	0.0294231	0.0183168	0	0	0.00754003	0	0	0	0.0020437	0.0129732	0	0	0	0	0.0151782	0.0538906	0.01551	0	0	0.114099
AC134980.3	0	0	0	0.00272093	0	0	0	0.00348892	0	0	0.0152577	0.00167403	0	0.036364	0	0	0	0	0	0	0	0.000769448	0	0	0	0	0	0	0.0107828	0	0	0	0.00340965	0	0	0	0	0.00872524	0	0	0	0	0.0105744	0	0	0	0	0
NIPA1	0.32486	0.264799	0.223144	0.397137	0.371941	0.342622	0.343127	0.28127	0.208468	0.141253	0.17631	0.212345	0.425463	0.190988	0.316218	0.324181	0	0.289902	0.311771	0.223925	0.244764	0.164899	0.320774	0.12208	0.222303	0.278777	0	0.29434	0.368721	0.276264	0.483038	0.257259	0.234578	0.134287	0.204985	0.198298	0.201255	0.250362	0	0.226558	0.253027	0.162894	0.395131	0.291305	0.236999	0.185241	0.174532	0.233236
NIPA2	0.0833281	0.108408	0.0964602	0.176512	0.143696	0.0724135	0.10411	0.108998	0.0933893	0.072416	0.0641771	0.0469098	0.0929457	0.195694	0.111355	0.0731346	0	0.0799836	0.135699	0.0838629	0.0954035	0.0671129	0.0813855	0.0352886	0.0776439	0.0373487	0	0.0333868	0.0775762	0.0735708	0.0235557	0.150742	0.0644236	0.0376523	0.0357969	0.0982635	0.0973219	0.110502	0	0.088673	0.0920945	0.0887718	0.105991	0.132768	0.044714	0.0797806	0.0483511	0.0393032
CYFIP1	0.122126	0.1778	0.130895	0.171612	0.12812	0.136595	0.101722	0.165895	0.108991	0.117095	0.108865	0.0816494	0.335661	0.184294	0.186211	0.153897	0	0.161623	0.142406	0.152892	0.131976	0.137367	0.198612	0.0797696	0.127227	0.163618	0	0.135887	0.181871	0.130553	0.241394	0.176133	0.17281	0.0485495	0.192181	0.139724	0.137462	0.139162	0	0.146364	0.138262	0.262145	0.230979	0.133089	0.0762058	0.110253	0.117388	0.203557
TUBGCP5	0.24388	0.265321	0.194292	0.255634	0.228909	0.221358	0.0875177	0.209567	0.170888	0.123169	0.172445	0.139647	0.276853	0.314132	0.270226	0.250154	0	0.239389	0.225143	0.258596	0.218445	0.164761	0.166307	0.132617	0.106398	0.22356	0	0.101593	0.217118	0.199127	0.25125	0.179859	0.181707	0.156791	0.197602	0.201056	0.140869	0.166671	0	0.250294	0.159215	0.341691	0.27219	0.130277	0.126993	0.165371	0.125822	0.232805
GOLGA6L1	0	0	0	0	0.00408171	0	0	0	0	0	0	0	0	0	0	0	0	0	0	0	0	0	0	0	0.0016041	0	0	0	0	0	0	0	0	0	0	0	0	0	0	0	0	0	0	0	0	0	0.00569196	0
GOLGA8S	0.011857	0	0	0.00655897	0	0	0.00853607	0	0.000939397	0	0	0	0	0	0	0	0	0	0	0	0	0	0	0	0	0	0	0	0	0	0	0	0	0	0	0	0	0	0	0	0	0	0	0	0	0	0	0
GOLGA6L2	0	0	0.000513905	0	0	0	0	0	0.00537906	0	0	0	0	0	0.00697142	0	0	0	0.00163584	0	0	0	0	0	0	0	0	0	0	0	0	0	0	0	0	0	0	0	0	0	0	0	0	0	0	0.00293656	0	0
MKRN3	0.00548096	0.0170631	0.00256074	0.0294653	0.00290506	0.0143074	0.0177211	0.0076619	0.00485646	0	0.00104042	0	0	0.101609	0.00650824	0.0121428	0	0.0024421	0.0157923	0.00865646	0.00851504	0.00157647	0	0.0134058	0	0	0	0.0536942	0.0174056	0.0274193	0.0129828	0.0295287	0.02727	0.00445116	0.00416497	0.00447925	0.00954356	0.0198155	0	0.00838266	0	0.0252546	0.0256678	0	0.00269657	0.00839308	0.0438907	0
MAGEL2	0.00432472	0.00292521	0.0229986	0.0421244	0.0203634	0.0410056	0.0407899	0.047118	0.0352075	0	0.0150303	0.0342509	0.0114775	0.0913174	0.0694486	0.0102858	0	0.0149231	0.0357997	0.0219579	0.0481118	0.0187919	0	0.00542189	0.0325343	0.0362524	0	0.0458673	0.0366493	0.0118115	0.0189515	0.0295495	0.00690778	0.00663355	0	0.0223422	0.0308442	0.0250145	0	0.00807228	0.015139	0	0.00547424	0	0.0240135	0	0.0258581	0
NDN	0.0552786	0.0923203	0.101957	0.108452	0.109864	0.137266	0.250141	0.138262	0.100203	0.0183781	0.119295	0.0705077	0.124733	0.117745	0.0608755	0.126596	0	0.071844	0.215252	0.0336107	0.137584	0.105685	0.0424376	0.057092	0.187472	0.0778247	0	0.0812804	0.123341	0.119924	0.0996718	0.214508	0.0649199	0.0577069	0	0.0247797	0.207731	0.095248	0	0.117852	0.0300503	0.218409	0.257411	0.13293	0.103932	0.0357652	0.0149115	0.0393032
NPAP1	0.0618635	0.108533	0.0534591	0.0438185	0.0509799	0.0241652	0.0204559	0.0477894	0.0334165	0.0431117	0.0475698	0.01407	0	0.0226253	0.0436468	0.0522347	0	0.0501119	0.0227127	0.0600256	0.0404244	0.0363421	0.0601785	0.0365567	0.0367713	0.0737878	0	0	0.0825507	0.0593938	0.0997738	0.0214041	0.0419226	0.0383145	0.0341162	0.0806123	0.0366759	0.0562726	0	0.0236742	0.0462415	0.00746248	0.0229091	0.0433224	0.0208321	0.0147881	0.0456746	0
SNRPN	0.820926	0.831867	0.577501	0.766875	0.550732	0.640476	0.597162	0.558606	0.635474	0.205299	0.478284	0.648682	0.471339	0.503249	0.641541	0.563507	0	0.631636	0.550249	0.826409	0.533668	0.436524	1.43781	0.543144	0.449288	0.787902	0	0.818217	0.685536	0.900876	0.910873	0.520725	0.715252	0.442765	0.674523	0.716583	0.514706	0.652917	0	0.651927	0.750847	0.754327	0.522574	0.757333	0.478519	0.425905	0.761931	1.01542
AC124312.1	0.435968	0.248054	0.134137	0.234209	0.223779	0.23062	0.160448	0.256428	0.114369	0.271611	0.229677	0.377901	0.605374	0.115307	0.198069	0.264728	0	0.169423	0.156857	0.281332	0.118695	0.0813695	0.646294	0.126688	0.233556	0.446813	0	0.527879	0.335813	0.599893	0.693767	0.0910423	0.244746	0.100213	0.506265	0.102832	0.118285	0.288097	0	0.139749	0.274836	0.56421	0.215805	0.756843	0.246625	0.132634	0.270586	0.125273
UBE3A	0.487279	0.448289	0.303665	0.50602	0.458753	0.415976	0.337602	0.361549	0.215432	0.226921	0.276495	0.429723	0.708579	0.157647	0.297805	0.321728	0	0.42323	0.311054	0.345485	0.26891	0.229325	0.537053	0.26438	0.264663	0.442478	0	0.647502	0.50172	0.608306	0.498179	0.20928	0.277822	0.155793	0.461014	0.146034	0.264052	0.320864	0	0.452353	0.356901	0.431543	0.412661	0.506733	0.277271	0.442484	0.176294	0.518656
ATP10A	0.0426393	0.026817	0.0428934	0.0554463	0.0463818	0.0534492	0.0518971	0.0203698	0.0274787	0.00271286	0.016398	0.0210095	0.0344482	0.0289974	0.0422021	0.0195391	0	0.0343146	0.0229443	0.0209545	0.0178245	0.0300048	0	0.0273218	0.0172378	0.00889429	0	0.0192218	0.0359646	0.02112	0	0.0260934	0.01347	0	0.00940933	0.00870906	0.0174425	0.0489782	0	0.00537577	0.0215286	0.00746248	0.0451174	0.0610958	0.0421892	0.00337971	0.0293897	0
GABRB3	0.530389	0.243241	0.141944	0.327936	0.265566	0.191781	0.145284	0.235958	0.101679	0.10534	0.143631	0.386777	0.53761	0.0741578	0.162383	0.186014	0	0.113478	0.255143	0.23696	0.286015	0.0825949	0.526169	0.0781515	0.193006	0.289946	0	0.353803	0.288372	0.431337	0.36603	0.15795	0.221162	0.166173	0.3922	0.223154	0.112136	0.228922	0	0.25843	0.333437	0.133402	0.211755	0.636131	0.153013	0.111966	0.0671501	0.0853658
GABRA5	0.331577	0.292908	0.218298	0.306301	0.225972	0.269211	0.258034	0.287799	0.192028	0.166843	0.18998	0.22317	0.377562	0.276562	0.210968	0.194537	0	0.291193	0.282821	0.20093	0.214503	0.138391	0.243336	0.139718	0.223357	0.261401	0	0.293092	0.289401	0.1627	0.411298	0.22885	0.220205	0.181835	0.209317	0.192878	0.209256	0.228906	0	0.393434	0.14948	0.17711	0.341764	0.298926	0.238257	0.2831	0.136191	0.0498091
GABRG3	0.375502	0.469429	0.285006	0.60223	0.453608	0.366695	0.253051	0.294106	0.270797	0.40226	0.398356	0.391988	0.733364	0.729417	0.456588	0.382257	0	0.372121	0.41147	0.342364	0.364066	0.362736	0.986015	0.32648	0.23607	0.403692	0	0.964894	0.333915	0.606583	0.735525	0.262054	0.440533	0.480187	0.381369	0.169889	0.5188	0.433382	0	0.257302	0.396978	0.453878	0.463303	1.02844	0.510015	0.162323	0.417435	0.632265
OCA2	0.58325	0.531405	0.377127	0.510658	0.445959	0.509778	0.489848	0.554788	0.311041	0.417946	0.328044	0.551161	0.58073	0.310109	0.55721	0.432974	0	0.452236	0.462798	0.528831	0.409043	0.33999	0.394346	0.440708	0.382502	0.542074	0	0.643961	0.540888	0.750886	0.607461	0.37374	0.442063	0.444037	0.468768	0.313724	0.366702	0.534653	0	0.500582	0.426016	0.78034	0.616424	0.506865	0.422613	0.471858	0.295805	0.416771
HERC2	0.384439	0.476216	0.257709	0.452877	0.303035	0.396846	0.335867	0.282506	0.211768	0.194871	0.28171	0.505441	0.554491	0.196216	0.406779	0.287981	0	0.349	0.359591	0.416669	0.280659	0.159006	0.692182	0.0712673	0.249895	0.501685	0	0.620212	0.474307	0.447027	0.587446	0.178097	0.301549	0.185989	0.467584	0.0921192	0.213115	0.320629	0	0.404621	0.391224	0.496295	0.47141	0.669772	0.268984	0.151752	0.12042	0.454857
GOLGA8M	0	0.0154145	0.0321253	0.0270682	0.0204085	0.0455818	0.0015179	0.00327946	0.0149574	0.00747519	0.00859594	0	0.05934	0	0.0397178	0.00813587	0	0.0117624	0.0148616	0.0141307	0.00586883	0.0247789	0	0.0385103	0.0239249	0.00361562	0	0.0598105	0.0178535	0.0502086	0.0116146	0	0.0218869	0.0120499	0.0207905	0.040023	0.00187202	0.0210763	0	0.0357862	0.00984901	0	0.0118723	0	0.00826456	0	0.00547069	0
GOLGA6L7	0.0247785	0.00194731	0.0618334	0.205079	0.0739639	0.0177396	0.0335916	0.032973	0.0575994	0.00800678	0.0137424	0	0	0.0834162	0.0198741	0.0497648	0	0.0546132	0.0780203	0.0342649	0.0505434	0.0506257	0	0.0518598	0.0144446	0.00913282	0	0.0112857	0.0999617	0.0872547	0.00748603	0.03181	0.0179827	0.0863441	0.0146233	0.0102967	0.0184091	0.0122245	0	0.00745842	0.024153	0.0080044	0.0592118	0.0231709	0	0.0175481	0.0635825	0.160335
APBA2	0.384822	0.419613	0.258189	0.509863	0.424975	0.355321	0.274715	0.330062	0.245285	0.217019	0.187997	0.472887	0.915003	0.24009	0.372445	0.315057	0	0.384807	0.312071	0.366047	0.259616	0.109748	0.619863	0.136573	0.294472	0.589323	0	0.695794	0.424695	0.554628	0.654886	0.217778	0.330563	0.319542	0.464705	0.199073	0.219465	0.394793	0	0.428396	0.340152	0.550746	0.467109	0.484463	0.285591	0.180212	0.265669	0.188846
FAM189A1	0.511952	0.558788	0.337056	0.541366	0.439637	0.454098	0.371139	0.283792	0.248257	0.180538	0.269128	0.560484	0.919821	0.453891	0.437549	0.444148	0	0.453696	0.308449	0.500976	0.321914	0.244392	0.716952	0.123941	0.338516	0.313692	0	0.686837	0.529495	0.642931	0.67137	0.390428	0.360323	0.253152	0.338923	0.254187	0.282544	0.426727	0	0.554	0.372297	0.587102	0.52157	0.549733	0.387626	0.196774	0.332853	0.486283
TJP1	0.432212	0.497362	0.233154	0.480023	0.340273	0.23534	0.375694	0.288651	0.222072	0.238283	0.166595	0.389881	0.598135	0.384771	0.289583	0.235471	0	0.292144	0.25825	0.387382	0.310403	0.135404	0.513056	0.091804	0.302844	0.651569	0	0.669361	0.378227	0.433002	0.686075	0.395739	0.283482	0.0627845	0.444254	0.155279	0.192262	0.306717	0	0.460347	0.259998	0.621678	0.368024	0.67144	0.163129	0.266613	0.195084	0.786208
GOLGA8J	0	0	0	0	0	0	0	0	0.00148314	0	0	0	0	0	0	0	0	0	0	0	0	0	0	0	0	0	0	0	0	0	0	0	0	0	0	0	0	0	0	0	0	0	0	0	0	0	0	0
GOLGA8T	0	0	0	0	0	0	0.00231032	0	0.000939397	0	0	0	0	0	0	0	0	0.00590644	0	0	0	0	0	0.00468046	0	0	0	0	0	0	0	0	0	0	0	0	0	0	0	0	0	0	0	0	0	0	0	0
CHRFAM7A	0.00256515	0.00243961	0.0152066	0.0265835	0.00506959	0.0307343	0.0105902	0.00938922	0.0126371	0	0.00903921	0	0	0.022233	0.0301407	0.0143196	0	0.0102498	0.0224064	0.0112781	0.0305454	0.0150749	0	0.0239017	0.00169372	0	0	0.0123818	0.0269528	0.0444506	0.0324356	0.0286002	0.00782455	0.0053586	0	0.00297218	0.0032076	0.00610525	0	0.00618892	0.022116	0	0.032426	0	0.00313995	0	0	0
GOLGA8R	0	0	0	0	0	0	0	0	0	0	0	0	0	0	0	0	0	0	0	0	0	0	0	0	0	0	0	0	0	0	0	0	0	0	0	0	0.00134824	0	0	0	0	0	0	0	0	0	0	0
GOLGA8Q	0	0	0	0	0	0	0	0	0	0	0	0	0	0	0	0	0	0	0	0	0	0	0	0	0	0	0	0	0	0	0	0	0	0	0	0	0	0	0	0	0	0	0.00626395	0	0	0	0	0
GOLGA8H	0	0.00194731	0	0	0	0	0	0.00377238	0.00175081	0	0.00085401	0	0	0	0	0.0184777	0	0	0.00654192	0	0	0	0	0	0	0	0	0	0	0	0	0	0	0.00445116	0	0	0	0	0	0	0	0	0	0	0	0	0	0
AC091057.6	0.00399662	0.0189863	0.00737783	0.00858447	0.028877	0	0.0314053	0.0362476	0.0168734	0.0125712	0.00112035	0	0	0.0423053	0.0383574	0.0354548	0	0	0.0119747	0.0268884	0.0107359	0.0058894	0	0	0.00832742	0	0	0.0899675	0.0395362	0.0294157	0.0193208	0.0185175	0.0160219	0	0.0265449	0.00133676	0.0124282	0.00736347	0	0	0.0111167	0.0403685	0.00990667	0.0820193	0.0128927	0	0.0108224	0
FAN1	0.229746	0.166068	0.112508	0.2383	0.204734	0.156484	0.146668	0.149093	0.126324	0.115589	0.140062	0.113943	0.367046	0.170732	0.157563	0.164933	0	0.15223	0.205482	0.217427	0.189747	0.103748	0.0440861	0.0845565	0.172423	0.182277	0	0.233319	0.244123	0.229093	0.246458	0.277303	0.194164	0.162514	0.161878	0.0914238	0.151094	0.223262	0	0.21561	0.130027	0.216922	0.16277	0.144572	0.155048	0.0969294	0.100658	0
MTMR10	0.126234	0.139828	0.112376	0.171094	0.122611	0.0741778	0.0909288	0.104953	0.0777599	0.117871	0.077818	0.0324079	0.030655	0.06629	0.077007	0.0707774	0	0.0815289	0.0929159	0.138185	0.0947145	0.0919806	0	0.0348519	0.0565888	0.0630727	0	0.0989836	0.165986	0.205215	0.295861	0.113918	0.0800639	0.0974741	0.138744	0.0751919	0.100261	0.153984	0	0.129787	0.108371	0.0368631	0.122373	0.131269	0.105028	0.0696006	0.02525	0
TRPM1	0.00349313	0.0313484	0.0210298	0.0317263	0.0154873	0	0.0229527	0.0160296	0.0122281	0	0.00143519	0.00191656	0.0299508	0.023145	0.0196116	0.0224952	0	0.0039993	0.00620865	0.00329833	0.0118714	0.00813936	0	0.0109236	0.0285635	0.00302044	0	0.0282849	0.026993	0	0.023599	0.0272284	0.00561088	0.0138333	0.0121208	0.000651158	0.00656233	0.0104926	0	0.0063676	0.00191122	0.0140092	0.00506953	0	0.00409002	0.037911	0.00234678	0.0393032
KLF13	0.144647	0.130504	0.112671	0.153287	0.142655	0.117036	0.217788	0.16519	0.109805	0.109032	0.124424	0.0595054	0.327543	0.193332	0.176034	0.133757	0	0.180405	0.14336	0.11112	0.129079	0.104541	0.211348	0.119212	0.0826408	0.0749009	0	0.0521082	0.103101	0.0806346	0.256437	0.22823	0.131805	0.0561386	0.0352666	0.0618635	0.186362	0.215969	0	0.163	0.162461	0.226978	0.112785	0.116458	0.206415	0.193962	0.105748	0.562189
OTUD7A	0.460426	0.31805	0.238376	0.411392	0.331935	0.391258	0.331332	0.234966	0.179995	0.1729	0.126439	0.282441	0.348087	0.146107	0.188759	0.166303	0	0.212692	0.216632	0.356115	0.272289	0.116222	0.741891	0.0863272	0.24126	0.581399	0	0.637438	0.444236	0.55145	0.537353	0.294405	0.23349	0.0996848	0.484341	0.137239	0.150438	0.227183	0	0.456971	0.247583	0.227623	0.411579	0.815753	0.245649	0.111174	0.0835256	0.049563
CHRNA7	0.302113	0.39544	0.287107	0.386737	0.401696	0.489521	0.320406	0.346553	0.27113	0.254298	0.307926	0.36083	0.254737	0.344459	0.520585	0.372242	0	0.354451	0.276211	0.308891	0.302831	0.215133	0.333286	0.167461	0.323098	0.507968	0	0.648283	0.183214	0.525223	0.516529	0.342597	0.345863	0.333216	0.25744	0.383267	0.269751	0.341071	0	0.443678	0.376978	0.346223	0.414548	0.222471	0.332064	0.359681	0.197758	0.489341
GOLGA8K	0	0	0	0	0.00860444	0.00148217	0	0	0	0	0	0	0	0	0	0	0	0	0	0.00337191	0	0	0	0	0	0	0	0	0	0	0	0	0	0	0	0	0	0	0	0	0	0	0	0	0	0	0	0
GOLGA8O	0	0	0	0	0	0	0	0	0	0	0.00185226	0	0	0	0	0	0	0	0	0	0	0.000496195	0	0	0	0	0	0	0	0	0	0	0	0	0	0	0.00081455	0	0	0	0	0	0	0	0	0	0	0
GOLGA8N	0.0253403	0	0.00998758	0.0115633	0.0191142	0.0306408	0.0229549	0.0105542	0.0128218	0.0411626	0.0202182	0.0251199	0.0525513	0.0162654	0.00791563	0.00520522	0	0.00590644	0.0225966	0.00627299	0.00924007	0.0121472	0	0.0115084	0.0355284	0.0320801	0	0.0285254	0.0403557	0.0383336	0.0509662	0	0.0324304	0	0.0511585	0.00608854	0.0139011	0.0358532	0	0.0152055	0.00806136	0	0.0575102	0.0118543	0.00945712	0.0442909	0.0112245	0.101373
ARHGAP11A	0.00335407	0.0026096	0	0	0	0	0	0	0	0.00548491	0.000625625	0	0	0.0568008	0.00856179	0.00303867	0	0	0	0.00755731	0	0.00305191	0	0	0	0	0	0.00726885	0	0	0	0	0	0	0	0	0.00328597	0.00134869	0	0	0	0.0718517	0.00383393	0	0	0.00456002	0	0
SCG5	0.303244	0.416509	0.299591	0.446488	0.382325	0.357965	0.390188	0.293755	0.271332	0.134708	0.229175	0.2845	0.551945	0.301677	0.372489	0.303194	0	0.296387	0.35676	0.28675	0.30463	0.184361	0.225266	0.171314	0.314742	0.297691	0	0.541584	0.454177	0.41888	0.461546	0.354097	0.299088	0.169296	0.299925	0.220831	0.261902	0.297718	0	0.309086	0.301503	0.378481	0.504874	0.462757	0.286418	0.251927	0.126927	0.365106
GREM1	0.00811388	0.0132759	0.0171146	0.00927815	0.00543097	0	0	0.00309367	0	0	0.00316861	0	0.0307088	0	0.00347555	0.022396	0	0	0.00796906	0.00407988	0.0059183	0.00262673	0	0.00503897	0.0531829	0.0312507	0	0.0223339	0.0305017	0.050416	0	0.00444263	0.00287754	0.00689438	0.0151287	0.0044385	0.00407397	0.00301905	0	0.0268943	0.00427422	0.0312061	0.014845	0.0468389	0	0.00337971	0.00730085	0.0393032
FMN1	0.574732	0.641682	0.275808	0.411772	0.466667	0.483158	0.367748	0.299579	0.290434	0.166884	0.237556	0.560372	0.625224	0.217059	0.37286	0.328271	0	0.31434	0.291184	0.390408	0.315772	0.187037	0.791735	0.129804	0.404863	0.545186	0	0.470038	0.300912	0.492355	0.675094	0.161114	0.325011	0.240095	0.402153	0.186017	0.19426	0.303714	0	0.346422	0.480454	0.526764	0.356252	0.779009	0.372701	0.177808	0.204715	0.0759262
RYR3	0.313604	0.151445	0.144722	0.171587	0.191354	0.0750374	0.185733	0.13826	0.069253	0.0901138	0.0512464	0.130649	0.226527	0.0673179	0.0782003	0.178951	0	0.100764	0.219141	0.0370146	0.0555838	0.0755568	0.147462	0.0369574	0.0775393	0.0895979	0	0.250315	0.210935	0.288462	0.372384	0.122749	0.162182	0.0469703	0.130573	0.0391013	0.0934591	0.204577	0	0.184195	0.126315	0.364617	0.208709	0.216072	0.143245	0.0126177	0.0296608	0.109116
AVEN	0.150994	0.107697	0.111745	0.164949	0.119471	0.13958	0.138104	0.132735	0.119623	0.114523	0.107858	0.0770967	0.298569	0.192695	0.167911	0.118432	0	0.154221	0.133803	0.0867016	0.134056	0.0789705	0.102987	0.146102	0.0843486	0.114723	0	0.268629	0.0818255	0.082277	0.167361	0.10396	0.13872	0.15864	0.049547	0.0886036	0.142395	0.0999958	0	0.129247	0.164785	0.138289	0.125671	0.040716	0.114534	0.0331083	0.0850648	0
CHRM5	0.0669853	0.0985753	0.0300633	0.0792684	0.058317	0.026981	0.0193702	0.0341683	0.0363831	0.00795679	0.030808	0.0484165	0	0.0675998	0.0395433	0.0439744	0	0.0494109	0.0399486	0.0563423	0.0251825	0.0258056	0	0.0246408	0.0119874	0.0412197	0	0.0222665	0.0322691	0.0368771	0.0557941	0.030128	0.0180715	0.0212092	0.0355838	0.00796119	0.0503829	0.0231517	0	0.0275578	0.0189804	0	0.0374527	0	0.0110539	0.0232658	0.015518	0
EMC7	0.0890284	0.0250535	0.0952554	0.144346	0.0630801	0.0776381	0.113151	0.155466	0.0965821	0.0485538	0.0768337	0.051551	0.174493	0.126843	0.128	0.12142	0	0.109858	0.151501	0.0731014	0.0992003	0.0971203	0.240217	0.0867139	0.0821293	0.122584	0	0.13572	0.137283	0.0883808	0.11082	0.180602	0.0826997	0.0419305	0.0447787	0.0677919	0.147327	0.0734224	0	0.0933716	0.0716191	0.0908889	0.13863	0.134879	0.0865076	0.0158724	0.0735734	0
PGBD4	0.0556093	0.020849	0.0584242	0.0520176	0.0585344	0.0456328	0.0464545	0.0662231	0.0379391	0.0107377	0.0482356	0.0762951	0	0	0.0508612	0.044833	0	0	0.0861652	0.106761	0.0521464	0.0440141	0	0.0573706	0.0330183	0.109083	0	0.0401898	0.0264492	0.0283385	0.0395111	0.0894566	0.0169707	0.110449	0.0165784	0.0161897	0.0612529	0.0317079	0	0.0287045	0.0261135	0.123491	0.0379851	0.010349	0.0362237	0.0549405	0.0053544	0
KATNBL1	0.399139	0.391216	0.225629	0.543316	0.327832	0.446167	0.293588	0.315453	0.201193	0.187935	0.218221	0.356711	0.542173	0.288793	0.366536	0.31406	0	0.38412	0.351797	0.35412	0.25049	0.112065	0.603324	0.193821	0.290827	0.439191	0	0.619742	0.470114	0.554849	0.455562	0.331784	0.3263	0.345128	0.446744	0.193086	0.231201	0.290885	0	0.424658	0.353994	0.564603	0.487392	0.566048	0.276036	0.196729	0.244342	0.50982
EMC4	0.0624665	0.0570321	0.0817185	0.0750975	0.0852132	0.0585037	0.129612	0.104974	0.0682051	0.0491307	0.0757472	0.0173184	0.199331	0.115176	0.0723023	0.0492605	0	0.0985488	0.151377	0.0528828	0.0541421	0.0670837	0.0412174	0.0499957	0.0810637	0.0341838	0	0.0476738	0.144681	0.0728558	0.0956754	0.132616	0.0444458	0.0492731	0.0876985	0.0773469	0.110197	0.0577748	0	0.0576411	0.0573577	0.0647241	0.0892315	0.0834564	0.0515788	0.00952505	0.0275864	0.194147
SLC12A6	0.261944	0.305637	0.216409	0.314581	0.232992	0.32483	0.25536	0.248235	0.200331	0.18601	0.178752	0.253645	0.235913	0.209574	0.231427	0.187259	0	0.25332	0.242918	0.241333	0.22496	0.167601	0.34718	0.180975	0.222595	0.237898	0	0.367809	0.330925	0.336896	0.243701	0.241691	0.265686	0.203236	0.347172	0.156516	0.191044	0.239015	0	0.360416	0.254272	0.211986	0.300358	0.253817	0.24004	0.186119	0.15136	0.101273
NOP10	0.0393048	0.00610101	0.0456141	0.0613569	0.0654728	0.0564429	0.17933	0.0754101	0.0455212	0.0199305	0.0397684	0.00406167	0.0444528	0.075004	0.00916664	0.034375	0	0.0120319	0.15983	0.0183957	0.0631651	0.0380975	0	0.046148	0.0698473	0	0	0.0241979	0.102393	0.00687611	0.0880844	0.0778221	0.0204009	0.0153979	0.00477008	0.00610654	0.0696665	0.0438607	0	0.0303695	0.00622403	0	0.0436356	0.0849484	0.0490562	0.031864	0.0240436	0.0966141
NUTM1	0	0	0.00984799	0.00996234	0.00814606	0	0.00688642	0	0.00238105	0.00409276	0.0036631	0	0	0.0424682	0.00791563	0.052613	0	0.00279125	0.00457302	0	0.00300705	0.00484882	0	0	0	0	0	0	0.00407105	0	0	0	0.00274298	0.00663355	0	0	0.0156118	0	0	0.00306115	0.00125146	0	0.0101192	0	0	0	0.00930649	0.242495
LPCAT4	0.201116	0.316283	0.234383	0.316839	0.311136	0.163844	0.272451	0.271826	0.212191	0.111554	0.184505	0.141958	0.479979	0.259757	0.307633	0.332292	0	0.251025	0.266715	0.282316	0.258184	0.169701	0.244769	0.156417	0.216058	0.261866	0	0.313597	0.344987	0.276868	0.563164	0.314694	0.253735	0.187411	0.225179	0.21025	0.226647	0.262412	0	0.291413	0.275697	0.201163	0.415024	0.37951	0.191927	0.237104	0.211885	0.169811
GOLGA8A	0.348285	0.305521	0.284649	0.462877	0.359136	0.402329	0.311367	0.358508	0.205581	0.206492	0.231365	0.231676	0.403716	0.298696	0.324643	0.291354	0	0.275649	0.29366	0.308188	0.269996	0.126566	0.504264	0.164185	0.266377	0.438588	0	0.316494	0.408404	0.432977	0.451068	0.310981	0.308854	0.210171	0.279173	0.201974	0.238057	0.281971	0	0.481979	0.328696	0.238925	0.515372	0.332668	0.250249	0.250619	0.192391	0.160335
GOLGA8B	0.417522	0.372117	0.261554	0.459161	0.398906	0.326798	0.281087	0.306882	0.197123	0.318984	0.262819	0.194438	0.652493	0.18851	0.401533	0.287938	0	0.296384	0.302032	0.311719	0.294423	0.114056	0.255986	0.182029	0.238026	0.329322	0	0.596189	0.442158	0.611692	0.465597	0.299521	0.298719	0.222326	0.409276	0.206213	0.214993	0.234227	0	0.372679	0.393661	0.389467	0.439646	0.318926	0.346618	0.161001	0.174951	0.419136
GJD2	0	0	0	0	0	0	0	0.0123355	0.00134171	0	0	0	0	0	0	0	0	0	0	0	0	0	0	0	0.00636464	0	0	0	0	0	0	0	0	0	0	0	0	0	0	0	0	0	0	0	0	0	0	0
ACTC1	0	0.00243961	0	0	0	0	0	0	0	0	0.000531938	0	0	0	0.0740596	0	0	0	0	0	0	0	0	0	0	0	0	0	0	0	0	0	0	0	0	0	0	0	0	0	0	0	0	0	0	0	0	0
AQR	0.317889	0.259341	0.247203	0.401055	0.308746	0.3155	0.263381	0.264742	0.203866	0.165108	0.213244	0.27771	0.306458	0.238854	0.305456	0.250246	0	0.324705	0.292165	0.287048	0.259899	0.17283	0.370965	0.140038	0.273319	0.316648	0	0.288948	0.370222	0.282815	0.363206	0.300591	0.278025	0.173324	0.408818	0.143772	0.20718	0.26416	0	0.319065	0.263788	0.327059	0.435212	0.327717	0.299944	0.218435	0.0972074	0.0829083
ZNF770	0.246597	0.249477	0.149616	0.134566	0.134989	0.220017	0.22658	0.14079	0.106197	0.125603	0.148327	0.0981807	0.086478	0.0740291	0.0883107	0.114562	0	0.0374099	0.198737	0.116558	0.131879	0.10024	0.169495	0.0988632	0.172425	0.148948	0	0.178476	0.17871	0.316203	0.230614	0.128246	0.126042	0.0655849	0.123695	0.0584083	0.160783	0.188559	0	0.21974	0.098719	0.227096	0.181339	0.226377	0.25758	0.110708	0.0406684	0.0498091
NANOGP8	0	0	0	0	0	0	0	0	0	0	0.00163836	0	0	0	0	0	0	0	0	0.0078427	0	0	0	0	0.00169372	0	0	0	0	0	0	0	0	0	0	0	0	0	0	0	0	0	0	0	0	0	0	0
DPH6	0.665413	0.46275	0.406521	0.494212	0.434324	0.452243	0.193992	0.454117	0.359836	0.297469	0.386508	0.640751	0.886828	0.35587	0.40084	0.466959	0	0.399534	0.388347	0.503018	0.388284	0.31055	0.552891	0.333239	0.389826	0.471031	0	0.506947	0.492119	0.51258	0.51299	0.373454	0.396825	0.23102	0.500681	0.373315	0.195661	0.316182	0	0.481635	0.507238	0.578208	0.552496	0.566567	0.468343	0.589872	0.245784	0.232805
C15orf41	0.468418	0.433084	0.336384	0.480411	0.44687	0.49524	0.366683	0.337839	0.30661	0.264694	0.289379	0.441283	0.341776	0.320262	0.422772	0.448114	0	0.38841	0.349942	0.333869	0.390597	0.211373	0.619921	0.28669	0.347006	0.47391	0	0.621666	0.51259	0.528792	0.559399	0.429915	0.326774	0.212343	0.53917	0.191125	0.287688	0.340213	0	0.399674	0.335998	0.476982	0.462232	0.663712	0.463474	0.408419	0.251667	0.0904213
MEIS2	0.502953	0.529156	0.322252	0.525386	0.614159	0.47563	0.373912	0.472332	0.397642	0.372224	0.399778	0.578132	1.16939	0.371733	0.651571	0.339695	0	0.537548	0.512621	0.76244	0.615526	0.503588	0.990419	0.268696	0.413149	0.666842	0	0.802816	0.60496	0.740085	0.673286	0.365335	0.426675	0.524207	0.466941	0.243698	0.355908	0.479653	0	0.382372	0.498869	0.600262	0.626166	1.02121	0.416777	0.552715	0.340471	0.418095
TMCO5A	0	0	0.00455097	0	0.00413005	0.00534022	0	0	0	0	0.00742672	0	0	0	0.0020698	0.00577409	0	0	0	0	0	0	0	0.0112613	0	0	0	0	0	0	0	0.00757425	0	0	0	0	0	0	0	0.00972499	0	0	0	0	0	0	0	0
SPRED1	0.417089	0.428077	0.2877	0.572956	0.407706	0.410784	0.27163	0.352219	0.235486	0.311895	0.232814	0.413794	0.548369	0.386226	0.339983	0.307148	0	0.322747	0.372055	0.325251	0.308576	0.203332	0.683053	0.168787	0.311384	0.397664	0	0.490062	0.471769	0.550085	0.43621	0.375338	0.277594	0.287299	0.354168	0.210243	0.255349	0.266392	0	0.378354	0.38517	0.394871	0.367651	0.406222	0.275334	0.241386	0.242166	0.537615
FAM98B	0.149057	0.214863	0.109834	0.199767	0.187679	0.191449	0.205565	0.15942	0.0949187	0.0823416	0.143761	0.0991317	0.267526	0.121183	0.0937273	0.126387	0	0.117953	0.192555	0.113966	0.170215	0.0758772	0.237195	0.0531872	0.162707	0.101796	0	0.230891	0.207819	0.174816	0.191766	0.146507	0.150156	0.093463	0.0873694	0.0673869	0.133141	0.172573	0	0.169157	0.12414	0.149642	0.23261	0.112439	0.162185	0.0793538	0.0857964	0
RASGRP1	0.310936	0.307257	0.259708	0.356773	0.311532	0.284915	0.274386	0.221226	0.174801	0.133449	0.248962	0.187035	0.217959	0.336219	0.267951	0.313009	0	0.236032	0.321434	0.287031	0.271322	0.217471	0.146084	0.15942	0.328666	0.181136	0	0.18053	0.304083	0.275307	0.364571	0.353334	0.231262	0.228622	0.181687	0.211208	0.248648	0.237736	0	0.224255	0.222308	0.163469	0.283066	0.350141	0.291942	0.3204	0.230048	0.538658
THBS1	0	0	0	0.00970907	0.00163591	0.016796	0.00363196	0.0064056	0.000989552	0	0	0	0	0	0	0	0	0	0.00339337	0	0.00109264	0	0	0	0	0.00373657	0	0	0	0	0	0	0.00142648	0	0	0	0	0	0	0	0	0	0	0	0	0	0	0
FSIP1	0.269562	0.197509	0.165511	0.23751	0.2079	0.134575	0.0331218	0.164164	0.114524	0.140883	0.154419	0.202025	0.239851	0.063636	0.141202	0.163113	0	0.16599	0.161118	0.130503	0.129832	0.105201	0.281428	0.0905296	0.0940355	0.155426	0	0.145048	0.199061	0.183133	0.10473	0.151896	0.115554	0.0868612	0.118187	0.0711377	0.100665	0.133117	0	0.329386	0.20798	0.151196	0.202537	0.226312	0.162568	0.117338	0.0819576	0.0393032
GPR176	0.175288	0.289633	0.208643	0.379037	0.394904	0.296154	0.31591	0.291729	0.226857	0.247135	0.215691	0.260115	0.507676	0.247154	0.27485	0.246408	0	0.280548	0.307346	0.298956	0.268433	0.181202	0.418668	0.14807	0.262181	0.368822	0	0.316028	0.286381	0.335249	0.320318	0.263413	0.247502	0.221004	0.226209	0.220448	0.236939	0.317612	0	0.251703	0.326876	0.219143	0.227043	0.323833	0.266507	0.249474	0.191294	0.407916
EIF2AK4	0.369046	0.350176	0.247447	0.390613	0.347364	0.35576	0.289873	0.277263	0.197165	0.198048	0.23675	0.285916	0.22514	0.190406	0.302756	0.25525	0	0.277232	0.302882	0.273014	0.264542	0.167013	0.422506	0.147458	0.296458	0.351826	0	0.471975	0.414278	0.355196	0.513884	0.311043	0.289281	0.207495	0.414118	0.213667	0.192289	0.288852	0	0.393916	0.266378	0.400388	0.377312	0.437107	0.26784	0.141832	0.157671	0.180173
SRP14	0.214513	0.138754	0.252353	0.379469	0.231509	0.235113	0.506726	0.31852	0.214535	0.083395	0.226731	0.138656	0.534833	0.442511	0.128979	0.265603	0	0.124245	0.340287	0.136983	0.196425	0.223041	0.116576	0.0914653	0.283806	0.178495	0	0.366975	0.413984	0.230901	0.399794	0.273805	0.205598	0.0693958	0.12398	0.0558757	0.267907	0.285516	0	0.191776	0.128023	0.176698	0.336265	0.204372	0.2738	0.111529	0.061625	0.156843
BMF	0	0	0.000498722	0.00671023	0	0	0	0	0.000846874	0	0	0	0	0	0.0129155	0	0	0	0	0	0	0.000372539	0	0	0	0	0	0	0	0	0.0139232	0	0.00118097	0	0	0	0.00113647	0	0	0	0	0	0	0	0.00639004	0	0	0
BUB1B	0.0107737	0	0.0236586	0.0104373	0.0102128	0	0.00290573	0.00323274	0.00644548	0	0.0065104	0	0	0.0136051	0	0.00776205	0	0.00357221	0.0160313	0	0.00706696	0.0106771	0	0.00903739	0	0	0	0	0.0155908	0.00719285	0	0	0.00977777	0	0	0	0.00271638	0.00214675	0	0	0.00254591	0	0.0254823	0	0	0	0.00951038	0
BUB1B-PAK6	0.0121993	0	0.0282696	0.0630432	0.026424	0.0366168	0.0346271	0.0229458	0.0052554	0	0.0294761	0.0104028	0	0.0261587	0.0114759	0.0332793	0	0.0208164	0.0632469	0.0275781	0.0122028	0.0242289	0	0.0146458	0.0154859	0.0692955	0	0	0.036106	0.0433978	0.00923428	0.036466	0.0176496	0.0216221	0.0134705	0.0198696	0.0349005	0.0542847	0	0.0206751	0.0430188	0.0109968	0.0215657	0.0967574	0.0305633	0	0.0376236	0.126215
PAK6	0.110765	0.0726663	0.0606648	0.103649	0.0585163	0.0425478	0.101601	0.0804611	0.0380036	0.0419819	0.0451631	0.0322101	0.223941	0.022233	0.0468139	0.0996068	0	0.0568328	0.084028	0.0482457	0.0904963	0.0460517	0.0462183	0.0230552	0.109782	0.118671	0	0.123922	0.061758	0.0525694	0.102036	0.0904807	0.0460447	0.0317376	0.0326203	0.0393026	0.079225	0.0508896	0	0.024399	0.0549837	0.0694633	0.0845092	0.100727	0.0764596	0.092813	0.00266656	0.0393032
PLCB2	0.0216372	0.0408778	0.0309317	0.0722089	0.0360542	0.0781925	0.0588015	0.0864806	0.0511396	0.0234483	0.0479398	0.0368227	0	0.0982556	0.0370725	0.0763906	0	0.115358	0.087782	0.0994186	0.0401829	0.040143	0.0953378	0.0432009	0.0187793	0.00943318	0	0.0403597	0.0793096	0.129304	0.0721806	0.112948	0.0286871	0.0093356	0.0292156	0.0262531	0.0566704	0.0550826	0	0.0425948	0.0515839	0	0.0932331	0.0343016	0.0192696	0.0912752	0.0438001	0.101373
INAFM2	0.0278793	0.0258458	0.032388	0.0478146	0.0365101	0.0205718	0.0648434	0.0360976	0.0144239	0.0191177	0.0183805	0.030476	0	0.0557958	0	0.00645582	0	0.012952	0.063591	0.0143306	0.0220031	0.0263392	0.0601785	0.0200086	0.0334017	0.0196316	0	0.0560326	0.0328707	0.0280188	0.0880973	0.0343261	0.0339254	0.0308581	0.0459183	0.00124909	0.0373188	0.0305278	0	0.121084	0.00324379	0.0252546	0.0301316	0.0845042	0.0261658	0.0264297	0.00521741	0
CCDC9B	0.0502373	0.0415001	0.0319005	0.0488134	0.0137011	0.0162184	0.0173655	0.0488073	0.0208576	0.00132942	0.0104198	0.00985962	0	0.0374966	0.0541486	0.0303099	0	0.0274202	0.0279973	0.0110647	0.00713536	0.0142755	0.0785933	0	0.02686	0	0	0	0.0102001	0.0368459	0	0.0380632	0.0213242	0	0.0283782	0.00977468	0.0104992	0.0107727	0	0.0144772	0.0442734	0.0478422	0.0267359	0.037332	0.0076718	0.0224753	0.00476848	0.0966141
PHGR1	0	0	0	0	0	0	0	0	0	0	0	0	0	0	0	0	0	0	0	0	0	0	0	0	0	0	0	0	0	0	0	0	0	0	0	0	0	0	0	0	0	0	0	0	0	0	0	0
DISP2	0.211879	0.18643	0.130184	0.214308	0.197524	0.172501	0.163003	0.192847	0.130306	0.101434	0.118299	0.145966	0.296686	0.20004	0.152207	0.193882	0	0.156254	0.196378	0.11746	0.163397	0.125042	0.166279	0.144532	0.150865	0.175467	0	0.193409	0.215863	0.216577	0.308274	0.209923	0.206049	0.113247	0.157736	0.0777605	0.163955	0.23881	0	0.285329	0.240807	0.194938	0.203215	0.332251	0.182779	0.115916	0.0313228	0.221679
KNSTRN	0.0224567	0.0414886	0.0182769	0.0387207	0.0213152	0.0073664	0.056331	0.056651	0.0371919	0.0171588	0.0263512	0.0181986	0	0.105745	0.0281406	0.0443755	0	0.059499	0.0493634	0.0451598	0.0350056	0.0338984	0	0.0191933	0.0303669	0.00530752	0	0.0273302	0.0279366	0.00547183	0	0.107702	0.0252705	0.0247214	0.117635	0.0106324	0.0490008	0.0405633	0	0.0332865	0.0243219	0.0932105	0.111228	0.116153	0.0204756	0.049917	0.0204151	0.101373
IVD	0.170208	0.123127	0.150699	0.195873	0.179659	0.161364	0.230975	0.203725	0.181921	0.121597	0.157432	0.0653413	0.140856	0.256637	0.281461	0.188088	0	0.165315	0.16151	0.187128	0.176102	0.12243	0.0985394	0.167175	0.102575	0.12226	0	0.325181	0.190843	0.18594	0.354479	0.204557	0.203286	0.235778	0.12352	0.142052	0.204626	0.221614	0	0.228618	0.189665	0.181757	0.310053	0.132706	0.220407	0.137404	0.12174	0.185894
BAHD1	0.0546863	0.00571515	0.0216353	0.010386	0.0581467	0.0115248	0.0478241	0.0212397	0.0293584	0.00897232	0.0118068	0.0311228	0.0826312	0.00751839	0.0187756	0.0166056	0	0.0182389	0.046995	0.0432412	0.00546224	0.0253834	0.0645299	0.0548066	0.04585	0.00693613	0	0.0239889	0	0.03166	0.0183228	0.0459321	0.0379564	0.00627708	0	0.0191969	0.0157032	0.0421764	0	0.0503667	0.0218257	0.0176931	0.0269405	0	0.0134832	0	0.0106737	0.0669896
CHST14	0	0	0	0	0	0	0.00357598	0	0	0	0	0	0	0	0	0	0	0	0	0	0	0	0	0	0	0	0	0	0	0	0	0	0	0	0	0	0	0	0	0	0	0	0	0	0	0	0	0
CCDC32	0.200405	0.19958	0.139802	0.182202	0.109416	0.174771	0.147842	0.156351	0.158522	0.0734023	0.144653	0.191697	0.178128	0.152451	0.18467	0.113764	0	0.200871	0.140082	0.258821	0.156844	0.120251	0.172285	0.145723	0.150583	0.119766	0	0.0508979	0.120611	0.132728	0.338576	0.240185	0.116476	0.109581	0.154992	0.057389	0.107108	0.158666	0	0.121324	0.173992	0.246688	0.214954	0.191556	0.1102	0.107201	0.170048	0.436261
RPUSD2	0.029115	0.0345768	0.0166371	0.0166577	0.0050908	0.0476152	0.0456338	0.0242272	0.0198908	0	0.0194179	0.00554526	0.0114775	0	0.0383415	0.0102858	0	0.0132093	0.0610715	0.00799373	0.0256123	0.023477	0	0.0200557	0.0296838	0.0150402	0	0.0285254	0.0225492	0.013116	0.0265666	0.0352197	0.0104941	0.00563623	0.00377166	0.0158307	0.0225475	0.0285269	0	0.0309536	0.0206151	0.0107028	0.0322678	0	0.00593643	0.00456002	0.0103815	0.0966141
KNL1	0.0224069	0.00735238	0.021153	0.0279125	0	0.0130884	0.0109297	0.0176318	0.0113352	0	0.00655372	0.00760954	0	0.0646737	0.0224122	0.0321021	0	0.0205924	0.0201997	0.0124142	0.00576359	0.00224899	0.0813855	0	0.00856319	0.0462664	0	0	0.0573971	0.00976924	0	0.0227659	0.018461	0.0152661	0	0.00689538	0.021421	0.0141657	0	0.0261001	0.0172332	0.0709219	0.0263002	0.0112878	0.00677413	0.00456002	0.0149503	0.0498091
RMDN3	0.173841	0.154573	0.121966	0.227689	0.139419	0.132932	0.197302	0.177585	0.188768	0.0820531	0.123099	0.142676	0.411962	0.120392	0.226111	0.188774	0	0.1736	0.171137	0.228888	0.154702	0.136161	0.313115	0.0982084	0.126801	0.163479	0	0.128053	0.199079	0.148835	0.224844	0.16563	0.142326	0.156501	0.0935211	0.094682	0.171894	0.157821	0	0.151986	0.228296	0.216757	0.252153	0.186416	0.0911849	0.189774	0.107355	0.0393032
GCHFR	0.00927484	0.0162388	0.0217636	0.0174013	0.0195772	0.0204479	0.0540875	0.0410673	0.0259775	0.0154824	0.0322394	0	0	0.0107792	0.0294263	0.0139524	0	0.0257237	0.0645098	0.0194735	0.0237319	0.0408366	0	0.0133025	0.0194621	0.0249627	0	0.0642213	0.0308812	0.0125185	0.0415579	0.0522011	0.00437789	0.0290465	0.0239541	0.000651158	0.0318485	0.0120351	0	0.00837245	0.0212476	0.0161496	0.0154664	0	0.0291707	0.0289406	0.011128	0
DNAJC17	0.165497	0.229026	0.195827	0.209071	0.135909	0.0950182	0.137598	0.183979	0.173293	0.114135	0.119512	0.196206	0.360403	0.206779	0.2384	0.225334	0	0.227236	0.176891	0.155637	0.141796	0.11971	0.260365	0.140038	0.111638	0.175144	0	0.138629	0.216565	0.139784	0.189585	0.207978	0.149326	0.102542	0.240186	0.140639	0.118025	0.205583	0	0.200693	0.203898	0.151465	0.265638	0.234275	0.112311	0.127723	0.0557473	0.0498091
C15orf62	0.00266476	0.00389439	0.00123934	0	0	0	0.00293669	0	0.00336748	0	0.000868776	0	0	0	0	0	0	0	0	0	0	0.000720895	0	0	0	0	0	0.0235481	0	0	0	0	0	0	0	0.00122779	0.00530966	0.00765827	0	0	0	0	0.0264748	0	0	0	0	0.0393032
ZFYVE19	0.0206954	0.0676113	0.0763516	0.0824996	0.0496857	0.0594891	0.0720935	0.0578607	0.058394	0.0606259	0.0373185	0.0717663	0.128903	0.0204153	0.0825043	0.0591116	0	0.0939355	0.0917179	0.107698	0.0766583	0.044162	0	0.0228907	0.0542761	0.13296	0	0.042003	0.127957	0.134539	0.113654	0.0614427	0.0876829	0.0160462	0.0606939	0.0250402	0.078062	0.10249	0	0.0649867	0.0344911	0.0157667	0.0363509	0.0312826	0.0610579	0.0569407	0.0276932	0.0966141
PPP1R14D	0	0	0.00495998	0.00208672	0	0	0	0	0	0	0	0	0	0.0268912	0	0	0	0	0.00664148	0	0	0.00274485	0	0	0	0.0019809	0	0	0	0.00280517	0	0	0.00222055	0	0	0	0.00151746	0	0	0	0	0	0	0	0	0	0	0
SPINT1	0.0104755	0.00421453	0.00394956	0.0170392	0.00205866	0	0.013888	0.00435165	0.00254934	0	0.00835039	0	0.0299508	0	0	0	0	0.00705945	0.0218411	0	0.01048	0.00400377	0.0391653	0.00545216	0.00380641	0.0577418	0	0.00889697	0.00532078	0	0	0.00739069	0.0146325	0.00570189	0	0	0.0102212	0.00105274	0	0.00491632	0.0475037	0	0.0184642	0	0	0.00849957	0	0
RHOV	0.0389965	0.0206479	0.0442324	0.021802	0.0102578	0.00961618	0.0136293	0.0195517	0.0157745	0.00259941	0.0140433	0.0171781	0.0114775	0	0.0140305	0	0	0.0259446	0.0316322	0.00580808	0.0165752	0.0162357	0	0.018061	0.00698605	0.029567	0	0.0197482	0.0112137	0.0179379	0.0215569	0.0306817	0.00280731	0	0.0219707	0.00634028	0.0143437	0.0148092	0	0.0123779	0	0	0.028412	0.010349	0.0294049	0.0100083	0.00957914	0
VPS18	0.0171708	0.0298996	0.0327048	0.0377518	0.0570574	0.0577454	0.0409294	0.071282	0.0333249	0.0211573	0.0446735	0.0394333	0.152219	0.0917398	0.045278	0.0690069	0	0.0341208	0.103997	0.0487161	0.0387391	0.036107	0.0813855	0.0295528	0.0452964	0.084503	0	0.109804	0.115494	0.0595102	0.0340994	0.0662956	0.0303187	0.109457	0.0855765	0.0141866	0.084951	0.0498053	0	0.0267252	0.0377499	0.0709626	0.0724437	0.0355738	0.0406395	0.0906627	0.04493	0.0393032
DLL4	0	0	0	0.0248346	0	0	0.0175744	0.00777491	0.00382432	0.010124	0.00210867	0	0	0	0.00748365	0	0	0.00647283	0.00779638	0.00928485	0.00268789	0.0094004	0	0	0.0109375	0	0	0.0318708	0.00886984	0	0	0.00760579	0.00393083	0	0	0	0.0100645	0.00575874	0	0.0150371	0	0	0.0262403	0	0	0	0	0.0393032
CHAC1	0.0101125	0.0135741	0.0156198	0.0152885	0.0039735	0.0258631	0.100403	0.0118407	0.0120879	0.0368448	0.00872978	0	0.0955132	0.0744335	0	0.0442696	0	0.00606245	0.0226875	0.00951551	0.0193846	0.0166169	0	0.00611306	0.0395724	0	0	0	0.0205841	0	0.01096	0	0.0110431	0	0.00612996	0.000651158	0.0249272	0.0198577	0	0.00269102	0.0192249	0.0140092	0.0031349	0.0329464	0.00910559	0.00456002	0.00952839	0.109116
INO80	0.417492	0.444457	0.306234	0.401389	0.342327	0.347731	0.240154	0.262774	0.192318	0.231275	0.232816	0.324617	0.678544	0.367108	0.298483	0.293346	0	0.318916	0.275535	0.328555	0.314752	0.156452	0.409044	0.127678	0.286526	0.381633	0	0.498511	0.498248	0.33662	0.36633	0.257077	0.288794	0.262925	0.320521	0.221932	0.225021	0.290707	0	0.331659	0.332124	0.34217	0.418178	0.386754	0.302558	0.230287	0.17716	0.128099
EXD1	0.0204988	0.00908823	0.0160811	0.0258142	0.0125119	0.00219457	0	0	0.028775	0.00533687	0.000596135	0.0365113	0	0	0	0.00858837	0	0.0184367	0.0141172	0.00615471	0.00493155	0.0111653	0.0581521	0.0122948	0.00318439	0	0	0	0.0285212	0.0343321	0	0.00578696	0.00948254	0	0	0.00977468	0.00953698	0.0122042	0	0.0107494	0.00869004	0	0	0	0	0	0.00161251	0
CHP1	0.12901	0.0981123	0.123666	0.196908	0.159583	0.124483	0.0933187	0.159538	0.129417	0.0883969	0.0979491	0.0899097	0.291401	0.207999	0.0986261	0.185561	0	0.156729	0.204924	0.144539	0.184628	0.0844646	0.0945221	0.0674257	0.160807	0.0908173	0	0.191336	0.182986	0.148829	0.210333	0.195791	0.103633	0.0440191	0.153411	0.0849589	0.103211	0.0781917	0	0.116385	0.120437	0.0536901	0.189479	0.223639	0.0843067	0.06044	0.0612063	0
OIP5	0.0106785	0.0231172	0.0198241	0.0546544	0.0376297	0.0278797	0.0458455	0.0131194	0.0189519	0.00369307	0.0106384	0	0.0114775	0.034245	0.0127413	0.0679661	0	0.0260717	0.0539511	0.0433048	0.0441333	0.0195474	0	0.0132986	0.00832382	0.0114018	0	0.00626216	0.0304917	0.0546606	0.0452195	0.0420787	0.0187152	0.0153979	0	0.0172205	0.0172798	0.0284963	0	0	0.00831314	0.0481483	0.0620731	0.142541	0.00157566	0.00535935	0.00504863	0.112313
NUSAP1	0.00658343	0.0243831	0.00536763	0.0572999	0.0174984	0.0281567	0.0402118	0.0146314	0.0244565	0	0.00167593	0	0.13245	0	0	0.0459965	0	0	0.00444742	0	0.0213867	0.00615926	0	0	0	0	0	0.0222665	0.0232025	0.00648998	0	0.0372791	0.0118829	0	0	0.00149815	0.0211767	0.00240646	0	0.00269102	0.0114001	0	0.0345821	0	0.00934315	0	0.0083039	0
NDUFAF1	0.0747128	0.111035	0.11198	0.144351	0.0939484	0.0214422	0.05866	0.106519	0.0922937	0.016363	0.0631346	0.0673923	0.05934	0.149471	0.157231	0.0973873	0	0.10176	0.0958474	0.0303607	0.0625382	0.0665094	0.0357864	0.0452168	0.0598346	0.155359	0	0.150359	0.1072	0.0829193	0.124633	0.120622	0.0713345	0.081637	0.0451507	0.0520443	0.0712067	0.117851	0	0.0953044	0.0715693	0.0791006	0.111457	0	0.0552113	0.0698953	0.0603208	0.101373
RTF1	0.412319	0.396342	0.256879	0.484231	0.290767	0.377035	0.28007	0.27683	0.193653	0.198731	0.243131	0.456931	0.526099	0.288669	0.387229	0.362588	0	0.359142	0.300175	0.287186	0.2748	0.215801	0.497992	0.195759	0.213997	0.39999	0	0.387688	0.415941	0.421659	0.453645	0.369813	0.262753	0.201735	0.3938	0.223405	0.218324	0.235357	0	0.416146	0.252694	0.236317	0.4529	0.324326	0.263179	0.249132	0.132487	0.29301
ITPKA	0.0469503	0.00954663	0.00602333	0.0170242	0.0229485	0.04522	0.0341007	0.0128548	0.0348144	0.00186423	0.00850688	0.0520011	0.0307088	0	0.0211672	0.00675836	0	0	0.0227839	0.0376186	0.0222963	0.00292584	0	0	0.0118196	0.0223067	0	0.0336781	0.0325341	0.0454895	0.138185	0.0178316	0.0430549	0.00627708	0	0	0.0047095	0.00304186	0	0.0101437	0.00625654	0.0140092	0.0436303	0.0695154	0.0117767	0	0	0
LTK	0	0	0.0157621	0	0.0220447	0.00382464	0.0076185	0.018427	0.00694941	0	0.000807688	0	0	0.017446	0	0.0096882	0	0.00357221	0	0	0	0.00118595	0	0.00763201	0	0	0	0	0	0.00273834	0.0435942	0	0.0113759	0.0104051	0	0	0.0061198	0.00655165	0	0.0063031	0	0	0	0	0.00643391	0	0	0
RPAP1	0.0588375	0.0550749	0.0454157	0.11332	0.117781	0.116138	0.0742199	0.0805852	0.0860099	0.0335173	0.0533268	0.0300506	0	0.163963	0.181529	0.112582	0	0.0767956	0.098914	0.112375	0.0835566	0.0404273	0.173619	0.0375555	0.0549252	0.0545426	0	0.0235481	0.0863165	0.0169155	0.080662	0.0456787	0.0878459	0.0249767	0.0326937	0.0448706	0.0712594	0.0875895	0	0.112104	0.117908	0.0504313	0.0741516	0.0361588	0.0771894	0.0863258	0.0776495	0.0393032
TYRO3	0.170846	0.147167	0.135528	0.205874	0.229063	0.102262	0.177986	0.196866	0.140718	0.0783729	0.125991	0.140592	0.471874	0.190298	0.188696	0.212584	0	0.222326	0.228062	0.306652	0.147229	0.105209	0.213174	0.0696487	0.159729	0.150942	0	0.209334	0.133653	0.178791	0.277168	0.207883	0.141651	0.0560521	0.0952433	0.0688978	0.115446	0.213896	0	0.205727	0.192874	0.141722	0.183636	0.31602	0.142816	0.123651	0.0945969	0.115653
MGA	0.388339	0.334216	0.246257	0.377701	0.346276	0.356696	0.296553	0.277816	0.240833	0.20992	0.223641	0.3288	0.711155	0.321849	0.336207	0.345915	0	0.298267	0.295446	0.397714	0.233747	0.174618	0.412956	0.11699	0.247138	0.409566	0	0.402832	0.326515	0.418247	0.4088	0.313126	0.279495	0.261543	0.293496	0.209636	0.220545	0.31727	0	0.351651	0.32743	0.230122	0.352571	0.410379	0.298282	0.225465	0.166292	0.218253
MAPKBP1	0.334503	0.356355	0.296182	0.41182	0.335467	0.38817	0.317906	0.329569	0.240388	0.208928	0.226047	0.392661	0.623652	0.325777	0.397813	0.368242	0	0.346693	0.308174	0.362889	0.288177	0.193454	0.418406	0.133143	0.261622	0.39634	0	0.557859	0.457659	0.448505	0.567984	0.328173	0.319918	0.232111	0.350819	0.219325	0.25094	0.369997	0	0.415594	0.323424	0.494825	0.448016	0.577463	0.294483	0.20572	0.117513	0.0437602
JMJD7-PLA2G4B	0	0	0.000338284	0.00675192	0	0	0.0111827	0.00405576	0.00200191	0.0307988	0.000650096	0	0	0	0	0.0258154	0	0	0.00375369	0.0120039	0.00342398	0.00168789	0	0	0	0	0	0	0	0	0.00450075	0	0	0	0	0	0.00115556	0.00206948	0	0	0	0	0	0	0	0	0	0
SPTBN5	0.0223494	0	0.0148145	0.00929329	0.0161136	0.00414952	0.00710618	0.00811968	0.00272456	0.00409276	0.0015608	0	0.0217376	0.0304112	0.00791563	0	0	0.00659855	0.00464951	0.0146014	0.00108401	0.00113476	0	0.0116105	0.00977193	0.0414937	0	0	0.00323122	0.0450991	0.0246655	0.00622885	0.0084813	0.00878336	0	0	0.0090028	0.00631083	0	0.00195878	0.00874372	0	0.0198077	0.0304539	0.0138391	0.00535935	0	0
EHD4	0.00256515	0.00346114	0.00710004	0.0101236	0.0109486	0.00408011	0.0101772	0.0126949	0.00759572	0	0	0	0	0.0136538	0	0.00757774	0	0	0.00722788	0.0125902	0.00669597	0.00305889	0.0484551	0.00156247	0.00147819	0	0	0.0164228	0.00429949	0	0	0	0.0122833	0.00445116	0	0.00606136	0.00585857	0.0111249	0	0	0	0	0	0	0.00869022	0	0.00335584	0
PLA2G4E	0	0	0.00231925	0.00498252	0	0	0.00967355	0.0155932	0.00392655	0.00397898	0.00408157	0	0	0	0	0	0	0.016538	0.00233722	0.0157945	0	0.000230843	0	0	0.0137216	0	0	0.0183699	0.00755469	0	0	0	0.00616048	0.0352617	0	0	0.00255606	0	0	0.0282991	0	0	0	0	0.00623585	0	0	0
PLA2G4D	0.002427	0	0.00394446	0	0	0	0	0.00155879	0.00198037	0.00369307	0.000695778	0	0	0	0	0	0	0.0039993	0	0	0.00324306	0.00180405	0	0	0	0	0	0.0114748	0.0055218	0	0	0	0	0.00570189	0	0	0.0114243	0	0	0.00254667	0	0	0.00757677	0	0.0121452	0	0	0
VPS39	0.166436	0.284731	0.172085	0.280877	0.304422	0.188818	0.183279	0.180956	0.17782	0.164039	0.189949	0.17946	0.246821	0.180404	0.184533	0.217935	0	0.212102	0.181177	0.248007	0.212013	0.126703	0.0882586	0.113946	0.199488	0.256556	0	0.231848	0.281326	0.321867	0.27719	0.257871	0.208262	0.274746	0.143074	0.152005	0.138197	0.168646	0	0.192263	0.203336	0.231036	0.301258	0.18928	0.149337	0.184223	0.123812	0.409406
TMEM87A	0.313038	0.26197	0.206849	0.381454	0.295382	0.314946	0.192711	0.255744	0.188821	0.135126	0.204307	0.281396	0.342469	0.293464	0.368675	0.290742	0	0.209092	0.274254	0.244048	0.246132	0.145304	0.163307	0.173374	0.239538	0.265881	0	0.362009	0.322248	0.326051	0.357959	0.201072	0.224037	0.175334	0.295408	0.17874	0.21709	0.2309	0	0.277991	0.276132	0.256931	0.257665	0.283409	0.214313	0.121225	0.162238	0
GANC	0.325255	0.258029	0.178845	0.209271	0.207804	0.210584	0.176695	0.161598	0.152116	0.161426	0.177287	0.340322	0.159315	0.212065	0.23366	0.251632	0	0.227996	0.191616	0.191058	0.15057	0.165823	0.130534	0.15355	0.181063	0.36098	0	0.360828	0.353788	0.246358	0.227705	0.243451	0.195136	0.144651	0.318932	0.142148	0.163368	0.197685	0	0.287501	0.126482	0.247352	0.246501	0.28462	0.118163	0.120922	0.0988448	0.224404
AC012651.1	0	0	0.0185011	0	0.00163591	0.00198841	0	0	0.000576571	0	0.00535894	0	0	0.00755588	0	0	0	0	0.00342866	0	0.0101086	0.00301752	0	0.00545216	0	0	0	0	0.0332235	0	0	0	0.00377285	0.0317061	0	0	0.0054042	0.00187635	0	0	0	0	0	0	0	0.00793152	0.0203077	0
ZNF106	0.32292	0.373322	0.249199	0.475777	0.303177	0.293922	0.300304	0.352275	0.190818	0.221781	0.241407	0.329048	0.519917	0.252025	0.32789	0.376822	0	0.298192	0.33788	0.311101	0.282646	0.196175	0.39109	0.13047	0.313777	0.398544	0	0.439555	0.372252	0.358757	0.423273	0.394574	0.281187	0.17922	0.258586	0.204277	0.214935	0.32235	0	0.406369	0.362232	0.413947	0.373709	0.547212	0.281719	0.1423	0.176949	0.0475686
SNAP23	0.141722	0.14289	0.17167	0.214207	0.185832	0.19555	0.306618	0.187518	0.139719	0.14134	0.09843	0.0859382	0.0620196	0.13761	0.116288	0.18127	0	0.107983	0.189759	0.121928	0.131107	0.12851	0.258604	0.149333	0.129278	0.195846	0	0.216191	0.257328	0.14918	0.074201	0.206445	0.12645	0.203479	0.210769	0.0839298	0.181218	0.15518	0	0.144786	0.138734	0.182626	0.280545	0.192046	0.136791	0.02961	0.0442934	0.685014
LRRC57	0.0462012	0.0464392	0.0553165	0.112758	0.050796	0.0697732	0.0469062	0.0828222	0.0566219	0.0343838	0.0429091	0.035361	0.0114775	0.0825232	0.0631513	0.077185	0	0.0352658	0.0812866	0.0241969	0.0538358	0.0466196	0	0.0799768	0.038376	0.0890555	0	0.0390941	0.0770127	0.0822735	0.0944156	0.09	0.033625	0.0249202	0.0645854	0.0249492	0.0685088	0.0420535	0	0.0714516	0.0312215	0.0711929	0.0899088	0.0209806	0.0927488	0.0811838	0.0565605	0
HAUS2	0.11587	0.153654	0.076508	0.108339	0.114012	0.0973288	0.0798856	0.104491	0.10546	0.0333034	0.0780375	0.129297	0.309045	0.186197	0.0888411	0.107863	0	0.0863083	0.0586294	0.110811	0.1157	0.0939238	0.046029	0.0524166	0.106454	0.0620466	0	0.113425	0.106778	0.118877	0.0898372	0.0708648	0.103038	0.0575829	0.111245	0.0683258	0.0588225	0.10712	0	0.108295	0.146745	0.122252	0.108699	0.0943922	0.0476232	0.0713315	0.0760518	0.265474
STARD9	0.0721881	0.0716816	0.0716959	0.0424781	0.0662301	0.0767073	0.0548023	0.0661389	0.0550881	0.0496146	0.0367436	0.036671	0.29355	0.122974	0.0690261	0.0396868	0	0.0498225	0.0776032	0.0980177	0.0414847	0.0982271	0.16074	0.0346985	0.0226642	0.0574069	0	0.0273232	0.0887256	0.0972846	0.110571	0.0198588	0.0529872	0.00445116	0.0194397	0.0415796	0.081883	0.171935	0	0.0669734	0.049067	0.0326511	0.123215	0.0490836	0.0730684	0.0489789	0.0318592	0
CDAN1	0.10412	0.122548	0.0766021	0.0674994	0.0796548	0.0255455	0.0529626	0.0555169	0.0525681	0.0321687	0.0463769	0.0303075	0.0510004	0.0647695	0.0937041	0.117694	0	0.133137	0.0343166	0.0529171	0.0799135	0.0482185	0.160367	0.0257848	0.0412173	0.0349222	0	0.075687	0.01813	0.0658394	0.0805826	0.0705273	0.0461413	0.0300443	0.015208	0.0329278	0.0555666	0.0794982	0	0.100298	0.0729127	0.058748	0.114151	0.0463968	0.0593854	0.0465725	0.0723161	0.0966141
TTBK2	0.442694	0.393828	0.248469	0.512745	0.408684	0.383337	0.42244	0.342916	0.235109	0.260911	0.219035	0.433408	0.598506	0.26207	0.375857	0.337403	0	0.339584	0.339505	0.395682	0.361386	0.138535	0.591611	0.211932	0.308485	0.442741	0	0.668521	0.469042	0.575805	0.609756	0.186066	0.317606	0.277488	0.52507	0.227574	0.240507	0.345291	0	0.370505	0.430778	0.565539	0.443773	0.685798	0.252085	0.173092	0.16154	0.259841
UBR1	0.437207	0.449583	0.257496	0.497117	0.417118	0.343158	0.392398	0.351679	0.181958	0.209925	0.24525	0.37121	0.71963	0.221234	0.307197	0.309608	0	0.30376	0.343169	0.366573	0.392803	0.174389	0.667092	0.105726	0.347431	0.461952	0	0.612327	0.48618	0.53799	0.514839	0.284129	0.296293	0.343018	0.398459	0.211341	0.279028	0.313848	0	0.379257	0.365518	0.487348	0.46897	0.586716	0.32633	0.222085	0.155887	0.555263
TMEM62	0.271069	0.250512	0.212377	0.310029	0.211512	0.199345	0.189079	0.185838	0.167435	0.181494	0.171308	0.175016	0.332755	0.196295	0.289043	0.222984	0	0.228431	0.248924	0.189408	0.241674	0.137461	0.222123	0.178443	0.141672	0.158844	0	0.268904	0.237444	0.220903	0.327385	0.205876	0.202333	0.132303	0.254737	0.124441	0.172269	0.191148	0	0.245453	0.282366	0.138343	0.376302	0.26145	0.156919	0.203171	0.101719	0.179583
CCNDBP1	0.0828791	0.0624582	0.109156	0.173912	0.15737	0.209605	0.184424	0.164721	0.10753	0.065934	0.0912638	0.0429346	0.23467	0.242171	0.137529	0.179305	0	0.229468	0.245679	0.0957847	0.14763	0.0934657	0.0954703	0.113108	0.137945	0.101886	0	0.0850711	0.165838	0.0899004	0.162187	0.191931	0.119279	0.0962867	0.1069	0.0490267	0.178579	0.175976	0	0.131193	0.0959155	0.18562	0.217463	0.142691	0.125211	0.0740595	0.0428652	0.273407
EPB42	0	0	0.00200755	0	0.0024474	0	0	0	0	0	0	0	0	0	0	0	0	0	0	0	0	0.000496195	0	0	0	0	0	0	0	0	0	0	0.00158749	0	0	0	0.0013536	0.00301905	0	0	0	0	0	0	0	0	0	0
TGM5	0	0	0.000848418	0.00322005	0	0	0.00421265	0.000937541	0	0	0	0.0124315	0	0	0	0.0101644	0	0	0.00482079	0	0.00689586	0.00117262	0	0	0.00433422	0	0	0	0.0158264	0	0	0	0	0	0	0	0.00103255	0	0	0	0	0.0140092	0	0	0	0	0	0
TGM7	0	0	0	0	0.00317579	0	0	0.00323274	0	0	0	0	0	0	0	0.00615601	0	0	0	0	0	0	0	0	0	0	0	0.0127203	0.00346344	0	0	0	0	0	0	0	0.00145625	0.00268356	0	0	0.0135813	0	0	0	0	0	0.0100641	0
LCMT2	0.0175912	0.0210995	0.0188524	0.0109022	0.0244565	0.0546099	0.0422955	0.0202357	0.00455434	0.00972587	0.0122494	0.008633	0	0.0136538	0.0307349	0.0107256	0	0.00786011	0.0415692	0.0402688	0.0199472	0.015472	0	0.0102953	0.0117449	0.0160293	0	0.018638	0.00677556	0.0173935	0.0486795	0.030373	0.00958697	0	0	0.0044385	0.0203976	0.0185537	0	0.00231035	0.035752	0	0.0130113	0	0.00913416	0.00293656	0.00316189	0.0393032
ADAL	0.0618266	0.133431	0.143703	0.178387	0.0891408	0.0751447	0.139467	0.131719	0.140418	0.0534269	0.10178	0.145089	0.361669	0.158195	0.171783	0.123873	0	0.205082	0.233082	0.111671	0.0928007	0.0994097	0.222502	0.0592047	0.176937	0.0596984	0	0.124695	0.180197	0.191838	0.159098	0.110423	0.151422	0.0945805	0.0815443	0.0593197	0.122045	0.134052	0	0.148931	0.130153	0.10898	0.168038	0.159941	0.134844	0.199481	0.0311522	0
ZSCAN29	0.0255819	0.0242439	0.0611104	0.032301	0.0169205	0.0390541	0.0444705	0.0340611	0.034082	0.00702976	0.026464	0.0171263	0	0.0163126	0.0830129	0.0204789	0	0.0290108	0.0540466	0.0469653	0.0238675	0.0255591	0.0484551	0.0162382	0.0586697	0.032286	0	0	0.0606303	0.0577375	0.023599	0.0386962	0.0230609	0.00877665	0.00739244	0.0404899	0.0540692	0.0331743	0	0.0546376	0.0663398	0.0406622	0.0618316	0	0.0237478	0.00293656	0.0237579	0
TUBGCP4	0.129375	0.132855	0.11926	0.224008	0.116034	0.118417	0.167211	0.118978	0.102896	0.096513	0.0842633	0.0536569	0.0564828	0.13937	0.117391	0.203229	0	0.118292	0.164733	0.0987841	0.148289	0.113738	0.0426405	0.0425531	0.0916601	0.0479126	0	0.236817	0.163945	0.0842361	0.107417	0.136377	0.0830563	0.109296	0.033448	0.117791	0.161215	0.138594	0	0.141549	0.139616	0.110516	0.134772	0.172557	0.0893605	0.114375	0.0648934	0.126215
TP53BP1	0.332203	0.344493	0.305439	0.452293	0.343556	0.353641	0.385601	0.311973	0.229073	0.171465	0.244833	0.317896	0.538264	0.382991	0.397214	0.26755	0	0.255689	0.288786	0.360948	0.232383	0.161662	0.646995	0.0900593	0.272488	0.490496	0	0.397615	0.414967	0.411738	0.489624	0.262376	0.293373	0.288188	0.37386	0.189145	0.27348	0.312775	0	0.383904	0.349025	0.327736	0.447635	0.497626	0.242524	0.164553	0.139065	0.0341478
MAP1A	0.328775	0.321362	0.268752	0.306398	0.233906	0.285798	0.386092	0.330991	0.205984	0.152594	0.204903	0.183371	0.39969	0.333907	0.414545	0.245811	0	0.256867	0.307783	0.226365	0.250835	0.163977	0.652348	0.137526	0.24106	0.358637	0	0.393499	0.312575	0.373996	0.58851	0.285086	0.275101	0.168793	0.429653	0.159733	0.261044	0.321288	0	0.300124	0.356775	0.322918	0.412202	0.42551	0.210075	0.208171	0.204574	0.29301
PPIP5K1	0.439826	0.305694	0.293067	0.45351	0.329138	0.327474	0.319719	0.276929	0.191993	0.223459	0.230447	0.345339	0.727525	0.232473	0.388046	0.265666	0	0.321251	0.384753	0.357787	0.252235	0.178098	0.672563	0.156768	0.306607	0.520041	0	0.472601	0.432794	0.556264	0.592685	0.300921	0.350186	0.191455	0.461815	0.224917	0.236118	0.299363	0	0.365367	0.322984	0.36362	0.407695	0.475386	0.31756	0.227496	0.150778	0.131724
CKMT1B	0.196606	0.278508	0.126453	0.207535	0.237373	0.196717	0.175463	0.236318	0.15066	0.147873	0.15308	0.215869	0.328609	0.16085	0.164792	0.209664	0	0.181872	0.221283	0.216198	0.170108	0.124637	0.186594	0.0723351	0.163438	0.470218	0	0.23825	0.246041	0.287672	0.289036	0.194678	0.192787	0.137938	0.243821	0.132195	0.149378	0.156184	0	0.283092	0.154218	0.289019	0.22969	0.442734	0.1567	0.117772	0.0941589	0.0966141
STRC	0.16554	0.0386212	0.0547207	0.0745417	0.0754798	0.0652447	0.0953597	0.0902407	0.0491769	0.0573744	0.0360803	0.0707202	0	0.0684045	0.0725731	0.0480544	0	0.0778895	0.0826166	0.115772	0.061515	0.0890316	0.0484551	0.0594931	0.0380359	0.0281475	0	0.0784324	0.0340696	0.1436	0.0691353	0.12584	0.0692534	0.0541571	0.0182554	0.0730953	0.0793781	0.0641807	0	0.125935	0.0348055	0.215882	0.0918683	0.0888356	0.0769882	0.0876149	0.0234277	0
AC011330.3	0.43543	0.290918	0.197899	0.292902	0.217701	0.186742	0.219176	0.240699	0.177593	0.194022	0.171108	0.364711	0.309884	0.287438	0.279976	0.271259	0	0.306931	0.232838	0.256591	0.271232	0.13788	0.642279	0.0784889	0.187144	0.345471	0	0.187513	0.28147	0.218901	0.386773	0.271318	0.334769	0.190331	0.416403	0.210554	0.174362	0.255668	0	0.322698	0.313354	0.322933	0.314018	0.242397	0.18583	0.224115	0.195453	0
CATSPER2	0.440078	0.486735	0.304233	0.500529	0.411397	0.387792	0.40878	0.280101	0.201562	0.17048	0.224924	0.518313	0.722972	0.338183	0.34556	0.259594	0	0.332565	0.384575	0.356909	0.334498	0.142503	0.786954	0.127409	0.329996	0.472997	0	0.558546	0.433228	0.556925	0.617447	0.230553	0.341651	0.208156	0.489243	0.155255	0.227442	0.319404	0	0.358731	0.289186	0.485666	0.440166	0.691636	0.303666	0.106956	0.178647	0.353414
CKMT1A	0.0634098	0.0486251	0.0654985	0.129265	0.0523712	0.0897042	0.0759657	0.0806677	0.0704695	0.0313216	0.0580219	0.0839253	0.100362	0.0379908	0.140058	0.0939919	0	0.109913	0.131446	0.0153703	0.091631	0.0403088	0	0.0770262	0.0967448	0.0358098	0	0.154235	0.0580046	0.159272	0.187142	0.0761122	0.095006	0.0542987	0.0631357	0.0727144	0.0827129	0.0667826	0	0.119664	0.0980855	0	0.128181	0.133439	0.0542579	0.068412	0.052101	0.0498091
PDIA3	0.255557	0.230128	0.158968	0.298161	0.246034	0.158911	0.172221	0.217793	0.176808	0.135291	0.134726	0.139048	0.404927	0.129397	0.219388	0.282712	0	0.204878	0.223242	0.148848	0.247547	0.122418	0.167717	0.142635	0.202821	0.163985	0	0.197515	0.303212	0.125278	0.250161	0.276025	0.226971	0.0794152	0.268432	0.151021	0.192265	0.17817	0	0.267677	0.148092	0.206048	0.281819	0.485276	0.200591	0.155101	0.165848	0.0669896
AC018512.1	0.0468916	0	0.016809	0.0104617	0.0137199	0.00427718	0.0115248	0.00871014	0.00540753	0	0.00306201	0.0140427	0	0.0239768	0	0.0217575	0	0.0238224	0.00365197	0.0355124	0.00473842	0.00124454	0	0.0239478	0.00359621	0.00373657	0	0.00889697	0.014196	0.00924413	0.01759	0.0104979	0.00815659	0.0207275	0.00667654	0.0016666	0.00222253	0.00916632	0	0.0237761	0	0	0.00589283	0	0	0.0719812	0.00568482	0
SERF2	0.0398784	0.106405	0.132658	0.215653	0.150988	0.153816	0.309766	0.122422	0.110051	0.0363752	0.136543	0.111741	0.218827	0.208499	0.0669793	0.141302	0	0.12769	0.316362	0.0992598	0.165331	0.104321	0.0985704	0.106798	0.176693	0.0717498	0	0.157849	0.307141	0.137861	0.296484	0.233775	0.117021	0.0686241	0.036487	0.0332661	0.197637	0.140605	0	0.21426	0.111057	0.259304	0.237081	0.193644	0.155586	0.0583599	0.0144436	0.426102
SERINC4	0	0	0	0.00671023	0	0	0	0	0	0	0	0	0	0	0	0	0	0	0	0	0	0	0	0	0	0	0	0	0	0	0	0	0	0	0	0	0	0	0	0	0	0	0	0	0	0	0	0
HYPK	0.00100818	0.0375638	0.0170768	0.0292183	0.00895069	0.0227615	0.00426251	0.00226014	0.00334364	0.0185295	0.00648106	0	0	0	0	0	0	0.0205694	0.00220577	0.0148879	0.0070383	0.00250341	0.0813855	0.00264431	0.028348	0	0	0	0	0.0237741	0	0	0.00805181	0	0	0.00433859	0.0112997	0.0138907	0	0.017285	0.00270403	0.0126296	0.00212408	0	0.0148759	0.00601624	0.0109234	0
MFAP1	0.140891	0.103486	0.0796781	0.149103	0.0806722	0.0809994	0.0948205	0.0807579	0.0714661	0.0445896	0.0675554	0.102349	0.194476	0.184575	0.0598102	0.126594	0	0.101885	0.125459	0.0414484	0.100059	0.0862342	0.0855017	0.0516409	0.0938724	0.0534765	0	0.0307584	0.101472	0.0705022	0.077053	0.10626	0.0808882	0.0615458	0.10979	0.065508	0.0892688	0.0743896	0	0.0706499	0.0634628	0.0424934	0.1168	0.16978	0.075603	0.134709	0.0633961	0.32012
WDR76	0.0183018	0.00744422	0.0219011	0.010271	0.0181406	0.00239608	0.0560651	0.0062599	0.0167013	0.0105579	0.00920711	0.0536674	0	0	0	0.00436952	0	0.0189519	0.02769	0.0134815	0.0036628	0.0223188	0	0.011475	0.00617865	0.0115841	0	0.0224615	0.01993	0.00350075	0.0666702	0.0303729	0.0247301	0.00598991	0.0219453	0	0.0225045	0.0656865	0	0	0.0234183	0	0.0526819	0	0	0.00495987	0.0238393	0
FRMD5	0.560759	0.607395	0.346951	0.547152	0.424655	0.374069	0.442703	0.345886	0.230709	0.296853	0.341554	0.630748	0.730612	0.516193	0.330304	0.405062	0	0.384611	0.403491	0.456808	0.343283	0.250609	1.1526	0.266213	0.257952	0.701716	0	0.918995	0.573259	0.676911	0.728106	0.368898	0.375447	0.344266	0.533002	0.460226	0.271643	0.469193	0	0.440693	0.434316	0.583635	0.597417	0.84829	0.336837	0.215782	0.237768	0.557281
CASC4	0.539323	0.380702	0.291656	0.458887	0.394484	0.414853	0.44856	0.318718	0.212939	0.274028	0.235346	0.516049	0.67174	0.311875	0.39595	0.299376	0	0.370161	0.31468	0.373149	0.26734	0.130005	0.78186	0.148314	0.302917	0.404137	0	0.719223	0.468043	0.574514	0.596379	0.360662	0.325399	0.146985	0.342732	0.279546	0.187799	0.319659	0	0.393338	0.234431	0.454841	0.479941	0.665728	0.261218	0.127082	0.234156	0.59002
CTDSPL2	0.346566	0.333638	0.219494	0.380585	0.269479	0.355851	0.363724	0.244153	0.172787	0.177816	0.188451	0.405971	0.381241	0.363336	0.286368	0.272374	0	0.246849	0.186253	0.304398	0.228285	0.13448	0.338552	0.0852349	0.235576	0.330446	0	0.39904	0.323413	0.360554	0.322021	0.227716	0.277895	0.213099	0.428726	0.189214	0.219504	0.282927	0	0.347626	0.323122	0.337841	0.401742	0.389549	0.197905	0.257592	0.115918	0.242495
EIF3J	0.22093	0.172839	0.137614	0.219526	0.161801	0.147624	0.191118	0.176534	0.160456	0.0786654	0.121598	0.213158	0.216158	0.149847	0.210414	0.150848	0	0.145285	0.226155	0.145887	0.194218	0.117417	0.317542	0.0809202	0.138416	0.128835	0	0.0807518	0.26769	0.124837	0.220101	0.160026	0.152917	0.0783261	0.141721	0.139429	0.140775	0.14223	0	0.138378	0.0848623	0.23	0.279448	0.177769	0.120892	0.121002	0.0944482	0.109912
SPG11	0.356012	0.414356	0.272685	0.464738	0.394187	0.338299	0.289812	0.284075	0.252251	0.205767	0.263605	0.290098	0.486901	0.267431	0.350172	0.281883	0	0.314905	0.340855	0.365848	0.260575	0.198374	0.626629	0.197713	0.232497	0.389421	0	0.38399	0.341807	0.50279	0.450666	0.343702	0.332744	0.199652	0.39099	0.226751	0.229465	0.329085	0	0.391636	0.299946	0.454851	0.416233	0.46963	0.342102	0.265813	0.180927	0.264268
PATL2	0	0.00421453	0.00621258	0.0148729	0.016086	0.0103336	0.00357598	0.00770762	0	0	0.0045192	0	0	0	0.0129155	0.00300628	0	0.00871692	0.0107632	0	0	0.00480272	0.0529403	0.00213972	0	0	0	0	0.0187962	0.0129669	0	0.0209667	0.0105664	0	0	0.00331621	0.00494343	0.00316955	0	0	0	0	0	0.038539	0.00238958	0.0237615	0.00329111	0
B2M	0.0465528	0.125912	0.129701	0.323337	0.167596	0.175211	0.440533	0.186966	0.205592	0.0356013	0.183177	0.0585624	0.275594	0.291976	0.0798277	0.147391	0	0.169069	0.299991	0.101862	0.169522	0.219257	0.0851679	0.166152	0.179754	0.168418	0	0.138679	0.362956	0.139461	0.245386	0.377848	0.0889173	0.0562406	0.178352	0.0805406	0.234134	0.100023	0	0.152184	0.14373	0.106835	0.293358	0.159121	0.176961	0.114072	0.0599028	0.0393032
TRIM69	0.183207	0.137563	0.165092	0.234983	0.236912	0.230721	0.352638	0.212204	0.165874	0.159711	0.158602	0.330843	0.506684	0.27488	0.317868	0.207021	0	0.194874	0.221898	0.206862	0.0866827	0.120221	0.369367	0.119709	0.177759	0.238326	0	0.411487	0.175377	0.249285	0.360094	0.186579	0.288122	0.263748	0.232742	0.198765	0.262713	0.282842	0	0.375812	0.188841	0.376089	0.205482	0.300896	0.281341	0.244685	0.104194	0.161844
TERB2	0	0	0.00123934	0.00614857	0	0	0	0	0	0	0	0	0	0	0	0	0	0	0	0	0.0041682	0	0	0	0.00174749	0	0	0	0.00338749	0	0	0	0.00207588	0	0	0	0.00165506	0.00105818	0	0	0.00468853	0.0207176	0	0	0	0	0	0
SORD	0.0966196	0.111655	0.0405327	0.0663706	0.114093	0.0349375	0.0406254	0.0609671	0.0684427	0.096112	0.0609193	0.100693	0.0217376	0.0289005	0.130089	0.0906729	0	0.0381265	0.0847541	0.0753766	0.091532	0.0808255	0.190993	0.015067	0.0412354	0.164871	0	0.106551	0.0223521	0.0636663	0.0794657	0.0374996	0.0737567	0.0710159	0	0.0438116	0.0462572	0.0340844	0	0.0999956	0.0460911	0.0510598	0.063127	0.0536047	0.0491475	0.144101	0.0383836	0.252494
DUOX2	0	0	0	0.00393947	0	0	0	0	0	0	0	0	0	0	0	0	0	0	0	0	0.00159126	0	0	0	0	0	0	0	0	0	0.00276703	0	0	0	0.00612996	0	0	0.00491799	0	0	0	0	0	0	0.00691295	0	0.0100727	0.0966141
DUOXA1	0.0175279	0.028734	0.00205841	0.0170604	0.00603297	0.0102346	0.0111617	0.0160831	0.00437251	0.0140343	0.00488321	0	0	0	0.00348134	0	0	0	0.0048875	0.00594753	0.0110143	0.0125949	0	0.00925256	0.00190642	0	0	0.0113773	0.0115984	0	0.0239702	0.00719202	0.00891627	0.0071849	0	0.00563781	0.0133054	0.00238967	0	0.00269102	0.0020968	0.103477	0	0	0.0339664	0.0640944	0.00133664	0.482345
DUOX1	0.0452449	0.0816125	0.0756581	0.153686	0.101336	0.0310372	0.0580863	0.0758681	0.107806	0.00536416	0.033312	0.0336268	0	0.244849	0.0333159	0.0992136	0	0.0890631	0.0817125	0.0921981	0.0774516	0.117518	0	0.142089	0.0147916	0	0	0.0375506	0.144765	0.0685207	0.117042	0.199099	0.0535968	0.0175099	0.0348925	0.037297	0.0780298	0.0499403	0	0.064481	0.0818014	0.104688	0.227909	0	0.0135795	0.0575008	0.0298378	0.237738
SHF	0.107487	0.136015	0.0751757	0.165634	0.0727443	0.0866945	0.141178	0.162071	0.121255	0.0750801	0.073148	0.0432387	0.351306	0.127266	0.184041	0.1106	0	0.149819	0.0771097	0.154093	0.080695	0.120258	0.200175	0.057358	0.0957812	0.131425	0	0.0452471	0.0912236	0.0734598	0.195887	0.216842	0.0948371	0.0675416	0.0533983	0.08684	0.0849751	0.0891999	0	0.132349	0.140721	0.156591	0.199823	0.102567	0.112985	0.114511	0.115147	0.229754
SLC28A2	0.002427	0.00284412	0.00235466	0.101026	0.0150119	0.0308218	0.00602278	0.00637577	0.0210852	0	0.00712515	0	0	0	0	0.0398714	0	0.0153575	0.0501943	0.0140144	0.00324306	0.0109101	0	0.0181444	0	0.00665521	0	0	0.00640605	0	0	0.00482863	0.0108779	0	0	0	0	0.00211692	0	0	0.010655	0	0.0374181	0.0112878	0	0	0.00975733	0
GATM	0.00959925	0.0355624	0.0289209	0.040235	0.0440688	0.0377815	0.0472268	0.0325958	0.028714	0.0125712	0.00924227	0.0363544	0	0.00755588	0.015485	0.025535	0	0.0134064	0.0582864	0.00817542	0.0173277	0.0223612	0	0.0111056	0.0169146	0.0124152	0	0.0520355	0.0322099	0.0331283	0.0339484	0.0380849	0.0272065	0.0131208	0.0359866	0.00331621	0.016513	0.0391758	0	0.0130329	0.019333	0.0522313	0.0474642	0	0.00639004	0.0181588	0.00679929	0
SPATA5L1	0.0515155	0.101729	0.0887129	0.09722	0.134106	0.115062	0.117435	0.0985334	0.090559	0.049131	0.0690624	0.047737	0	0.140185	0.103007	0.096225	0	0.0913484	0.078299	0.0614028	0.1275	0.101028	0.0959775	0.0363602	0.0684463	0.0458474	0	0.0387471	0.101691	0.110078	0.136803	0.076176	0.0811503	0.0610671	0.0394281	0.0334688	0.0976126	0.0884007	0	0.0879728	0.0620586	0.0709136	0.0883734	0.133191	0.0744689	0.0787295	0.0417539	0
C15orf48	0.025404	0	0.00528352	0.0162074	0.0145508	0.00160281	0.0293576	0.00382111	0.00531402	0	0.0014202	0.0106919	0	0.0155701	0.0248475	0.00436952	0	0.00405482	0	0	0.00217946	0.00390326	0	0.00545216	0.00174749	0	0	0	0	0.00625976	0	0.00822933	0.0030831	0	0	0	0.00533093	0.0158074	0	0.0143195	0.00254591	0	0	0.0362358	0	0.0251579	0.00266656	0
SLC30A4	0.0555893	0.0549751	0.0728963	0.139973	0.111747	0.0610118	0.100508	0.124297	0.0833028	0.060532	0.0678141	0.0848545	0.187654	0.0258933	0.03923	0.0939576	0	0.0557716	0.0566883	0.0508082	0.0541576	0.0564329	0.0581521	0.0943711	0.0948183	0.10737	0	0.220509	0.0501106	0.0869487	0.148693	0.0546707	0.0531316	0	0.123145	0.0547492	0.0872476	0.0834516	0	0.136756	0.0661784	0.0564267	0.101638	0.0824316	0.0911906	0.0573918	0.0411126	0
BLOC1S6	0	0	0	0	0	0	0	0	0	0	0	0	0	0	0	0	0	0	0	0	0	0	0	0	0	0	0	0	0	0	0	0	0	0	0	0	0	0	0	0	0	0	0.00665347	0	0	0	0	0.0393032
AC090527.2	0.0175401	0	0.0168543	0.00375631	0.0131585	0.0115989	0.039679	0.00877911	0.00527059	0.00847221	0.00513431	0.00359779	0	0	0.022782	0.0194283	0	0.00794633	0.0146114	0.0288148	0.00658464	0.00972744	0	0	0.00222831	0	0	0	0.0143851	0.0148276	0	0	0.0156842	0	0	0.00606136	0.0284897	0.0033132	0	0	0.00463842	0	0	0.0149784	0.0151702	0	0.00190762	0
SQOR	0	0	0.00683481	0.00785708	0	0	0.0128178	0.00346776	0	0	0	0	0	0	0	0.00748014	0	0.00910398	0	0	0	0.00400334	0	0.00763201	0	0	0	0	0	0	0.00919081	0.00204872	0.00340363	0	0	0	0.00516756	0	0	0	0	0	0	0	0	0	0.00493553	0
SEMA6D	0.206362	0.112432	0.0770523	0.149408	0.0465243	0.0791459	0.230822	0.0910432	0.0614134	0.142878	0.104047	0.19022	0.119986	0.035253	0.061489	0.140634	0	0.0425236	0.242338	0.064851	0.0746559	0.0584098	0.22948	0.0178298	0.119953	0.120443	0	0.229211	0.256658	0.114612	0.25797	0.0736562	0.124308	0.117234	0.156312	0.0368815	0.0853766	0.19682	0	0.240182	0.105841	0.048075	0.0987028	0.211605	0.23054	0.0931243	0.044283	0.702303
SLC24A5	0.00992239	0	0.0216351	0.144916	0.0864473	0.0103628	0.0216761	0.0285012	0.0456938	0.0096919	0.0103921	0	0	0	0	0.0887969	0	0.0412701	0.0504441	0.0049207	0.0092422	0.0364554	0	0.0697667	0.0158925	0.00258436	0	0.018638	0.130653	0.0251126	0	0.0854672	0.0286592	0.0104051	0	0.00454661	0.0157445	0.0052493	0	0.0223597	0.0201393	0	0.147617	0	0.00919897	0.00848466	0.022444	0
MYEF2	0.386934	0.439007	0.258086	0.450344	0.367515	0.399013	0.30399	0.319252	0.23177	0.143786	0.239067	0.353927	0.309653	0.293013	0.342816	0.291148	0	0.306637	0.295334	0.400168	0.304797	0.188915	0.518349	0.110815	0.349962	0.507266	0	0.593699	0.51416	0.624157	0.438127	0.252461	0.284262	0.198455	0.375659	0.210429	0.216921	0.301825	0	0.353389	0.336679	0.362861	0.472435	0.435959	0.265663	0.291772	0.164055	0.218175
CTXN2	0	0	0	0	0.00549547	0	0	0	0.000715558	0	0	0	0	0	0	0	0	0	0.00528821	0	0.00239155	0.00161291	0	0.00516774	0	0	0	0	0	0	0	0	0	0	0	0	0	0	0	0	0.00583132	0	0	0	0	0	0	0
SLC12A1	0.0467509	0.0882339	0.045184	0.0708017	0.0595538	0.112337	0.0939866	0.0685409	0.0663576	0.0194065	0.0545238	0.0667127	0.163375	0.119797	0.0317488	0.0499258	0	0.0142257	0.107934	0.0731202	0.0684746	0.0452591	0	0.0963258	0.0617098	0.0712731	0	0.035515	0.0908931	0.117005	0.0236388	0.0709821	0.0521595	0.0247237	0.0950697	0.0277941	0.0696537	0.0427886	0	0.0735468	0.0285757	0.0080044	0.108633	0.0382672	0.0663943	0.0756061	0.0455605	0.0393032
DUT	0.229627	0.232988	0.185473	0.279128	0.209056	0.257883	0.290282	0.208684	0.147337	0.144558	0.156396	0.181689	0.165547	0.212046	0.17684	0.247933	0	0.226277	0.277741	0.196119	0.215751	0.121957	0.240313	0.109758	0.181339	0.221257	0	0.452187	0.315012	0.216114	0.253863	0.222639	0.181573	0.0746519	0.139517	0.149496	0.197197	0.218458	0	0.164262	0.248689	0.246496	0.332703	0.313443	0.23943	0.206034	0.0692079	0.105106
FBN1	0.509701	0.477745	0.283598	0.55413	0.454698	0.48075	0.371111	0.360845	0.253799	0.29752	0.27523	0.472513	0.907513	0.580197	0.332712	0.27793	0	0.311524	0.385864	0.464973	0.440647	0.236803	0.51828	0.26368	0.420854	0.526332	0	0.676655	0.54894	0.633312	0.639299	0.344891	0.430726	0.241139	0.60349	0.231647	0.383715	0.393827	0	0.465051	0.373917	0.469148	0.475541	0.655892	0.382607	0.553184	0.228097	0.232986
CEP152	0.039082	0.0604528	0.0861313	0.0693872	0.0102184	0.00810752	0.101472	0.0714966	0.0386086	0.0592001	0.0415804	0.0385187	0	0	0.0167868	0.0405723	0	0.0185828	0.072948	0.0184154	0.0600144	0.0223759	0.0645299	0.0400596	0.0852303	0.0914419	0	0.141305	0.148785	0.120563	0.191806	0.0722807	0.105758	0.0580362	0.0628604	0.0385148	0.129692	0.128218	0	0.119602	0.0179456	0.0749741	0.115771	0.169683	0.105283	0.00260023	0.0181269	0.119919
SHC4	0.277212	0.252307	0.129335	0.374789	0.390763	0.213326	0.051379	0.188024	0.21194	0.134557	0.213254	0.249056	0.366246	0.208102	0.359371	0.330568	0	0.22954	0.238336	0.21975	0.292767	0.102937	0.215125	0.235823	0.162321	0.148412	0	0.104105	0.24963	0.268858	0.17625	0.103975	0.199801	0.157651	0.190322	0.25879	0.0840029	0.10057	0	0.296872	0.401809	0.143593	0.12435	0.102567	0.0439739	0.0161584	0.22435	0.0393032
EID1	0.212053	0.19676	0.271768	0.358911	0.225959	0.334376	0.611273	0.302029	0.211782	0.149678	0.275431	0.168706	0.178938	0.361562	0.188849	0.271282	0	0.152377	0.337183	0.21123	0.21683	0.278043	0.465217	0.198691	0.345289	0.327248	0	0.351035	0.430625	0.248094	0.508831	0.35659	0.221694	0.158344	0.205539	0.147364	0.310513	0.345397	0	0.254507	0.116855	0.271233	0.429807	0.338768	0.338817	0.289442	0.116793	0.322459
SECISBP2L	0.483629	0.362609	0.291886	0.480325	0.377058	0.375641	0.286441	0.263503	0.218673	0.215031	0.242093	0.395416	0.394339	0.243956	0.342267	0.304131	0	0.260107	0.316925	0.355813	0.293826	0.126036	0.64215	0.166458	0.329207	0.392065	0	0.506379	0.474572	0.408021	0.456524	0.344074	0.311659	0.310542	0.342532	0.185475	0.235712	0.305124	0	0.366844	0.27695	0.51706	0.475966	0.584193	0.287907	0.213143	0.193971	0.0628602
COPS2	0.287827	0.172135	0.21783	0.303662	0.262122	0.2355	0.231238	0.226944	0.167901	0.141702	0.191567	0.176253	0.136762	0.168134	0.18676	0.212317	0	0.189982	0.276107	0.233411	0.183596	0.121408	0.182877	0.0838636	0.241932	0.359557	0	0.368255	0.417471	0.267849	0.270888	0.270886	0.165873	0.129775	0.253947	0.140168	0.181271	0.207036	0	0.208161	0.141265	0.178671	0.309419	0.301341	0.225062	0.185678	0.112299	0.160335
GALK2	0.345742	0.327088	0.244659	0.47117	0.368673	0.334943	0.316066	0.314099	0.214882	0.210968	0.222904	0.347231	0.44796	0.306509	0.379244	0.30136	0	0.354578	0.365241	0.32428	0.263498	0.157322	0.463085	0.149662	0.322467	0.422539	0	0.614185	0.464346	0.547913	0.543509	0.26575	0.309575	0.271932	0.315068	0.239343	0.233176	0.329447	0	0.389652	0.282198	0.40324	0.462682	0.498378	0.274052	0.221051	0.249871	0.262516
FAM227B	0.190059	0.146481	0.144431	0.369407	0.185082	0.135664	0.0983532	0.0866976	0.126647	0.0766857	0.0633519	0.0549521	0.156125	0.165426	0.127116	0.0962412	0	0.105658	0.173276	0.0580454	0.0947138	0.118893	0.106895	0.17877	0.0786751	0.031376	0	0.139897	0.24516	0.17831	0.110135	0.149244	0.0987871	0.12323	0.162685	0.0823276	0.102085	0.0890146	0	0.0616203	0.0604109	0.144285	0.285935	0.102885	0.0705897	0.116552	0.0468118	0
FGF7	0.0426623	0.0297116	0.0263966	0.037052	0.0103741	0.0152136	0.0545775	0.0341655	0.00748625	0.0158909	0.017788	0.0133177	0	0.0223373	0	0.0389463	0	0.00590408	0.019033	0.0182886	0.00736874	0.0164187	0	0.0162645	0.0455456	0.0262606	0	0.0440003	0.0296998	0.0208258	0.0157898	0.0456086	0.0172441	0.0177038	0.040061	0.00480644	0.0480732	0.0214748	0	0.0429006	0.00332043	0.0280168	0.0235365	0.0248663	0.0449636	0.0313102	0.00613954	0.0393032
DTWD1	0.367603	0.385339	0.251891	0.491756	0.332545	0.38026	0.416864	0.268429	0.211652	0.223162	0.213395	0.374698	0.624198	0.249831	0.378242	0.364061	0	0.246811	0.399145	0.30729	0.275398	0.181432	0.624019	0.214068	0.251272	0.401978	0	0.597893	0.464071	0.421162	0.329093	0.233852	0.272676	0.347144	0.357661	0.21348	0.253345	0.281319	0	0.381223	0.344663	0.416398	0.387905	0.582268	0.308604	0.175071	0.182879	0.201131
ATP8B4	0.314696	0.133028	0.235364	0.236296	0.295387	0.279413	0.145807	0.144452	0.212017	0.222346	0.174552	0.246589	0.234124	0.212403	0.350538	0.267047	0	0.24834	0.228912	0.247512	0.283399	0.18389	0.0917422	0.212643	0.163501	0.211349	0	0.136406	0.386021	0.262469	0.113871	0.209454	0.220951	0.0669942	0.365167	0.182622	0.202542	0.128802	0	0.15358	0.292148	0.220843	0.330492	0.152104	0.262577	0.20493	0.18261	0.101373
SLC27A2	0.0876448	0.0536936	0.0506726	0.0757145	0.0689852	0.0206704	0.0551186	0.0750786	0.063145	0.0545417	0.041246	0.0203354	0	0.0593862	0.113642	0.0570726	0	0.0713927	0.0696125	0.098796	0.0608431	0.0345058	0.0117839	0.0757206	0.0520212	0.083062	0	0.0547973	0.0476742	0.191882	0.00639302	0.0454298	0.0353438	0.0555129	0.163269	0.0196651	0.0504279	0.0569678	0	0.0893122	0.0437836	0.0445492	0.0502711	0.0695865	0.0713412	0.009479	0.0459627	0.0966141
HDC	0	0	0.00104097	0.00318886	0	0	0	0	0.000516962	0	0	0	0	0	0	0.00888267	0	0	0	0	0.00436129	0	0	0	0	0	0	0	0.00393237	0	0	0	0	0	0	0	0.00397737	0	0	0	0	0	0	0	0	0	0	0
GABPB1	0.249362	0.200062	0.167888	0.180003	0.190918	0.16953	0.211961	0.180631	0.157581	0.11427	0.14898	0.0939291	0.197705	0.164593	0.145108	0.220612	0	0.20043	0.153656	0.151982	0.122442	0.114103	0.21808	0.127668	0.20829	0.157363	0	0.222382	0.202486	0.302379	0.162567	0.1848	0.148708	0.211409	0.149951	0.0912839	0.182579	0.158086	0	0.203371	0.192514	0.200806	0.199766	0.191301	0.215433	0.109888	0.142961	0.246231
USP8	0.337448	0.431663	0.270166	0.428763	0.31542	0.271738	0.232443	0.235627	0.217719	0.170293	0.217229	0.339889	0.3536	0.285732	0.339848	0.261223	0	0.279567	0.294187	0.326765	0.207002	0.169319	0.576033	0.154876	0.26151	0.42962	0	0.446232	0.297197	0.37421	0.359394	0.265228	0.252597	0.272277	0.295158	0.165444	0.208436	0.235215	0	0.396786	0.261955	0.317343	0.355477	0.424513	0.247583	0.181727	0.179221	0.356145
USP50	0.0136476	0.0121428	0.0178643	0.0431348	0.0337794	0.00200324	0.0155417	0.029146	0.0188969	0.00449898	0.0181732	0	0	0.0977452	0.0315062	0.0122405	0	0.0172417	0.0289212	0.0115224	0.0135959	0.0302388	0	0.0188023	0.025252	0.046053	0	0	0.0458401	0.0810487	0.022109	0.0100656	0.00816077	0.0362149	0.0112376	0.0207269	0.0194705	0.0139183	0	0	0.00219726	0	0.110005	0	0.0134355	0	0.00266656	0
TRPM7	0.436246	0.538641	0.342508	0.525567	0.38166	0.49514	0.301906	0.312724	0.230369	0.343563	0.233898	0.472	0.757665	0.215722	0.38184	0.299403	0	0.240074	0.261262	0.37724	0.328026	0.20445	0.583056	0.142657	0.328972	0.488752	0	0.629789	0.448443	0.567157	0.548049	0.272369	0.322102	0.140078	0.532471	0.25281	0.2265	0.305509	0	0.423516	0.314286	0.44768	0.549407	0.627234	0.332452	0.368287	0.265515	0.548076
SPPL2A	0.37599	0.279472	0.285871	0.414342	0.338289	0.29539	0.247031	0.280542	0.225354	0.234524	0.219649	0.348485	0.217908	0.285983	0.31841	0.308367	0	0.30714	0.312787	0.39929	0.271029	0.190436	0.550607	0.155195	0.282474	0.367929	0	0.281371	0.481232	0.348569	0.380312	0.284499	0.302877	0.179887	0.454717	0.265375	0.218316	0.310837	0	0.370992	0.275057	0.499472	0.445909	0.247563	0.260496	0.166832	0.142258	0.0669896
AP4E1	0.165565	0.185288	0.162131	0.234776	0.19916	0.149098	0.226829	0.14163	0.134936	0.131156	0.147926	0.136572	0.127682	0.257222	0.203159	0.219826	0	0.144861	0.124114	0.216342	0.181752	0.0973901	0.214932	0.0952114	0.127327	0.15573	0	0.286942	0.176168	0.153803	0.221869	0.182651	0.138989	0.150867	0.148689	0.125868	0.187145	0.107648	0	0.192835	0.110983	0.355571	0.216467	0.247329	0.137811	0.184554	0.0856244	0.140412
TNFAIP8L3	0	0	0.00118059	0.0130931	0.0113366	0	0.0112914	0.0132473	0.00486752	0	0.00164805	0	0	0	0.00246512	0	0	0.0375177	0.00339337	0	0.00357698	0.00372993	0	0.00213972	0	0	0	0	0.00810134	0	0	0	0.00522928	0	0	0.00666668	0.00492247	0	0	0.0133735	0.0020968	0	0.00540246	0	0.0631775	0	0.00162176	0
CYP19A1	0.000806439	0	0.00237984	0	0.00292722	0	0	0.00101261	0.000801311	0	0.000785858	0	0	0	0.0067302	0	0	0	0	0	0	0.00306454	0	0	0	0	0	0	0	0	0	0	0.00101357	0	0	0	0.00295525	0.00207183	0	0.0122393	0	0	0.00666697	0	0	0	0	0
GLDN	0.0697082	0.0219412	0.0429602	0.0319223	0.0251872	0.0159725	0.0145972	0.0387629	0.0180507	0.0597835	0.0140446	0.0345821	0.133175	0	0.0199147	0	0	0.0383442	0.0248087	0.028733	0.0519769	0.0348551	0	0.00496461	0.0171297	0.183676	0	0.0392196	0.0372372	0.110365	0.0624153	0	0.0295838	0.0093356	0.0734133	0.0117582	0.00652565	0.0617186	0	0.0116966	0.016091	0.0263519	0.012209	0.0297481	0.0637802	0.0553846	0.0329228	0
DMXL2	0.382874	0.387427	0.281457	0.495199	0.386993	0.407564	0.354109	0.247914	0.220586	0.241139	0.222919	0.449849	0.65303	0.331423	0.350478	0.286315	0	0.339185	0.317082	0.440197	0.266778	0.143042	0.472483	0.185489	0.240467	0.442343	0	0.745608	0.389665	0.540349	0.511443	0.261205	0.314696	0.277001	0.418311	0.291943	0.244534	0.325396	0	0.466722	0.315935	0.418661	0.489572	0.635045	0.281475	0.120165	0.205744	0.152707
SCG3	0.136711	0.169259	0.173475	0.272589	0.172035	0.212298	0.264719	0.200132	0.180686	0.0981977	0.159428	0.177579	0.453154	0.213146	0.255253	0.134971	0	0.109637	0.255339	0.194831	0.163927	0.156327	0.332204	0.125087	0.1858	0.175288	0	0.188733	0.286416	0.184435	0.304783	0.216957	0.132784	0.128607	0.179252	0.106146	0.180361	0.225979	0	0.204464	0.138403	0.194511	0.193425	0.128439	0.151836	0.130621	0.0647673	0.109116
LYSMD2	0.189391	0.0811813	0.117847	0.18191	0.151633	0.114308	0.253588	0.13657	0.11968	0.0704537	0.141663	0.0855854	0	0.146225	0.122522	0.112791	0	0.0891949	0.257679	0.125669	0.13185	0.111864	0.122994	0.0778068	0.136369	0.1322	0	0.153448	0.202848	0.119062	0.166773	0.226632	0.121954	0.0985172	0.0419294	0.0520979	0.162437	0.119729	0	0.201845	0.0946877	0.16411	0.188508	0.139963	0.154036	0.110168	0.0435279	0.112313
TMOD2	0.450158	0.397503	0.291138	0.485275	0.32095	0.434492	0.332592	0.275342	0.232556	0.213643	0.247916	0.406442	0.760795	0.286061	0.34455	0.334868	0	0.373237	0.287229	0.393391	0.232195	0.136869	0.540794	0.188666	0.363038	0.479469	0	0.662899	0.457589	0.527249	0.593327	0.295854	0.33354	0.176966	0.420265	0.188408	0.25985	0.351094	0	0.398789	0.424993	0.490961	0.458303	0.663745	0.34905	0.145111	0.209786	0.0434946
TMOD3	0.22382	0.250966	0.200377	0.373358	0.272121	0.269197	0.239347	0.281343	0.191682	0.145169	0.179129	0.16581	0.450573	0.291767	0.253084	0.297903	0	0.264261	0.224374	0.241065	0.263384	0.170877	0.258619	0.138683	0.194569	0.177171	0	0.280807	0.271688	0.378626	0.252733	0.255218	0.191147	0.167656	0.323697	0.205901	0.205074	0.250157	0	0.213597	0.193345	0.238338	0.331742	0.253917	0.221273	0.120243	0.192588	0.160335
LEO1	0.139852	0.124324	0.123188	0.150903	0.168694	0.0996533	0.148629	0.0910041	0.148077	0.0873323	0.12869	0.138283	0.0593366	0.15286	0.136505	0.113249	0	0.151433	0.170095	0.122966	0.137522	0.0918452	0.0343665	0.128525	0.153922	0.0700072	0	0.122968	0.170462	0.189896	0.110127	0.0981524	0.113932	0.120806	0.0476104	0.0998958	0.10273	0.0754108	0	0.127481	0.0998267	0.0953153	0.240506	0.168842	0.119057	0.113878	0.0910417	0.101273
MAPK6	0.147925	0.13726	0.142364	0.292473	0.23306	0.153326	0.217214	0.161187	0.171915	0.121887	0.143019	0.173224	0.379603	0.139405	0.20287	0.197028	0	0.159055	0.193062	0.190698	0.167851	0.112679	0.140715	0.131605	0.217401	0.142115	0	0.179434	0.265697	0.111543	0.189776	0.230378	0.12549	0.0882905	0.0788182	0.100506	0.142838	0.159913	0	0.191565	0.187356	0.271977	0.273	0.0798075	0.193008	0.0746752	0.0996541	0.176818
BCL2L10	0	0	0	0.00363704	0.00543097	0.00226977	0.0214748	0.00318771	0.00434975	0	0.00540054	0	0	0	0	0	0	0	0.00326723	0.00628633	0	0.00200444	0	0	0	0	0	0	0.0109307	0	0	0	0	0	0	0	0.00252346	0	0	0	0	0	0.00220929	0.0172835	0	0	0	0
GNB5	0.426152	0.405263	0.250748	0.445267	0.372372	0.37843	0.394222	0.28694	0.202973	0.192036	0.230421	0.343064	0.789489	0.346349	0.366866	0.320576	0	0.278295	0.290863	0.406326	0.305146	0.161722	0.623976	0.201746	0.292844	0.494473	0	0.483978	0.4501	0.500207	0.421923	0.358509	0.319297	0.203981	0.384609	0.298347	0.243871	0.334063	0	0.338623	0.360659	0.421084	0.421829	0.399034	0.323369	0.207183	0.140431	0.575236
MYO5C	0.178672	0.135966	0.135044	0.166086	0.141369	0.18698	0.0591309	0.14886	0.0988794	0.123844	0.120154	0.0793026	0.311955	0.0522756	0.19277	0.100623	0	0.219275	0.160221	0.0989249	0.13693	0.136494	0.13213	0.102243	0.0924361	0.04002	0	0.0819177	0.138335	0.160146	0.200646	0.124416	0.149084	0.0922792	0.13047	0.0578561	0.0847226	0.134013	0	0.0948777	0.154171	0.16393	0.155823	0.138182	0.126039	0.116476	0.156107	0.177775
MYO5A	0.468523	0.388763	0.15512	0.414217	0.288406	0.226529	0.278534	0.311344	0.13681	0.111205	0.179208	0.392354	0.960042	0.248053	0.34995	0.195754	0	0.201738	0.262031	0.308222	0.152575	0.0952403	0.90104	0.0741943	0.18316	0.534216	0	0.662806	0.309112	0.534381	0.601007	0.203505	0.24456	0.100653	0.760909	0.129151	0.13748	0.308919	0	0.470922	0.231001	0.537878	0.378825	0.606323	0.24863	0.0960248	0.214203	0.0396047
ARPP19	0.310156	0.250189	0.213913	0.295513	0.298857	0.28926	0.288638	0.282391	0.212713	0.131906	0.215129	0.19119	0.70419	0.258191	0.183773	0.248271	0	0.175757	0.274288	0.196175	0.23318	0.152427	0.314263	0.150119	0.299487	0.32443	0	0.394514	0.416096	0.408017	0.483052	0.247526	0.223277	0.189584	0.26765	0.150553	0.202885	0.222883	0	0.214745	0.211989	0.309853	0.342677	0.466194	0.356034	0.160901	0.115572	0.247044
FAM214A	0.37236	0.318097	0.264483	0.401043	0.38888	0.273511	0.353744	0.286733	0.200094	0.198568	0.280973	0.324378	0.516718	0.24042	0.338367	0.242426	0	0.299249	0.305901	0.346012	0.255246	0.170545	0.41026	0.196904	0.278717	0.43968	0	0.400649	0.375515	0.43673	0.468656	0.23976	0.253665	0.198772	0.340356	0.233197	0.23438	0.292417	0	0.330634	0.2794	0.420182	0.335102	0.399761	0.297591	0.209198	0.16773	0.259932
ONECUT1	0.0226555	0.0478246	0.00483952	0.00199632	0.00611559	0.0181346	0.0735839	0.0247325	0.0164191	0.0262133	0.0183613	0	0	0	0.00549866	0.00813587	0	0.012952	0.0097303	0.0299619	0.0202498	0.0128579	0	0.00468046	0.00970344	0	0	0	0.0411225	0.0238442	0	0	0.0100192	0.0166375	0	0.032213	0.00850266	0.0217861	0	0.00600369	0.0253891	0.0464045	0.0260849	0.0332968	0.0275739	0	0.00141162	0
WDR72	0.00383081	0	0.00468958	0.0352063	0	0.00952259	0.00602278	0.00495823	0.00618117	0	0.00990722	0	0	0.0471	0.00981313	0	0	0.00734971	0	0.00759264	0.00338015	0.00821139	0	0	0	0	0	0	0.0141554	0.00802321	0	0	0.00463105	0	0	0.00133676	0.00731825	0.0111496	0	0.0292575	0.0140924	0.0164519	0.00931002	0	0	0	0.00185131	0
UNC13C	0.317537	0.270183	0.205193	0.366967	0.228013	0.228951	0.12594	0.12151	0.168887	0.187585	0.243269	0.200946	0.218357	0.134395	0.171521	0.24335	0	0.17493	0.178249	0.139044	0.257529	0.165546	0.179193	0.0508276	0.117433	0.38961	0	0.568405	0.298148	0.390298	0.493441	0.268324	0.235412	0.230644	0.196126	0.171799	0.325836	0.334236	0	0.20044	0.148039	0.298295	0.288396	0.24441	0.278515	0.221515	0.176742	0.29526
RSL24D1	0.0664467	0.0343762	0.0739032	0.118871	0.114638	0.0692018	0.164541	0.072336	0.0694481	0.0444503	0.090088	0.0158637	0.0626961	0.109918	0.0830676	0.0735547	0	0.0751309	0.15387	0.0302559	0.0875728	0.0679603	0.248811	0.0492106	0.075816	0.0893495	0	0.229855	0.0691578	0.0875047	0.066728	0.102022	0.0452665	0	0.0427605	0.0348748	0.0941876	0.0529348	0	0.0497206	0.0681252	0.016119	0.133327	0.114546	0.106364	0.0411538	0.0488227	0.0498091
RAB27A	0.232938	0.0846486	0.14002	0.141489	0.10838	0.110985	0.154653	0.167097	0.0801234	0.0804965	0.070476	0.0915506	0.119144	0.108164	0.112713	0.108197	0	0.0546695	0.0807397	0.100398	0.119886	0.112121	0.396658	0.0666967	0.0835811	0.198239	0	0.183944	0.161424	0.247117	0.209845	0.144873	0.143185	0.244034	0.12829	0.132786	0.121099	0.200289	0	0.183019	0.0426943	0.115831	0.206311	0.209965	0.114126	0.237924	0.0472606	0.257403
PIGBOS1	0	0	0	0.00363704	0	0	0	0	0	0	0	0	0	0	0	0	0	0	0	0	0.00434955	0	0	0	0	0	0	0	0	0	0	0	0	0	0	0	0	0	0	0	0	0	0	0	0	0	0	0
PIGB	0.0965996	0.0707666	0.119684	0.196997	0.136227	0.0865686	0.0818513	0.128203	0.1019	0.0886248	0.120832	0.178358	0.0344482	0.190431	0.139925	0.195018	0	0.13912	0.161226	0.137506	0.0882796	0.0939571	0.0866114	0.0527642	0.0779783	0.11414	0	0.121021	0.197597	0.169457	0.204226	0.212104	0.0856648	0.120205	0.0999574	0.115554	0.0984954	0.0730505	0	0.0945651	0.0804575	0.160431	0.255545	0.22564	0.0732964	0.104994	0.101181	0
CCPG1	0.416084	0.484331	0.217963	0.485825	0.313701	0.382704	0.303844	0.311447	0.196248	0.179627	0.216755	0.31511	0.421982	0.13203	0.2894	0.21968	0	0.314846	0.322032	0.37243	0.229487	0.110793	0.71717	0.0737902	0.265106	0.354401	0	0.659174	0.452502	0.559093	0.560791	0.362938	0.349581	0.281301	0.482483	0.178002	0.281899	0.363927	0	0.459259	0.37781	0.556164	0.286624	0.666525	0.330692	0.198794	0.165609	0.271731
C15orf65	0.0190894	0.0116215	0.0317922	0.0612151	0.0259941	0.0395467	0.038186	0.0251104	0.0306146	0.0228213	0.0192167	0.0198302	0	0.0502586	0.00376673	0.0140515	0	0.0568768	0.0326271	0.0317875	0.0339468	0.0255178	0.0172573	0.0418222	0.00843008	0.00836761	0	0.0192289	0.0316516	0.0429005	0.0331134	0.0393601	0.0210279	0.0388413	0	0.00528629	0.0245363	0.0674658	0	0.0174136	0.0151408	0.0892021	0.0350172	0	0.0251101	0.0823931	0	0.119919
DNAAF4	0.327681	0.314042	0.214614	0.382494	0.308412	0.215771	0.20809	0.252811	0.196447	0.178779	0.196096	0.296308	0.577115	0.237768	0.21563	0.243545	0	0.272492	0.198905	0.216479	0.196404	0.131457	0.222386	0.128831	0.237209	0.306982	0	0.23494	0.237353	0.298903	0.370698	0.129214	0.216516	0.0748778	0.254263	0.20413	0.150372	0.253715	0	0.323822	0.243138	0.13047	0.275211	0.257168	0.128742	0.153861	0.203626	0.0498091
PYGO1	0.0991971	0.0343651	0.0678186	0.0608891	0.0395293	0.0423168	0.0632925	0.0988276	0.0528286	0.0301526	0.0757283	0.0403369	0.120928	0.0336356	0.092602	0.0231052	0	0.0314126	0.116629	0.0331444	0.0709525	0.0498749	0.22307	0.0454855	0.139291	0.0607338	0	0.238879	0.0499558	0.110257	0.0626943	0.108377	0.0439711	0.0472082	0.161775	0.0357972	0.0594436	0.128452	0	0.07636	0.0484958	0.0996904	0.0637101	0.111024	0.0674539	0.0511503	0.0402583	0.140412
PRTG	0.00541541	0	0.0112226	0.0330063	0.0377077	0	0.0126827	0.00529156	0.011552	0.00533687	0.00420813	0.0467025	0	0.011907	0.0136201	0.0168144	0	0	0	0.00388133	0.0107532	0.0046624	0.0426405	0.00468046	0.00161731	0.0019809	0	0.016176	0.0218398	0	0.0372545	0.00622885	0.00737065	0	0	0.0159064	0.00717946	0.0138837	0	0.00206492	0.0175806	0	0.0298669	0.0244831	0	0	0.00252297	0.158216
NEDD4	0.0236081	0.0476894	0.0430315	0.0478763	0.0508259	0.0324507	0.0857164	0.0336769	0.0267051	0.0333516	0.0280052	0.0711698	0.0373486	0.041676	0.0211281	0.0488973	0	0.0222786	0.0502405	0.0155098	0.0392989	0.042464	0	0.00989767	0.0419922	0.0791604	0	0.0276669	0.0567802	0.0487008	0.093472	0.0885477	0.0347185	0.0718483	0.0803808	0.0313902	0.0584393	0.0431463	0	0.0454846	0.0496167	0.0422012	0.0724267	0.135281	0.0513665	0.0408757	0.0257725	0.0393032
RFX7	0.469051	0.36298	0.310153	0.5193	0.4541	0.397856	0.344005	0.301089	0.255773	0.23008	0.249845	0.465139	0.671718	0.286429	0.499058	0.443043	0	0.357974	0.456848	0.401549	0.310711	0.135294	0.574044	0.222869	0.259863	0.574361	0	0.625131	0.457122	0.552558	0.602433	0.24758	0.350062	0.428137	0.435324	0.263138	0.264029	0.401922	0	0.345519	0.355027	0.432341	0.513099	0.692585	0.286278	0.206272	0.161711	0.353168
TEX9	0.357465	0.0979708	0.117213	0.188348	0.118464	0.124313	0.176103	0.190223	0.0931601	0.140703	0.118624	0.204002	0.150077	0.0720817	0.149312	0.095206	0	0.138514	0.135572	0.158967	0.131233	0.140555	0.236748	0.102172	0.128533	0.202556	0	0.269396	0.210825	0.216266	0.128994	0.0860841	0.135896	0.112008	0.247187	0.0865785	0.0649003	0.142058	0	0.237433	0.0606164	0.100917	0.173738	0.164779	0.152953	0.0533169	0.150781	0.217797
MNS1	0.194037	0.102845	0.0693672	0.0910478	0.0308101	0.031417	0.0917452	0.0752283	0.0177307	0.0715073	0.0443988	0.0914436	0.0114775	0.0373013	0.115474	0.0317631	0	0.0796203	0.0620511	0.0581254	0.0528781	0.0644122	0.215938	0.0164327	0.0375451	0.147944	0	0.0814722	0.0900168	0.100066	0.140679	0.0351721	0.0831656	0.1082	0.0445815	0.0354315	0.0541055	0.155135	0	0.109872	0.0398307	0.119662	0.059346	0.078354	0.0545927	0.01093	0.0174443	0.273425
ZNF280D	0.292329	0.254585	0.214781	0.432004	0.227877	0.289066	0.274505	0.283584	0.165927	0.167868	0.209696	0.174579	0.402059	0.264007	0.284041	0.255153	0	0.24194	0.260915	0.238552	0.210665	0.157128	0.379717	0.187659	0.239894	0.29903	0	0.431587	0.380432	0.382125	0.293076	0.324053	0.299214	0.197388	0.317991	0.131779	0.207383	0.263268	0	0.297318	0.235227	0.301664	0.318005	0.577767	0.220392	0.180762	0.0926076	0.16705
AC090517.4	0.299645	0.370975	0.285366	0.41353	0.36886	0.389927	0.317532	0.271301	0.232125	0.209102	0.253232	0.263927	0.416011	0.178551	0.351342	0.291171	0	0.298833	0.289185	0.389599	0.227257	0.237862	0.268241	0.20107	0.302754	0.35179	0	0.437247	0.35308	0.400299	0.46147	0.340949	0.317419	0.333891	0.402521	0.294089	0.294588	0.313878	0	0.425985	0.376916	0.438605	0.486147	0.4267	0.279212	0.364274	0.228083	0.541644
TCF12	0.567599	0.730824	0.381599	0.626859	0.764115	0.755225	0.450358	0.563823	0.55974	0.410144	0.601701	0.624912	0.945911	0.618531	0.648724	0.600869	0	0.56265	0.654237	0.645421	0.56494	0.473375	1.20935	0.542893	0.532379	0.739056	0	0.766412	0.575794	0.70956	0.690363	0.471721	0.522956	0.533039	0.701349	0.490499	0.410992	0.533209	0	0.49096	0.541176	0.614758	0.660344	0.852538	0.556877	0.405465	0.566611	0.384352
CGNL1	0	0.0125312	0.00452406	0.00795549	0.0081067	0	0	0	0.00141237	0	0	0.00359779	0	0	0	0.0102858	0	0	0.00348951	0	0	0.00595409	0	0	0.00579422	0.000874875	0	0	0	0	0	0.0117388	0.00975874	0	0	0.00749243	0	0	0	0	0	0	0.00452569	0	0.0161965	0	0.0190017	0.0498091
GCOM1	0.0144763	0.0106339	0.00828904	0.0330937	0.0237069	0.0210845	0.00824931	0.0116818	0.0151049	0.00533687	0.0137418	0.0183729	0.0373486	0.0160263	0.0073023	0	0	0.0182856	0.00998824	0.0384363	0.0195427	0.00588129	0	0	0.0116418	0.0169685	0	0.0314715	0.00659751	0.0239644	0.0291534	0.0123891	0.00983276	0.00598991	0.0134705	0.0121566	0.0102642	0.032213	0	0.0197581	0.0639876	0	0	0.0751256	0.0195731	0.0151557	0.022223	0
POLR2M	0.0601514	0.166669	0.0970522	0.166586	0.114109	0.0970604	0.161892	0.131159	0.106864	0.071438	0.0753103	0.0697675	0.207603	0.140919	0.131979	0.0884985	0	0.104775	0.0927552	0.147762	0.114944	0.0687546	0.142866	0.0459633	0.0860301	0.0726159	0	0.0604949	0.104971	0.11138	0.122402	0.094587	0.093063	0.0622357	0.148777	0.0626126	0.089056	0.0790258	0	0.0552926	0.056664	0.0734572	0.0721805	0.226353	0.0935727	0.0732754	0.0290384	0.265474
ALDH1A2	0.346658	0.371224	0.203315	0.168558	0.222613	0.316326	0.191431	0.231364	0.197911	0.175565	0.352504	0.193581	0.212195	0.173872	0.281327	0.403703	0	0.352601	0.297847	0.357225	0.310961	0.226731	0.188553	0.257065	0.223779	0.225919	0	0.101291	0.41025	0.323578	0.34021	0.345916	0.250836	0.256687	0.661797	0.146929	0.146776	0.256309	0	0.11413	0.514936	0.317567	0.284044	0.345706	0.280703	0.729207	0.286959	0.520001
AQP9	0.0120356	0	0.00309101	0.00752521	0.00836826	0	0.00447885	0.00327946	0.00623109	0	0.00335617	0	0.0114775	0	0	0.012542	0	0.0117994	0.0070905	0.0030729	0	0.00141406	0	0	0	0	0	0	0.0279617	0	0	0	0.000621546	0	0	0	0	0.002388	0	0	0.011251	0	0.0171884	0	0	0	0	0
LIPC	0.0553624	0.108406	0.0529998	0.051994	0.0711129	0.0865686	0.040344	0.0670487	0.0766054	0.0631256	0.102952	0.191333	0.0114775	0.0488831	0.0705378	0.0800718	0	0.0973551	0.102878	0.0945047	0.0625392	0.0725029	0	0.221651	0.0823715	0.100693	0	0.0693986	0.130257	0.122294	0.128947	0.0670972	0.0757346	0.0562799	0.157796	0.0249063	0.0911723	0.0651257	0	0.09773	0.149971	0.199648	0.0419778	0.0565484	0.071984	0.0931852	0.0315903	0.0966141
ADAM10	0.467381	0.433321	0.300132	0.478439	0.40294	0.425638	0.348147	0.33972	0.215255	0.217722	0.274873	0.332721	0.753736	0.41385	0.336684	0.319168	0	0.371725	0.318015	0.340207	0.302983	0.181964	0.569276	0.133333	0.291286	0.441546	0	0.711677	0.460572	0.538726	0.441841	0.377464	0.316529	0.261028	0.452418	0.285894	0.27629	0.402524	0	0.359406	0.384793	0.587982	0.440575	0.407866	0.406973	0.372524	0.200264	0.498462
MINDY2	0.314098	0.398589	0.260871	0.386854	0.332549	0.388996	0.346644	0.341693	0.232474	0.274258	0.223602	0.329824	0.655021	0.305154	0.366979	0.336947	0	0.360082	0.274164	0.314862	0.318997	0.229737	0.533416	0.135187	0.278982	0.38647	0	0.483768	0.452096	0.418869	0.510807	0.300107	0.294949	0.24872	0.410576	0.291473	0.224898	0.276474	0	0.33003	0.369413	0.364588	0.479246	0.502223	0.290877	0.244157	0.159159	0.24453
RNF111	0.329242	0.406234	0.259671	0.504172	0.300913	0.361227	0.301959	0.295274	0.217215	0.207275	0.219413	0.350357	0.65949	0.38749	0.304094	0.432459	0	0.305652	0.326522	0.311591	0.328157	0.144002	0.445123	0.0818282	0.240779	0.453487	0	0.46752	0.430929	0.473732	0.430456	0.315781	0.289429	0.191839	0.312263	0.322106	0.193384	0.329883	0	0.406756	0.327231	0.24071	0.432453	0.477005	0.256754	0.150387	0.143631	0.300147
SLTM	0.354795	0.417551	0.266485	0.392055	0.364608	0.35883	0.299643	0.339128	0.229837	0.14188	0.248125	0.417265	0.564656	0.365161	0.381996	0.324287	0	0.264931	0.312779	0.320565	0.273158	0.201311	0.425684	0.153961	0.263883	0.319526	0	0.394359	0.371861	0.359374	0.396874	0.309752	0.296949	0.284103	0.296994	0.190566	0.248197	0.334157	0	0.335084	0.287758	0.300589	0.361603	0.502962	0.316787	0.16941	0.187258	0.288641
CCNB2	0.00158106	0.0175128	0.00652076	0.00735869	0	0.00557474	0	0	0.00744331	0.00132942	0.00440266	0	0	0	0	0	0	0	0.00794848	0.018626	0.00385587	0.00481959	0	0.014134	0	0	0	0	0.00570808	0	0	0.00760579	0	0.0800165	0	0	0.00278727	0.00383107	0	0	0	0	0.0031349	0.00835831	0.0115009	0	0.00161251	0
MYO1E	0.0312286	0.088925	0.0330927	0.0718289	0.0456446	0.00843904	0.00543171	0.0249594	0.0241183	0.00972587	0.0132301	0.0359019	0	0.0304112	0.0300041	0.0426937	0	0.0254451	0.0311162	0.0225841	0.0356924	0.0201487	0.0536059	0.0173758	0.018549	0.062818	0	0.0559902	0.0486297	0.0518798	0.0605798	0.0181089	0.0190909	0.0261858	0.0477432	0.00228272	0.018273	0.036492	0	0.0448072	0.0086497	0.0422621	0.0543713	0	0.0188171	0.0268497	0.00772003	0
FAM81A	0.356758	0.317076	0.216682	0.258979	0.28018	0.284837	0.148521	0.287555	0.163241	0.243411	0.160022	0.246444	0.567693	0.272658	0.261855	0.283168	0	0.312554	0.262546	0.238202	0.230567	0.172158	0.287161	0.140159	0.189885	0.283354	0	0.282829	0.285175	0.232753	0.320877	0.250261	0.272306	0.190806	0.25364	0.196432	0.145458	0.205784	0	0.217707	0.289341	0.374456	0.284148	0.238073	0.264127	0.14846	0.133224	0.0669896
GCNT3	0.00391157	0	0.00109712	0.00918234	0.00283394	0	0.00867508	0.00518416	0.00832183	0	0.001293	0.00156492	0	0.0107792	0	0.0136922	0	0	0.00978269	0	0.00436129	0.00131589	0	0.00468046	0.00812764	0.0131418	0	0	0.00688891	0	0.0122955	0	0.00267162	0.0376165	0	0.00133676	0.00611024	0.00276671	0	0	0	0	0.0148783	0	0.00157566	0	0.00395859	0
GTF2A2	0.141958	0.177733	0.107726	0.185568	0.108136	0.181933	0.219631	0.161712	0.123761	0.04735	0.107984	0.133078	0.299101	0.128951	0.0934406	0.137381	0	0.0956738	0.205919	0.158582	0.123655	0.105689	0.0581521	0.0957916	0.104318	0.115361	0	0.200879	0.152865	0.101644	0.165848	0.214273	0.120583	0.13164	0.0694988	0.0951867	0.187751	0.125181	0	0.183079	0.133851	0.0655194	0.128833	0.22878	0.118396	0.058211	0.0776893	0.0393032
BNIP2	0.109741	0.161537	0.0781338	0.16485	0.164069	0.202132	0.101382	0.118184	0.0753136	0.0661584	0.100214	0.119995	0.0945277	0.177233	0.10328	0.10365	0	0.0814876	0.102623	0.0638746	0.0896582	0.0694805	0.0117839	0.111648	0.0896724	0.140042	0	0.0342075	0.143925	0.104315	0.0790258	0.161757	0.0799288	0.135443	0.0949855	0.106662	0.0886201	0.0950089	0	0.132998	0.150464	0.127121	0.185475	0.200251	0.0672776	0.00982518	0.0299216	0.101373
FOXB1	0	0	0.0013048	0.0119907	0.00445073	0	0	0	0	0	0.0017574	0.00511063	0	0.0114454	0.00540683	0.00673659	0	0.00705945	0.0021101	0	0	0.00877232	0	0	0	0	0	0	0.0178475	0.0107686	0	0.00589043	0	0	0	0	0.00307387	0.00533828	0	0	0.0209563	0	0	0.00835831	0.00677413	0	0	0
ANXA2	0	0.00182358	0.00380246	0.0078867	0	0.00507577	0.00952541	0	0.0020903	0	0	0	0	0	0	0.00486504	0	0.0192898	0	0	0	0.00224799	0	0	0.00215969	0.02973	0	0	0.0221779	0.00475056	0	0	0.0163702	0.01051	0	0.00246747	0	0	0	0	0	0	0	0	0.00752553	0	0.00646222	0
ICE2	0.27192	0.290653	0.208292	0.391371	0.30327	0.298667	0.253052	0.214823	0.146296	0.18103	0.195572	0.185016	0.217643	0.215683	0.207778	0.249088	0	0.279873	0.247753	0.223022	0.218861	0.170316	0.189847	0.166207	0.216004	0.261953	0	0.154395	0.307656	0.394383	0.315871	0.223255	0.2199	0.19378	0.308126	0.170979	0.178743	0.228213	0	0.287144	0.240079	0.176638	0.358807	0.448078	0.239644	0.140471	0.108386	0.242495
RORA	0.15174	0.235035	0.116087	0.182799	0.176989	0.170591	0.167594	0.175267	0.112033	0.0946414	0.154458	0.132751	0.145134	0.182999	0.146149	0.214601	0	0.178291	0.23894	0.166201	0.154208	0.138518	0.136577	0.0955598	0.252194	0.149133	0	0.184081	0.212398	0.28639	0.130279	0.179345	0.142249	0.0918087	0.191897	0.116876	0.130395	0.139166	0	0.337733	0.260935	0.147315	0.246329	0.207734	0.135763	0.218929	0.126923	0.0593131
VPS13C	0.495834	0.450055	0.235713	0.473871	0.426842	0.414833	0.240903	0.290372	0.192193	0.216438	0.23184	0.525555	0.98762	0.255358	0.266993	0.321161	0	0.231334	0.315493	0.315181	0.253533	0.167429	0.648856	0.0928388	0.244007	0.522395	0	0.664868	0.50406	0.553079	0.580235	0.252061	0.290971	0.214368	0.459269	0.207729	0.211371	0.349769	0	0.413254	0.370667	0.484439	0.424546	0.694493	0.281382	0.251303	0.202036	0.11965
C2CD4A	0	0	0	0.00442205	0	0	0	0	0	0	0.000625625	0.00514994	0	0	0	0	0	0.0134064	0	0	0	0	0	0	0	0	0	0	0	0	0	0	0.0121122	0	0	0	0	0	0	0	0	0	0	0	0	0	0	0
C2CD4B	0	0	0	0	0	0	0	0	0	0	0	0	0	0	0	0	0	0	0	0	0	0	0	0	0	0	0	0	0	0	0	0	0	0	0	0	0	0	0	0	0	0	0	0	0	0	0	0
TLN2	0.467092	0.456597	0.31578	0.481592	0.406741	0.330568	0.363178	0.274673	0.207629	0.202359	0.237572	0.504789	0.892661	0.233994	0.281288	0.344409	0	0.319034	0.296462	0.405458	0.283107	0.185659	0.734439	0.124472	0.260079	0.541192	0	0.76278	0.376926	0.572454	0.563434	0.216499	0.297261	0.157087	0.551982	0.156819	0.245916	0.418929	0	0.398772	0.346581	0.402735	0.455173	0.62247	0.370075	0.167192	0.170845	0.262574
TPM1	0.30693	0.36214	0.269988	0.407987	0.366815	0.344195	0.376165	0.280337	0.21387	0.222192	0.21898	0.214356	0.294809	0.281013	0.26379	0.354545	0	0.228957	0.334014	0.318782	0.247928	0.151238	0.266003	0.101003	0.250624	0.363346	0	0.475404	0.412636	0.364171	0.314714	0.185084	0.239823	0.265321	0.258966	0.20288	0.248217	0.270206	0	0.327092	0.207832	0.29906	0.396008	0.501323	0.358958	0.123168	0.142454	0.100309
LACTB	0.104449	0.156215	0.109755	0.068802	0.0732988	0.0798525	0.128383	0.116609	0.123358	0.11351	0.103026	0.0800785	0	0.128918	0.09352	0.154508	0	0.132307	0.146942	0.113809	0.109172	0.0966631	0.0851679	0.190615	0.0804776	0.0865871	0	0.0434908	0.134487	0.0541977	0.0930697	0.145043	0.0580388	0.141618	0.038012	0.0608097	0.103741	0.108715	0	0.0700565	0.134424	0.0450036	0.218664	0.0245682	0.0904729	0.0684232	0.0770038	0.137921
RPS27L	0.136627	0.0958669	0.0883772	0.150273	0.0733739	0.17083	0.191014	0.0732532	0.104648	0.084168	0.0798745	0.137587	0.118639	0.150091	0.102909	0.178641	0	0.151001	0.127349	0.100005	0.0783689	0.104773	0.0172573	0.105652	0.100413	0.115105	0	0.147225	0.273678	0.113022	0.140281	0.187551	0.0744108	0.0347133	0.0493503	0.0238106	0.123845	0.110435	0	0.070728	0.126417	0.175864	0.20065	0.0915264	0.109003	0.0932338	0.0291703	0.124725
RAB8B	0.221221	0.228309	0.147349	0.19063	0.18622	0.196152	0.129556	0.145313	0.134709	0.0952206	0.130627	0.175845	0.39355	0.142829	0.163188	0.167576	0	0.170007	0.133192	0.103203	0.135488	0.136363	0.3906	0.143924	0.156943	0.125935	0	0.226823	0.147492	0.217912	0.184129	0.158211	0.144917	0.145392	0.176908	0.145524	0.128442	0.165223	0	0.130369	0.155446	0.277246	0.247093	0.287551	0.206472	0.095962	0.150616	0.189297
APH1B	0.277446	0.31733	0.183677	0.294083	0.224641	0.246922	0.207783	0.180092	0.18099	0.125549	0.144773	0.134516	0.446215	0.235805	0.217483	0.215148	0	0.201117	0.286062	0.263007	0.19569	0.168714	0.15284	0.156383	0.199151	0.219541	0	0.304103	0.3451	0.246943	0.134255	0.292918	0.188677	0.129789	0.275965	0.103853	0.15227	0.195579	0	0.182557	0.172789	0.2765	0.374134	0.141472	0.205774	0.0647134	0.138975	0.140412
CA12	0.0147233	0.0387694	0.0638156	0.0765305	0.0756455	0.0106872	0.0687025	0.110465	0.0229237	0.029253	0.013438	0.0137358	0.0581641	0.114746	0.0680139	0.0586563	0	0.0362018	0.00909106	0.0544846	0.0121843	0.0463386	0	0.0228219	0.0366249	0.0251528	0	0.034234	0.0305297	0.0148276	0.0577599	0.0659636	0.0280824	0.0934718	0.0212324	0.0373995	0.0262987	0.0281308	0	0.0122393	0.0389188	0.0882524	0.00281267	0.209224	0.0734035	0.260216	0.0650721	0
USP3	0.198548	0.324393	0.230823	0.295378	0.349175	0.283145	0.152261	0.228727	0.180765	0.152877	0.179871	0.189537	0.210174	0.338567	0.314805	0.334214	0	0.216113	0.288094	0.259432	0.231596	0.165111	0.031034	0.177321	0.1878	0.210767	0	0.298965	0.309375	0.323137	0.203014	0.242364	0.220261	0.20161	0.187175	0.225002	0.197586	0.202924	0	0.236013	0.23515	0.262864	0.331187	0.408473	0.224398	0.189699	0.172662	0
FBXL22	0.0146535	0.0193206	0.0365005	0.0109109	0.0169668	0.00577782	0.023849	0.0198888	0.0140629	0.0187906	0.0176886	0	0	0.0564239	0.0182786	0.0101481	0	0.00688366	0.0167815	0.00485341	0.0117846	0.0146278	0	0.0460779	0.0071675	0.0381857	0	0.0375506	0.0216216	0.0166038	0.0295736	0.0138891	0.0124692	0.0217173	0	0.0093662	0.0269657	0.0147247	0	0.0290098	0.0121812	0.00746248	0.044913	0	0.00743408	0.0160883	0.0141976	0
HERC1	0.271726	0.15022	0.132197	0.192174	0.216018	0.136806	0.321563	0.146844	0.0918167	0.130816	0.112443	0.25622	0.558568	0.102153	0.157562	0.119185	0	0.16067	0.140705	0.148379	0.198225	0.0628868	0.617162	0.128492	0.1294	0.256741	0	0.683137	0.215669	0.612584	0.564723	0.0765986	0.162437	0.0889743	0.415757	0.132544	0.141046	0.172049	0	0.155327	0.124587	0.376854	0.262296	0.511645	0.228045	0.139843	0.220054	0.333764
DAPK2	0.125302	0.151924	0.100753	0.153722	0.0693551	0.0767971	0.0393265	0.0988743	0.0870318	0.107409	0.167707	0.261243	0	0.177377	0.294115	0.0766203	0	0.0746492	0.0847538	0.124987	0.0662265	0.0579915	0.185167	0.0885555	0.0733937	0.144077	0	0.0836162	0.0950749	0.153244	0.160924	0.0550739	0.134709	0.0626626	0.206669	0.125185	0.113902	0.170796	0	0.0970066	0.111999	0.22277	0.0790674	0.195512	0.0811517	0.209172	0.10566	0.0393032
SNX1	0.254753	0.311029	0.223452	0.323749	0.282282	0.2729	0.305652	0.264411	0.207041	0.107316	0.162942	0.20986	0.26166	0.199521	0.222332	0.278053	0	0.277068	0.211573	0.331549	0.251346	0.142319	0.23366	0.117203	0.21713	0.278787	0	0.389625	0.434221	0.287263	0.435503	0.220666	0.257186	0.187761	0.280407	0.215478	0.202861	0.245997	0	0.279671	0.218818	0.343542	0.382818	0.287614	0.252925	0.11467	0.13118	0.114099
SNX22	0.0025615	0.00968328	0.0100943	0.0239631	0.0575597	0	0.0265325	0.018512	0.00804278	0.00796405	0.0157182	0.0121149	0	0.0320183	0.0299342	0.00888426	0	0.0293825	0.0479926	0.00939432	0.00602771	0.015658	0.128265	0.0138718	0.0146099	0	0	0	0	0.026115	0.0203747	0.0153878	0.0114837	0	0	0.00675598	0.0048506	0.0135403	0	0.0107072	0.00473513	0.0337882	0.0342745	0	0.00884851	0.0301274	0	0
PPIB	0.0544302	0.0498293	0.0816594	0.110269	0.0870982	0.0455741	0.16764	0.0817923	0.106083	0.0159352	0.0558642	0.0717265	0.101303	0.172467	0.108295	0.114593	0	0.0608144	0.169235	0.0568323	0.121129	0.0671996	0	0.0694938	0.0974544	0.0680504	0	0.0434897	0.0859223	0.0589876	0.0717226	0.111645	0.0758251	0.0331681	0.0354484	0.0539625	0.0995785	0.121088	0	0.145354	0.0796289	0.0837726	0.129758	0.118494	0.10593	0.132998	0.0545682	0.0393032
CSNK1G1	0.142696	0.0829104	0.11204	0.156739	0.119399	0.115902	0.178276	0.14363	0.0861087	0.0821579	0.0931832	0.136185	0.0876635	0.116407	0.163762	0.155938	0	0.0904555	0.169549	0.0809658	0.0653127	0.0837412	0.194817	0.0688157	0.143283	0.225347	0	0.167866	0.137967	0.133933	0.247944	0.0877127	0.157158	0.0905358	0.264058	0.104743	0.146697	0.173152	0	0.149358	0.127623	0.193517	0.13056	0.208693	0.140785	0.0708861	0.065246	0.0981076
PCLAF	0	0	0.00136458	0.00754855	0.00836826	0	0	0	0.00533316	0.00409276	0.000340412	0.00484696	0	0	0	0.00893045	0	0	0	0	0	0.00242546	0	0	0	0	0	0	0.00626363	0	0	0	0.00093304	0	0.0110577	0	0.00344418	0.00270613	0	0	0	0	0	0	0.00542487	0	0	0
TRIP4	0.212532	0.198963	0.230712	0.337788	0.257479	0.204395	0.261325	0.218175	0.184331	0.161666	0.155419	0.214285	0.20902	0.171985	0.282508	0.284818	0	0.268011	0.238238	0.293691	0.217486	0.150122	0.33126	0.1159	0.152127	0.31801	0	0.374567	0.303101	0.313666	0.323069	0.332659	0.263292	0.212851	0.192542	0.189331	0.177811	0.217838	0	0.258362	0.265988	0.178379	0.302644	0.278363	0.199123	0.184352	0.133917	0.161725
ZNF609	0.449108	0.38956	0.316233	0.511939	0.451621	0.436887	0.312464	0.331825	0.229217	0.235282	0.261144	0.431476	0.692705	0.327911	0.444127	0.379229	0	0.276437	0.334249	0.44059	0.313011	0.190669	0.618754	0.242562	0.308512	0.525729	0	0.669189	0.447508	0.457238	0.60069	0.28988	0.338203	0.282973	0.492537	0.271434	0.243851	0.403876	0	0.465981	0.424543	0.488675	0.545315	0.739655	0.312326	0.257141	0.2412	0.413535
OAZ2	0.0873277	0.0736975	0.112024	0.19933	0.122316	0.120942	0.220931	0.165485	0.121105	0.0561228	0.13398	0.113955	0.306121	0.178993	0.185236	0.136211	0	0.141299	0.202231	0.117177	0.155161	0.0751389	0.259887	0.0923009	0.151537	0.136812	0	0.105744	0.197703	0.130714	0.160057	0.193171	0.136461	0.107476	0.062985	0.0875233	0.1251	0.162926	0	0.145743	0.182079	0.178126	0.221711	0.223078	0.130803	0.132024	0.0628254	0.156843
RBPMS2	0	0.0243738	0.0113454	0.00206935	0	0	0	0	0.00376998	0	0.00119048	0	0	0	0.0134627	0	0	0	0.00655373	0	0	0.00136766	0	0.00419207	0.0160035	0.00765221	0	0	0.00502869	0	0	0	0.00109207	0	0.00940933	0	0	0	0	0	0	0	0	0.0126252	0.00657305	0	0	0
PIF1	0.000806439	0.00514345	0	0.0079086	0.00246264	0.00525617	0	0	0.00258696	0	0.000564514	0	0	0	0	0.00385432	0	0.0120895	0.00816376	0	0	0.00727547	0	0	0	0	0	0	0.00349157	0	0	0	0.00123949	0	0.0110577	0	0.00234058	0	0	0	0	0	0	0	0.00554864	0.00456002	0	0
AC069368.1	0.00110078	0.00772317	0.00953082	0.0296766	0.0137428	0.0157323	0.019195	0.00263457	0.0115491	0.0168122	0.00417277	0.0193002	0	0.00755588	0.0392507	0.0295105	0	0.0230459	0.0444404	0.00451585	0.0210087	0.0146308	0.0462183	0.0114633	0.0046518	0.0196316	0	0.0257808	0.0246032	0.0174176	0	0.0132316	0.0172331	0.00798105	0.0195021	0.0268213	0.0173349	0.0131146	0	0.0389207	0.026509	0.0225931	0.0233865	0	0.0267767	0	0	0
ANKDD1A	0.317082	0.338602	0.219094	0.36105	0.23323	0.195171	0.273565	0.212807	0.205057	0.223549	0.162194	0.289643	0.688053	0.260479	0.347914	0.285742	0	0.302573	0.26052	0.361492	0.20174	0.162214	0.297327	0.125673	0.264888	0.273206	0	0.313235	0.322382	0.380042	0.378598	0.218541	0.263254	0.203106	0.356136	0.169169	0.203864	0.289314	0	0.282857	0.265936	0.382025	0.380802	0.247542	0.226684	0.185595	0.154147	0.652906
SPG21	0.0708885	0.144026	0.0744712	0.118955	0.108254	0.107557	0.0926049	0.0851595	0.107163	0.0667247	0.0795467	0.0679332	0.294582	0.0907144	0.118032	0.145089	0	0.103298	0.0828135	0.0995484	0.115302	0.104336	0.173267	0.068017	0.0954587	0.0406567	0	0.102947	0.120425	0.107519	0.104221	0.136987	0.0884737	0.0792068	0.0696484	0.0473753	0.127153	0.107952	0	0.138594	0.145332	0.117008	0.182435	0.113006	0.133013	0.117184	0.0347316	0.0498091
MTFMT	0.299078	0.27866	0.21069	0.323263	0.309614	0.200789	0.167509	0.246347	0.190426	0.223228	0.17449	0.19827	0.329426	0.245527	0.288573	0.331581	0	0.279568	0.304052	0.261814	0.241255	0.145035	0.27164	0.137213	0.169881	0.287893	0	0.0694847	0.306205	0.324729	0.303027	0.205703	0.2663	0.20151	0.273641	0.190936	0.143598	0.181479	0	0.249929	0.309834	0.35856	0.312702	0.230779	0.126498	0.124656	0.156056	0.109912
SLC51B	0	0	0	0.00421063	0	0	0	0	0	0	0	0	0	0	0	0	0	0	0	0	0	0	0	0	0	0.0126196	0	0	0	0	0	0	0.00876657	0	0	0	0	0	0	0	0	0	0	0	0	0	0	0
RASL12	0.000806439	0	0	0	0	0	0.0203028	0	0.000846874	0	0.000662956	0	0	0	0.0245671	0	0	0.0039993	0	0	0	0	0	0	0	0.00373657	0	0	0	0	0	0	0.0126921	0	0	0	0.00542517	0.00395123	0	0	0	0	0	0	0	0	0	0.0393032
UBAP1L	0.340924	0.346349	0.261425	0.430583	0.386069	0.356494	0.307508	0.285235	0.229129	0.209715	0.244962	0.324847	0.499665	0.23053	0.324855	0.327878	0	0.249556	0.292177	0.387038	0.261008	0.153315	0.562551	0.155404	0.281507	0.381774	0	0.514489	0.399666	0.517523	0.5079	0.335608	0.267176	0.194916	0.44981	0.177959	0.232345	0.287226	0	0.371411	0.365808	0.271155	0.408189	0.516831	0.247827	0.181743	0.196013	0.298554
PDCD7	0.282147	0.237301	0.24157	0.375285	0.273248	0.22942	0.312836	0.295958	0.191415	0.246624	0.172322	0.203803	0.518758	0.276974	0.386393	0.273623	0	0.212141	0.232536	0.212552	0.217441	0.183546	0.325328	0.135165	0.153248	0.185247	0	0.13683	0.350986	0.350709	0.433423	0.269438	0.221078	0.157073	0.269524	0.157416	0.241308	0.293152	0	0.421067	0.280648	0.212018	0.363322	0.275839	0.158195	0.244422	0.166883	0.174817
CLPX	0.124007	0.157324	0.120718	0.134275	0.153336	0.165945	0.124556	0.145255	0.126002	0.0821566	0.115662	0.0743259	0.098001	0.342652	0.0928671	0.187691	0	0.133802	0.139913	0.129687	0.163723	0.102707	0.155325	0.0989827	0.159264	0.188048	0	0.143701	0.209216	0.152076	0.229161	0.147578	0.153033	0.107855	0.185948	0.0546682	0.11919	0.150825	0	0.124614	0.100453	0.0576216	0.169485	0.199554	0.0908491	0.0768826	0.0542265	0
CILP	0.00335407	0.00279692	0.0128555	0	0	0.00585952	0.0119995	0	0.00387618	0	0.0117866	0.00878902	0	0	0	0	0	0.0161265	0.00144479	0.00152766	0	0.00167827	0	0	0	0	0	0	0	0	0	0.016757	0.00267443	0.0113708	0	0.00447925	0.00245184	0.0215118	0	0	0.00377035	0	0	0	0	0	0	0
PARP16	0.22688	0.186015	0.130407	0.182454	0.164898	0.127877	0.149879	0.212657	0.158135	0.132723	0.0998927	0.133312	0.300375	0.164961	0.252342	0.199023	0	0.162797	0.173889	0.146236	0.192106	0.145705	0.3039	0.112645	0.112608	0.219088	0	0.0890004	0.0965037	0.201816	0.148994	0.250624	0.189372	0.0975614	0.153233	0.157906	0.153427	0.204102	0	0.207672	0.154278	0.216567	0.250206	0.2178	0.132437	0.205164	0.107714	0.109116
IGDCC3	0.115959	0.0748264	0.0574232	0.101217	0.0899736	0.0873194	0.0619613	0.0520205	0.0554123	0.0693572	0.0386725	0.0503002	0.031477	0.0991694	0.116293	0.115548	0	0.116996	0.0697057	0.11846	0.0702951	0.0536542	0.0426405	0.0519758	0.0618649	0.0413452	0	0.141499	0.0611343	0.0897101	0.124271	0.092237	0.0794212	0.0495408	0.0289915	0.052132	0.0686157	0.110023	0	0.0395825	0.0913939	0.0252546	0.0666656	0.219742	0.0486338	0.0378432	0.0482431	0.241988
IGDCC4	0.0336877	0.0150381	0.00756937	0.02482	0.0107364	0.00936991	0	0.00894954	0.00535102	0.0102576	0.0104121	0.00245515	0.0690722	0.0258933	0.00697142	0	0	0.0169411	0	0	0.0110967	0.00943881	0	0.0124582	0.0111129	0	0	0	0.0245788	0.00785527	0	0.0222264	0.00981049	0	0	0	0.0290607	0.00134869	0	0	0	0	0.0301725	0	0.0028169	0	0	0
DPP8	0.282762	0.316067	0.218626	0.377159	0.29484	0.285789	0.249309	0.24824	0.179045	0.191632	0.217304	0.355007	0.427379	0.249441	0.206094	0.258422	0	0.265481	0.344029	0.21344	0.19958	0.152827	0.300237	0.135142	0.272896	0.351811	0	0.275281	0.349577	0.350165	0.375252	0.230592	0.244232	0.216429	0.365436	0.170431	0.226856	0.259475	0	0.289896	0.316291	0.309813	0.425622	0.313624	0.261231	0.207252	0.196762	0.140412
HACD3	0.385277	0.37551	0.297926	0.490194	0.344694	0.335792	0.356562	0.368626	0.235284	0.234457	0.218992	0.335431	0.804475	0.354481	0.336587	0.305533	0	0.346958	0.30038	0.341339	0.320411	0.169827	0.58164	0.161173	0.318482	0.394722	0	0.456344	0.423912	0.499032	0.439289	0.262896	0.308091	0.123547	0.358706	0.254309	0.239394	0.318045	0	0.299299	0.345157	0.422459	0.438502	0.482979	0.282411	0.201456	0.127027	0.395148
INTS14	0.101076	0.0541851	0.0842133	0.134549	0.116815	0.11292	0.0382026	0.0599913	0.0847498	0.0261662	0.0747585	0.0269793	0.048433	0.0650914	0.0782905	0.0564403	0	0.0893043	0.078468	0.0932982	0.0602912	0.0766857	0.255684	0.0757602	0.0437713	0.115239	0	0.14287	0.121899	0.175188	0.033527	0.106448	0.0739375	0.0447457	0.0830728	0.0589117	0.0622271	0.0816284	0	0.0277179	0.107323	0.0533383	0.137587	0.0721323	0.183986	0.068995	0.026114	0.361459
SLC24A1	0.0334698	0.0367035	0.0184598	0.0496506	0.0383933	0.0284677	0.00421265	0.0225895	0.0195416	0.0307988	0.00730584	0	0	0.0876377	0.0198808	0.0153632	0	0.0172757	0.0196845	0.0238876	0.0210577	0.0170541	0	0.00712453	0.00392763	0.0191557	0	0	0.0267353	0.0289247	0	0.0431548	0.00930421	0.0093356	0.00936877	0.0130391	0.0111067	0.00438401	0	0	0.0159624	0	0.0337935	0	0	0.0843322	0.0241157	0
DENND4A	0.420269	0.512793	0.215947	0.543354	0.34781	0.439272	0.281645	0.30506	0.212392	0.183043	0.231923	0.452592	0.823507	0.337197	0.497515	0.403726	0	0.250516	0.323743	0.401957	0.228598	0.140416	0.628004	0.119025	0.304288	0.516855	0	0.687699	0.38607	0.568192	0.745891	0.303124	0.336896	0.17162	0.529427	0.251266	0.193927	0.41435	0	0.455759	0.373939	0.476424	0.468378	0.695229	0.30672	0.160721	0.210071	0.591891
RAB11A	0.20449	0.177331	0.254474	0.542347	0.362252	0.347725	0.369248	0.294883	0.274707	0.141662	0.228215	0.320375	0.198138	0.423842	0.207192	0.380054	0	0.230161	0.29282	0.284289	0.299233	0.228688	0.0463258	0.264789	0.264946	0.216611	0	0.386657	0.486023	0.392567	0.355979	0.272596	0.210711	0.223665	0.142131	0.144475	0.254764	0.192975	0	0.307336	0.272638	0.213657	0.531417	0.360215	0.252921	0.399952	0.117619	0.33457
MEGF11	0.0431683	0.0237804	0.0513855	0.113519	0.0597385	0.0260259	0.0431443	0.0393239	0.0653456	0.0257982	0.0285986	0.0495038	0	0.0809785	0.110013	0.0391051	0	0.0545593	0.0648808	0.0268819	0.0489813	0.0609497	0.0519543	0.066004	0.0271939	0.0414937	0	0.0573973	0.0975861	0.0639006	0.129649	0.19028	0.0478298	0.0447587	0.0323896	0.043872	0.0395272	0.0674332	0	0.0707896	0.0499669	0.223212	0.124039	0.0814211	0.0590561	0.0288885	0.0207383	0.0981076
DIS3L	0.101517	0.110436	0.114022	0.186162	0.13242	0.165788	0.172786	0.166574	0.123719	0.132068	0.120281	0.101271	0.0407956	0.136887	0.121495	0.151208	0	0.166798	0.187575	0.162469	0.138552	0.10267	0.240798	0.114745	0.114433	0.155304	0	0.130796	0.196518	0.154237	0.23457	0.110289	0.182572	0.0819814	0.208868	0.141018	0.134376	0.126241	0	0.153343	0.216365	0.119446	0.176667	0.276843	0.152839	0.136158	0.0886135	0.224775
TIPIN	0.140512	0.0395061	0.0833152	0.115507	0.101438	0.101743	0.175891	0.131114	0.116056	0.0560475	0.0547762	0.106973	0.260612	0.0407675	0.171166	0.122116	0	0.091437	0.143855	0.143241	0.0996907	0.101518	0.258858	0.0620851	0.0872108	0.0670641	0	0.0529061	0.0979651	0.143412	0.268291	0.0901951	0.0936665	0.0632455	0.0391723	0.0488528	0.0874083	0.165594	0	0.117238	0.15751	0.110768	0.0660574	0.12286	0.103961	0.0515005	0.0814553	0
MAP2K1	0.465432	0.496489	0.288327	0.492205	0.345533	0.416677	0.398871	0.33955	0.22626	0.320769	0.279071	0.494846	0.739004	0.263782	0.360549	0.430506	0	0.404138	0.343273	0.363188	0.347935	0.1954	0.5587	0.140677	0.406051	0.464409	0	0.438828	0.512534	0.452721	0.502933	0.284852	0.352561	0.335645	0.445737	0.220319	0.310772	0.323936	0	0.445065	0.266572	0.436734	0.520533	0.508006	0.337067	0.403523	0.18451	0.33375
SNAPC5	0.0235567	0.0233969	0.0517333	0.0951548	0.0973984	0.0343541	0.097645	0.0444352	0.0666742	0.0198002	0.0673516	0.0393907	0.0565338	0.0881233	0.0149957	0.0804303	0	0.0370801	0.106226	0.0732678	0.0514714	0.0519409	0.0440861	0.0493043	0.0759649	0.00781697	0	0.0763747	0.0530407	0.0558941	0.0632267	0.0751161	0.0516487	0.0323042	0.00377166	0.027699	0.0602654	0.0706461	0	0.0377029	0.080263	0.120416	0.106965	0.0129008	0.0314876	0.0366068	0.0244275	0.0393032
RPL4	0.168055	0.117397	0.185493	0.155693	0.147061	0.237805	0.334321	0.233274	0.133706	0.0649438	0.159663	0.102477	0.226431	0.213812	0.0913465	0.132094	0	0.121353	0.230978	0.102414	0.151414	0.135618	0.160119	0.0883139	0.232468	0.115347	0	0.143729	0.226066	0.204978	0.247632	0.145316	0.160498	0.0828296	0.032812	0.060392	0.201446	0.121311	0	0.171523	0.155755	0.172707	0.205584	0.247425	0.173955	0.120719	0.0112176	0.193414
ZWILCH	0.0353222	0.0273812	0.0466912	0.0413726	0.06261	0.0313529	0.0293745	0.0215453	0.0412832	0.0141226	0.0428966	0.0289194	0	0.0708325	0.0697178	0.0462151	0	0.0437222	0.0155268	0.0576201	0.05054	0.0558277	0	0.0341807	0.0427754	0.0179905	0	0.0484169	0.0333307	0.116917	0.00866726	0.0373218	0.0293498	0	0.00664405	0.0453326	0.0282697	0.00879638	0	0.00880133	0.0438616	0.0575639	0.0916008	0	0.0264087	0	0.0178472	0
LCTL	0	0.00135719	0.000766206	0.0110946	0	0	0	0	0.000987597	0	0.00153574	0	0	0	0.0126819	0	0	0.00279125	0.004924	0	0.0136636	0	0	0	0	0.00667948	0	0.00626714	0.00767915	0	0	0	0.0015878	0	0.0294264	0	0	0	0	0	0.00263098	0	0.0229644	0	0	0	0.00266656	0
SMAD6	0.00513937	0	0.00332891	0.0023617	0.00246264	0	0.00421265	0.0112939	0.00145935	0	0.00274157	0.0155477	0	0.0162654	0	0	0	0.0041748	0.00345607	0.012243	0.00713912	0.000720895	0.0663281	0.0161473	0.00407113	0	0	0	0.00879219	0	0	0	0.00251105	0.00798105	0.00524435	0	0.00970049	0	0	0	0.00219726	0	0.0217962	0	0	0	0.00238511	0
SMAD3	0.0342338	0.0416845	0.036773	0.0614201	0.0637283	0.0712546	0.0895858	0.063881	0.0592674	0.0299085	0.0310044	0.0605731	0.0843615	0.0802708	0.0344881	0.0737423	0	0.0518503	0.011727	0.0282664	0.017872	0.0565784	0.046029	0.0680544	0.0416705	0.0824895	0	0.0198127	0.0742173	0.116409	0.0832665	0.0440732	0.0585011	0.053768	0.0464442	0.054828	0.0724919	0.0759427	0	0.0735469	0.0279509	0.0406473	0.0698745	0.0546111	0.102248	0.174177	0.00709679	0.148505
AAGAB	0.313736	0.220515	0.221229	0.262033	0.25939	0.231741	0.213158	0.213312	0.173377	0.182368	0.187709	0.191675	0.379318	0.138982	0.195458	0.234899	0	0.241103	0.221582	0.26941	0.21334	0.122617	0.275439	0.0846983	0.248392	0.229725	0	0.303239	0.410982	0.323714	0.233151	0.25951	0.213291	0.11397	0.341731	0.18292	0.173153	0.182802	0	0.240857	0.229543	0.267684	0.324668	0.325189	0.197376	0.238503	0.142372	0.138284
IQCH	0.320266	0.168228	0.165489	0.227965	0.153468	0.191143	0.123803	0.19655	0.139416	0.0831739	0.156793	0.157393	0.0802844	0.159433	0.125868	0.187053	0	0.189304	0.147074	0.195903	0.128333	0.133583	0.0462183	0.166022	0.109275	0.143761	0	0.128721	0.24985	0.196316	0.0789266	0.0760058	0.172878	0.168539	0.133235	0.146082	0.0980196	0.18388	0	0.17243	0.142593	0.273938	0.173177	0.17848	0.0856009	0.0666132	0.0986691	0.137921
C15orf61	0.0795001	0.0229105	0.0833427	0.117379	0.0856201	0.102215	0.19001	0.111325	0.0700477	0.0700037	0.0602836	0.0282199	0.181073	0.14297	0.069348	0.0234231	0	0.0482952	0.158999	0.0541558	0.0980343	0.0807051	0.031034	0.0736027	0.113805	0.0219581	0	0.0967508	0.144276	0.0636954	0.157907	0.165476	0.0850907	0.0715286	0.0467072	0.0563975	0.114079	0.100484	0	0.0750497	0.0793773	0.130016	0.173969	0.130766	0.127397	0.0502248	0.0223695	0.0997817
MAP2K5	0.488715	0.536405	0.316284	0.511315	0.400813	0.437126	0.386904	0.337591	0.258975	0.219299	0.247966	0.475381	0.823834	0.214982	0.359795	0.304875	0	0.343663	0.305475	0.432613	0.347698	0.156884	0.935153	0.220776	0.270145	0.528818	0	0.653025	0.427601	0.684539	0.721777	0.258144	0.403088	0.241633	0.605679	0.223038	0.23058	0.361323	0	0.501496	0.324084	0.509909	0.494609	0.748809	0.405347	0.123406	0.148578	0.136672
SKOR1	0.0345041	0.0026096	0.0130057	0	0.0115887	0.0195852	0.00775675	0.0233514	0.0141864	0.0143745	0.00228812	0	0	0	0.0242736	0.00364429	0	0.0199685	0.0184051	0.0200056	0.00732111	0.00889741	0	0	0.0113981	0	0	0	0.0255976	0.0535749	0	0.0535533	0.00995984	0	0	0.00326476	0.0150525	0.0254239	0	0.0277332	0	0	0.0336228	0.0458559	0	0.0243475	0	0
PIAS1	0.462417	0.579485	0.289728	0.439328	0.455771	0.366445	0.340403	0.325103	0.19568	0.189366	0.271372	0.384742	0.560389	0.395009	0.316267	0.368659	0	0.38214	0.358193	0.336785	0.30225	0.156216	0.702343	0.19184	0.342917	0.504391	0	0.524694	0.489235	0.567155	0.545859	0.204865	0.3159	0.264633	0.532445	0.258161	0.229289	0.363013	0	0.488619	0.33893	0.397082	0.544995	0.531901	0.335978	0.257685	0.163786	0.156605
AC107871.1	0	0.00515731	0.00590885	0.0251246	0.0168358	0.00373181	0.0106532	0.00397483	0.00178525	0.00559476	0.0159738	0.0143401	0	0.0160263	0	0.0072488	0	0.0060936	0.0123231	0.0112869	0.000708558	0.00452692	0	0.043216	0.00458605	0	0	0	0.00583348	0.0106829	0	0.0343083	0.00535865	0.0198387	0.00416497	0.00269024	0.00393465	0.0137339	0	0.0303083	0.0110043	0	0.0252926	0	0.0390189	0.00495987	0.00739363	0
CLN6	0.00973629	0	0.00873634	0.0212889	0	0.0117935	0.0388108	0.0116814	0.0104003	0.00548491	0.00605811	0.0215988	0	0	0.0152292	0.00562177	0	0.00307157	0.00233722	0.0152461	0	0.00799938	0	0.0116414	0.0126481	0.0257046	0	0	0.0117696	0.00846733	0.0220687	0.0110241	0.004016	0.00443633	0	0	0.00812886	0.0086793	0	0.0354614	0.00583132	0	0	0	0.00739252	0.00535935	0.00845258	0
FEM1B	0.215029	0.207981	0.162768	0.196761	0.21623	0.22359	0.240297	0.172828	0.14498	0.131985	0.183767	0.169134	0.078464	0.0828286	0.0957878	0.154803	0	0.0950192	0.250951	0.139405	0.156396	0.105821	0.079373	0.102004	0.252112	0.369724	0	0.420364	0.313637	0.317117	0.230622	0.275304	0.15142	0.115779	0.208719	0.0840325	0.203201	0.186297	0	0.200708	0.10729	0.220238	0.24339	0.250028	0.302334	0.130112	0.0375859	0.385932
ITGA11	0.034803	0.0103757	0.0031035	0.0284835	0.0204029	0	0.0695185	0.00622745	0.00240116	0.196258	0.0256589	0.00453678	0	0	0	0.0394789	0	0.0177386	0.0165556	0.0142443	0.00109264	0.0740133	0	0.00687717	0.0237122	0.036936	0	0	0.0656778	0.0482974	0	0.102761	0.0481026	0	0	0.0228254	0.00281153	0.0292116	0	0.160271	0.041002	0.0282262	0	0	0.0479381	0.024406	0.00225949	0.137921
CORO2B	0.272755	0.362231	0.198189	0.284602	0.287801	0.229651	0.264441	0.27034	0.210778	0.279486	0.213647	0.373256	0.403754	0.420503	0.371289	0.246436	0	0.285167	0.252047	0.354581	0.221033	0.168054	0.483845	0.189681	0.246652	0.331281	0	0.247337	0.283322	0.322141	0.306332	0.22866	0.258895	0.283946	0.278226	0.248861	0.203394	0.300766	0	0.312204	0.209636	0.259093	0.313324	0.476881	0.252351	0.209222	0.175527	0.133226
ANP32A	0.112579	0.215462	0.130477	0.210058	0.166623	0.177964	0.244406	0.177166	0.134769	0.136907	0.136526	0.177747	0.300321	0.134909	0.215222	0.167971	0	0.173396	0.202109	0.21742	0.174859	0.131121	0.243629	0.0647617	0.157992	0.105426	0	0.308746	0.27112	0.193099	0.256516	0.177614	0.161235	0.0789299	0.235662	0.107319	0.132554	0.16679	0	0.151581	0.185321	0.0643363	0.214598	0.304136	0.265362	0.0967755	0.103634	0.166626
SPESP1	0.213293	0.149257	0.135543	0.215052	0.1503	0.18209	0.1762	0.182345	0.110096	0.165295	0.10228	0.195765	0.249138	0.146222	0.180611	0.153348	0	0.104106	0.154572	0.217155	0.101732	0.102442	0.195145	0.123755	0.10283	0.181884	0	0.250472	0.125545	0.220139	0.203755	0.175659	0.160378	0.111947	0.195976	0.10802	0.0860976	0.10264	0	0.148366	0.0856673	0.0921302	0.179432	0.141759	0.0841616	0.164399	0.0559779	0.156333
NOX5	0.00681257	0.0440976	0.0455833	0.0364324	0.0684223	0.0226572	0.0363792	0.0204797	0.0580692	0.0205497	0.0360345	0.0532042	0.0217376	0.0202912	0.043065	0.0748479	0	0.00310479	0.0283152	0.0911579	0.0305702	0.0377754	0	0.00508622	0.00686907	0.0184284	0	0	0.0259174	0.00924873	0.210021	0.139568	0.059917	0.0207679	0.0626596	0.020645	0.0502299	0.0269938	0	0.045727	0.0326768	0.0252546	0.033071	0.0137417	0.0460849	0.0150315	0.0293752	0.0393032
GLCE	0.265799	0.198606	0.210154	0.280334	0.259046	0.181084	0.258144	0.198604	0.170676	0.245357	0.193457	0.192938	0.456865	0.149528	0.224718	0.215383	0	0.267314	0.194611	0.268581	0.186917	0.167499	0.266006	0.147113	0.176302	0.223778	0	0.458429	0.23724	0.443377	0.307348	0.279822	0.222356	0.197447	0.190322	0.15837	0.169804	0.252	0	0.263976	0.136043	0.202243	0.297039	0.404166	0.178636	0.117856	0.154868	0.299162
PAQR5	0.0071748	0.0253787	0.00738814	0.00599362	0.018504	0.010555	0	0.00284113	0.0107132	0	0.000621156	0.00819843	0	0	0	0.014815	0	0.0060936	0.00132356	0	0.00338015	0.0018056	0	0	0.00455361	0	0	0	0.017417	0.00903919	0	0	0	0	0.0157084	0.00170543	0.00330137	0	0	0	0	0.0107028	0	0	0	0	0.00266656	0
KIF23	0.00930481	0.0026096	0.0130131	0.00854627	0.00823841	0	0.00281385	0	0.00163171	0	0	0	0	0	0.00458582	0	0	0.00649486	0.00882011	0	0.00217762	0.00150833	0	0.00213972	0	0.00665521	0	0	0.0099224	0.00984232	0	0.00622885	0.0179131	0	0	0	0.00446394	0.00433168	0	0	0	0	0	0.0361588	0.00970796	0.0109603	0	0
RPLP1	0.094635	0.137032	0.128552	0.310729	0.239986	0.156741	0.285388	0.180602	0.130241	0.0200049	0.0918075	0.148094	0.0287569	0.186568	0.0998843	0.188583	0	0.13241	0.283938	0.12927	0.171175	0.133494	0.170537	0.164782	0.158965	0.149744	0	0.21448	0.335447	0.223223	0.198896	0.197729	0.0999838	0.0419006	0.0452275	0.0761341	0.193375	0.113983	0	0.13144	0.116371	0.0724513	0.266596	0.165628	0.104963	0.0508457	0.0310736	0.111738
TLE3	0	0.0265803	0.00272641	0.013402	0.00860444	0	0	0.00739359	0.00804427	0	0	0.008633	0	0.0362532	0	0	0	0	0	0	0.00292203	0	0.0991695	0	0.00442016	0.0114018	0	0	0.00425449	0.0454597	0.0946856	0.0150847	0.00446722	0	0	0	0.00314811	0	0	0.0568216	0	0.0274532	0.00894305	0	0	0	0	0
UACA	0	0	0.0261925	0.0158095	0	0.0220743	0	0.0152855	0.00421743	0	0.00482121	0	0	0.00596351	0.0119373	0.00721247	0	0.0110536	0	0	0.00385197	0.00909417	0	0	0.00109841	0	0	0	0.0156166	0.0244897	0	0.0114748	0.00422276	0	0	0	0.00426746	0	0	0	0	0	0	0	0	0	0	0
LARP6	0.0159609	0.0736954	0.0595236	0.0898604	0.0544158	0.0477163	0.0895964	0.0564445	0.0620367	0.0489749	0.0676695	0.0955499	0.0114775	0.0868129	0.132408	0.0879903	0	0.0791271	0.135786	0.0852074	0.0741322	0.0812278	0.181779	0.0751384	0.126444	0.0645637	0	0.012729	0.0887925	0.0396544	0.119558	0.155429	0.0595537	0.0216221	0.0686573	0.0374716	0.0813711	0.0485747	0	0.0593629	0.0479484	0.029685	0.144628	0.0780322	0.0847666	0	0.0275108	0.0966141
LRRC49	0.413972	0.453817	0.259869	0.44968	0.40046	0.393688	0.377724	0.371797	0.230751	0.276086	0.258519	0.498394	0.383138	0.454942	0.328542	0.346627	0	0.292411	0.314263	0.359153	0.351412	0.180734	0.649679	0.259772	0.281425	0.515601	0	0.634467	0.460285	0.501509	0.47112	0.26636	0.338545	0.208576	0.444235	0.151614	0.252605	0.348709	0	0.406937	0.314141	0.458132	0.437068	0.525222	0.314894	0.194143	0.230155	0.345209
THAP10	0.00932941	0.0192336	0.0129934	0.0193988	0	0.026474	0.108193	0.0238809	0.0164894	0	0.0181054	0.00997125	0	0.0163126	0.0106616	0.0133818	0	0.0024421	0.0446899	0.0084763	0.014593	0.0179701	0	0.00524612	0.0203976	0.00593815	0	0.00726885	0.0448923	0.0183583	0.0538663	0.059803	0.0189194	0.0154651	0.0131707	0.00505925	0.0437607	0.0225286	0	0.038003	0.0122979	0.0113821	0.0271136	0.044947	0.0432431	0.00982518	0	0.114099
THSD4	0.00647468	0.0709335	0.0613651	0.122424	0.0846551	0.110825	0.0869265	0.0457979	0.0558781	0.0389854	0.0856503	0.0296629	0	0.104634	0.0690494	0.0930748	0	0.0648154	0.0499458	0.0306262	0.0652643	0.039802	0.0663281	0.056532	0.0339785	0.0245909	0	0.104652	0.0746224	0.109858	0.122611	0.0501028	0.0525138	0.00967	0.0360797	0.0523282	0.0892825	0.049493	0	0.0692478	0.0236228	0.0176931	0.105825	0.0405244	0.0349901	0.0713432	0.0598523	0.968505
CT62	0	0	0	0	0	0	0	0	0	0	0	0	0	0	0	0	0	0	0	0	0	0	0	0	0	0	0	0	0	0	0	0	0	0	0	0	0	0	0	0	0	0	0	0	0	0	0	0
NR2E3	0.00460192	0	0.00230105	0.00907534	0	0	0	0.0013461	0.00436392	0.0116049	0.00244403	0	0	0	0	0	0	0	0.00223343	0	0	0.00296479	0	0	0	0	0	0	0.00437692	0.00525353	0	0	0	0	0	0	0.00592639	0.0032375	0	0.00505982	0	0	0.0150861	0	0	0	0	0
MYO9A	0.396573	0.340637	0.301228	0.551792	0.458847	0.349794	0.447783	0.292463	0.201934	0.150712	0.189994	0.42789	0.83683	0.147701	0.292748	0.361338	0	0.266833	0.300964	0.357968	0.225985	0.123005	0.594576	0.167243	0.279321	0.733876	0	0.709251	0.484486	0.616252	0.615614	0.174459	0.254132	0.281654	0.537943	0.140635	0.200599	0.349291	0	0.525429	0.195931	0.433246	0.48742	0.635009	0.331063	0.185809	0.235649	0.0689973
SENP8	0.0850838	0.0538526	0.0486395	0.0872154	0.0533697	0.0277151	0.0187508	0.107574	0.0559673	0.0214199	0.0464005	0.112636	0.0114775	0.0665581	0.0797536	0.0890148	0	0.0828585	0.076728	0.0536627	0.0377058	0.0585894	0.0847217	0.0348592	0.034271	0.0390846	0	0.0754708	0.0114081	0.0675259	0.092982	0.0365091	0.0404427	0.0147808	0.0757682	0.0351775	0.0268479	0.043662	0	0.0320876	0.0108725	0.0505248	0.080877	0	0.0277403	0.0690303	0.049643	0
GRAMD2A	0.087974	0.040336	0.0522927	0.114833	0.0433713	0.0238658	0.159448	0.104637	0.0375675	0.0202494	0.0277023	0.0722991	0.031477	0.0948164	0.089217	0.0504258	0	0.0185851	0.100113	0.0726951	0.0486264	0.0828471	0.0683657	0.00991573	0.0524287	0.00693613	0	0.205057	0.0695108	0.131444	0.0979966	0.092419	0.0567226	0.0605313	0.0945682	0.0285254	0.0987216	0.125093	0	0.129804	0.0769392	0.159187	0.119996	0.126023	0.140896	0.009479	0.0175368	0
PKM	0.365172	0.439909	0.299267	0.52065	0.349525	0.483981	0.467474	0.406172	0.298734	0.201102	0.36513	0.286312	0.593721	0.388586	0.358628	0.248551	0	0.267374	0.347427	0.357898	0.338018	0.215133	0.448922	0.210309	0.380835	0.441013	0	0.662233	0.572751	0.44124	0.68763	0.331521	0.310142	0.145026	0.499333	0.138625	0.321974	0.399034	0	0.387316	0.326661	0.4955	0.510378	0.522975	0.343142	0.321924	0.17798	0.408824
PARP6	0.15604	0.199212	0.127711	0.15744	0.192924	0.160321	0.227277	0.208286	0.140429	0.0982571	0.133984	0.053403	0.157565	0.152518	0.23148	0.149424	0	0.14454	0.165258	0.187713	0.181	0.0956501	0.259035	0.110126	0.13337	0.132385	0	0.252881	0.22045	0.256205	0.314684	0.175268	0.169196	0.179317	0.116431	0.0733906	0.160736	0.191898	0	0.219678	0.216967	0.246374	0.167915	0.205059	0.152999	0.101433	0.108226	0.0966141
AC009690.3	0.0558718	0.0387363	0.0604478	0.0343816	0.0514906	0.034431	0.152789	0.0878742	0.0705406	0.0649121	0.0405915	0.0794685	0.0917729	0.0603745	0.0751151	0.0431447	0	0.0512521	0.0634754	0.0861969	0.036568	0.0307478	0.0909486	0.0175186	0.0595304	0.0391751	0	0.16886	0.0308336	0.0382905	0.0857743	0.124762	0.0745719	0.0626881	0.108006	0.0183456	0.0717862	0.042725	0	0.0609108	0.0587425	0.153732	0.0734981	0.0630667	0.0517981	0.057914	0.0353145	0.115653
AC009690.1	0.342608	0.348787	0.263568	0.376552	0.278847	0.316342	0.313681	0.293729	0.203172	0.160227	0.189623	0.357298	0.508797	0.194311	0.366467	0.288569	0	0.320014	0.2554	0.332975	0.234306	0.145075	0.350814	0.174602	0.247101	0.344886	0	0.430227	0.290704	0.460906	0.349395	0.227415	0.300194	0.133621	0.320961	0.278069	0.261485	0.346742	0	0.296093	0.246311	0.403069	0.375481	0.483614	0.308103	0.118724	0.190204	0.189297
HEXA	0	0	0.000407605	0	0	0	0	0.00499913	0	0	0.00242279	0	0	0	0	0	0	0	0	0	0	0	0	0	0	0	0	0	0	0	0	0.00526262	0	0	0	0	0	0.00583518	0	0	0	0	0.0074833	0	0	0	0	0
TMEM202	0	0	0	0.00230835	0	0	0	0	0	0	0	0	0	0	0	0	0	0.00786011	0	0	0	0	0	0	0.00226442	0	0	0	0.00483086	0	0	0	0	0.00570189	0	0	0	0	0	0	0	0	0	0	0	0	0	0
ARIH1	0.530121	0.431881	0.313688	0.473965	0.387158	0.329607	0.281709	0.318689	0.196353	0.286814	0.228726	0.475416	0.771404	0.144691	0.230812	0.428722	0	0.321936	0.273842	0.419891	0.262428	0.126291	0.74451	0.205222	0.316599	0.491411	0	0.707556	0.502126	0.561629	0.572401	0.224898	0.353848	0.38429	0.511234	0.161611	0.232899	0.361113	0	0.547882	0.229063	0.485884	0.405205	0.711769	0.401223	0.111136	0.185259	0.493293
GOLGA6B	0	0	0	0	0	0	0	0	0	0	0	0	0	0	0	0	0	0	0	0	0	0	0	0	0	0	0	0	0	0	0	0	0	0.0166375	0	0	0	0	0	0	0	0	0	0	0	0	0	0
HIGD2B	0	0	0.00393989	0.00893689	0	0	0	0	0.00354544	0.00423059	0	0	0	0	0	0	0	0	0	0	0	0	0	0	0	0	0	0	0	0	0	0	0	0	0	0	0.0030252	0	0	0	0	0	0	0.0112878	0	0	0	0
BBS4	0.226313	0.204596	0.174104	0.222054	0.206502	0.169632	0.114558	0.12557	0.148958	0.105487	0.13666	0.146949	0.193283	0.207558	0.23143	0.214215	0	0.192413	0.158072	0.133371	0.140053	0.119423	0.193395	0.10683	0.112323	0.0994171	0	0.130165	0.213235	0.21022	0.254381	0.150896	0.15693	0.161557	0.135478	0.114522	0.144969	0.182792	0	0.114213	0.1802	0.0891926	0.198612	0.198372	0.139339	0.0547876	0.0480888	0.160335
ADPGK	0.185263	0.0668045	0.106596	0.165273	0.146196	0.16418	0.0955533	0.130137	0.120401	0.0873025	0.116127	0.104839	0.321863	0.145203	0.234747	0.107281	0	0.097708	0.164823	0.182279	0.0860919	0.10116	0.0529403	0.113377	0.0668467	0.19958	0	0.150762	0.158196	0.233728	0.149403	0.133251	0.123448	0.1028	0.184707	0.0652572	0.0880933	0.103511	0	0.0754772	0.139316	0.0698571	0.124824	0.074968	0.0636535	0.128328	0.0632397	0.101273
NEO1	0.401373	0.38427	0.227122	0.388427	0.35919	0.327756	0.226073	0.299655	0.235507	0.164807	0.236316	0.332906	0.463053	0.295428	0.348473	0.293829	0	0.379066	0.330708	0.319722	0.292438	0.190944	0.346357	0.192841	0.31052	0.458505	0	0.359043	0.319457	0.402815	0.282718	0.253746	0.281095	0.2922	0.455617	0.312752	0.206191	0.293254	0	0.325537	0.367811	0.273068	0.307699	0.364002	0.272813	0.235537	0.212506	0.148505
HCN4	0.0225121	0.0171724	0.016089	0.00665432	0.0283022	0.0244331	0.0444586	0.0183913	0.0154651	0	0.0191684	0.00613917	0	0	0.0214079	0	0	0.0132729	0.0278906	0.00809852	0.0467341	0.0107913	0	0.0245858	0.0255349	0	0	0	0.0116702	0	0.0832115	0	0.0181557	0	0	0.0245645	0.00885858	0.0250741	0	0.0365306	0.0110822	0.0221212	0.0192166	0.0343544	0.00576094	0.00337971	0.00570083	0
REC114	0.00363148	0.00682319	0.0171295	0.0491893	0	0.00313497	0.0317141	0.00816163	0.0133215	0.00635722	0.00380877	0.00406167	0.0690722	0	0	0.025363	0	0.00739896	0.0300517	0.0382032	0.0103635	0.00760256	0	0.0104782	0	0	0	0.0481737	0.0104239	0	0.0175243	0	0.00769147	0.0093356	0	0.00269024	0.00388484	0.0118485	0	0.0154241	0.00191122	0.129968	0.01268	0	0.00269657	0.0342843	0.0354253	0
NPTN	0.442091	0.387725	0.278883	0.53618	0.436854	0.270794	0.308468	0.286996	0.215376	0.246141	0.265012	0.288593	0.598214	0.376434	0.354504	0.339958	0	0.271758	0.322352	0.342936	0.308125	0.18408	0.708884	0.190277	0.31113	0.427783	0	0.683237	0.448386	0.512183	0.583007	0.331226	0.299644	0.223918	0.428658	0.206006	0.239271	0.320097	0	0.397419	0.27552	0.495828	0.410796	0.581495	0.309053	0.177877	0.162979	0.473138
CD276	0.110042	0.0607811	0.117512	0.24266	0.170152	0.138703	0.141681	0.156901	0.157191	0.0610789	0.102819	0.0689022	0.227689	0.203885	0.241991	0.177939	0	0.205468	0.152512	0.194061	0.183041	0.118069	0.127564	0.074475	0.100713	0.0742385	0	0.18103	0.152987	0.253707	0.15365	0.145546	0.155765	0.0758193	0.0881036	0.121778	0.133617	0.16517	0	0.13827	0.212741	0.127693	0.193029	0.210923	0.116667	0.110477	0.150888	0.103248
TBC1D21	0.00113686	0.0130286	0.00306529	0	0	0	0	0	0.00178972	0	0.000649712	0	0	0	0	0	0	0	0.00543453	0	0.00267169	0.00136766	0	0.025175	0.00126401	0.00572432	0	0	0	0.0062393	0.0113033	0.037366	0.00264003	0	0.00477008	0	0	0	0	0	0	0	0.00865956	0	0	0	0	0.0393032
LOXL1	0.0314223	0.00949063	0.0314066	0.0323716	0.007452	0.00179843	0.0259547	0.0209684	0.0155892	0.00324515	0.00830765	0	0	0.0432204	0.0202086	0.0408334	0	0.0185068	0.0208586	0.0224883	0.013522	0.00447226	0	0.00516774	0.0142169	0	0	0	0	0.047737	0.0189515	0.0217673	0.00446021	0	0.00219533	0.0157012	0.00820412	0.00742736	0	0.0113607	0.0432094	0.0080044	0.01181	0	0.02249	0.00849957	0.00775576	0
STOML1	0.0990047	0.0675995	0.0698464	0.129077	0.0751684	0.0688829	0.122555	0.0792057	0.063699	0.036241	0.0697791	0.0281475	0.0114775	0.0619668	0.0797345	0.0837782	0	0.0351024	0.118259	0.0786421	0.0860535	0.0530215	0.131524	0.0455698	0.080003	0.0798785	0	0.163582	0.0722454	0.199445	0.188733	0.0905998	0.0495462	0.0611463	0.125831	0.0466235	0.0939225	0.0488379	0	0.0193245	0.0906388	0.150742	0.0583805	0.125563	0.101477	0.0151969	0.0409305	0
PML	0.0549251	0.0960775	0.0842753	0.109069	0.0369122	0.0530108	0.079586	0.0907971	0.0555396	0.0259498	0.061757	0.0421121	0.0114775	0.0611092	0.144944	0.0457848	0	0.0495264	0.0944867	0.0455644	0.071762	0.0512739	0.0564014	0.0451979	0.0543891	0.156501	0	0.0115768	0.0776713	0.0694789	0.118056	0.120736	0.057404	0.0705015	0.0546834	0.0305095	0.115726	0.118818	0	0.0680408	0.0545675	0.0826376	0.0711679	0.126822	0.076357	0.0594191	0.0596354	0.160335
ISLR2	0.0117877	0.0691735	0.0465935	0.132632	0.0859055	0.0565988	0.00796688	0.0871024	0.11329	0.0131671	0.0964384	0.0361479	0.0114775	0.0296512	0.0911764	0.135068	0	0.0958465	0.0875805	0.0952071	0.129713	0.039111	0.140258	0.0972398	0.130642	0.172655	0	0	0.0620016	0.0420231	0.0696957	0.0725189	0.0614165	0.0164472	0.0355602	0.0476447	0.0153754	0.0463858	0	0.0293155	0.083203	0.0275645	0.057546	0	0.0700429	0.155621	0.0547856	0
ISLR	0.0312592	0.0248664	0.0184009	0.0705537	0.00339623	0.00724588	0.0332049	0.02739	0.0243149	0.00682428	0.016551	0	0	0.0128535	0.0254739	0.0369989	0	0	0.0408117	0.0379543	0.0289817	0.00954906	0	0.0161909	0.0186295	0	0	0.0260033	0.0203595	0.0307165	0.0415432	0.038318	0.00673575	0.0177038	0.0249997	0.00398865	0.0452212	0.0311568	0	0.0363751	0.0157941	0	0.0164873	0.0777446	0.0147575	0.00456002	0.00162176	0
STRA6	0	0	0.00335213	0.0113238	0.0119206	0	0	0	0.00226495	0	0	0	0	0	0	0	0	0	0	0	0	0	0	0	0	0	0	0	0	0.0117	0	0	0.00116766	0	0	0	0.00193837	0.00301905	0	0	0	0.016119	0	0	0	0	0	0
CCDC33	0	0.00284412	0.0115866	0.0360614	0.0215647	0.0106128	0	0	0.00795728	0	0.00341486	0.00191656	0	0	0	0.0161207	0	0.0134111	0.0124158	0.0104461	0	0.00608399	0	0.00160797	0.0045377	0	0	0	0.0241956	0.00855481	0	0	0.00361037	0.0376165	0	0	0.00941607	0	0	0	0	0.0183211	0.00589283	0	0	0.0124523	0.0108371	0.0966141
CYP11A1	0.00184908	0	0.00568911	0.0255073	0.00957105	0	0.0110925	0	0.00246037	0	0.000288039	0	0	0	0	0.00520522	0	0	0	0	0	0.000723466	0	0.00946784	0.00564275	0	0	0.00726885	0.0229412	0	0	0	0	0	0	0.00977468	0.00212152	0	0	0	0	0	0	0	0	0	0	0
SEMA7A	0.0230313	0.0236473	0.062919	0.0608955	0.0442673	0.0252854	0.0764376	0.0233719	0.0561555	0.0116256	0.0334682	0.0295418	0.305021	0.103833	0.026652	0.0512385	0	0.0314909	0.102082	0.031023	0.073741	0.0484189	0	0.0646669	0.0510046	0.0658571	0	0.0677115	0.0367401	0.0303078	0.143821	0.10509	0.0408185	0.0400938	0.125083	0.0148063	0.0753473	0.0215324	0	0.0787717	0.0806512	0.061797	0.11414	0.0361478	0.0524386	0.0697355	0.0155388	0
UBL7	0.0282375	0.0362495	0.0238124	0.0523745	0.0372676	0.0593271	0.0583251	0.035323	0.0385265	0.0310428	0.0292591	0.0104028	0	0.0562094	0.0463223	0.042789	0	0.0183689	0.0632756	0.0281274	0.0342009	0.0293172	0	0.0178844	0.048621	0.004182	0	0	0.0541839	0.0419564	0.0654349	0.0758386	0.0663054	0.0205702	0.0117539	0.0371737	0.0364196	0.0350352	0	0.0275206	0.0244675	0.0080044	0.0434789	0.126207	0.0472001	0	0.0346713	0.0669896
ARID3B	0.0877667	0.0536375	0.0439312	0.104774	0.13853	0.189963	0.0734775	0.115865	0.108953	0.0453498	0.094981	0.200356	0.235993	0.0488657	0.257179	0.15153	0	0.100323	0.109813	0.1544	0.14578	0.0691663	0.129742	0.0881597	0.118381	0.112199	0	0.105731	0.0381699	0.0709784	0.093004	0.0816399	0.0736279	0.0778312	0.097832	0.0699297	0.0495622	0.101532	0	0.104136	0.155075	0.130138	0.120754	0.133148	0.0539988	0.121556	0.127979	0.0393032
CLK3	0.0362679	0.0665282	0.0674503	0.0668128	0.0412638	0.0581836	0.0834712	0.104291	0.0517536	0.0541732	0.0652127	0.0679792	0.222396	0.179873	0.103112	0.12827	0	0.0650305	0.0814755	0.0624501	0.0689358	0.0562579	0	0.0688833	0.0588439	0.0334312	0	0.110009	0.112061	0.0482364	0.0706495	0.124534	0.126184	0.156912	0.0173252	0.0259287	0.0761092	0.0906792	0	0.0763384	0.0895237	0.022662	0.0671636	0.011023	0.0508696	0.0532277	0.0352915	0.124725
EDC3	0.147932	0.160952	0.128974	0.173932	0.129838	0.139681	0.177167	0.138735	0.153158	0.0861698	0.110551	0.157724	0.0983954	0.239402	0.224715	0.219013	0	0.185184	0.128534	0.215623	0.150069	0.106539	0.0462183	0.0807182	0.0943099	0.123132	0	0.249152	0.149006	0.161706	0.193857	0.158133	0.124166	0.0564938	0.110483	0.0774491	0.122174	0.151062	0	0.246662	0.131729	0.133088	0.204054	0.246574	0.0652343	0.0518102	0.0913603	0.138284
CYP1A1	0	0	0	0	0	0	0	0	0	0	0	0	0	0	0	0	0	0	0.00516182	0	0	0.00153671	0	0	0	0	0	0	0	0	0	0	0	0	0	0	0	0	0	0	0	0	0	0	0	0	0	0
CYP1A2	0	0	0	0	0	0	0	0	0	0	0	0	0	0	0	0	0	0	0	0	0	0	0	0	0	0	0	0	0	0	0	0	0.00220177	0	0	0	0	0	0	0	0	0	0	0	0	0	0	0
CSK	0.069201	0.0731735	0.0393344	0.0828151	0.0846765	0.0929337	0.0748908	0.075271	0.0805162	0.0747614	0.0345364	0.0234257	0.219948	0.0763158	0.0402962	0.0949278	0	0.0834835	0.114252	0.0854859	0.077653	0.0491818	0.231037	0.0394803	0.0811163	0.096939	0	0.125551	0.0677958	0.0741608	0.108275	0.133302	0.0768536	0.0169439	0.0189645	0.0457501	0.080798	0.0478328	0	0.0717354	0.069992	0.108953	0.0921648	0.0655347	0.114024	0.00721502	0.026126	0.269683
LMAN1L	0	0	0	0.00495201	0	0	0.00881695	0	0.00458907	0	0	0	0	0	0	0	0	0	0	0.0049207	0	0.00203145	0	0.00545216	0	0	0	0	0.00525736	0.00556374	0	0	0	0	0.0121644	0	0	0	0	0.00541592	0.00421753	0	0	0	0	0	0	0
CPLX3	0.00681257	0.00139674	0	0.00206935	0	0	0.0254325	0	0	0	0	0	0	0.0253087	0	0	0	0.0026017	0.00755803	0	0.00290421	0	0	0	0	0	0	0	0	0	0	0	0.00633407	0	0.00377166	0	0.00370535	0.00295219	0	0.00399307	0	0	0	0	0	0	0	0
ULK3	0.164131	0.295023	0.189767	0.314334	0.259594	0.264509	0.226966	0.255585	0.241743	0.140383	0.192778	0.146535	0.215743	0.309033	0.29097	0.28527	0	0.286109	0.291217	0.221677	0.25057	0.112743	0	0.157418	0.150882	0.22305	0	0.482531	0.298671	0.383774	0.351518	0.306133	0.20343	0.159021	0.139177	0.111732	0.164715	0.286285	0	0.287387	0.228394	0.185753	0.409891	0.167051	0.21344	0.116685	0.122349	0
SCAMP2	0.0694642	0.0690866	0.0868155	0.0813277	0.0960343	0.0700044	0.0734201	0.0973398	0.0899745	0.044011	0.0734825	0.0826052	0	0.132053	0.121394	0.0962016	0	0.087239	0.0647431	0.0722406	0.0762525	0.0441874	0.074687	0.0445248	0.0410564	0.0807318	0	0.087276	0.127071	0.0833596	0.0813372	0.09472	0.053222	0.088149	0.0187597	0.0616401	0.0866255	0.0827756	0	0.0669171	0.103767	0.120176	0.119079	0.0130085	0.0893207	0.0676592	0.0259478	0
MPI	0.0367527	0.0193408	0.0370233	0.0510869	0.0423198	0.0653617	0.0587604	0.0386357	0.0373955	0.0133026	0.0330656	0.0124315	0	0.0650557	0.0555646	0.0254751	0	0.0257407	0.0627295	0.0387379	0.0255369	0.0305596	0.0496472	0.0178925	0.0448702	0.0245722	0	0.102115	0.061821	0.0277143	0.0620838	0.111185	0.0270715	0	0.0136715	0.00866287	0.0163797	0.0419837	0	0.0262327	0.0140509	0.0177069	0.0178944	0.0984074	0.0316172	0	0.0238356	0
FAM219B	0.106396	0.167213	0.145234	0.182407	0.145291	0.141355	0.196142	0.20469	0.165738	0.0672001	0.10122	0.156945	0	0.200228	0.120517	0.20998	0	0.111361	0.143299	0.112411	0.177608	0.0967546	0.220666	0.118669	0.153325	0.153184	0	0.111918	0.20832	0.171759	0.167429	0.254178	0.113692	0.0452874	0.122513	0.0979857	0.101978	0.0847961	0	0.164842	0.106728	0.159346	0.204024	0.0387068	0.117754	0.141432	0.0508508	0.0966141
COX5A	0.0725021	0.153204	0.0903064	0.178295	0.0740804	0.0740503	0.0973451	0.121324	0.0834376	0.0527632	0.0699333	0.0804734	0.276801	0.0968733	0.102365	0.0983132	0	0.126738	0.124616	0.0914823	0.11539	0.0627508	0.160367	0.0740573	0.0758115	0.127698	0	0.089266	0.169453	0.0995761	0.242087	0.146248	0.0672119	0.041762	0.0594546	0.0608528	0.107228	0.0701168	0	0.109245	0.0904713	0.0868811	0.142289	0.127146	0.12108	0.0881171	0.0402999	0.0966141
RPP25	0.0221801	0	0.0302291	0.00453135	0.00668845	0.0141923	0.00880338	0.00201004	0.00757477	0.00324515	0.00645007	0	0	0	0.0182172	0.0260973	0	0.00310479	0.0188551	0.00730237	0.026209	0.00702214	0	0.00496461	0.0065811	0.0132143	0	0	0.0357412	0	0.0399768	0.017917	0.0111852	0.0260795	0	0.0159064	0.0122153	0.00888813	0	0	0.0519775	0	0.023468	0.0372617	0.00615326	0	0.00995063	0.114099
SCAMP5	0.481522	0.383954	0.26423	0.524097	0.40371	0.425579	0.322654	0.326437	0.215452	0.166091	0.236823	0.293547	0.830362	0.334797	0.366667	0.400835	0	0.328009	0.311765	0.405987	0.256839	0.159713	0.548663	0.175365	0.283677	0.457237	0	0.512897	0.487862	0.422497	0.542021	0.436154	0.304217	0.188962	0.457366	0.21642	0.237663	0.414413	0	0.403283	0.29906	0.406655	0.433393	0.672644	0.30776	0.162281	0.191591	0.197681
PPCDC	0.306376	0.242729	0.197859	0.197814	0.147702	0.168865	0.239675	0.126508	0.150887	0.16109	0.156751	0.229144	0.179519	0.269677	0.256787	0.18034	0	0.212259	0.195759	0.21599	0.203177	0.141175	0.213203	0.0974202	0.189453	0.441249	0	0.256795	0.175378	0.215674	0.386785	0.235241	0.227075	0.161548	0.354948	0.251462	0.140087	0.17671	0	0.240383	0.145736	0.463597	0.174726	0.18976	0.139019	0.204034	0.171046	0.0498091
C15orf39	0.00727283	0.00484971	0.00550013	0.00823679	0.00217784	0	0.0015179	0.0178978	0.000816357	0	0.00290594	0.00128016	0	0.0107792	0	0.00301671	0	0	0.00950538	0	0.0056199	0.0129638	0	0	0	0.0036822	0	0.0148391	0.00453968	0	0	0	0.0108035	0.0153979	0	0.00122779	0.00115882	0	0	0.0114375	0.0020968	0	0.0051307	0	0.00820376	0	0	0
GOLGA6C	0.00110078	0	0	0	0	0	0	0.00226014	0	0	0	0	0	0	0	0	0	0	0	0	0	0.00102645	0	0	0	0	0	0	0	0	0	0	0	0	0	0	0	0	0	0	0	0	0	0	0	0	0	0
COMMD4	0.113734	0.0854055	0.0828096	0.139135	0.0886148	0.0666871	0.053389	0.0749009	0.0829102	0.0608169	0.0497071	0.0827015	0.615813	0.106879	0.0855774	0.109605	0	0.100059	0.0978841	0.107648	0.0580482	0.061425	0	0.0609263	0.0499865	0.0852974	0	0.102023	0.0716513	0.118704	0.204674	0.183326	0.0858051	0.0759995	0.0810264	0.0517605	0.0615762	0.0549469	0	0.0750659	0.0806014	0.121858	0.0797139	0.0233587	0.106067	0.0699634	0.0508856	0
NEIL1	0.113022	0.178406	0.185412	0.345639	0.214678	0.213542	0.308752	0.248205	0.228546	0.161968	0.143003	0.198452	0.178581	0.331242	0.337434	0.314817	0	0.295259	0.295688	0.209702	0.23692	0.153292	0.218536	0.154946	0.132589	0.254408	0	0.31262	0.343405	0.261568	0.302998	0.294414	0.209841	0.0996861	0.167513	0.138658	0.2325	0.271271	0	0.236281	0.257263	0.354333	0.352256	0.295385	0.197595	0.126487	0.124656	0.246621
MAN2C1	0.241829	0.269438	0.161862	0.311938	0.274749	0.210452	0.201767	0.240979	0.213613	0.154407	0.156214	0.215017	0.402943	0.291121	0.309404	0.268883	0	0.2876	0.202235	0.219399	0.223817	0.106556	0.144841	0.135846	0.153571	0.252341	0	0.381529	0.269022	0.278768	0.423018	0.236251	0.247786	0.173212	0.226546	0.216884	0.183887	0.209515	0	0.289464	0.246408	0.341257	0.291044	0.332873	0.200697	0.191163	0.201523	0.148498
SIN3A	0.203471	0.221575	0.14304	0.205461	0.256267	0.171012	0.111059	0.163441	0.114834	0.10418	0.135179	0.114464	0.265414	0.086831	0.204226	0.121889	0	0.151366	0.158262	0.20666	0.179682	0.123295	0.201661	0.137783	0.163091	0.11411	0	0.184589	0.194074	0.218881	0.337995	0.208627	0.118288	0.108328	0.171279	0.144642	0.118162	0.141908	0	0.209447	0.202589	0.177865	0.216556	0.197935	0.112129	0.232984	0.0915261	0
PTPN9	0.401387	0.395527	0.247394	0.510907	0.40006	0.341792	0.275335	0.375871	0.218341	0.266049	0.208995	0.388477	0.536093	0.295786	0.391087	0.323253	0	0.287724	0.381531	0.346035	0.286394	0.161579	0.830853	0.15669	0.295601	0.431394	0	0.479544	0.352064	0.423596	0.5466	0.293411	0.309015	0.223323	0.301674	0.209291	0.209301	0.303511	0	0.421988	0.321896	0.517695	0.30249	0.427455	0.266626	0.291155	0.211727	0.182817
SNUPN	0.0981535	0.0929126	0.0713922	0.124929	0.135516	0.06438	0.085843	0.0880077	0.0895028	0.116706	0.0643992	0.105316	0.105967	0.147186	0.117531	0.143229	0	0.135587	0.125035	0.145975	0.126405	0.0918412	0.0965204	0.0963029	0.0620174	0.123497	0	0.0890518	0.150899	0.0557516	0.0854071	0.168189	0.0741262	0.0335377	0.133093	0.0637009	0.0922469	0.0443472	0	0.116011	0.11628	0.127434	0.157226	0.0218976	0.0592982	0.0807626	0.106221	0.0669896
IMP3	0.0408887	0.0309627	0.039965	0.082102	0.0656043	0.0723908	0.104544	0.0763498	0.0671249	0.0149393	0.0444266	0.00825149	0.0217376	0.0765392	0.0447917	0.0891261	0	0.0292392	0.123784	0.0262493	0.0865273	0.0486451	0.125733	0.023235	0.0829995	0.0765068	0	0.0364681	0.108847	0.0500123	0.100661	0.10535	0.0620463	0.0182168	0.0199189	0.0404749	0.0827061	0.0901194	0	0.0370993	0.0497816	0.0519316	0.0835346	0.0887437	0.0494707	0.00931583	0.0313686	0
SNX33	0.0162725	0.0199706	0.0166987	0.0742918	0.0645182	0.0517647	0.0166023	0.0397939	0.0493865	0.00581327	0.0406188	0.0562577	0.147203	0.0107792	0.0393204	0.0573986	0	0.03621	0.0350956	0.0634982	0.0609341	0.0229653	0.0304528	0.0280265	0.0227313	0.00373657	0	0.0684441	0.0265937	0.00851198	0.0233066	0.036929	0.0512364	0.0053586	0.00377166	0.0534233	0.00844438	0.0104702	0	0.0175027	0.0578307	0	0.0750823	0	0.00739252	0.0199844	0.0534804	0.0393032
CSPG4	0	0.0187759	0.0076436	0.0184034	0	0	0.00998339	0.00785241	0.00127897	0	0.00237268	0	0	0.0585032	0.00540683	0.00675836	0	0.00705945	0.00810409	0	0.00193821	0.0116255	0	0	0	0	0	0	0.0317439	0.0224499	0	0.0274304	0.00436068	0	0.0205435	0.0159064	0.00378238	0	0	0	0	0	0.0327491	0	0	0	0.00347087	0.0498091
ODF3L1	0	0	0	0	0.00977562	0	0	0	0	0	0	0	0	0	0.00549866	0	0	0	0	0	0.00219468	0	0	0	0	0	0	0	0.00765872	0	0	0	0	0	0	0	0	0.00170432	0	0.00750173	0	0	0	0	0	0	0	0
UBE2Q2	0.178094	0.171415	0.176752	0.178494	0.238459	0.273702	0.257267	0.212923	0.163258	0.150528	0.166307	0.223751	0.298666	0.16899	0.21208	0.162782	0	0.19321	0.217022	0.256813	0.168538	0.149133	0.248804	0.145214	0.169808	0.231279	0	0.303462	0.175391	0.271698	0.138816	0.23896	0.187504	0.166714	0.123386	0.166208	0.205677	0.24417	0	0.207529	0.189015	0.182947	0.306222	0.472591	0.179323	0.142058	0.0862836	0.117095
FBXO22	0.394073	0.365351	0.295021	0.387456	0.326368	0.310573	0.277734	0.351624	0.226699	0.157134	0.247826	0.477773	0.503908	0.250127	0.354155	0.307634	0	0.317711	0.30326	0.313449	0.272206	0.210642	0.432329	0.142914	0.287436	0.396493	0	0.530753	0.380705	0.413773	0.491728	0.352415	0.280529	0.186108	0.490005	0.214873	0.215681	0.326488	0	0.461149	0.276015	0.46163	0.45989	0.2832	0.225634	0.228417	0.176912	0.236201
NRG4	0.511727	0.413507	0.284854	0.482484	0.234009	0.28531	0.306518	0.377146	0.204849	0.190674	0.301112	0.465833	0.311523	0.397906	0.259075	0.357358	0	0.38017	0.334745	0.291513	0.322471	0.239704	0.454315	0.243762	0.301148	0.385904	0	0.258276	0.335804	0.438114	0.470866	0.311225	0.303577	0.302114	0.452532	0.297046	0.149928	0.272675	0	0.257128	0.314689	0.29614	0.445543	0.342755	0.16873	0.265829	0.159733	0.271408
TMEM266	0.205054	0.403188	0.223063	0.418154	0.316692	0.308869	0.242579	0.293493	0.227851	0.175416	0.203473	0.247127	0.478218	0.307281	0.385061	0.321507	0	0.363828	0.306026	0.343253	0.17972	0.184849	0.646348	0.190782	0.201559	0.418204	0	0.384736	0.262477	0.273432	0.427315	0.31435	0.322164	0.175405	0.382709	0.23421	0.204237	0.300205	0	0.322401	0.365675	0.284909	0.364286	0.2807	0.236929	0.310469	0.105922	0.487813
ETFA	0.214756	0.267152	0.1627	0.21967	0.176164	0.196467	0.0481841	0.204649	0.143184	0.109308	0.130136	0.134751	0.325167	0.251689	0.202475	0.186279	0	0.179188	0.160047	0.152747	0.182984	0.115505	0.183197	0.152255	0.131631	0.145429	0	0.142904	0.186902	0.19941	0.190742	0.181774	0.171382	0.100676	0.195486	0.160304	0.11511	0.110732	0	0.140269	0.228922	0.106004	0.278143	0.0413425	0.100911	0.166672	0.0714778	0.385932
SCAPER	0.28863	0.51011	0.259922	0.467529	0.43197	0.329236	0.34896	0.30661	0.232983	0.137846	0.172791	0.492868	0.655911	0.195783	0.296378	0.295692	0	0.242012	0.390773	0.472097	0.290389	0.133943	0.695103	0.0960527	0.233539	0.465427	0	0.716197	0.424041	0.555333	0.743135	0.386821	0.216641	0.176127	0.454253	0.241711	0.217983	0.308055	0	0.410638	0.232907	0.42726	0.345156	0.858048	0.253218	0.11654	0.150713	0.944888
RCN2	0.212795	0.297457	0.236639	0.390529	0.316312	0.307213	0.241674	0.265674	0.196389	0.145799	0.207145	0.227477	0.263561	0.27042	0.187772	0.260222	0	0.209288	0.369152	0.224053	0.257398	0.171146	0.197212	0.175468	0.231284	0.315623	0	0.339771	0.348548	0.294306	0.344682	0.259158	0.21707	0.204368	0.183466	0.13082	0.219082	0.260783	0	0.252226	0.131972	0.200782	0.401915	0.293837	0.252961	0.0967797	0.0777166	0.162475
PSTPIP1	0.0136464	0.0886549	0.0187127	0.0282341	0.0227968	0.0654886	0.0564388	0.0402596	0.0317462	0.0067964	0.0329231	0.0200225	0.031477	0.0175503	0.0516046	0.0215557	0	0.0308892	0.0485247	0.0422012	0.0204643	0.0254032	0	0.0135837	0.0438432	0.0334915	0	0	0.0460088	0.0666702	0.0512699	0.0284	0.0320474	0.015323	0.0310645	0.0177556	0.0372141	0.0278907	0	0.0796849	0.0398445	0.024877	0.0483965	0	0.0344102	0.0476194	0.0205501	0.0498091
TSPAN3	0.261831	0.312579	0.210855	0.380909	0.267045	0.277349	0.3028	0.274736	0.199441	0.127677	0.191627	0.239315	0.276997	0.241531	0.227906	0.246853	0	0.219829	0.294461	0.236602	0.270951	0.14835	0.205623	0.0779014	0.24889	0.230064	0	0.414132	0.347712	0.321424	0.372686	0.355024	0.220844	0.173763	0.252894	0.144875	0.234543	0.2227	0	0.291231	0.21095	0.221545	0.343102	0.345972	0.270994	0.143701	0.135975	0.0299336
PEAK1	0.480319	0.499179	0.344896	0.616894	0.463432	0.400478	0.396235	0.359078	0.31366	0.277688	0.309396	0.392981	0.712112	0.368093	0.465416	0.284664	0	0.410615	0.375992	0.40665	0.381531	0.227688	0.796489	0.247844	0.328275	0.484931	0	0.637771	0.550248	0.517359	0.634091	0.286751	0.356816	0.202612	0.565937	0.287249	0.30677	0.385001	0	0.449295	0.396363	0.594068	0.411009	0.48598	0.353054	0.195321	0.244749	0.0426433
HMG20A	0.334888	0.276071	0.227957	0.378552	0.356395	0.414169	0.262528	0.278169	0.210914	0.170363	0.213102	0.278893	0.574524	0.232531	0.307667	0.256574	0	0.279904	0.300893	0.285393	0.283151	0.166812	0.544471	0.182	0.261481	0.352297	0	0.383661	0.338227	0.433849	0.421067	0.248366	0.250931	0.123195	0.344401	0.231279	0.228567	0.280367	0	0.274658	0.249531	0.348559	0.372405	0.388789	0.258362	0.129644	0.19626	0.224803
LINGO1	0.361851	0.430941	0.242859	0.427395	0.39493	0.379395	0.188659	0.163901	0.169777	0.249671	0.293708	0.39706	0.957442	0.293063	0.285639	0.316428	0	0.262926	0.327751	0.32536	0.244478	0.142019	0.675762	0.0681282	0.258549	0.483657	0	0.729098	0.419717	0.53134	0.380178	0.156349	0.293973	0.0820369	0.606863	0.177515	0.188325	0.300863	0	0.383969	0.334216	0.364434	0.382691	0.741299	0.281935	0.0979464	0.0915383	0.0342348
TBC1D2B	0.296882	0.384614	0.233606	0.345605	0.27994	0.267341	0.244644	0.257721	0.223637	0.167388	0.175746	0.25888	0.505552	0.224397	0.328883	0.275957	0	0.308212	0.283236	0.229723	0.194997	0.161449	0.369531	0.170965	0.198744	0.246268	0	0.261638	0.239192	0.400585	0.368083	0.219435	0.229198	0.142902	0.333874	0.149885	0.208349	0.217593	0	0.26053	0.298474	0.353364	0.392746	0.398212	0.231776	0.209543	0.193131	0.42814
SH2D7	0	0	0.00693238	0	0.0121094	0	0	0	0.00231124	0	0	0	0	0	0	0	0	0	0.0112027	0	0.00922821	0	0	0.00213972	0.00578438	0	0	0.00726885	0.00356085	0	0	0	0	0.00878336	0	0.00430238	0.01037	0	0	0	0	0	0.0336992	0	0	0	0.00424302	0
CIB2	0.0227585	0.0322487	0.0492399	0.0551645	0.0159437	0.0457919	0.0570375	0.0509669	0.0531078	0.0293023	0.0240552	0.0190019	0	0.105434	0.0406469	0.0597904	0	0.0213679	0.102449	0.0504712	0.0311899	0.0186725	0	0.0294094	0.0456677	0.0391462	0	0	0.0260251	0.02924	0.0252051	0.0167092	0.0225271	0.0350964	0.032415	0.0496423	0.0354432	0.0243303	0	0.0123971	0.00973129	0	0.0716902	0.160711	0.0154724	0	0.0191516	0
IDH3A	0.20853	0.189535	0.200296	0.352359	0.248485	0.308575	0.222699	0.222126	0.171184	0.141451	0.192872	0.24069	0.365943	0.316407	0.210833	0.223352	0	0.270846	0.257978	0.251259	0.192287	0.16862	0.242383	0.0982493	0.231785	0.207365	0	0.368863	0.303839	0.136091	0.23174	0.271495	0.198192	0.198722	0.181553	0.105484	0.191678	0.202242	0	0.277989	0.261093	0.193467	0.337773	0.319621	0.233261	0.128048	0.12901	0.190845
ACSBG1	0.0299996	0.00508709	0.03797	0.034555	0.017651	0.0177233	0.00452491	0	0.00690859	0	0.00798309	0	0	0	0.0202721	0.00436952	0	0.0157692	0.0159225	0.00753317	0.00348034	0.0107889	0	0.00460106	0.00178986	0.00797134	0	0	0.043445	0	0	0.0530651	0.0411561	0	0.00876483	0	0.000820809	0.0063881	0	0.0140137	0.022146	0	0.0179963	0.0149784	0.00311874	0.0461938	0.00951038	0
DNAJA4	0.179162	0.160122	0.121524	0.168586	0.175254	0.203723	0.283936	0.164425	0.126171	0.0729232	0.124179	0.117391	0.0964614	0.224946	0.145908	0.134141	0	0.096724	0.267164	0.198154	0.188142	0.0949239	0.0582537	0.0752277	0.17655	0.180669	0	0.245258	0.253093	0.127681	0.19487	0.160348	0.16738	0.11648	0.112573	0.0381397	0.130776	0.190801	0	0.141195	0.108602	0.050271	0.19522	0.211584	0.250939	0.108377	0.0725202	0.752954
WDR61	0.155042	0.195906	0.19936	0.33178	0.253747	0.261848	0.192312	0.242935	0.178768	0.162255	0.166125	0.182485	0.257928	0.222933	0.221823	0.31973	0	0.248231	0.252924	0.167177	0.229371	0.169788	0.207102	0.137135	0.185045	0.302479	0	0.192539	0.308641	0.305225	0.254126	0.284827	0.18795	0.196768	0.246436	0.162758	0.175279	0.19684	0	0.203152	0.20864	0.235076	0.342596	0.112915	0.159837	0.110636	0.127424	0.0393032
CRABP1	0.0264622	0.00781897	0.0165907	0.00521755	0.00684597	0.0152776	0.00741011	0.0223578	0.00140997	0	0.0123548	0	0	0	0.00702649	0.0142991	0	0.0113221	0.0351105	0	0.00929499	0.0170753	0	0	0.0308316	0	0	0.00626216	0.00261513	0	0	0.00567813	0.00477848	0	0.00612996	0.00370699	0.0172601	0.0179046	0	0	0	0	0.00596687	0.010897	0.00476481	0.00848466	0	0.0393032
IREB2	0.346924	0.263194	0.236668	0.358561	0.297193	0.316116	0.256845	0.261937	0.199943	0.179686	0.195458	0.208092	0.285971	0.199634	0.281267	0.302172	0	0.247761	0.300644	0.283711	0.256233	0.103611	0.184934	0.081317	0.241512	0.198422	0	0.384902	0.323922	0.281942	0.379467	0.288864	0.247566	0.192678	0.321812	0.136748	0.183981	0.244064	0	0.305191	0.200066	0.261411	0.361697	0.304457	0.250603	0.271938	0.185217	0.305939
HYKK	0.00113293	0.0071148	0.00489378	0.0209981	0	0.0214161	0	0.0161627	0.0152665	0	0.00335157	0.0124315	0.0444528	0.0649148	0.0286738	0.0110624	0	0.00702267	0.00169067	0.0115503	0.00790408	0.0117547	0	0.0100606	0.00211972	0.0166272	0	0.0459966	0.0340325	0.0343856	0	0	0.00229899	0.00445116	0	0.0191327	0.00488005	0.00845544	0	0.0156004	0.0215043	0	0.0239745	0.0468389	0.00558393	0	0	0
PSMA4	0.14934	0.0995988	0.0667014	0.0917967	0.107398	0.148014	0.16116	0.133438	0.110253	0.0718911	0.0954202	0.0235011	0.114143	0.0738796	0.0960886	0.0788689	0	0.0884276	0.157448	0.113917	0.12321	0.0816093	0.0629171	0.0735986	0.0923152	0.0766788	0	0.0924381	0.169362	0.170488	0.185993	0.136695	0.102564	0.0557264	0.0747538	0.0600128	0.109614	0.112792	0	0.0987874	0.0687938	0.110729	0.11616	0.149053	0.110713	0.0436745	0.0480472	0.111738
CHRNA5	0	0.0145594	0.0140084	0.0254388	0	0.00775292	0.0139002	0	0.0084833	0.019715	0.00266843	0	0	0.0244053	0.00901784	0.00931973	0	0.0174565	0.00225493	0.00102708	0.00960635	0.00785616	0	0.0115084	0.029857	0	0	0	0.00662132	0	0.0314461	0.00648609	0.0224722	0	0.0352818	0.00598148	0.0224239	0.00377107	0	0	0	0	0.00506953	0.0258304	0	0.00848466	0.0037828	0
CHRNA3	0	0	0.00402036	0	0	0	0	0	0	0	0	0	0	0	0.00490465	0	0	0	0	0	0	0	0	0	0	0	0	0	0.00419969	0.00274616	0	0.00444263	0	0	0	0.00133676	0	0	0	0	0	0	0	0	0	0	0	0
CHRNB4	0.0147064	0	0.0164903	0.03676	0.0209187	0.013906	0.00399301	0.0031598	0.0139703	0	0.00113491	0	0	0.0272213	0.0107138	0.0243175	0	0.0133547	0.0132124	0.0088851	0.00219468	0.00569267	0	0	0.00178986	0.0270129	0	0.0192218	0.0327429	0.0386125	0	0	0.00139863	0.0510088	0.00416497	0.00205134	0.0028861	0.00711449	0	0	0	0	0	0	0.00373798	0	0.00162176	0
ADAMTS7	0.00940113	0	0.0152738	0.0375792	0	0.00427718	0.0107829	0	0.00634636	0.00490629	0.0018104	0.00658338	0	0.0304112	0	0.0059239	0	0	0.00180375	0	0	0.00410632	0.0484551	0	0.0127605	0	0	0.0192289	0.0245334	0.00858407	0	0.0188799	0.00186155	0	0.00260098	0	0.00198786	0.0064364	0	0.00658035	0	0	0.0132719	0	0	0	0	0
MORF4L1	0.322288	0.296522	0.231044	0.37374	0.264439	0.361636	0.364161	0.33918	0.205368	0.225832	0.254635	0.226944	0.375617	0.274319	0.27939	0.298725	0	0.237329	0.331308	0.252235	0.288285	0.185377	0.632231	0.134231	0.374709	0.429293	0	0.588367	0.457318	0.418889	0.435051	0.314859	0.255341	0.16399	0.307836	0.185035	0.260459	0.291359	0	0.292609	0.231557	0.441909	0.40525	0.530276	0.379364	0.187761	0.114657	0.22677
CTSH	0.0112031	0.0457022	0.0286661	0.0537559	0.00731527	0.0462615	0.0397558	0.053441	0.0292625	0.0225678	0.0151471	0.0448531	0.0307088	0.0577871	0.0728758	0.0236897	0	0.0173685	0.0440337	0.0177126	0.0394907	0.0237124	0.0989411	0.00419207	0.0406435	0.0545215	0	0.0639763	0.016411	0.028394	0.0313305	0.0451588	0.0527902	0.00570189	0.0182902	0.00635385	0.0237845	0.0126609	0	0.0640489	0.013556	0	0.0309635	0.0883096	0	0.0233058	0.0445521	0
RASGRF1	0.410969	0.391684	0.297945	0.480194	0.38414	0.416862	0.378803	0.280825	0.217989	0.20637	0.211799	0.394989	0.814496	0.163026	0.348025	0.325818	0	0.408538	0.27467	0.38817	0.322097	0.182958	0.569397	0.143361	0.29772	0.443321	0	0.60355	0.514092	0.53669	0.669099	0.303968	0.300798	0.233474	0.418813	0.216977	0.197229	0.344152	0	0.436765	0.392869	0.449601	0.456833	0.545204	0.265481	0.131721	0.201017	0.0220388
ANKRD34C	0	0.0362799	0.00146809	0.00217398	0.014194	0.0161504	0.0317668	0.00663933	0.00409077	0.0159779	0.0117099	0	0	0.0239768	0	0	0	0	0.0087461	0	0.00516783	0.00563228	0	0	0.0112978	0.0215635	0	0	0.0125465	0.00761355	0.00734559	0	0.0295591	0	0	0.0133385	0.0103024	0.00416486	0	0.00935663	0.027629	0	0.0100987	0	0.0219549	0	0	0
TMED3	0.123342	0.0856995	0.0834917	0.0519027	0.049863	0.0678277	0.109202	0.0832369	0.0886429	0.0463565	0.0911881	0.0437433	0.140262	0.0467978	0.0860209	0.0940917	0	0.0802247	0.103826	0.110902	0.0649986	0.064343	0	0.0739793	0.0612766	0.0282751	0	0.0575033	0.137472	0.0937154	0.16344	0.151638	0.083223	0.0900369	0.0773729	0.0787848	0.11642	0.0834249	0	0.219341	0.0529795	0.0556214	0.114812	0.0466844	0.115386	0.0725684	0.0590904	0.148505
MTHFS	0.0226062	0.00991116	0.0437396	0.0510222	0.0349965	0.00882178	0.066754	0.0592389	0.0204228	0.00783049	0.020834	0.0327146	0	0.0533419	0.0244046	0.0266885	0	0.0171998	0.0528014	0.0266901	0.0160929	0.0363141	0	0.0164068	0.0145101	0.0280617	0	0.0112289	0.0247243	0.0660021	0.0117405	0.0389206	0.0192889	0.0285976	0.004924	0.0379533	0.029839	0.0197814	0	0.0473314	0.0188177	0.0225931	0.0182993	0.0513652	0.0359074	0.0203534	0.0316607	0.101373
ST20-MTHFS	0	0	0	0	0	0.0108387	0	0	0	0	0	0	0	0	0	0	0	0	0	0	0	0.00150833	0	0	0.00235379	0	0	0	0.00434873	0	0	0	0.00123949	0	0	0	0.00245539	0	0	0.00337525	0	0	0	0	0	0	0	0.0498091
BCL2A1	0.00962793	0	0	0	0.00592445	0.00566815	0	0.00631644	0	0	0	0	0	0	0	0.00822802	0	0.00526006	0	0	0	0.00063461	0	0.00468046	0	0.0211587	0	0	0.00848897	0	0	0	0	0	0	0	0	0	0	0	0	0	0	0	0	0	0.00190762	0
ZFAND6	0.112711	0.103086	0.108474	0.166396	0.178944	0.158511	0.0909464	0.108357	0.0780199	0.094206	0.0916655	0.0282261	0.0525513	0.134326	0.14455	0.10278	0	0.113121	0.10099	0.150299	0.111541	0.0934861	0.0824999	0.0446595	0.149767	0.136967	0	0.193361	0.1227	0.161064	0.0904893	0.0869406	0.137736	0.0757217	0.116862	0.0909843	0.0898689	0.129094	0	0.0815762	0.10638	0.165206	0.21384	0.197749	0.148906	0.0589329	0.0382754	0.112313
FAH	0.0110359	0.00999076	0.00235324	0.0212411	0.0230962	0	0.00952541	0.00265706	0.0105613	0	0.00651928	0	0	0	0.00540683	0.0030272	0	0	0.0155907	0.00224862	0	0.0116689	0	0	0.0114494	0.0024557	0	0	0.0229755	0	0.0104282	0.0469821	0.00759355	0	0	0.00721745	0.0099751	0	0	0.00758195	0	0.016119	0.0089463	0	0.00743585	0	0	0
CTXND1	0.0341222	0.0026096	0.00382997	0.0184483	0.00836826	0.00540619	0.0042581	0.0123355	0.00494797	0	0.00263444	0	0	0	0.0294263	0	0	0.0153334	0	0	0.00699165	0.00273197	0	0	0.0117862	0.0235345	0	0	0.0356899	0.00949309	0	0	0.00765023	0	0	0	0.00122115	0.0169086	0	0	0	0	0.0175816	0	0.00914206	0.00793152	0.00655075	0
ARNT2	0.423914	0.60093	0.348412	0.479721	0.448014	0.343221	0.40161	0.36189	0.293195	0.215128	0.293115	0.306927	0.449387	0.18328	0.475975	0.39662	0	0.410653	0.433636	0.408066	0.315231	0.241076	0.530821	0.208447	0.308057	0.513036	0	0.632606	0.515139	0.52817	0.443539	0.361488	0.427863	0.349365	0.543453	0.270571	0.260147	0.390242	0	0.389843	0.410258	0.418138	0.418114	0.591737	0.380373	0.39036	0.279258	0.114234
ABHD17C	0.109606	0.182767	0.10557	0.116681	0.169861	0.120752	0.166216	0.130566	0.0917054	0.15158	0.0890192	0.125115	0.0892491	0.198254	0.151177	0.113014	0	0.104485	0.138731	0.114775	0.114659	0.0721963	0.100899	0.0468904	0.0595164	0.0458236	0	0.107637	0.0708602	0.132913	0.0715559	0.138842	0.0619373	0.083788	0.033478	0.109169	0.11449	0.109833	0	0.128664	0.175429	0.104461	0.120924	0.206377	0.0895195	0.124993	0.0592996	0.158216
CEMIP	0.0317769	0.0284918	0.0806479	0.157356	0.139377	0.0745978	0.180018	0.104411	0.0482115	0.0362741	0.0912924	0.0638672	0.107548	0.0346688	0.14736	0.0838529	0	0.00998152	0.0965032	0.121105	0.112184	0.0614854	0.0986142	0.128657	0.0624126	0.0700404	0	0.0340502	0.142447	0.136661	0.0692813	0.167397	0.0447583	0.101496	0.111854	0.0587748	0.0519595	0.12291	0	0.0800022	0.120271	0.0461156	0.2054	0.112359	0.104189	0.152145	0.0104674	0.307608
MESD	0.131329	0.0769718	0.120259	0.189825	0.117302	0.111068	0.137878	0.161986	0.121784	0.0858462	0.0824092	0.0761944	0.165477	0.203851	0.133565	0.153823	0	0.123513	0.199416	0.128128	0.133949	0.0865418	0.0989093	0.0799704	0.088041	0.132294	0	0.0914268	0.0935031	0.207031	0.206104	0.186156	0.118185	0.0938495	0.0473095	0.0560185	0.126848	0.133991	0	0.134318	0.140476	0.148747	0.243982	0.156544	0.0932923	0.0461752	0.0581211	0.169587
TLNRD1	0.0654501	0.138354	0.0662671	0.0831194	0.0802176	0.104097	0.11119	0.089502	0.066179	0.0481289	0.0566316	0.0680725	0	0.09527	0.0871402	0.0636782	0	0.0515544	0.113805	0.10579	0.0994531	0.0712794	0	0.0468745	0.0857885	0.0664134	0	0.107661	0.132293	0.0884578	0.0758365	0.122991	0.0566899	0.045482	0.126598	0.035699	0.0626213	0.0785354	0	0.116822	0.138892	0.0364321	0.0573883	0.128031	0.127116	0.0113653	0.0833036	0.156333
CFAP161	0.416187	0.329513	0.277282	0.40005	0.304722	0.376161	0.332457	0.403049	0.288551	0.178679	0.311343	0.449703	0.427738	0.242308	0.369441	0.246508	0	0.304698	0.284528	0.363088	0.290925	0.314549	0.648461	0.230291	0.288132	0.370941	0	0.66626	0.399016	0.371926	0.483634	0.347902	0.355444	0.296979	0.443899	0.299229	0.361873	0.465802	0	0.559371	0.400165	0.395807	0.493187	0.781711	0.467875	0.304063	0.305349	0.0485773
IL16	0.10281	0.0956701	0.0715957	0.0616794	0.0937824	0.0476566	0.229035	0.0581415	0.0582171	0.0527206	0.0781871	0.128677	0.0510004	0.0128996	0.0613258	0.0485139	0	0.130515	0.0356942	0.0580142	0.0743756	0.0695259	0.0967871	0.0801523	0.0984455	0.129954	0	0.137265	0.120874	0.0550421	0.10887	0.107745	0.0727888	0.0751255	0.0502658	0.0955594	0.090604	0.112391	0	0.0476226	0.140949	0.129377	0.10042	0.146828	0.167944	0.0303849	0.0360965	0.220219
STARD5	0.0328233	0.00432767	0.0300475	0.0206353	0.0349175	0	0.0260103	0.00910831	0.0349333	0.0115758	0.0125299	0.0516887	0	0	0.0414893	0.0273674	0	0.0391258	0.0237141	0.0124416	0.0191649	0.0157381	0	0.0184044	0.00920534	0	0	0.064896	0.036685	0.0132583	0.00997446	0.0611146	0.0149801	0	0	0.00124909	0.0151388	0.0124694	0	0.0134813	0.0140694	0.029685	0.0393433	0	0.0248325	0.0443127	0.0119109	0
TMC3	0.00785626	0	0.00428251	0.0235338	0.0081374	0.0157418	0.0182552	0	0.0117976	0	0.00250883	0	0	0	0.00802019	0.0172216	0	0	0.0102408	0.00630845	0.0357289	0.0117574	0	0	0	0.00994988	0	0	0.0342844	0.00762977	0	0	0.0044049	0.0247481	0	0	0.00145625	0.00556208	0	0.0172929	0.0267841	0	0.0092322	0	0.0245945	0	0.00872392	0
MEX3B	0.022548	0.00918508	0.0556219	0.0173288	0.0131506	0.0181431	0.0553881	0.0466498	0.0349269	0.0256638	0.0239064	0.00276974	0	0.0324168	0.0470278	0.057513	0	0.00545412	0.0306672	0.015695	0.0297149	0.0249596	0	0.0104692	0.0218579	0.033552	0	0	0.0128429	0.00880298	0.00501265	0.0190153	0.0252579	0.00878336	0.0455711	0.00241911	0.0239919	0.0201397	0	0.0310977	0.0533204	0.00867739	0.0224868	0.0227136	0.100531	0.00794965	0.00871173	0.101373
EFL1	0.260789	0.256352	0.168146	0.270667	0.227618	0.236881	0.261671	0.190334	0.17066	0.136188	0.173093	0.234676	0.127796	0.29202	0.146471	0.199533	0	0.246384	0.179744	0.161083	0.181207	0.121394	0.0970478	0.139622	0.236334	0.162267	0	0.389214	0.214083	0.360019	0.279828	0.0910356	0.206966	0.116971	0.149045	0.241831	0.188069	0.222415	0	0.250446	0.160895	0.135	0.166098	0.29854	0.141339	0.11038	0.132434	0.161698
SAXO2	0.235025	0.10082	0.114472	0.095739	0.10251	0.160246	0.259953	0.102999	0.078163	0.0865478	0.102256	0.261738	0.109172	0.080965	0.0927618	0.106167	0	0.0767197	0.0966761	0.106033	0.083527	0.100222	0	0.0323552	0.129963	0.0862907	0	0.23013	0.116368	0.160608	0.168133	0.109197	0.102482	0.0757538	0.167214	0.0584001	0.127384	0.138195	0	0.210138	0.119711	0.13982	0.134987	0.227348	0.0768407	0.155739	0.0944584	0.0498091
GOLGA6L10	0.0496727	0.0103159	0.0105207	0.0303282	0.025039	0.00777122	0.0241289	0.0064935	0.020038	0	0.00665765	0.0390617	0	0.0107792	0.0138685	0.0313927	0	0.0160963	0.0414692	0	0.0401902	0.0111656	0.142202	0.0403518	0.0191365	0.0313562	0	0.0112289	0.0299809	0.00910906	0.0195398	0.0219545	0.0146155	0.0207275	0.0243812	0.0266756	0.00907152	0.023573	0	0.0039068	0.0273963	0.0707053	0	0.0163937	0.0637061	0.0318113	0.0347878	0.115653
GOLGA6L9	0.0622306	0.0156051	0.0316537	0.0289253	0.0449902	0.0463421	0.0319665	0.0241763	0.0367874	0.0177719	0.0207874	0.0124315	0.12665	0.0267857	0.0116067	0.0173016	0	0.0659635	0.0219524	0.00930479	0.0184133	0.0184551	0.159054	0.0213169	0.0473326	0.0276264	0	0.0233329	0.0556381	0.0811938	0.0655744	0.0491271	0.0172003	0	0.0205435	0.0133705	0.0219369	0.0281086	0	0.0661259	0.0227802	0.0252546	0.0128705	0.121791	0.0303893	0.00337971	0.0178458	0.101373
RPS17	0.0282438	0.0078574	0.00691924	0.0229376	0.00970474	0.00219457	0.0484902	0.00596675	0.0126316	0.0138353	0.0132614	0	0	0.0163126	0	0	0	0.0238793	0.0138753	0.0170498	0.0125008	0.0111749	0	0.00508622	0.0176762	0.00568819	0	0.00726885	0.0154597	0.00880298	0.0613626	0.0114748	0.00499149	0	0.0185091	0.00751148	0.00744552	0.00741829	0	0.0196046	0.00176952	0.0709219	0.0233768	0	0.00804453	0.00535935	0	0
AC245033.1	0	0.00526826	0.00865409	0.00686365	0.0107786	0.0039004	0.0173151	0	0.013713	0.00369307	0.00717664	0.0486721	0	0.0461696	0.0107177	0.0291822	0	0.0151759	0.0112627	0.0109178	0.0156106	0.00873292	0	0.017926	0.0223748	0	0	0	0.00397066	0.00196128	0.00467782	0.0144052	0.011237	0	0.00772924	0.0256324	0.025657	0.0160049	0	0.0459407	0.0020968	0	0.013556	0	0.016934	0.0260712	0.0108418	0
CPEB1	0.192084	0.240593	0.259706	0.296751	0.251376	0.264695	0.164918	0.193707	0.163537	0.229253	0.174028	0.216358	0.341824	0.179446	0.368002	0.321675	0	0.341905	0.226959	0.204197	0.196333	0.188543	0.0645299	0.226177	0.202243	0.271389	0	0.203011	0.276072	0.327702	0.227545	0.24741	0.192528	0.166568	0.259155	0.102278	0.167989	0.244557	0	0.334819	0.206017	0.325124	0.275488	0.308274	0.231639	0.172944	0.133624	0.275141
AP3B2	0.310717	0.452187	0.290742	0.384486	0.36076	0.274029	0.295094	0.344658	0.185182	0.170793	0.234067	0.274466	0.668838	0.196261	0.454376	0.277376	0	0.326921	0.282002	0.362259	0.235384	0.163402	0.699297	0.152908	0.238585	0.370209	0	0.367019	0.375206	0.454551	0.51833	0.277529	0.321071	0.177641	0.362952	0.167932	0.24777	0.343442	0	0.318326	0.337316	0.372337	0.386544	0.472602	0.286671	0.270216	0.170912	0.10261
FSD2	0.0344998	0.00285349	0.0622924	0.111286	0.120046	0.0230306	0.0395458	0.041491	0.0660078	0.00430989	0.02107	0	0	0.0698055	0.00901784	0.078771	0	0.102132	0.0482378	0.0127344	0.0361236	0.057675	0	0.0212828	0.0296107	0.0139657	0	0.00404242	0.0761351	0.016096	0	0.116805	0.0167851	0.00627708	0	0.00668368	0.0221429	0.0133619	0	0.0267493	0.0276568	0	0.11424	0	0	0.00793152	0.0316211	0.112313
WHAMM	0.0954719	0.132368	0.0729236	0.123362	0.0800836	0.102432	0.080364	0.0971582	0.0943387	0.15077	0.0542952	0.0231178	0	0.184712	0.0795847	0.102089	0	0.151979	0.0762044	0.166696	0.105423	0.0888886	0.245409	0.0573398	0.1185	0.174798	0	0.0643163	0.13272	0.0836335	0.092639	0.135948	0.0930724	0.0672065	0.0900518	0.0839764	0.0889341	0.0900674	0	0.091502	0.121099	0.049427	0.154749	0.0423313	0.0743671	0.075193	0.0616065	0.0669896
HOMER2	0.209193	0.259492	0.184648	0.30899	0.312573	0.241309	0.200234	0.21228	0.189345	0.126317	0.198336	0.32774	0.269442	0.203108	0.216562	0.255975	0	0.231099	0.212081	0.2105	0.226751	0.200476	0.475902	0.137508	0.157373	0.286998	0	0.364333	0.262498	0.317934	0.347706	0.282007	0.226828	0.14224	0.303983	0.179475	0.162362	0.283117	0	0.328829	0.20261	0.34241	0.29437	0.315187	0.216816	0.105479	0.137847	0.68936
C15orf40	0.197794	0.158595	0.101923	0.133626	0.133668	0.113343	0.0741817	0.123971	0.079002	0.0537684	0.076398	0.117352	0.0638818	0.15375	0.156591	0.151042	0	0.118321	0.20539	0.151887	0.0884134	0.0766154	0.126509	0.037736	0.047762	0.08384	0	0.165669	0.205232	0.128629	0.181698	0.214855	0.14355	0.094545	0.131098	0.118811	0.0778016	0.0971913	0	0.100617	0.108481	0.185967	0.244355	0.121996	0.0583726	0.126349	0.0479859	0.112313
BTBD1	0.284858	0.222021	0.203644	0.307446	0.172054	0.27138	0.248373	0.199007	0.201648	0.146103	0.178225	0.19106	0.088267	0.257267	0.182866	0.182957	0	0.204793	0.241439	0.153831	0.201129	0.12216	0.413277	0.139994	0.23239	0.192973	0	0.281933	0.279727	0.260011	0.13009	0.25546	0.231165	0.205244	0.207353	0.171717	0.164566	0.186788	0	0.25192	0.231189	0.275122	0.316971	0.106462	0.183274	0.162	0.108748	0.276865
TM6SF1	0.191642	0.151229	0.189346	0.319568	0.23228	0.210318	0.273373	0.207359	0.161882	0.156709	0.159482	0.147125	0.258709	0.240165	0.214795	0.216408	0	0.181769	0.208646	0.211272	0.194861	0.14134	0.28689	0.198261	0.233194	0.284673	0	0.216879	0.308984	0.222697	0.265151	0.182887	0.176361	0.109266	0.137552	0.116556	0.241621	0.198163	0	0.2436	0.237753	0.147264	0.200545	0.187189	0.216795	0.12511	0.145928	0.381402
HDGFL3	0.425373	0.451701	0.273888	0.494453	0.321927	0.402566	0.321255	0.387461	0.221671	0.222034	0.266211	0.31721	0.511827	0.352652	0.327204	0.32917	0	0.320117	0.349461	0.310745	0.270616	0.192313	0.479746	0.125622	0.290354	0.359598	0	0.499317	0.416583	0.418191	0.508589	0.224842	0.350775	0.13774	0.388623	0.262786	0.252881	0.303245	0	0.336303	0.341933	0.463987	0.391289	0.545126	0.335177	0.289674	0.215108	0.16684
BNC1	0.00475654	0	0	0.00599289	0	0	0	0	0.00249722	0	0.000438894	0	0	0	0	0	0	0	0.00710082	0	0	0.00101065	0	0	0	0	0	0	0.0050919	0	0	0.00487001	0	0	0	0	0	0	0	0	0	0	0	0	0	0	0	0.0393032
SH3GL3	0.481816	0.52457	0.230448	0.45897	0.18262	0.441784	0.246159	0.308392	0.17114	0.245292	0.192597	0.531365	0.826224	0.342573	0.318039	0.316031	0	0.210871	0.225001	0.193885	0.260571	0.106478	0.880675	0.122257	0.228612	0.696187	0	0.575021	0.277174	0.527443	0.529524	0.135814	0.284896	0.187037	0.439545	0.26433	0.211221	0.338483	0	0.316202	0.359505	0.503407	0.367921	0.734154	0.193123	0.171591	0.107293	0.122301
ADAMTSL3	0.503723	0.499599	0.424496	0.516427	0.63502	0.532804	0.473186	0.35358	0.416588	0.358473	0.393668	0.467471	0.599264	0.382267	0.412324	0.431735	0	0.476954	0.397973	0.467337	0.38317	0.23786	0.802744	0.391343	0.472858	0.508889	0	0.415808	0.565798	0.521458	0.577913	0.483158	0.484084	0.249887	0.649069	0.361096	0.477266	0.428349	0	0.611843	0.522268	0.499385	0.505572	0.499395	0.50744	0.46079	0.235833	0.658027
UBE2Q2L	0.0867732	0.196943	0.130316	0.154868	0.0810155	0.121484	0.100168	0.158162	0.0695785	0.0645612	0.113263	0.176744	0.205952	0.112733	0.121765	0.215187	0	0.099136	0.0963763	0.171721	0.109641	0.0791384	0.0601785	0.0666375	0.137815	0.217007	0	0.103751	0.186938	0.245068	0.137089	0.107058	0.145579	0.116781	0.0283705	0.10526	0.0854688	0.169258	0	0.158662	0.105967	0.204752	0.171613	0.230544	0.108598	0.0970124	0.0835807	0.252494
GOLGA6L4	0.0491445	0.087293	0.0534313	0.0527259	0.039988	0.0385732	0.0701008	0.0503032	0.0529941	0.0322135	0.0464328	0.0571981	0.0904292	0.0503281	0.0270337	0.0819352	0	0.0265555	0.0346779	0.0825749	0.0503113	0.0277771	0	0.0446463	0.0562995	0.0602701	0	0.0361237	0.102928	0.0780689	0.0961246	0.0695372	0.0595706	0.0176267	0.0389678	0.0374112	0.0570108	0.0456146	0	0.0745147	0.0412985	0.11335	0.0649906	0.0234708	0.117765	0.0134293	0.0398029	0
ZSCAN2	0.0146853	0.0140881	0.0177135	0.027908	0.0269019	0.0238926	0.0169982	0.026137	0.0328034	0.00668261	0.0122005	0.0226101	0	0.0586531	0.0540302	0.0203431	0	0.0233857	0.0297875	0.0259633	0.0430789	0.0138891	0.0172573	0.00763201	0.00569653	0.0310263	0	0	0.0345201	0.080427	0.0284435	0.0158092	0.013833	0.0234933	0.00876483	0.0394581	0.0349162	0.0157305	0	0.0161282	0.0738543	0.0378078	0.0200558	0	0.0133124	0.00456002	0.0183916	0.0498091
WDR73	0.0727701	0.168839	0.141124	0.201639	0.136984	0.0196914	0.150344	0.14175	0.109236	0.139175	0.100836	0.157682	0.214198	0.198278	0.205844	0.229731	0	0.0966541	0.183962	0.141398	0.113132	0.117213	0.20148	0.0619087	0.0589964	0.0897986	0	0.0550593	0.210437	0.0893501	0.0774285	0.12089	0.127975	0.232542	0.0652717	0.0801469	0.118326	0.0944712	0	0.114476	0.139676	0.0595633	0.241319	0.116949	0.204775	0.145012	0.0594375	0.111738
NMB	0.0135222	0	0	0.0252668	0.0104489	0.0188275	0.0153414	0.00978057	0.00942954	0	0.00313905	0.0152543	0	0	0	0.00680066	0	0.0185231	0.0138424	0.0126274	0.00752494	0.00662614	0	0.00508622	0.00591894	0	0	0.0215385	0.006544	0.0118115	0	0	0.00159766	0.00663355	0	0.00222415	0.0104839	0	0	0.0569845	0.00443408	0	0.0412729	0.010897	0.0150194	0	0	0
SEC11A	0.110387	0.153357	0.134795	0.290759	0.188178	0.199676	0.105884	0.119834	0.143994	0.0689706	0.134878	0.147307	0.139186	0.26471	0.175052	0.14801	0	0.14713	0.190956	0.158685	0.198563	0.116793	0.280236	0.113221	0.105082	0.201525	0	0.180212	0.156105	0.160787	0.156136	0.198829	0.16257	0.142331	0.13965	0.0839337	0.14092	0.136215	0	0.141345	0.173535	0.0464615	0.219402	0.031939	0.0826659	0.0953965	0.0730232	0.0393032
ZNF592	0.224263	0.174872	0.149714	0.217352	0.161815	0.091498	0.132766	0.19123	0.132962	0.0924872	0.150252	0.151507	0.303745	0.15374	0.191417	0.187345	0	0.162825	0.183854	0.119207	0.160796	0.0974018	0.056567	0.140985	0.16276	0.158237	0	0.238974	0.149773	0.143598	0.219292	0.14253	0.134446	0.135576	0.142394	0.142784	0.14569	0.138028	0	0.199197	0.193543	0.127889	0.154184	0.178841	0.169655	0.124805	0.100334	0.124725
ALPK3	0.00919229	0.00264274	0.0103391	0.02229	0.0287844	0.00821745	0.0642546	0.0220655	0.0148761	0.0136906	0.0167673	0.0248696	0	0.0136051	0.0136201	0.0103981	0	0.0243202	0.0212858	0.0550402	0.00864154	0.0120966	0	0.00655396	0.00628768	0.0227949	0	0.00889697	0.0224014	0.0191542	0	0.0219374	0.0194273	0.00570189	0	0.00587448	0.010877	0.0203923	0	0.0409068	0.0575175	0	0.0223397	0.0950112	0.0236654	0.00535935	0.00567888	0.0498091
SLC28A1	0.0144314	0.00570034	0.0129237	0.00497573	0.0293034	0.0153651	0.00852059	0	0.00408102	0.0051555	0.000654806	0	0	0.0162654	0.00358315	0.00888267	0	0	0.00253892	0	0	0.00669343	0	0	0	0	0	0.0675979	0.00346344	0.00625976	0	0.0172481	0.00306528	0	0	0.00460712	0	0.00742119	0	0	0.00742029	0	0	0.0236147	0	0	0.00238511	0
PDE8A	0.395756	0.479105	0.321797	0.477812	0.403206	0.361493	0.332571	0.337971	0.237221	0.249979	0.277126	0.430838	0.507866	0.27759	0.474181	0.379731	0	0.36752	0.349953	0.417609	0.326797	0.270831	0.496651	0.183486	0.296254	0.497211	0	0.356031	0.470001	0.530341	0.522299	0.391684	0.386586	0.209815	0.471	0.337343	0.298277	0.390805	0	0.450863	0.415657	0.626461	0.551614	0.496965	0.247457	0.242351	0.328582	0.348585
AKAP13	0.0968687	0.0493149	0.0943572	0.170543	0.123135	0.126222	0.0712546	0.120318	0.0649758	0.066653	0.0587245	0.0064291	0.192208	0.120842	0.144477	0.111904	0	0.0769151	0.198752	0.0875195	0.0656856	0.0520699	0.164364	0.0345366	0.0768579	0.0831931	0	0.0483657	0.0941323	0.171022	0.135197	0.0985287	0.0789895	0.0195701	0.132782	0.0754733	0.17531	0.0544854	0	0.0530302	0.0780638	0.0428727	0.183726	0.089399	0.236564	0.143001	0.176769	0
KLHL25	0.0154973	0.0389405	0.0299594	0.0115442	0.0219741	0	0.121367	0.0325337	0.0170801	0.0265757	0.0113689	0.0465726	0	0.0322917	0.0342018	0.068221	0	0.0119274	0.0174131	0.0211745	0.0261161	0.0167089	0.107604	0.0643987	0.0129604	0.0161165	0	0.0164228	0.0170907	0	0.0103507	0.0413994	0.0170781	0.0335266	0.0221259	0.0237525	0.0286453	0.0338363	0	0.0301685	0.0264748	0.0673325	0.0572037	0.0527583	0.0202289	0.0140472	0.0735842	0.520001
AGBL1	0.0335496	0.0397205	0.0433885	0.102315	0.144366	0.0323384	0.0220841	0.0157223	0.0861976	0.0111888	0.0965981	0.0221888	0.0998524	0.0485806	0.0544405	0.101256	0	0.0331463	0.0403256	0.0162731	0.0441082	0.062247	0.11214	0.0873399	0.0215599	0.0337643	0	0.0387356	0.0931103	0.149558	0.0509682	0.0635864	0.0207532	0	0.0621944	0.00984692	0.0402802	0.0325791	0	0.0418737	0.117219	0.0588815	0.0590728	0.0519931	0.0185376	0.00260023	0.284205	0
NTRK3	0.0613975	0.163585	0.0570007	0.169579	0.139795	0.126439	0.143576	0.130787	0.0811618	0.0126711	0.0411304	0.0872361	0.118507	0.0796468	0.169087	0.0480662	0	0.0538898	0.0482188	0.0382938	0.0858324	0.0447315	0.276651	0.0242713	0.0813045	0.152824	0	0.344281	0.142836	0.202036	0.277994	0.134794	0.116419	0.0693463	0.117705	0.0514092	0.0564067	0.0950241	0	0.0436526	0.0567853	0.0736594	0.0886002	0.191107	0.0645369	0.0719241	0.0205837	0.137921
MRPL46	0.00572537	0.048918	0.0197334	0.0393935	0.0244333	0.0369593	0.0277375	0.0363021	0.0485355	0.0094026	0.0218989	0.0269706	0.0114775	0.0279561	0.00675544	0.0510882	0	0.0117493	0.0683741	0.0162381	0.0371688	0.0287128	0.0484551	0.0280149	0.0099463	0.00302044	0	0.029193	0.0707633	0.0352673	0.0399293	0.055473	0.0236296	0.0512652	0.0156684	0.0143697	0.0375958	0.0352505	0	0.0252512	0.0397627	0.0122606	0.0628341	0	0.0317693	0.0289489	0	0
MRPS11	0.0982095	0.0589503	0.152724	0.145943	0.0745672	0.105812	0.117686	0.140647	0.141556	0.0342275	0.0987139	0.0788783	0.201237	0.193831	0.212129	0.150293	0	0.130218	0.138791	0.163007	0.116669	0.120831	0.167468	0.0972548	0.10586	0.0652995	0	0.128366	0.166038	0.186663	0.11936	0.223278	0.0909309	0.0367192	0.201086	0.117085	0.0975662	0.153011	0	0.199067	0.110989	0.217797	0.17544	0.0637519	0.11324	0.10612	0.0988609	0.126215
DET1	0.0599105	0.0839323	0.0444485	0.0661818	0.0914809	0.02786	0.0609152	0.102478	0.0808545	0.0692433	0.0511901	0.0277584	0	0.159772	0.0437186	0.0959743	0	0.0965738	0.0704739	0.112196	0.0529164	0.0593616	0.046029	0.0523918	0.0648942	0.0440886	0	0.0329584	0.0431807	0.100707	0.125505	0.108297	0.0808983	0.0679397	0.111583	0.054955	0.0428689	0.0461928	0	0.0612237	0.10443	0.0462221	0.151142	0.061995	0.0517999	0.0548153	0.0628349	0.0393032
AEN	0	0.00356847	0.0111228	0.022287	0.037535	0.0125659	0.0216518	0.0503368	0.0216649	0.0295814	0.00291199	0	0.0702716	0	0	0	0	0.00347513	0.0253931	0.00465124	0.0247521	0.00937519	0.0536059	0.0025138	0.0168857	0.00341367	0	0.0309072	0.019306	0.0121041	0	0.00861391	0.0231439	0	0	0.00814708	0.0363039	0.0230475	0	0.00316461	0.0245469	0	0.0255659	0.0515796	0.0176258	0.0151969	0.023249	0
ISG20	0.00556773	0.00641743	0	0	0	0.0152776	0.00402353	0.0043318	0.00321824	0	0.000294517	0	0	0	0.0105303	0.0136922	0	0	0	0	0	0.00276726	0	0	0.00451198	0	0	0	0	0	0	0	0.000949717	0	0	0	0	0	0	0	0	0	0	0	0	0	0	0
ACAN	0	0	0.00184084	0.00282948	0.00342963	0	0.0097426	0.00323274	0.000705393	0	0	0	0	0	0	0	0	0.00786011	0	0	0	0	0	0	0	0	0	0	0	0.00271043	0	0	0	0	0	0	0.00249034	0	0	0	0	0	0.0305371	0	0	0.00751924	0	0
HAPLN3	0	0	0	0.00661649	0	0	0	0.00283436	0	0	0	0	0	0	0	0	0	0	0.00239222	0.0030729	0	0.000805751	0	0	0.00970344	0.0089699	0	0	0.00211368	0	0	0	0.00971055	0	0.00848025	0	0.00361691	0.0065477	0	0	0	0	0	0	0	0	0	0
MFGE8	0.00273556	0	0.00277934	0.0275669	0	0.0078861	0.0382658	0.0167758	0.0124871	0	0.00627133	0	0.0564828	0	0	0.0249897	0	0	0.00718568	0	0.0110561	0.00168855	0	0	0.0058736	0.0563967	0	0	0.0260342	0.0421924	0.0372383	0.0175952	0.00629647	0	0.0381157	0.0173782	0.0155448	0.00349057	0	0	0.0117844	0	0	0	0.0101101	0.0296586	0.00161251	0
ABHD2	0.377046	0.353834	0.272114	0.413542	0.32693	0.300712	0.419516	0.305924	0.244064	0.232503	0.213557	0.328503	0.487109	0.361301	0.386633	0.333596	0	0.287193	0.330272	0.377269	0.29015	0.157157	0.52314	0.160872	0.300678	0.397597	0	0.512035	0.465599	0.381263	0.526566	0.395274	0.31523	0.196789	0.415991	0.309073	0.269713	0.297817	0	0.375325	0.388404	0.390403	0.430569	0.631709	0.385459	0.287331	0.158851	0.747949
RLBP1	0.00854469	0	0.00598867	0.00587909	0	0	0	0	0.00283632	0.00747519	0	0	0	0.0107792	0	0	0	0	0.00144479	0	0	0.00436317	0	0	0.00128283	0	0	0	0.00414055	0	0	0.00204872	0.00157444	0	0	0	0.00091357	0	0	0	0.00263098	0	0	0	0	0	0.00266656	0
FANCI	0.0919414	0.0298405	0.0262915	0.0765046	0.0322393	0.0105762	0.0428326	0.0391637	0.0224484	0.0225269	0.0267559	0	0	0.0282188	0.121771	0.048221	0	0.0627431	0.0444174	0.0692303	0.0695746	0.0568285	0.0977746	0.0173525	0.0214747	0.0928198	0	0.112588	0.114425	0.0772871	0.118139	0.192712	0.0495466	0	0.0968032	0.02597	0.0441623	0.0354316	0	0.0315339	0.0560896	0.1158	0.0861823	0	0.0584679	0.0322131	0.00329111	0
POLG	0.162516	0.105061	0.118098	0.117018	0.110919	0.104797	0.187464	0.138576	0.123094	0.0660889	0.0648469	0.12385	0.27724	0.128318	0.201409	0.144865	0	0.151499	0.122309	0.0885762	0.166513	0.0773789	0	0.0899648	0.129736	0.121993	0	0.0614943	0.0812029	0.113982	0.188185	0.109051	0.113667	0.0693049	0	0.0925883	0.114329	0.100234	0	0.174225	0.0990237	0.110334	0.102114	0.148488	0.169136	0.136306	0.0861478	0.111738
RHCG	0	0.0192234	0.003924	0.0105725	0.0113363	0.00399818	0.00543171	0.00806431	0.0233839	0	0.00724201	0	0.135934	0.0739837	0	0.0175121	0	0.011805	0.00410419	0.00451585	0.00884494	0.00691244	0	0	0.00176937	0	0	0	0	0.0206489	0.0240314	0.0206765	0.0200167	0	0	0	0.00595607	0	0	0	0	0	0.0377528	0.0172835	0.00907678	0.0151969	0.00162176	0
TICRR	0	0.00719599	0.000848418	0.00735214	0.0125362	0.0135643	0	0.00157246	0.00552127	0	0	0	0.0114775	0.0676985	0.029651	0.00982159	0	0	0.00348267	0.00373225	0.00858576	0.0077336	0	0	0.00473421	0.0036822	0	0.0123818	0.00869148	0	0	0.0280828	0.000636367	0.0071849	0.0205038	0.0121711	0.0113928	0.00201942	0	0.0171081	0.0544994	0	0	0	0.00368107	0.031214	0	0
KIF7	0.00113686	0.0145439	0.00752133	0.0126543	0.0130712	0	0.0253479	0.00881853	0.0114031	0.00480776	0.0082099	0.00145249	0	0.0774781	0	0.043965	0	0.0113221	0.0149666	0.00528681	0.00360232	0.0107217	0.0581521	0.0102953	0.0100092	0	0	0.00626714	0.00570094	0	0.0275345	0.00930857	0.0310542	0	0.00876483	0.0103285	0.00520979	0.00466088	0	0.00399307	0.0162266	0.0140092	0.015265	0	0.00118655	0.00680501	0	0
PLIN1	0	0	0	0.00878553	0	0.00934072	0.0225512	0.0243212	0.00362521	0	0.00101507	0	0	0	0.00376673	0	0	0.00606245	0	0.0076776	0	0.00209135	0	0.00400923	0	0	0	0	0.00755469	0.00396561	0	0	0.016072	0	0	0.00218265	0.00285028	0.00564724	0	0.00306115	0	0	0	0.0304539	0	0	0	0.0966141
PEX11A	0.0387847	0.0366368	0.0538052	0.0177414	0.0392862	0.00773643	0.0689243	0.0283491	0.0358774	0.0113299	0.0312487	0.00389948	0.125657	0.0136051	0.0114171	0.0569155	0	0.0729609	0.0544739	0.0243169	0.0249902	0.0189097	0	0.00919344	0.0335529	0.0206168	0	0.0574599	0.0280081	0.0153841	0.096221	0.0594822	0.0463362	0.0147744	0.00885129	0.0258938	0.0324194	0.0594443	0	0.0310477	0.00581215	0.0767741	0.0407094	0.0328083	0.0301154	0.0488036	0	0
WDR93	0.0263258	0	0.0234538	0.043915	0.0138088	0.0216096	0.0241658	0.0207232	0.0120705	0.00548491	0.00196065	0.0227647	0	0.0239768	0.0269827	0.00506711	0	0.00705945	0.0363161	0	0.0177608	0.0194531	0.0412174	0.0025138	0.0038534	0.0414937	0	0.0577424	0.0313727	0.0131636	0.0133833	0	0.0151219	0	0	0	0.0115468	0.0033381	0	0.00989948	0.028233	0.0871704	0.0396723	0	0.00313995	0.0189553	0	0
MESP1	0.0334935	0.00686559	0.0298762	0.0420662	0.0235017	0.0114901	0.0755304	0.0226217	0.0262137	0.00369307	0.0148777	0.0142746	0.100362	0.0667499	0	0.0257825	0	0.00606245	0.0716801	0.0219257	0.0196639	0.0493023	0.0867791	0.0213486	0.0160138	0.0170979	0	0.094681	0.0138255	0.0289695	0.00276703	0.0200604	0.0461201	0.0132496	0.00524435	0.0140148	0.0624851	0.0277335	0	0.0272739	0.0306969	0.0247249	0.0243124	0.0381262	0.0316001	0.0226693	0	0
MESP2	0	0.00657872	0.00349287	0.00702576	0	0	0.00495652	0.00289131	0.00670334	0	0.00192487	0.00156492	0	0.0128535	0.0067302	0.00841953	0	0.0155347	0.00643037	0.00628633	0.00156682	0.00927113	0	0	0	0	0	0	0.00920781	0	0	0.00478076	0.000672019	0	0	0	0.00403631	0.0052019	0	0	0	0	0	0	0	0	0	0
ANPEP	0.000806439	0.00436382	0.0100092	0	0	0	0.00530344	0	0.00186385	0	0.00164059	0	0	0.0221828	0	0	0	0	0	0	0.00109264	0.00100473	0.0357864	0.00516774	0	0	0	0	0.00357549	0	0	0.0123858	0.000851202	0.00798105	0	0.0016666	0.00136378	0	0	0.00511993	0	0.00746248	0	0	0	0.00793152	0	0
AP3S2	0.0173254	0.0886432	0.0423765	0.0487778	0.0323499	0.0875434	0.0675166	0.023672	0.0247228	0.00942276	0.0222762	0.00156065	0.0287569	0.044342	0.0222364	0.021773	0	0.00786011	0.0660969	0.0321084	0.0490397	0.0343829	0	0.0219948	0.0559184	0.104891	0	0.0745411	0.0644956	0.0207562	0.0300768	0.0640639	0.0344646	0.00663355	0.0398689	0.0322092	0.0394004	0.0862088	0	0.0396148	0.00974427	0.0113821	0.0649036	0.0891253	0.0375298	0.0196133	0	0
ZNF710	0.052695	0.101497	0.107716	0.118129	0.103402	0.0854604	0.153952	0.154614	0.0693727	0.0709659	0.0953023	0.0663067	0.0114775	0.0482145	0.20402	0.0831106	0	0.110477	0.13565	0.114151	0.0914512	0.0699688	0.22956	0.062546	0.0551847	0.0524087	0	0.289834	0.108229	0.166376	0.0914742	0.076434	0.0960779	0.132801	0.100087	0.0446994	0.078517	0.151551	0	0.117215	0.0886832	0.122733	0.0867372	0.186891	0.0729441	0.0717875	0.09082	0.37222
IDH2	0.101802	0.0835419	0.0878028	0.132651	0.08105	0.0874242	0.118085	0.135493	0.0925214	0.0648753	0.0645069	0.12748	0.173165	0.1987	0.225097	0.136788	0	0.0473184	0.168072	0.0911102	0.0879925	0.0822829	0.056567	0.083724	0.0570314	0.144365	0	0.0801783	0.162881	0.109493	0.283108	0.165939	0.094444	0.0706126	0.128669	0.0815981	0.0645291	0.135104	0	0.151996	0.170397	0.0801007	0.128258	0	0.148297	0.0638916	0.0632521	0.278795
SEMA4B	0.219611	0.226028	0.146911	0.230489	0.211014	0.111158	0.222796	0.171576	0.159811	0.10172	0.102221	0.07539	0.361548	0.155388	0.330197	0.195847	0	0.234259	0.129818	0.19205	0.143585	0.126853	0.09358	0.0924718	0.116024	0.227276	0	0.0929579	0.162491	0.219028	0.317888	0.210212	0.155108	0.108454	0.0929639	0.131709	0.148484	0.195651	0	0.209256	0.232809	0.218527	0.22985	0.169086	0.188553	0.14683	0.133994	0.280608
CIB1	0.0104316	0.0118512	0.0196843	0.00957183	0.0208747	0.0377575	0.0299819	0.0159384	0.0177933	0.0215788	0.0214426	0	0.105967	0.0345347	0.00512721	0.00573633	0	0.0126753	0.0300978	0.00535443	0.0191138	0.0259376	0	0.0106155	0.0152452	0.00765221	0	0.0173433	0.0296967	0	0.00734559	0.0156917	0.0247369	0.0093356	0	0.00616375	0.0157243	0.0130371	0	0.00750173	0.0149951	0	0	0.0423313	0.00653705	0	0	0.0393032
AC091167.7	0.00399662	0.0150425	0.00994366	0.0314676	0.0079136	0	0.0610856	0.00762528	0.0206457	0.0352207	0.0123505	0.0394118	0.125657	0.0640878	0.0605014	0.025316	0	0.0078823	0.0137213	0.00590308	0.029603	0.0079037	0.0529403	0.00485813	0.00924097	0.0161857	0	0.0294364	0	0.0336458	0	0.0190473	0.0189291	0.00445116	0	0.0103966	0.0298862	0.00238967	0	0.0305079	0.0129819	0.0650624	0.0630124	0	0.00832875	0	0.0126278	0.169811
AC091167.6	0.182633	0.0919991	0.137799	0.181352	0.154433	0.0748459	0.323847	0.174702	0.103229	0.0779418	0.0925384	0.199203	0.0955132	0.0752813	0.200472	0.106529	0	0.0833653	0.122339	0.135188	0.0772323	0.118533	0.174417	0.163386	0.096604	0.117473	0	0.24138	0.138598	0.218606	0.231167	0.156521	0.151857	0.129589	0.11706	0.0911932	0.172033	0.161245	0	0.117755	0.145118	0.158516	0.108242	0.268409	0.21794	0.108478	0.116227	0.140412
ZNF774	0.0934229	0.137083	0.118834	0.109682	0.112766	0.082332	0.0896861	0.0926017	0.0896977	0.114511	0.0782411	0.0969334	0.048433	0.0742263	0.1136	0.113968	0	0.0789157	0.123083	0.0895676	0.0845328	0.0604336	0.164302	0.122259	0.0660045	0.153603	0	0.119861	0.0650896	0.048957	0.188225	0.116491	0.0892762	0.0505079	0.113021	0.108383	0.0602721	0.0989385	0	0.0767169	0.0748959	0.0392609	0.112768	0.174898	0.0477353	0.100567	0.0374523	0.112313
IQGAP1	0.256723	0.288093	0.144558	0.247502	0.265035	0.233753	0.118595	0.182654	0.18277	0.139854	0.166446	0.227142	0.30023	0.241347	0.266132	0.186658	0	0.246502	0.208285	0.175917	0.22277	0.149392	0.361063	0.14287	0.156456	0.137192	0	0.220232	0.255116	0.306973	0.150893	0.240581	0.182251	0.168871	0.176535	0.137107	0.16909	0.209716	0	0.248264	0.243164	0.238147	0.28883	0.297188	0.197223	0.0710496	0.231699	0.500313
CRTC3	0.44137	0.340959	0.284772	0.506252	0.389243	0.365714	0.312225	0.357921	0.230832	0.189805	0.235811	0.331198	0.610669	0.340662	0.379276	0.372157	0	0.411285	0.28768	0.350904	0.311712	0.177437	0.501142	0.276072	0.319125	0.492858	0	0.597468	0.472313	0.489924	0.631157	0.376356	0.2991	0.158609	0.489579	0.255662	0.265093	0.338572	0	0.494911	0.337849	0.437197	0.472648	0.524659	0.260684	0.172418	0.160694	0.254753
BLM	0.0461262	0.00292521	0	0.0339145	0.015304	0	0.0378293	0.00476842	0.00640698	0.0275159	0.00519598	0.00276974	0	0.0296916	0	0	0	0.00705945	0.0120235	0.00648264	0.00900337	0.00352087	0	0.00980888	0	0.0473832	0	0	0.0215761	0.0103792	0.0249888	0	0.00803855	0.0113708	0	0.0121711	0.0037819	0.00707726	0	0	0	0	0.0144299	0	0.00751465	0	0	0
FURIN	0.0191827	0.0561856	0.0496689	0.0691975	0.0735227	0.0515308	0.09775	0.0883258	0.0911185	0.0175515	0.0528295	0.0113412	0.0114775	0.0266888	0.0423464	0.080561	0	0.062535	0.0940373	0.101236	0.127512	0.0434451	0.046029	0.0482654	0.0672121	0.0466671	0	0.0496402	0.0682892	0.0566556	0.0928706	0.0835455	0.063905	0.0123534	0.00482734	0.061029	0.085858	0.0745647	0	0.129997	0.0509706	0.0275645	0.0692287	0.124613	0.103781	0.0280854	0.0466398	0
FES	0	0	0.00434132	0.00507916	0.00631957	0.00541122	0.00649252	0.0051287	0.0022175	0	0.00129143	0	0	0.0239768	0.00246512	0.00512575	0	0.00279125	0.0110718	0	0.00300705	0.00337101	0	0	0	0	0	0	0.0212722	0	0	0.0474299	0.0027087	0	0	0	0.00185554	0	0	0	0	0	0	0	0	0.00495987	0	0
MAN2A2	0.159506	0.12428	0.168655	0.263814	0.213543	0.216252	0.185532	0.214737	0.18131	0.0773536	0.147209	0.107796	0.375158	0.241585	0.274373	0.199302	0	0.236083	0.224731	0.207808	0.204035	0.132593	0.252891	0.172227	0.160388	0.161772	0	0.231953	0.249966	0.239846	0.221486	0.218985	0.134933	0.0813495	0.0963162	0.175251	0.220838	0.146667	0	0.201475	0.21833	0.167551	0.310799	0.0625654	0.126665	0.171333	0.161518	0.114099
HDDC3	0.0218361	0.0409611	0.0471901	0.0521823	0.0547625	0.046457	0.0294253	0.0469392	0.0297066	0.0147643	0.0263068	0.00981322	0.110999	0.125311	0.0277208	0.0275238	0	0.023933	0.0651525	0.0202844	0.0440959	0.0363854	0.0804715	0.0329408	0.0377641	0.00590246	0	0.00950354	0.0464623	0.0492795	0.0152581	0.0416883	0.0264889	0.01051	0.0178378	0.0251391	0.02927	0.0282359	0	0.00801378	0.0265773	0	0.0702762	0.0137417	0.0108949	0.0266666	0.00914119	0
UNC45A	0.135302	0.159763	0.144051	0.157411	0.153222	0.100015	0.190413	0.184096	0.179751	0.0748931	0.148453	0.141305	0.335231	0.259303	0.277912	0.230531	0	0.273411	0.194398	0.2145	0.176226	0.128033	0.266318	0.142831	0.127566	0.12953	0	0.0863903	0.263167	0.211626	0.148696	0.288872	0.12918	0.122983	0.112121	0.139533	0.178231	0.137799	0	0.208027	0.215348	0.100394	0.364182	0.191158	0.163849	0.150612	0.0834992	0.109116
RCCD1	0.062774	0.0242633	0.0452946	0.055109	0.0481339	0.0441214	0.0818607	0.054862	0.0571324	0.0170923	0.0330702	0.0667066	0.0934521	0.105473	0.0429639	0.10311	0	0.0615952	0.0616747	0.0452927	0.036293	0.0355349	0	0.0699564	0.0308395	0.0473253	0	0.00626714	0.06378	0.0800952	0.0419915	0.0925795	0.0511449	0.0390691	0.030766	0.0467213	0.0774538	0.0452388	0	0.0812557	0.027627	0.0252546	0.0905005	0.103005	0.0546431	0.0454999	0.0412972	0
PRC1	0	0	0.0100238	0.00850967	0	0.00148217	0.0153752	0.0243905	0.00355885	0	0.00638774	0.0184169	0.0679701	0.00751839	0	0.0172686	0	0	0	0.023201	0.0148762	0.00224799	0	0.00508622	0.00627003	0.00865691	0	0.00889697	0.0104444	0.00391416	0	0	0.0105912	0	0	0.00186267	0.00244931	0.0128393	0	0	0.0162897	0.0390396	0.0113241	0	0.00824287	0	0	0
AC068831.7	0.0236546	0.0170521	0.0120734	0.00825355	0.021289	0.0307428	0.0155225	0.00610615	0.00591752	0.00271286	0.00707241	0.0170781	0.0307088	0	0.00963392	0.0617599	0	0.0257764	0.00144479	0.0110718	0.0138512	0.0158956	0.0641656	0	0.00537171	0	0	0	0.0207199	0.025188	0.0637583	0.0373134	0.0114806	0.0131208	0.0357969	0.00266599	0.00933712	0.0152761	0	0.0155988	0	0	0.0153873	0	0.0272352	0.00751924	0.0054642	0
SV2B	0.299808	0.43141	0.178827	0.283928	0.402471	0.261541	0.201178	0.31771	0.17802	0.113911	0.204628	0.530784	0.693751	0.153008	0.219983	0.287453	0	0.205507	0.222421	0.263916	0.253429	0.11546	0.557696	0.0788559	0.161735	0.73025	0	0.594437	0.342371	0.534867	0.610538	0.191418	0.246253	0.226982	0.64854	0.13859	0.18996	0.367858	0	0.477334	0.188673	0.571983	0.316877	0.65858	0.251274	0.0954786	0.149269	0.254754
SLCO3A1	0.495031	0.52336	0.325179	0.495112	0.442053	0.402007	0.424115	0.433663	0.323173	0.263939	0.317897	0.501368	0.600508	0.38272	0.537556	0.345206	0	0.309012	0.39588	0.411467	0.395093	0.259516	0.798566	0.131567	0.310754	0.518339	0	0.583411	0.459022	0.617957	0.637707	0.404875	0.435769	0.350894	0.471454	0.333735	0.325009	0.437292	0	0.442547	0.41408	0.548437	0.545461	0.61755	0.375933	0.24557	0.259678	0.308228
ST8SIA2	0	0.00686559	0.0121429	0.0110857	0.0273632	0.00601189	0	0.00757228	0.0249211	0.0521365	0.0141497	0.014571	0.0914485	0	0	0.0289093	0	0	0.0012282	0	0.0125258	0.004435	0.0117839	0.096107	0.0135705	0.00336053	0	0	0.02478	0.0123333	0.00501265	0.0202425	0.0217235	0.0247377	0	0.0140072	0.00131658	0.00723877	0	0.0146157	0.00468853	0	0	0.0126252	0	0	0.0326844	0
FAM174B	0.208123	0.239508	0.134839	0.295393	0.218825	0.0618632	0.142897	0.227303	0.185933	0.110035	0.130633	0.0698258	0.128434	0.203093	0.243569	0.198194	0	0.16833	0.158761	0.12227	0.145646	0.118201	0.300797	0.157363	0.124014	0.159702	0	0.200076	0.161695	0.183785	0.254465	0.121881	0.168722	0.139258	0.151353	0.179097	0.139719	0.187095	0	0.126838	0.190383	0.222278	0.131101	0.250102	0.121287	0.193945	0.167233	0
AC013394.1	0.212775	0.252675	0.178044	0.284642	0.220538	0.233828	0.192298	0.221623	0.177292	0.0978389	0.200113	0.20727	0.153961	0.294129	0.16822	0.203538	0	0.189741	0.265031	0.214339	0.235381	0.154582	0.350141	0.131361	0.178666	0.185352	0	0.327266	0.302513	0.301583	0.30477	0.24339	0.200816	0.171493	0.210801	0.15092	0.168876	0.180253	0	0.232487	0.287912	0.297273	0.328947	0.210673	0.237979	0.157949	0.174982	0.217181
CHD2	0.410334	0.481116	0.278821	0.516509	0.363776	0.411581	0.36021	0.360467	0.277028	0.277488	0.267776	0.382093	0.640868	0.34099	0.388252	0.335656	0	0.396975	0.321522	0.33136	0.331948	0.229483	0.623476	0.208783	0.34347	0.459297	0	0.467381	0.530393	0.511361	0.50374	0.291561	0.373283	0.258959	0.394133	0.277635	0.29478	0.303462	0	0.321673	0.323666	0.513223	0.470666	0.38466	0.331229	0.258938	0.329631	0.47644
RGMA	0.00873452	0.00373096	0.0311137	0.0747685	0.0627414	0.00313497	0.0137131	0.0185136	0.0108051	0	0.00575741	0.00428558	0	0	0.0184325	0.0178329	0	0.0306065	0.0190872	0.0459628	0.0253784	0.0062247	0.106901	0.0053681	0.017259	0.0024557	0	0.0524774	0.0492737	0.0385549	0.0430864	0	0.0264997	0	0	0	0.00857346	0.0472204	0	0.00206492	0.0134447	0	0.0296876	0.032436	0.00394341	0.00456002	0.004571	0
MCTP2	0.0587169	0.0598579	0.0885989	0.0643183	0.0377853	0.0785092	0.030519	0.065318	0.0766497	0.049481	0.085776	0.056809	0	0.0491279	0.10865	0.0547647	0	0.10685	0.196434	0.0559151	0.0831426	0.0812494	0.0663281	0.0982895	0.0369496	0.0679508	0	0.0759866	0.0741011	0.233669	0.0488587	0.0835479	0.033969	0.0860465	0.0568181	0.0379578	0.0338583	0.0711994	0	0.023949	0.137752	0.0161496	0.121432	0.106607	0.0676992	0.145555	0.141302	0
NR2F2	0	0.00436382	0	0.00288708	0	0	0.0119523	0.007621	0.00586395	0	0	0	0	0	0	0	0	0	0.00110272	0	0.00119459	0.000797438	0.0909486	0.00993499	0.00126401	0	0	0	0	0.00804253	0.0435942	0.00622885	0.00484178	0	0	0	0.00387372	0	0	0	0	0	0	0	0	0	0.00329111	0
ARRDC4	0.0501865	0.035967	0.0213408	0.0469287	0.0667298	0.0853134	0.0357354	0.0625476	0.0529421	0.0563557	0.0527717	0.00314619	0.168466	0.0221018	0.0375701	0.0366431	0	0.0625117	0.0838155	0.0305871	0.039015	0.0319214	0.134935	0.0223301	0.0824016	0.0500388	0	0.0235729	0.0694063	0.0548975	0.0172475	0.0476058	0.0480995	0.0198478	0.0516257	0.00655207	0.0272829	0.0389831	0	0.0670139	0.00176952	0.0273778	0.100106	0	0.0107715	0.0252465	0.0209304	0
FAM169B	0.0613626	0.100132	0.0437549	0.0752381	0.0255021	0.0058439	0.0360998	0.0709678	0.0290775	0.0390273	0.0196146	0.077717	0.0373486	0.00755588	0.0344234	0.0070599	0	0.0337794	0.0320243	0.0302947	0.0313134	0.0307576	0.0412174	0.0508374	0.0143676	0.0536172	0	0.0378708	0.0417139	0.0615641	0.0486707	0.0470849	0.0108469	0.0853116	0.00625664	0.0364986	0.0561723	0.0887694	0	0.0694386	0.0169672	0.0835689	0.0941401	0	0.0289201	0.0296448	0.0186128	0.105106
IGF1R	0.512424	0.457778	0.293298	0.415307	0.332962	0.376864	0.223134	0.409538	0.204496	0.248463	0.319154	0.512246	0.730785	0.214276	0.398692	0.286746	0	0.313904	0.293068	0.318343	0.338547	0.191052	0.722996	0.149455	0.356156	0.491704	0	0.606207	0.493895	0.637011	0.548023	0.31052	0.371661	0.261584	0.56017	0.132623	0.212832	0.37575	0	0.478999	0.426985	0.430582	0.50153	0.814587	0.3708	0.215076	0.159327	0.368358
SYNM	0.134506	0.144501	0.118719	0.184659	0.141744	0.140575	0.238801	0.135458	0.109432	0.0423529	0.12712	0.151769	0.0559943	0.139242	0.22422	0.111998	0	0.167531	0.195262	0.149256	0.122578	0.136823	0.12417	0.109867	0.12567	0.160618	0	0.197663	0.219556	0.165219	0.242317	0.212125	0.109535	0.0402071	0.10653	0.100077	0.176683	0.175645	0	0.180476	0.0677984	0.0882119	0.187486	0.0364638	0.148418	0.236803	0.0456561	0.138333
TTC23	0.0424276	0.0398394	0.048214	0.0699455	0.0283608	0.0935769	0.0394531	0.0798121	0.0250436	0.0627492	0.0358005	0.0130384	0.064822	0.028534	0.0395589	0.0659846	0	0.0961061	0.0255557	0.0554901	0.0315872	0.0247724	0	0.0929162	0.0143448	0.0356242	0	0.0246489	0.0370293	0.0382456	0.0771696	0.00872804	0.0266695	0.0193654	0.0116841	0.010083	0.0467493	0.0316414	0	0.0722133	0.0701127	0	0.0715517	0	0.0618545	0.0652401	0.0149884	0.237354
LRRC28	0.498425	0.434447	0.254691	0.582016	0.428018	0.491871	0.431448	0.334116	0.286718	0.225563	0.255701	0.469047	0.532613	0.332308	0.386862	0.348451	0	0.341364	0.378468	0.363071	0.331611	0.222456	0.701393	0.169436	0.331839	0.504143	0	0.585219	0.454534	0.614083	0.560759	0.232903	0.353193	0.34283	0.485315	0.216672	0.276253	0.345088	0	0.458914	0.424783	0.550845	0.472886	0.577361	0.362666	0.200844	0.194254	0.53827
MEF2A	0.501204	0.486593	0.327679	0.543993	0.454247	0.399729	0.427886	0.328634	0.202848	0.231469	0.319172	0.502135	0.944608	0.358656	0.402153	0.38343	0	0.382466	0.351894	0.397675	0.321895	0.164446	0.868364	0.157935	0.29593	0.439703	0	0.706852	0.45701	0.489483	0.624463	0.349109	0.352801	0.33048	0.461799	0.225343	0.245498	0.361723	0	0.510408	0.312642	0.568269	0.453251	0.742044	0.309333	0.200244	0.234205	0.497045
LYSMD4	0.0820191	0.042963	0.0579533	0.0761765	0.059695	0.0702256	0.0779556	0.0850421	0.0943766	0.0668384	0.0598682	0.053993	0.216045	0.0970845	0.0897055	0.10043	0	0.0420771	0.0833813	0.0540888	0.0772313	0.0598177	0.0418023	0.0454062	0.0497384	0.0749652	0	0.161727	0.0403528	0.0642448	0.00734559	0.0236033	0.0598667	0.0449327	0.0542811	0.0188092	0.0396525	0.101815	0	0.0845611	0.112068	0.0730149	0.0607062	0.103213	0.0479213	0.0592242	0.0264976	0.101373
ADAMTS17	0.121885	0.0422455	0.0388073	0.0311256	0.0228704	0.0224565	0.0404067	0.0321014	0.011882	0.0375249	0.00632281	0.00245515	0.0542527	0.156283	0.072001	0.0245221	0	0.00809702	0.0284137	0.00829714	0.0102491	0.0104921	0	0.00400923	0.026636	0.0432652	0	0.0610786	0.0419205	0.0410276	0.0633834	0.00444263	0.0355565	0.0113708	0.115879	0.0232007	0.0168569	0.0165343	0	0.0175233	0.0154424	0	0.03397	0.044512	0.0400828	0	0.0303229	0.278795
CERS3	0	0.039454	0.0128627	0.0178945	0.0122078	0.0479228	0.00947864	0.0155278	0.0163076	0	0.00523031	0.0408309	0	0.0177205	0	0.014787	0	0.0262132	0.0245065	0.00459323	0.00588934	0.0126025	0	0.0155616	0.0153303	0	0	0	0.00789305	0.00547183	0	0	0.00531271	0	0	0.00331621	0.0114885	0	0	0.0221297	0.00473513	0	0.0252521	0	0.0154296	0.0049567	0	0
LINS1	0.142547	0.178679	0.0943992	0.181064	0.187748	0.179278	0.12853	0.159783	0.0981895	0.104294	0.103798	0.0633006	0.105967	0.163932	0.193549	0.185947	0	0.173217	0.136932	0.114356	0.0974257	0.106343	0.111954	0.0555019	0.153206	0.0683004	0	0.122438	0.121805	0.121332	0.0910573	0.0890207	0.0630775	0.0637514	0.0833706	0.0973683	0.105121	0.135065	0	0.178588	0.0674922	0	0.109941	0.212933	0.112558	0.0746102	0.0869423	0.137921
ASB7	0.193484	0.0932792	0.105283	0.150723	0.121146	0.0848174	0.0788794	0.154353	0.111713	0.0772128	0.0788851	0.136848	0.293968	0.104324	0.177566	0.120958	0	0.13345	0.0989134	0.130002	0.104382	0.0864327	0.181234	0.0598742	0.135463	0.221048	0	0.120425	0.083376	0.107964	0.228552	0.133231	0.13276	0.0796391	0.0605976	0.147508	0.0724856	0.153128	0	0.134067	0.164159	0.216717	0.137494	0.0741739	0.104768	0.142086	0.12138	0.257366
ALDH1A3	0.002427	0	0.00558979	0.013372	0	0	0.00790578	0.00541334	0.0105684	0	0.0102222	0	0	0.017446	0	0.0297042	0	0.00463993	0.0167082	0.00406717	0.015193	0.00486259	0	0	0	0	0	0.0114748	0.00437928	0.00616759	0.0325248	0.00550999	0.00641256	0	0	0.00218265	0.00122097	0.0065477	0	0	0.00486109	0	0.0220766	0	0.0080119	0	0.00768913	0
LRRK1	0.437032	0.290814	0.256137	0.183149	0.138485	0.200842	0.122459	0.258941	0.239876	0.0982503	0.172695	0.221164	0.110006	0.317588	0.171992	0.222109	0	0.234438	0.284548	0.240461	0.289106	0.182041	0.185378	0.115353	0.147796	0.159878	0	0.170137	0.211695	0.305971	0.226218	0.243538	0.268788	0.0570397	0.226006	0.165893	0.132488	0.0783351	0	0.164281	0.242235	0.31539	0.310208	0.125752	0.0831205	0.3879	0.121083	0
CHSY1	0.0838587	0.169842	0.1224	0.188055	0.208116	0.139753	0.103909	0.155498	0.109684	0.122562	0.120148	0.0877981	0.119509	0.0726361	0.154733	0.147448	0	0.126154	0.127267	0.188044	0.175214	0.0891669	0.259877	0.0763894	0.0827511	0.04481	0	0.198936	0.0986116	0.247001	0.190624	0.115307	0.143144	0.157796	0.145157	0.0638798	0.109832	0.163377	0	0.124521	0.165124	0.0570547	0.131616	0.153766	0.15321	0.14765	0.141198	0.379309
SELENOS	0.0989607	0.0232798	0.0595309	0.134728	0.0737771	0.0568998	0.0509085	0.0852101	0.0861558	0.0486974	0.0437876	0	0.05934	0.155302	0.0940428	0.0847039	0	0.0921322	0.127694	0.0676343	0.0841437	0.0781392	0	0.0444529	0.0909003	0.0376341	0	0.114565	0.13716	0.0318558	0.116561	0.180924	0.0623038	0.0592817	0.0294264	0.0174313	0.0737362	0.0665565	0	0.0395561	0.0708354	0.0267424	0.168096	0.0759103	0.0214986	0.0437719	0.0523073	0
SNRPA1	0.186127	0.253772	0.131298	0.24861	0.255567	0.217393	0.146279	0.145413	0.146501	0.0877955	0.0992461	0.133088	0.248597	0.351571	0.160173	0.18332	0	0.167505	0.221782	0.205661	0.157738	0.156101	0.0343665	0.147256	0.111703	0.108071	0	0.182992	0.377889	0.270874	0.138849	0.278194	0.146896	0.0432055	0.116098	0.0675006	0.114244	0.155838	0	0.140079	0.231574	0.144194	0.363694	0.0837194	0.11302	0.136516	0.0901373	0.189297
PCSK6	0.0894716	0.19694	0.108791	0.14118	0.168906	0.0978335	0.00868654	0.0755287	0.147836	0.113366	0.0849619	0.112962	0.323589	0.264618	0.20965	0.111508	0	0.187905	0.0614255	0.169825	0.0590887	0.104707	0.255382	0.419013	0.0639282	0.139643	0	0.101968	0.127026	0.110625	0.155612	0.113901	0.091548	0.126303	0.0874368	0.0634352	0.0885842	0.165428	0	0.06568	0.0836095	0.0992953	0.098721	0.072609	0.143446	0.0797246	0.096024	0.0393032
TM2D3	0.276622	0.302538	0.168232	0.28907	0.249619	0.263427	0.258497	0.209216	0.159719	0.088215	0.188904	0.208843	0.132743	0.197824	0.190865	0.233648	0	0.170905	0.224108	0.174344	0.182393	0.152074	0.200024	0.110171	0.203815	0.260289	0	0.22264	0.31551	0.207058	0.285504	0.227281	0.159275	0.100672	0.179622	0.126644	0.193601	0.182456	0	0.275035	0.167028	0.151204	0.331284	0.269427	0.165643	0.159274	0.0723693	0.124725
TARSL2	0.396606	0.307602	0.329239	0.437394	0.344681	0.280728	0.265104	0.334394	0.196788	0.18976	0.219334	0.396582	0.406636	0.350584	0.372379	0.238553	0	0.243075	0.304755	0.274638	0.315835	0.213163	0.364074	0.113113	0.185668	0.332422	0	0.450903	0.438238	0.38016	0.447366	0.250655	0.266387	0.221961	0.430969	0.186067	0.211309	0.221705	0	0.256471	0.246475	0.273618	0.403091	0.446816	0.229544	0.18511	0.121049	0.0966141
POLR3K	0.0150663	0.067837	0.0158924	0.0508544	0.0206044	0.0247938	0.0737881	0.0472515	0.0367656	0.0051555	0.0299999	0.00428558	0.0606857	0.088405	0.0403028	0.0594429	0	0.0128479	0.0516327	0.0328694	0.0472079	0.0335642	0	0.0275267	0.024701	0.0228975	0	0.0117096	0.0568818	0.0451283	0.0280385	0.0894958	0.026137	0.00663355	0.00951459	0.0087006	0.0561908	0.026701	0	0.0160254	0.00649845	0.0164519	0.0645316	0.00659194	0.0273713	0.0491874	0.0196419	0.0966141
SNRNP25	0.0443404	0.0381137	0.0502973	0.0764308	0.0841179	0.0994424	0.0756355	0.0942173	0.0743823	0.0440074	0.0512231	0.017145	0.118027	0.0780836	0.0571792	0.0625287	0	0.0559847	0.119937	0.0365013	0.0841432	0.0398739	0.0456542	0.0707534	0.0437528	0.00361562	0	0.0517668	0.103336	0.0854961	0.123712	0.0720387	0.0500335	0.0214882	0.0448018	0.0194387	0.106571	0.0357349	0	0.0557347	0.0380752	0.100031	0.145558	0.0189019	0.0634833	0.00848466	0.0543636	0
RHBDF1	0.00595293	0	0	0.00616892	0	0	0.00849745	0.000819113	0.00240713	0.00533687	0.00189403	0	0	0.0323438	0.00675544	0	0	0.00310479	0	0	0.0036628	0	0	0	0.00235496	0	0	0.0663833	0	0	0	0	0.00852135	0	0	0	0.00840777	0.00836979	0	0	0.0121741	0	0.0101412	0	0.0168979	0	0.00646222	0
MPG	0.112629	0.0704533	0.0811268	0.157596	0.0883498	0.0534657	0.0863477	0.0991153	0.117115	0.057646	0.0659169	0.119505	0.182706	0.133106	0.138924	0.184919	0	0.128605	0.135787	0.0996482	0.0808729	0.0925576	0.0568583	0.083291	0.0566482	0.0551676	0	0.116594	0.106946	0.0588378	0.0809654	0.162877	0.0855823	0.0813569	0.0643506	0.038906	0.107613	0.0463372	0	0.102016	0.089242	0.0261721	0.281105	0.0609526	0.0717498	0.082673	0.0675627	0.0498091
NPRL3	0.26199	0.304576	0.218756	0.378323	0.321466	0.196331	0.289748	0.243829	0.190699	0.126042	0.159241	0.250505	0.511091	0.171663	0.341721	0.320837	0	0.291674	0.236542	0.266545	0.200193	0.140677	0.304712	0.222395	0.151137	0.285637	0	0.289796	0.340627	0.379376	0.308131	0.268161	0.228128	0.186097	0.241134	0.23394	0.243033	0.244238	0	0.280041	0.32216	0.20555	0.359651	0.178908	0.226502	0.19612	0.126175	0.415371
HBM	0	0	0.00256885	0.00275469	0	0	0	0.00689775	0	0	0	0	0	0.0187853	0	0	0	0	0.00718415	0.00406717	0	0	0	0	0	0	0	0	0	0	0	0	0.00294754	0	0	0	0.000824794	0.00143792	0	0	0	0	0	0	0	0	0	0
HBA2	0.0164243	0	0	0	0	0.0111256	0	0.00316116	0.00226002	0	0	0	0	0.0163126	0	0.0136922	0	0.00312038	0.001143	0	0.00239155	0	0	0	0.00464207	0	0	0	0	0	0	0	0	0.0376165	0	0	0.00153607	0	0	0	0	0	0	0.0381262	0	0	0	0
HBA1	0	0	0	0.00270746	0	0	0	0.0050995	0.0066651	0	0	0	0	0	0	0	0	0	0	0.0142529	0	0	0	0	0	0	0	0.00726885	0	0	0	0.00861391	0.00849874	0	0	0	0	0	0	0	0	0	0	0	0	0	0	0
HBQ1	0.00513937	0.00844465	0	0.0172298	0.0206782	0.01444	0	0.00574925	0.0152929	0	0.00341366	0	0	0	0	0.0267137	0	0.00970283	0.0180125	0	0.00380494	0.00499433	0	0.00160797	0.00946924	0.0101735	0	0	0.0165952	0	0	0.00861391	0.00542022	0	0	0.00970523	0.00216509	0	0	0	0.00727875	0	0	0.0377867	0	0.0107676	0.00348751	0
LUC7L	0.450794	0.447203	0.253346	0.471956	0.398374	0.427702	0.248346	0.31338	0.202591	0.181139	0.216902	0.498232	0.608986	0.306757	0.320992	0.281376	0	0.346247	0.312714	0.344481	0.318746	0.184788	0.674657	0.180744	0.299679	0.475023	0	0.620552	0.456701	0.485547	0.587592	0.333805	0.321316	0.198692	0.379296	0.201301	0.179154	0.35285	0	0.371337	0.293854	0.388546	0.434856	0.418841	0.260336	0.210294	0.112072	0.251514
FAM234A	0.0890926	0.11841	0.110713	0.125713	0.132754	0.0709337	0.040867	0.1025	0.0974541	0.0611857	0.0528505	0.117728	0.0773787	0.15379	0.31874	0.11376	0	0.0745061	0.0980803	0.140515	0.121891	0.0530178	0.089615	0.0905718	0.0582814	0.149072	0	0.401779	0.0625347	0.114391	0.0859961	0.0998988	0.08402	0.0483008	0.0540986	0.0563932	0.077136	0.0862143	0	0.0914732	0.0959937	0.0551763	0.0811651	0.234418	0.0433153	0.12178	0.0491195	0
RGS11	0.272418	0.227067	0.232941	0.360982	0.275885	0.174975	0.184001	0.282727	0.198783	0.15186	0.132355	0.156802	0.486247	0.280346	0.311731	0.300171	0	0.236643	0.234177	0.212258	0.220573	0.153759	0.165763	0.137628	0.138285	0.354035	0	0.238393	0.278106	0.451061	0.406007	0.246132	0.276484	0.166696	0.182197	0.126571	0.193474	0.287115	0	0.25348	0.267179	0.270799	0.338815	0.364857	0.247659	0.137501	0.135991	0.273425
ARHGDIG	0.0768369	0.134529	0.115432	0.315678	0.168644	0.153765	0.352	0.204917	0.248546	0.0756226	0.175685	0.0446689	0.41762	0.267566	0.0830401	0.27596	0	0.21698	0.376446	0.203787	0.296776	0.110509	0.103811	0.117978	0.200021	0.131431	0	0.116998	0.290726	0.119638	0.295362	0.318411	0.185109	0.124621	0.151882	0.0361797	0.215713	0.191226	0	0.138122	0.145629	0.171953	0.276195	0.247404	0.211709	0.135192	0.0792768	0.0393032
PDIA2	0.135782	0.166277	0.0901472	0.139653	0.186006	0.130574	0.166111	0.173612	0.0838529	0.0450907	0.062642	0.0197999	0.159808	0.180222	0.297549	0.184244	0	0.119716	0.112623	0.172823	0.148431	0.0775247	0.134436	0.0468101	0.110381	0.177321	0	0.275005	0.101513	0.246738	0.186001	0.16215	0.194828	0.168225	0.0654075	0.142877	0.0903783	0.190568	0	0.236521	0.19253	0.0977077	0.196698	0.223357	0.164895	0.0978709	0.081443	0.230066
AXIN1	0.0518276	0.138095	0.0810925	0.175759	0.130432	0.0759899	0.115984	0.145775	0.111051	0.0845132	0.0859481	0.257854	0.210385	0.088709	0.196895	0.164316	0	0.0964852	0.0833888	0.111917	0.121291	0.0918383	0.219407	0.0387704	0.0910028	0.165804	0	0.101983	0.0662943	0.123886	0.194596	0.129652	0.0915266	0.0346872	0.11613	0.113615	0.0717367	0.0985669	0	0.103288	0.10446	0.0718997	0.162443	0.0787565	0.0610609	0.0906183	0.133449	0
MRPL28	0.0255672	0.0346096	0.040342	0.0593121	0.0472457	0.0477331	0.105124	0.0618645	0.0457501	0.0682871	0.0505917	0.0562043	0.0114775	0.0733427	0.144287	0.0866119	0	0.0533801	0.117121	0.0350285	0.0530542	0.0246033	0.216847	0.0236905	0.0745779	0.0937783	0	0.124144	0.0576356	0.0680548	0.125625	0.0808708	0.0608327	0.0097191	0.112011	0.0868361	0.0887116	0.027232	0	0.0437681	0.0402928	0.0761495	0.0910804	0.12848	0.0492899	0.0207453	0.014863	0
TMEM8A	0.0185304	0.0808601	0.037334	0.0782413	0.0714442	0.0596208	0.0171072	0.0452279	0.0517487	0.0303709	0.0278012	0.0133572	0.0871892	0.123189	0.0723781	0.0673126	0	0.038331	0.0290248	0.0737055	0.0331649	0.0371155	0.0671414	0.0306381	0.0539519	0.004182	0	0.0348049	0.0484719	0.0359427	0.0409205	0.0464062	0.0544178	0.0162241	0	0.0191253	0.0568986	0.0557785	0	0.0596788	0.0814406	0.106553	0.0436784	0.0623329	0.0612024	0.0533535	0.0662353	0.109116
NME4	0.0974277	0.114598	0.121029	0.183419	0.138035	0.17478	0.107161	0.129776	0.111286	0.0466939	0.0832709	0.0829057	0	0.25066	0.190044	0.108615	0	0.138488	0.171355	0.130381	0.097902	0.0869386	0.0530658	0.0717195	0.114234	0.0748797	0	0.181118	0.123223	0.195561	0.114651	0.139336	0.123699	0.0769553	0.0581871	0.0560596	0.113202	0.132621	0	0.226193	0.147116	0.0516788	0.150074	0.124219	0.0792764	0.068422	0.0598445	0
DECR2	0.018718	0.00611262	0.0140055	0.0099133	0.0223958	0	0.0806195	0.0437895	0.00631151	0.00430929	0.00741853	0.00985962	0	0.00755588	0.0195328	0.0320223	0	0.0258268	0.0027488	0.0116722	0.0173281	0.0165341	0	0.00925256	0.0116599	0.0085473	0	0.0352962	0	0.00556374	0	0.0229949	0.0174444	0	0.00416497	0	0.0155725	0.0248631	0	0.00565279	0	0.0282262	0.0130113	0.0534464	0.030824	0.00456002	0.0482879	0.101373
RAB11FIP3	0.427225	0.398669	0.231775	0.369513	0.281982	0.285744	0.315632	0.313256	0.218712	0.200267	0.195898	0.400554	0.542641	0.261027	0.573605	0.339439	0	0.323893	0.255008	0.385695	0.273912	0.190592	0.616494	0.178129	0.25193	0.374552	0	0.229088	0.392447	0.456964	0.555764	0.287403	0.352521	0.284616	0.368713	0.279172	0.24552	0.363239	0	0.357233	0.354078	0.382037	0.365368	0.499312	0.294304	0.300765	0.195832	0.221679
CAPN15	0.0192827	0.077734	0.0812839	0.0671465	0.0549442	0.0136165	0.137531	0.0712374	0.0593798	0.0354019	0.045475	0.0328157	0	0.0242352	0.0344719	0.0566021	0	0.0457357	0.0460056	0.0397182	0.0918959	0.0315823	0	0.0340672	0.0443817	0.0633084	0	0.112618	0.0521737	0.0550229	0.0453877	0.0796713	0.0730017	0.0389237	0.0302324	0.068279	0.0690942	0.0525459	0	0.0411114	0.0510849	0.0809137	0.0343356	0.0793169	0.0238872	0.0151882	0.0705707	0.109116
PRR35	0	0	0	0	0	0	0	0	0	0	0	0	0	0	0	0	0	0	0	0	0	0	0	0	0	0	0	0	0	0	0	0	0	0	0	0	0	0	0	0	0	0	0	0	0	0	0	0
PIGQ	0.122855	0.252637	0.0905623	0.134386	0.131765	0.124736	0.0645997	0.183585	0.108349	0.0662513	0.0918884	0.0871491	0.457493	0.130727	0.181995	0.174072	0	0.125492	0.14661	0.102289	0.100366	0.0844534	0.447175	0.0560536	0.0871325	0.28253	0	0.191761	0.126359	0.148648	0.247066	0.136721	0.157444	0.117388	0.158165	0.0871701	0.0465527	0.122752	0	0.138257	0.238227	0.199718	0.153511	0.212187	0.0510128	0.118133	0.086787	0
RAB40C	0.254191	0.236465	0.192026	0.188398	0.217844	0.19564	0.20215	0.221796	0.180122	0.142334	0.12781	0.365323	0.173144	0.267624	0.337915	0.200628	0	0.213555	0.165836	0.212398	0.189876	0.140564	0.456099	0.0639246	0.149061	0.263223	0	0.153252	0.180796	0.263872	0.408682	0.243575	0.213731	0.180453	0.190758	0.190894	0.166725	0.203513	0	0.184196	0.220646	0.177893	0.262388	0.437356	0.191057	0.130214	0.196687	0
WFIKKN1	0.0429762	0.00194249	0.00329425	0.00394963	0	0.0138474	0.0345507	0	0.00334854	0	0.00306163	0.0376754	0	0.0136538	0.003847	0.00520522	0	0	0	0	0.00106892	0	0	0.02333	0.00380105	0	0	0	0	0	0	0.0123858	0	0.00627708	0.00772924	0	0.0076929	0.0188949	0	0.00337525	0.00270403	0	0.0133916	0.0695865	0.016736	0	0	0
METTL26	0.0814297	0.192215	0.0915037	0.225935	0.15365	0.151893	0.162058	0.101728	0.109632	0.0386493	0.0747167	0.047425	0.0807997	0.156216	0.0874256	0.142973	0	0.108699	0.153843	0.0812272	0.104688	0.0721186	0.0529403	0.111642	0.121689	0.113316	0	0.242157	0.193427	0.227415	0.241665	0.173503	0.0912703	0.0549168	0.075201	0.045938	0.129989	0.100857	0	0.101961	0.127745	0.0908101	0.183946	0.161169	0.0783774	0.126114	0.0399528	0.148505
MCRIP2	0.0533527	0.173877	0.0973122	0.105771	0.113399	0.137966	0.130619	0.110384	0.112792	0.0192502	0.0490275	0.0219645	0.361554	0.120893	0.0503953	0.0952337	0	0.072369	0.116191	0.0695107	0.0860393	0.0430156	0	0.0724109	0.0643404	0.0672036	0	0.146978	0.13818	0.0737188	0.158929	0.125171	0.0649354	0.0504555	0.00524435	0.0219434	0.10691	0.127206	0	0.153806	0.112673	0.029685	0.142981	0.237975	0.0963703	0.105044	0.040564	0.0393032
WDR90	0.0191467	0.0810834	0.0513072	0.0390139	0.0592774	0.0597691	0.0489355	0.074439	0.0325317	0.0313081	0.0236398	0.0356233	0.0569757	0.0501623	0.0563795	0.020315	0	0.0471766	0.0408856	0.0778828	0.0346538	0.0302627	0	0.0200618	0.0462426	0.0279704	0	0.160242	0.0492557	0.0364855	0.0723115	0.0692818	0.0546083	0.00445116	0.0206505	0.0218699	0.0440727	0.0613084	0	0.162003	0.0467749	0.122204	0.0302987	0.0241855	0.103384	0.027104	0.0173643	0.112313
RHOT2	0.247041	0.219196	0.151553	0.33969	0.255718	0.271002	0.143534	0.240927	0.174449	0.122606	0.138587	0.179488	0.285746	0.239524	0.323755	0.29483	0	0.286686	0.239325	0.270769	0.261832	0.136593	0.114066	0.0947978	0.218527	0.279354	0	0.171874	0.304481	0.311034	0.327664	0.250869	0.150569	0.118179	0.137948	0.13204	0.187066	0.171767	0	0.316166	0.285727	0.269058	0.299963	0.16322	0.166552	0.134679	0.10321	0.101373
RHBDL1	0.172033	0.166067	0.171508	0.308914	0.177023	0.210884	0.23994	0.173525	0.226394	0.0490837	0.120267	0.0995748	0.227638	0.204157	0.265491	0.238316	0	0.206897	0.289054	0.103308	0.179565	0.116264	0.115037	0.101349	0.147602	0.109107	0	0.28924	0.305897	0.319959	0.335491	0.232754	0.193445	0.106461	0.0431857	0.131295	0.201487	0.176324	0	0.214016	0.103353	0.154776	0.213015	0.306174	0.164818	0.113878	0.0987123	0
STUB1	0.133015	0.120265	0.113954	0.18841	0.117941	0.172158	0.266313	0.20433	0.18752	0.08926	0.109568	0.0335637	0.0841066	0.390974	0.184796	0.215178	0	0.185059	0.276736	0.149068	0.19273	0.101461	0.0172573	0.0895455	0.183209	0.106153	0	0.057627	0.214023	0.201029	0.216282	0.202307	0.149257	0.0301724	0.0955007	0.0797556	0.206263	0.139939	0	0.102055	0.0889029	0.173092	0.208691	0.239746	0.169001	0.11282	0.0931791	0.275141
JMJD8	0.0352163	0.0789348	0.036396	0.0709518	0.0480237	0.0311585	0.070028	0.0368617	0.0583975	0.0239369	0.0260835	0	0	0.0253553	0.0765514	0.0320916	0	0.0407635	0.0879372	0.0777556	0.0647019	0.0319156	0.0486839	0.00160797	0.026664	0.0388439	0	0.0144095	0.0248539	0.0302229	0.102476	0.0717792	0.0424717	0.104749	0	0.00942619	0.0424727	0.0433005	0	0.0537718	0.0250695	0.0448909	0.0591559	0.0126252	0.0693039	0	0.00469907	0
WDR24	0.0248207	0.0610361	0.0434331	0.0172764	0.00920631	0	0.0212035	0.0247273	0.0235686	0.0237995	0.0245037	0	0	0.0547541	0.0168013	0.0446983	0	0.0337011	0.0505903	0.025781	0.0419141	0.0225627	0	0.018879	0.021509	0.0885007	0	0.00404242	0.0590295	0.0366956	0.0189478	0.0713768	0.0295412	0.0147808	0.073738	0.0181148	0.0340921	0.0272094	0	0.0274044	0.015702	0.0386231	0.0403771	0.057764	0.028811	0.00849957	0	0
FBXL16	0.123383	0.178873	0.135785	0.189884	0.158344	0.142195	0.318301	0.20011	0.123627	0.0824579	0.137208	0.149837	0.13697	0.180299	0.111039	0.168866	0	0.10781	0.234295	0.187842	0.143386	0.122382	0.177522	0.0844387	0.179481	0.190351	0	0.268702	0.169098	0.188557	0.195772	0.186268	0.160656	0.105502	0.143423	0.0747646	0.169076	0.186277	0	0.18674	0.179085	0.17804	0.21268	0.2404	0.158259	0.127155	0.0951292	0.101273
METRN	0.0866839	0.0469262	0.0346284	0.0875968	0.0782343	0.0297321	0.0496096	0.0590911	0.090032	0.0220804	0.0616057	0.0515515	0.0299508	0.101085	0.0638074	0.193009	0	0.0907789	0.0824526	0.0364417	0.0802007	0.0252516	0	0.0752568	0.0450673	0.00909067	0	0.0112289	0.0639787	0.0818317	0.14128	0.0932565	0.0347583	0.0395561	0.0597152	0.0787561	0.0351509	0.0645128	0	0.0901689	0.0217451	0	0.0873993	0.0310138	0.0216351	0.121377	0.0608423	0.160335
CCDC78	0.0217411	0.0237743	0.00700724	0.0229891	0.0146913	0.0112873	0	0.00545601	0.0100432	0.00490629	0.00379855	0.00803497	0	0.0128996	0.0256288	0.0105666	0	0.021421	0.00620406	0	0.00292203	0.00268765	0	0.0108724	0.0236837	0	0	0	0.00258183	0.0519185	0	0.00444263	0.00982038	0	0	0.0349496	0.00696799	0.00150466	0	0	0.035676	0	0.00739617	0	0	0	0.00424302	0
HAGHL	0.14667	0.0616668	0.106538	0.181654	0.145649	0.113488	0.151215	0.133918	0.1233	0.03974	0.071894	0.123749	0.103351	0.099541	0.113461	0.175474	0	0.100873	0.116768	0.101046	0.0805928	0.048482	0	0.113119	0.106848	0.108975	0	0.121783	0.128633	0.131344	0.15271	0.192759	0.140831	0.0345011	0.0366563	0.0955674	0.0886509	0.070638	0	0.107282	0.0799205	0.175958	0.134976	0.223557	0.119264	0.146616	0.0769362	0.0393032
MSLN	0	0.00610101	0	0	0	0	0	0	0	0	0	0.0311362	0	0	0	0	0	0	0	0	0	0	0	0	0	0	0	0	0	0	0	0	0.0113788	0	0	0	0	0.00201942	0	0	0	0	0	0	0	0	0	0
MSLNL	0.00204234	0	0.00359515	0.011808	0.0121571	0	0	0.00250131	0.00213211	0	0.00898906	0	0	0	0.00856179	0.00573633	0	0	0	0.0314038	0.00193143	0.00459011	0	0.00925256	0	0	0	0	0	0.00802321	0	0.00739069	0	0	0	0	0.00415515	0.00486012	0	0	0	0.0393214	0.00547424	0	0	0.0075299	0	0
RPUSD1	0.0285211	0.0285818	0.0381006	0.0362232	0.0131211	0.0274186	0.0316898	0.0269196	0.0394267	0.0178978	0.0168972	0.0362368	0.0217376	0.0883477	0.0283401	0.0621146	0	0.0241318	0.10636	0.0324371	0.0385171	0.0231884	0	0.0116021	0.0468306	0.0717639	0	0.0305388	0.0274575	0.0533734	0.123199	0.0432592	0.0409062	0	0.0413967	0.0190748	0.0544156	0.0506907	0	0.0630314	0.0169672	0	0.0530256	0	0.0361952	0.00839308	0.0229567	0
CHTF18	0.030131	0.0476326	0.019609	0.0510499	0.0398698	0.0348668	0.0200963	0.0323802	0.0361809	0.00863727	0.0369263	0.0324677	0.15906	0.0221018	0.127357	0.0547363	0	0.031609	0.0301414	0.0277718	0.0412164	0.0264313	0	0.0173476	0.0483513	0.0211742	0	0.0701931	0.0513532	0.0547393	0.0448	0.0633891	0.0610978	0.00877665	0.0300871	0.0338253	0.00935096	0.00654997	0	0.04097	0.0116053	0.176452	0.0454511	0.046485	0.0321031	0.0340963	0.0309819	0
GNG13	0	0.00666232	0	0.00288708	0	0	0.00439625	0.00723317	0.00315841	0	0	0	0	0	0	0	0	0	0.0114236	0.00407818	0.00242074	0.00122674	0	0	0.00208737	0	0	0	0	0	0.040894	0	0.00546656	0.00563623	0	0	0.00193374	0.00207183	0	0	0	0.0959936	0	0	0	0	0	0
LMF1	0.420069	0.375548	0.20578	0.407084	0.311021	0.348484	0.213276	0.347496	0.292246	0.221003	0.265119	0.527882	0.689773	0.242805	0.42388	0.322785	0	0.327262	0.280849	0.301464	0.311245	0.176012	0.725623	0.203665	0.233157	0.379378	0	0.573345	0.484509	0.381448	0.620659	0.314012	0.321942	0.276604	0.469192	0.205789	0.278464	0.38858	0	0.484526	0.4786	0.567657	0.481901	0.638357	0.270719	0.334219	0.357589	0.36358
SOX8	0.0145108	0.0454845	0.0180339	0.0201207	0.0293882	0.0671333	0.0257986	0.0618986	0.0398084	0.0292428	0.0190583	0.0144678	0.0542527	0.0206957	0.0277397	0.0534732	0	0.0206064	0.0422681	0.0471644	0.0466271	0.0518287	0.0581521	0.0426725	0.0386995	0.0462185	0	0.07954	0.0613514	0.0250228	0.143319	0.0276523	0.0350116	0.0634441	0.0161179	0.0135443	0.0313798	0.0305098	0	0.106721	0.0224945	0.0412354	0.0171691	0.0468591	0.0625981	0.00714807	0.00347087	0.101373
C1QTNF8	0.00614479	0.021718	0.00284273	0.0129395	0.00370843	0.0145018	0	0.00489692	0.00659106	0	0.00531247	0.00156492	0	0	0.0122567	0.00301671	0	0.00279125	0	0	0.00189868	0.00063461	0	0.00954541	0.00293088	0	0	0	0.023263	0	0	0	0	0	0.00848025	0	0	0.00784807	0	0	0.0188775	0	0.0163372	0.055459	0.00871198	0	0.0142112	0
CACNA1H	0.0272763	0.146649	0.0563073	0.124557	0.106671	0.151384	0.103244	0.0950043	0.0876004	0.068359	0.0481918	0.0318161	0.0818869	0.0226253	0.134185	0.0877901	0	0.11811	0.0899683	0.268903	0.116322	0.0773917	0	0.0355361	0.114084	0.0793924	0	0.0532828	0.104463	0.10046	0.00734559	0.0995456	0.0785738	0.0579904	0.019527	0.101709	0.0823932	0.0808642	0	0.14371	0.132661	0.0551035	0.139624	0.039426	0.0676275	0.150645	0.0535128	0.0393032
TPSB2	0	0	0	0	0	0	0	0	0	0	0.000457012	0	0.0496269	0	0	0	0	0	0.00599882	0	0	0	0	0	0	0	0	0	0	0	0	0	0	0	0	0	0.0018068	0	0	0	0	0	0	0	0	0.0268497	0	0
TPSD1	0	0	0.00702688	0	0.00312264	0	0	0	0	0	0.0016835	0	0	0	0.0164309	0	0	0.0134064	0.0063619	0	0.00426878	0	0	0	0	0.00572432	0	0	0	0	0	0	0.00115816	0	0	0	0.0013536	0.00105274	0	0.0113607	0.0096922	0	0	0	0.00739252	0	0.00995063	0
UBE2I	0.185797	0.180377	0.155555	0.124718	0.163317	0.141154	0.233517	0.192008	0.143947	0.0609995	0.131924	0.185133	0.201065	0.19682	0.266204	0.180434	0	0.188214	0.193834	0.147684	0.158199	0.129537	0.323834	0.0779962	0.184588	0.18717	0	0.176092	0.147826	0.220757	0.259849	0.207805	0.130577	0.162913	0.226352	0.0996598	0.190972	0.186941	0	0.184855	0.217626	0.100628	0.23314	0.291333	0.170309	0.128316	0.179368	0.274409
BAIAP3	0.366885	0.388133	0.261336	0.418602	0.337184	0.334072	0.42274	0.317039	0.230744	0.196005	0.200688	0.274993	0.424995	0.208579	0.457227	0.279804	0	0.249463	0.362244	0.412099	0.278597	0.124228	0.223046	0.185554	0.247835	0.421883	0	0.583788	0.474168	0.44097	0.395441	0.234218	0.340391	0.238963	0.243687	0.200695	0.246746	0.310308	0	0.248857	0.295084	0.337487	0.390612	0.681815	0.350123	0.164311	0.146187	0.165474
TSR3	0.00906306	0.0367906	0.0348849	0.0252673	0.0378846	0.0637587	0.0345226	0.0493601	0.0531517	0.0149898	0.0255072	0	0.0344482	0.043821	0.0441467	0.0503405	0	0.0338148	0.0791329	0.0503156	0.031438	0.0340813	0	0.0487539	0.049068	0.0165419	0	0.0112857	0.0708768	0.0694271	0.0219226	0.0636776	0.0296403	0	0	0.00922154	0.0372417	0.0133349	0	0.0561021	0.00473513	0.0262305	0.0703465	0.0319913	0.0237526	0.0156491	0.0139814	0
GNPTG	0.131767	0.140501	0.105848	0.238688	0.148124	0.154729	0.110999	0.22114	0.189094	0.076314	0.095926	0.113881	0.145474	0.204585	0.202907	0.161773	0	0.214671	0.196409	0.189814	0.128991	0.111911	0.293518	0.0729836	0.0672008	0.0845655	0	0.0495087	0.167701	0.175168	0.239325	0.157706	0.151405	0.121063	0.160746	0.156843	0.141662	0.231451	0	0.133448	0.201792	0.139349	0.24825	0.153655	0.0895685	0.133742	0.113419	0.148505
UNKL	0.116982	0.0955713	0.146908	0.199894	0.116451	0.153519	0.110198	0.154676	0.142836	0.0406294	0.0983604	0.0893706	0.28348	0.187479	0.131883	0.191376	0	0.162416	0.143097	0.128394	0.136155	0.116175	0.186401	0.108461	0.0767254	0.0529629	0	0.194111	0.138043	0.154412	0.149989	0.200044	0.123757	0.152663	0.187876	0.0725508	0.149986	0.173804	0	0.135157	0.131883	0.13398	0.232091	0.100291	0.157303	0.107635	0.0944762	0.237354
C16orf91	0.00166194	0.0433903	0.0309733	0.047609	0.0326948	0.0358267	0.0254171	0.0417312	0.0331621	0.00637946	0.0268254	0.0195308	0	0.0919615	0	0.0228594	0	0.01673	0.0654969	0.0425788	0.0287676	0.031071	0.0484551	0.0670114	0.0131976	0.0160464	0	0	0.0185643	0.0246587	0.0433555	0.0698214	0.010747	0	0.0277491	0.00918683	0.0483295	0.0221385	0	0.0248336	0.0285635	0	0.0768281	0.0371008	0.0447023	0.0232754	0.0141759	0.0966141
CCDC154	0.0086784	0.0103219	0.0135899	0.0891653	0.0631897	0.0296601	0.0197821	0.0454722	0.0345788	0.01467	0.02893	0.0220913	0	0	0.0373446	0.0123998	0	0.0314303	0.0239467	0.0180051	0.029452	0.0125989	0	0.0227361	0.0349476	0.0364993	0	0.0876688	0.0279176	0.0364873	0.0415893	0.0468812	0.0365908	0	0.00219533	0.0203609	0.034485	0.0685737	0	0.0518398	0.0165717	0.0481261	0.090475	0	0.0199233	0.0245533	0.038875	0
CLCN7	0.179562	0.120693	0.175115	0.26167	0.204138	0.174568	0.22567	0.190028	0.127235	0.0843457	0.109107	0.114211	0.403092	0.155257	0.288863	0.19363	0	0.154321	0.174914	0.242523	0.212722	0.104711	0.0484551	0.07974	0.161099	0.142498	0	0.215915	0.202713	0.276097	0.190092	0.165299	0.209846	0.0869773	0.076913	0.121889	0.169969	0.156727	0	0.176577	0.262229	0.166231	0.244645	0.169277	0.170631	0.147414	0.0907104	0.0393032
TELO2	0.0979529	0.0875557	0.039601	0.0893125	0.0384488	0.0714734	0.100033	0.0735596	0.0573912	0.0168619	0.054675	0.0709336	0.0542527	0.0614338	0.158086	0.119542	0	0.0763717	0.0566106	0.0293686	0.0508138	0.04834	0.0172573	0.0398828	0.0874988	0.128397	0	0.0675066	0.0923001	0.0362054	0.0403532	0.0795589	0.0844191	0.0458427	0.0404036	0.0564036	0.0678614	0.0805792	0	0.084605	0.0457257	0	0.107482	0.0468834	0.0557621	0.0935166	0.0866719	0
IFT140	0.139506	0.158486	0.14764	0.21693	0.200775	0.0867299	0.251504	0.184087	0.128889	0.10408	0.12344	0.265408	0.0978451	0.151912	0.252661	0.142747	0	0.181853	0.16064	0.13207	0.165632	0.0833258	0.0987373	0.100361	0.132477	0.143065	0	0.165906	0.148636	0.15834	0.299005	0.183722	0.180534	0.203015	0.222391	0.185153	0.188265	0.212103	0	0.172962	0.238026	0.219153	0.213768	0.2776	0.148913	0.174524	0.12909	0.202853
TMEM204	0.00428152	0	0.00282224	0.00909807	0.00921823	0	0.00815549	0.00557314	0.00647536	0	0.00241326	0	0	0	0	0.00387686	0	0.0135185	0.0157662	0.009973	0	0.00506076	0	0.00687717	0.00128283	0	0	0	0.0159527	0.0070976	0	0	0.0128778	0.0434584	0	0	0.0146544	0.0093416	0	0.00473843	0	0.0164519	0.0212821	0	0.00313995	0.00337971	0.00141162	0
CRAMP1	0.0252107	0.0105166	0.0202609	0.0297043	0.00231809	0.0285408	0.0440554	0.0211649	0.0137682	0.0136399	0.0209685	0.00484696	0.119427	0.100743	0.0503964	0.0127535	0	0.00338367	0.0123975	0.00407988	0.0140824	0.0111991	0	0.0154514	0.017618	0	0	0	0.0193051	0.0340685	0	0.0214252	0.0198136	0.0533942	0.00416497	0.012105	0.0160773	0.0145199	0	0.0114375	0.0202201	0	0.04259	0	0.00639004	0	0.00687494	0.0669896
JPT2	0.0725204	0.0503902	0.0614836	0.0634417	0.0527743	0.0440876	0.0687469	0.0835336	0.0542132	0.00757634	0.0622998	0.0634755	0.0373486	0.118007	0.0968242	0.0523704	0	0.0568931	0.0448888	0.01287	0.038259	0.0568061	0.0529403	0.0510288	0.0537588	0.0519057	0	0.0599312	0.132241	0.0863682	0.0758153	0.0556449	0.0620389	0.0238389	0.024028	0.0355129	0.052476	0.0456654	0	0.0865434	0.0471751	0.056467	0.0860674	0.0998431	0.0416774	0.0811375	0.0406791	0
MAPK8IP3	0.48738	0.464027	0.310795	0.431608	0.40108	0.379022	0.32236	0.368054	0.210603	0.260719	0.244505	0.377022	0.728061	0.346376	0.445488	0.345187	0	0.319101	0.384458	0.361711	0.312825	0.150266	0.432613	0.165502	0.313167	0.434405	0	0.590098	0.409522	0.551244	0.555672	0.275718	0.265844	0.194233	0.414751	0.253677	0.237014	0.286338	0	0.460185	0.257356	0.555568	0.456568	0.615677	0.310809	0.318408	0.208598	0.229754
NME3	0.212573	0.166495	0.180198	0.305355	0.275521	0.223587	0.318222	0.211142	0.210491	0.07715	0.171598	0.222435	0.159531	0.294078	0.215812	0.365881	0	0.269157	0.30924	0.255392	0.228942	0.142455	0.119188	0.142224	0.15115	0.215992	0	0.284081	0.304549	0.230117	0.304012	0.353964	0.190335	0.0883112	0.125491	0.0900344	0.180307	0.257955	0	0.199908	0.193888	0.231887	0.313144	0.201818	0.118547	0.18549	0.182811	0.257403
MRPS34	0.0448546	0.0139362	0.0677187	0.0988107	0.0960183	0.0720876	0.148211	0.0907918	0.0917067	0.0346787	0.0536825	0.0422381	0.0114775	0.179765	0.0831475	0.12389	0	0.0965601	0.144399	0.0380666	0.10151	0.0587117	0.0953378	0.0631133	0.112942	0.0620772	0	0.026655	0.0746604	0.165721	0.070341	0.152828	0.056247	0.0183854	0.0439242	0.0158729	0.113212	0.142647	0	0.126673	0.096098	0	0.137062	0.108659	0.0852293	0.0930556	0.0264732	0
EME2	0.0773438	0.0766003	0.102573	0.106682	0.0984342	0.110441	0.051219	0.0453625	0.0671255	0.0334977	0.0525098	0.160117	0	0.113513	0.0814766	0.0623709	0	0.104082	0.0981271	0.105621	0.0916413	0.052938	0	0.0364018	0.025404	0.163573	0	0.0475895	0.116061	0.141956	0.0689834	0.108204	0.068441	0.0562562	0.0802994	0.0426467	0.0738925	0.106379	0	0.0622003	0.240242	0.0900443	0.060613	0.128117	0.090135	0.183912	0.0629588	0
SPSB3	0.14736	0.139113	0.129374	0.305807	0.225813	0.144451	0.184309	0.171615	0.176702	0.0505621	0.0756814	0.0712842	0.257907	0.261903	0.138111	0.250254	0	0.22922	0.228567	0.146103	0.188933	0.109137	0.120942	0.117071	0.114069	0.100026	0	0.192216	0.242224	0.176619	0.1333	0.168084	0.152922	0.11046	0.0452062	0.0710308	0.146059	0.187263	0	0.142574	0.143989	0.0859673	0.290038	0.205162	0.114629	0.0588166	0.0661928	0
NUBP2	0.0936761	0.0762142	0.0695738	0.0610267	0.0358135	0.055166	0.0602383	0.0688387	0.0660949	0.0260757	0.0293875	0.0223903	0.0700011	0	0.0505372	0.076454	0	0.0250868	0.0951323	0.0486714	0.0734244	0.049538	0.0462183	0.00655396	0.0440066	0.033036	0	0.111231	0.0759638	0.0474394	0.068272	0.0417415	0.0512517	0.037085	0.0195332	0.014152	0.0672247	0.0539612	0	0.025009	0.0154094	0	0.0693511	0.0943555	0.0341271	0.0274208	0.0138541	0
HAGH	0.254907	0.299928	0.222976	0.400778	0.247357	0.252624	0.285148	0.278669	0.222041	0.167248	0.224542	0.341839	0.598057	0.275458	0.359354	0.332074	0	0.310771	0.291182	0.259857	0.245585	0.181374	0.32936	0.119549	0.19052	0.266141	0	0.432662	0.316644	0.377569	0.508865	0.338972	0.274504	0.197219	0.23373	0.192694	0.247562	0.350141	0	0.419756	0.29472	0.517965	0.36915	0.281121	0.219848	0.227658	0.188067	0.356103
FAHD1	0.0233201	0.00182358	0.0474861	0.0727005	0.046695	0.00577782	0.110566	0.0758775	0.06667	0.033736	0.0421405	0.0337919	0.213665	0.086428	0.0434607	0.109621	0	0.0832778	0.0884237	0.0381532	0.0264716	0.0456404	0.0418023	0.0315083	0.0160665	0.0211873	0	0	0.0597196	0.0443478	0.103884	0.066965	0.074253	0.0477181	0.0467349	0.0270462	0.0891991	0.0806339	0	0.0742593	0.023248	0.0820758	0.0819058	0.0396585	0.0199998	0.0643057	0.0361436	0.395109
MEIOB	0.0248161	0	0.0277397	0.0901627	0.0463659	0.0171196	0.0137122	0.0174738	0.0153007	0.00423059	0.00595368	0.0108195	0	0.0850147	0.0142183	0.0799147	0	0.0220934	0.0373476	0.0244438	0.0326851	0.0155894	0	0.00508622	0.0180278	0	0	0.00404242	0.05033	0.00951318	0.0175243	0.0332923	0.00566811	0.018558	0.0160558	0.00224048	0.00933985	0.00203111	0	0.0405104	0.00495497	0	0.0367581	0	0.0262385	0.0156491	0.0108545	0.0393032
HS3ST6	0	0	0.00187643	0.00204441	0.00341473	0	0	0	0.00518208	0.00548491	0.000542766	0	0	0	0	0	0	0.0070954	0	0	0	0	0	0	0	0	0	0	0	0	0	0.00916634	0	0	0	0	0	0	0	0	0	0	0.00664769	0	0	0	0	0
MSRB1	0	0.00682319	0.00874026	0.00558995	0	0.00373181	0.00530344	0.00357872	0.00578822	0.00533687	0.00818589	0	0	0.0304112	0	0	0	0	0.004924	0	0.00777077	0.00898271	0	0.0184018	0.00161731	0	0	0	0	0	0.0193208	0.0218796	0.00093304	0	0	0.00205134	0.0071639	0	0	0	0	0	0	0	0.0122211	0.0224753	0.00794546	0
RPL3L	0.0041375	0	0.00237743	0	0.00766553	0	0	0	0.00356445	0	0.000461374	0	0	0	0	0	0	0	0	0	0.00338015	0.000975868	0	0	0	0	0	0.0285254	0	0.00206588	0	0.0177207	0.00128844	0	0	0	0.00147419	0	0	0	0.00831434	0	0	0	0	0	0	0
NDUFB10	0.0419669	0.069786	0.0756496	0.183224	0.0904429	0.168712	0.104515	0.114287	0.0989642	0.0573024	0.104295	0.0307807	0.27673	0.081494	0.117406	0.066855	0	0.0698499	0.149246	0.0805491	0.0783803	0.0636109	0.102418	0.0625224	0.0835195	0.0648531	0	0.0966074	0.0798245	0.0749346	0.10291	0.114285	0.069463	0.0152661	0.133659	0.033987	0.116089	0.0702693	0	0.0593561	0.0113574	0.0267424	0.126779	0.175057	0.128339	0.0581879	0.0301167	0
RPS2	0.0766811	0.0975267	0.153024	0.282665	0.173228	0.154777	0.227632	0.156944	0.136116	0.0447658	0.105694	0.0849753	0.134887	0.212764	0.112637	0.23188	0	0.251912	0.224436	0.115378	0.157819	0.138756	0.187813	0.124285	0.12727	0.169257	0	0.0836416	0.269861	0.130231	0.196939	0.235175	0.101288	0.0734762	0.1303	0.0409279	0.165539	0.108515	0	0.24469	0.189497	0.186073	0.254204	0.21253	0.109144	0.0849626	0.0541623	0.0669896
RNF151	0	0	0	0	0	0	0	0	0	0	0	0	0	0	0	0	0	0	0	0	0	0	0	0	0	0	0	0	0	0	0	0	0	0	0	0	0	0	0	0	0	0	0	0	0	0	0	0
TBL3	0.048651	0.0627912	0.0251744	0.045124	0.0240276	0.0568057	0.0384574	0.0323339	0.0438977	0.00387245	0.0134263	0	0.0679701	0.115543	0.0292181	0.0521418	0	0.0415266	0.0271711	0.0317824	0.0344005	0.0260989	0	0	0.0273777	0.0196303	0	0.0186693	0.0216675	0.02352	0.0332271	0.0464994	0.0190166	0	0.00792077	0.00784473	0.0347506	0.0156915	0	0.0369547	0.010209	0.0390396	0.026892	0.0230878	0.0169553	0.00495987	0.0322508	0.0498091
NOXO1	0.0195865	0.0516891	0	0.0371691	0.00948629	0	0	0.0101053	0.0124528	0.004752	0.017041	0.0148246	0	0.0979061	0	0.0141771	0	0.0277848	0.007714	0.0219021	0.0211586	0.00980446	0	0.00651163	0	0.0160852	0	0	0.0102824	0	0	0	0.024672	0	0	0.00963653	0.00129063	0.0137994	0	0.008305	0	0	0.0074833	0	0	0	0	0
GFER	0.0485963	0.0119552	0.0158967	0.0355084	0.0195996	0.0140619	0.0668179	0.0262451	0.0357041	0.00311686	0.0245873	0	0.125657	0.0765344	0	0.0328438	0	0.0251739	0.0222136	0.0304355	0.0184466	0.0122592	0.0741886	0.00822934	0.0297218	0.0169435	0	0.0810841	0.0176838	0.0527494	0.0235563	0.0340029	0.0238044	0.0894788	0.00892125	0.0172991	0.0366518	0.0528794	0	0.039814	0.0310806	0.0126296	0.0931607	0	0.036119	0.0155191	0.00795014	0.0393032
SYNGR3	0.179959	0.180788	0.140967	0.236748	0.21149	0.224124	0.275871	0.210714	0.153984	0.0968518	0.180172	0.0807662	0.264077	0.245993	0.154652	0.196587	0	0.168786	0.255843	0.198932	0.172516	0.0961956	0.272844	0.0982687	0.23319	0.18046	0	0.212316	0.255222	0.123152	0.275567	0.152095	0.157161	0.128794	0.166973	0.0553503	0.167788	0.249164	0	0.200387	0.136463	0.0862413	0.199233	0.205359	0.250802	0.115322	0.0412066	0.0393032
ZNF598	0.0201589	0.0430191	0.0378169	0.0410458	0.0422816	0.0680555	0.0121725	0.0527026	0.0500521	0.0154001	0.0287718	0.0150127	0	0.0575571	0.0728202	0.0452369	0	0.065972	0.0376346	0.0288891	0.0412289	0.0148846	0	0.0252036	0.0284974	0.052321	0	0.0458782	0.054376	0.0186427	0.0479886	0.124089	0.0407535	0	0.059666	0.0561945	0.0580805	0.0987587	0	0.0676118	0.0232954	0.0301707	0.0502962	0.0234708	0.029848	0.0203832	0.0463192	0.0498091
NPW	0.0135379	0.0100797	0.00726185	0.0335872	0.0226201	0.00427718	0.0321743	0	0.0218562	0.0153493	0.00419681	0.00276974	0	0	0.00631193	0.0253267	0	0.0342714	0	0.0495154	0.00336432	0.0103383	0.046029	0	0.0112309	0	0	0.0318708	0.0196579	0.0110627	0.0255995	0.035317	0.00384278	0.00570189	0	0.00133676	0.00644994	0.0492177	0	0	0.0194102	0.0157667	0.0127665	0.0332968	0	0.0323445	0.00185131	0.0669896
SLC9A3R2	0.0163286	0.0699431	0.02522	0.0255734	0.0172785	0.0620869	0.0885689	0.0421364	0.03335	0.00480776	0.0425065	0.0412088	0.105967	0.152006	0.0381581	0.0419818	0	0.0550037	0.0887231	0.022925	0.036734	0.0205095	0.0601785	0.0204301	0.0981279	0.0254454	0	0.0509274	0.0367652	0.00584633	0.0702752	0.0620005	0.0366162	0.0196964	0.0296351	0.0234108	0.081526	0.100688	0	0.0293115	0.0149401	0	0.0506371	0.0267957	0.0267402	0.0133589	0.0741467	0
NTHL1	0.0676131	0.00611262	0.0277736	0.0433017	0.0476081	0.0671799	0.0259191	0.0180051	0.0362056	0.0119203	0.0337689	0.00428558	0.0299508	0.0401957	0.0311223	0.0798083	0	0.0668689	0.0360793	0.0483984	0.0365608	0.0259319	0	0.0319315	0.0522136	0.0302866	0	0.0724467	0.0233167	0.0171673	0.0321835	0.0400629	0.0329388	0.0145349	0.0267766	0.00677351	0.0282834	0.0364531	0	0.0820884	0.0172728	0.016119	0.0490141	0.0206314	0.0567746	0.0169773	0.0250799	0.101373
TSC2	0.206282	0.220283	0.182975	0.213856	0.180349	0.171193	0.238255	0.185107	0.164253	0.0631263	0.15254	0.147356	0.434277	0.17286	0.296923	0.235625	0	0.239176	0.158268	0.203162	0.193653	0.124296	0.185509	0.144925	0.125309	0.314292	0	0.194778	0.216282	0.280402	0.165663	0.23988	0.187181	0.126221	0.135131	0.144836	0.157292	0.213333	0	0.19693	0.161773	0.234648	0.328712	0.193045	0.146808	0.0931524	0.187456	0.109116
PKD1	0.470625	0.490436	0.237213	0.539597	0.389771	0.444505	0.265033	0.31525	0.197092	0.214086	0.226447	0.42824	0.959098	0.123427	0.345803	0.250424	0	0.332211	0.302987	0.278764	0.192439	0.179662	0.710611	0.181973	0.317075	0.608719	0	0.718877	0.522597	0.548055	0.625413	0.266496	0.340493	0.178303	0.524419	0.335176	0.201164	0.269852	0	0.367546	0.272082	0.623625	0.466435	0.810314	0.211386	0.0911328	0.149407	0.0413278
RAB26	0.366674	0.380484	0.243932	0.497674	0.466492	0.458137	0.357476	0.296716	0.311458	0.189281	0.25856	0.298695	0.672664	0.426089	0.448468	0.368167	0	0.345709	0.30816	0.354139	0.257871	0.196817	0.382189	0.2268	0.31486	0.369965	0	0.411569	0.450652	0.501031	0.37934	0.285879	0.320289	0.295262	0.310495	0.242742	0.236018	0.314237	0	0.398724	0.349133	0.555836	0.534346	0.348926	0.283555	0.191113	0.136706	0.187727
TRAF7	0.0460234	0.129854	0.0894047	0.139991	0.104128	0.0383844	0.0853419	0.11508	0.073021	0.0331676	0.0454695	0.0204007	0.0565338	0.134225	0.103106	0.0343612	0	0.0497185	0.106902	0.0806716	0.0600359	0.0412524	0	0.0384145	0.0437582	0.0301462	0	0.123632	0.129075	0.119266	0.085189	0.109446	0.0745901	0.0284939	0.024696	0.0191076	0.0838972	0.122071	0	0.0731342	0.0474314	0.0446997	0.0644051	0.16484	0.057225	0.026345	0.0186943	0
CASKIN1	0.328355	0.291933	0.194107	0.295777	0.216592	0.250705	0.322347	0.268307	0.173044	0.128733	0.188164	0.22236	0.596493	0.277001	0.295172	0.28456	0	0.285172	0.222368	0.225879	0.204486	0.144205	0.270164	0.156775	0.214558	0.235655	0	0.260735	0.230891	0.30799	0.397375	0.242527	0.250465	0.227185	0.252428	0.174739	0.174829	0.261848	0	0.275072	0.28271	0.261419	0.29997	0.368236	0.311467	0.169346	0.156089	0.180173
MLST8	0.0670998	0.14889	0.0508234	0.0849661	0.0935783	0.0845413	0.0856512	0.111703	0.0735707	0.0312587	0.0617928	0.0404562	0.0923074	0.0657806	0.115911	0.09599	0	0.147764	0.118657	0.084008	0.0890344	0.0610202	0.235012	0.0450108	0.128583	0.186605	0	0.144093	0.0924384	0.131367	0.134124	0.0913294	0.078529	0.0784279	0.151059	0.0561892	0.051671	0.0480043	0	0.0595251	0.0299575	0.134421	0.0953684	0.05421	0.0919966	0.0606373	0.0501948	0
BRICD5	0.0926142	0.100505	0.0736477	0.102735	0.109943	0.0874864	0.0770392	0.117928	0.0837145	0.023945	0.0345435	0.0656187	0.175438	0.00596351	0.267897	0.123343	0	0.122481	0.0883599	0.0833103	0.0658159	0.0585671	0.0172573	0.0485741	0.0934303	0.0568939	0	0.103927	0.105865	0.114233	0.176068	0.106449	0.0652056	0.0310278	0.0639113	0.0661	0.0594986	0.0670219	0	0.136199	0.0816865	0.11274	0.102539	0.066098	0.0367148	0.128649	0.0273826	0.112313
PGP	0.241115	0.239891	0.266876	0.499344	0.28872	0.246608	0.267453	0.33625	0.30904	0.114334	0.213478	0.208465	0.505726	0.386426	0.431683	0.352243	0	0.312448	0.317555	0.199776	0.271548	0.209495	0.0680276	0.176826	0.178459	0.332784	0	0.351594	0.388057	0.145998	0.346522	0.356029	0.241913	0.15474	0.20932	0.167368	0.213042	0.316645	0	0.40845	0.320128	0.433379	0.485703	0.389815	0.185811	0.115815	0.188254	0.695153
E4F1	0.0709465	0.186258	0.0778399	0.11082	0.0983482	0.0559568	0.0353139	0.0570278	0.0886539	0.0356961	0.0597121	0.0295957	0.180208	0.0996581	0.119587	0.225711	0	0.151026	0.0957499	0.126655	0.088198	0.0588657	0.0870832	0.0698241	0.0546282	0.160127	0	0.0127203	0.124514	0.00969919	0.0810992	0.156984	0.0500324	0.0427146	0.0427904	0.0628451	0.0681484	0.0569793	0	0.0972624	0.0613414	0.0276886	0.13598	0.0495134	0.0306451	0.0456258	0.0502302	0.0498091
DNASE1L2	0.0185986	0.0174378	0.0157443	0.0310305	0.0294825	0.0158498	0.0409034	0.0837675	0.039034	0.017543	0.0125232	0.00698506	0.0344482	0	0.009966	0.00486504	0	0.00910398	0.0462627	0.00943793	0.0308311	0.027206	0	0.00585717	0.0431044	0.0293443	0	0.0217472	0.0236616	0.0400512	0.106118	0.0362269	0.061812	0	0	0.0339248	0.0270204	0.0405185	0	0.0837993	0.0393487	0	0.0109686	0.107693	0.0181465	0.00680501	0.0158015	0
ECI1	0.0710842	0.0364225	0.0241669	0.0780825	0.061503	0.0206309	0.0920656	0.0348396	0.0394144	0.0480601	0.0177934	0.0630232	0.0373486	0.0506876	0.0552395	0.0431017	0	0.0279916	0.0344205	0.0816041	0.0366543	0.0120772	0	0.024628	0.0111439	0.0461246	0	0.193635	0.0494311	0.0457568	0.0656877	0.0268687	0.0692653	0	0.0110577	0.0162386	0.033005	0.038274	0	0.0786782	0.0549204	0.0412377	0.0685756	0.0766491	0.0210089	0.0159999	0.0378624	0.156843
RNPS1	0.351568	0.325216	0.28583	0.483276	0.34453	0.372541	0.274623	0.328229	0.208171	0.182036	0.242854	0.305184	0.280001	0.119068	0.316907	0.342644	0	0.281922	0.299902	0.296808	0.263855	0.145988	0.192472	0.124672	0.267141	0.332803	0	0.450439	0.440983	0.403699	0.486409	0.252713	0.292549	0.299572	0.229852	0.219181	0.238535	0.34476	0	0.319576	0.285162	0.31428	0.421395	0.368453	0.25738	0.238255	0.150216	0.327625
ABCA3	0.386375	0.467141	0.281063	0.502159	0.421149	0.357164	0.305211	0.318954	0.284145	0.196848	0.256964	0.453524	0.702679	0.50674	0.454186	0.416297	0	0.337554	0.31898	0.359736	0.336541	0.185491	0.560743	0.133611	0.280781	0.518219	0	0.485447	0.515909	0.506185	0.553944	0.2808	0.346826	0.33947	0.403196	0.259457	0.270637	0.274257	0	0.375421	0.30969	0.46313	0.476045	0.624734	0.269499	0.232784	0.189514	0.0802253
CCNF	0.0848196	0.050993	0.136293	0.106486	0.097203	0.0817831	0.153648	0.118086	0.093428	0.0457605	0.0647336	0.0421812	0.118027	0.193031	0.112511	0.0994718	0	0.117111	0.111201	0.0654207	0.07008	0.0824892	0.101691	0.0742177	0.0452833	0.0829038	0	0.132231	0.205144	0.0540545	0.0559714	0.124719	0.152071	0.0857258	0.0537181	0.0549098	0.131625	0.0803049	0	0.115946	0.131148	0.171471	0.190802	0.0867278	0.0824458	0.0874358	0.0870487	0.240275
TEDC2	0.00985322	0.00882947	0.0151955	0.0358331	0.0434067	0.00198841	0.017649	0.0321088	0.0252571	0.00595783	0.012268	0.0175843	0.0781763	0.0589936	0.0350438	0.0472508	0	0.0301771	0.0248801	0.0121046	0.016966	0.0202791	0	0.0218314	0.0152452	0	0	0.114788	0.0331702	0.0469434	0.0550734	0.0177562	0.0150074	0	0	0.00688713	0.0232614	0.0151055	0	0.0120756	0.0755089	0.029685	0.0768577	0	0.011485	0	0.027939	0
TBC1D24	0.00852263	0.00995815	0.0296351	0.0795563	0.0405448	0	0.0513302	0.0232546	0.0341877	0.0153342	0.0308514	0.0907567	0	0.100921	0.0390247	0.0737136	0	0.0512216	0.0430494	0.0335082	0.0235161	0.0406403	0.0391653	0.0256294	0.0123534	0.0160293	0	0.0180626	0.0407059	0.0196644	0.0547783	0.0529416	0.0256499	0.0071849	0.0426672	0.0534003	0.0225202	0.0387534	0	0.0277828	0.0296262	0.0414278	0.0208388	0	0.0483311	0.0609817	0.0858802	0
AC093525.2	0	0	0	0.00090086	0	0	0.00402353	0	0	0	0	0	0	0	0	0	0	0.0069516	0	0	0	0	0	0	0.00147819	0	0	0.0183699	0	0.00785527	0.0341007	0	0	0	0	0	0.00243074	0	0	0	0.00263098	0	0	0	0	0	0	0
AC093525.1	0	0	0	0.00280619	0.00412806	0	0	0.00167321	0	0	0	0	0	0.0107792	0	0.00577409	0	0	0	0	0	0	0	0	0.00318005	0	0	0	0	0	0	0	0.00109207	0	0	0	0.00415515	0.00547589	0	0	0	0	0	0	0	0	0	0
AMDHD2	0.0732688	0.137927	0.0711976	0.120841	0.118286	0.0384776	0.0487332	0.0758325	0.0763052	0.0503657	0.0687833	0.0440603	0.212703	0.119069	0.137741	0.110705	0	0.116811	0.069115	0.13557	0.0850395	0.0517283	0.0117839	0.0306692	0.0346064	0.0696152	0	0.0967505	0.100001	0.149813	0.0439863	0.127148	0.0800064	0.0262809	0.0497818	0.0604726	0.0342419	0.0686531	0	0.0894951	0.078394	0.0564786	0.133187	0.011023	0.0761835	0.0602687	0.0519427	0.114099
CEMP1	0	0	0	0	0	0	0	0	0.000552398	0	0	0	0	0	0	0	0	0	0	0	0	0.000409829	0	0.00585717	0	0	0	0	0.00437928	0	0	0	0	0	0	0	0	0	0	0	0	0	0	0	0	0	0	0
PDPK1	0.271389	0.286561	0.237422	0.318144	0.335142	0.286765	0.366862	0.282725	0.182129	0.216868	0.211593	0.259066	0.438295	0.234744	0.272737	0.317882	0	0.242044	0.274907	0.328584	0.302206	0.174615	0.609588	0.106875	0.235317	0.305759	0	0.441975	0.422014	0.403867	0.449935	0.270547	0.321197	0.168158	0.317973	0.20148	0.182172	0.26967	0	0.357852	0.298424	0.415778	0.377049	0.372641	0.23329	0.28864	0.130666	0.0894946
KCTD5	0.0268916	0.0922551	0.0340299	0.0752878	0.0400319	0.040801	0.0544871	0.0652321	0.0637697	0.0265786	0.0394531	0.0224393	0	0.0909121	0.0607048	0.0677333	0	0.0349032	0.0535867	0.0163099	0.0474081	0.0411093	0	0.0563152	0.036758	0.054126	0	0.0679524	0.0247995	0.0464149	0.119622	0.0797038	0.0771237	0.0106319	0.032895	0.0212158	0.0432848	0.0666569	0	0.0737381	0.0689086	0.0718517	0.0532163	0.0480745	0.0428434	0.036173	0.0592414	0
PRSS27	0.00572232	0	0.00872797	0.0195432	0.0312582	0.00701986	0.00775675	0.00940758	0.00469077	0	0.00743342	0	0	0.0485185	0.0143426	0.00512575	0	0.0039993	0.0170532	0.00872757	0.00434494	0.000975868	0	0	0.0239509	0	0	0.0105968	0.00387112	0.0443678	0.003838	0.0149676	0.0172661	0	0	0	0	0.00286815	0	0.00231035	0	0	0.0195349	0	0.00233683	0.0237684	0	0
SRRM2	0.453782	0.338928	0.294878	0.443467	0.358477	0.312727	0.35352	0.289915	0.205411	0.151044	0.236591	0.318627	0.678948	0.301666	0.542081	0.367057	0	0.352553	0.356895	0.358886	0.244341	0.164309	0.61921	0.0838358	0.274109	0.472474	0	0.510688	0.501093	0.569592	0.509003	0.348063	0.337065	0.189585	0.524323	0.203844	0.232206	0.388611	0	0.354659	0.333502	0.424242	0.441762	0.338973	0.251721	0.11272	0.165427	0.310035
ELOB	0.162606	0.124797	0.106533	0.28099	0.184353	0.158408	0.297421	0.113792	0.100315	0.0707512	0.0691171	0.0413701	0.306271	0.191424	0.0919159	0.114772	0	0.0983152	0.202215	0.0570274	0.138458	0.0518314	0.0933666	0.0260105	0.180408	0.111983	0	0.182032	0.276432	0.164859	0.225026	0.226313	0.112121	0.0497734	0.0253525	0.0184823	0.14676	0.0543718	0	0.188389	0.139059	0.0426025	0.171637	0.176727	0.175571	0.0411433	0.0187863	0.111738
PRSS41	0	0	0	0	0	0	0	0	0	0	0	0	0	0	0	0	0	0	0	0	0	0	0	0	0	0	0	0	0	0	0	0	0	0.00798105	0	0	0	0	0	0	0	0	0	0	0	0	0	0
PRSS21	0	0	0	0	0	0	0.0110517	0	0	0	0	0	0	0	0	0	0	0	0	0	0	0	0	0	0	0	0	0	0	0	0	0	0	0	0	0	0	0	0	0	0	0	0.00759568	0	0	0	0	0
ZG16B	0	0	0.00353827	0	0	0	0	0	0	0	0.00333059	0	0	0	0	0	0	0	0	0	0	0	0	0	0	0	0	0	0	0	0	0	0	0	0	0	0	0	0	0	0	0	0	0	0.00820376	0	0	0
PRSS22	0	0	0	0	0	0	0	0	0	0	0	0	0	0	0	0	0	0	0	0	0	0	0	0	0	0	0	0	0	0	0	0	0	0	0	0	0	0	0	0.00485556	0	0	0	0	0	0	0	0
FLYWCH2	0.0875108	0.164757	0.0890143	0.106527	0.124131	0.110085	0.0938584	0.0864009	0.121784	0.0865073	0.0683713	0.0462704	0.22584	0.212488	0.162255	0.14245	0	0.148865	0.143994	0.0998594	0.0999843	0.0943881	0	0.0462879	0.0842565	0.084064	0	0.0670692	0.110704	0.110602	0.124544	0.158175	0.0748971	0.106202	0.0853725	0.0531359	0.0722617	0.0888465	0	0.120604	0.134343	0.105545	0.127979	0.058377	0.0764473	0.0474324	0.0621911	0
FLYWCH1	0.302052	0.208277	0.22194	0.272782	0.254383	0.272962	0.176055	0.205284	0.197901	0.189842	0.130915	0.230655	0.322366	0.229825	0.259333	0.222964	0	0.246762	0.241185	0.251217	0.190041	0.125095	0.325355	0.110607	0.186265	0.163523	0	0.327603	0.324848	0.327907	0.331279	0.234833	0.197401	0.158335	0.174851	0.165189	0.201735	0.164507	0	0.281332	0.245948	0.32379	0.396533	0.27774	0.167915	0.163013	0.183815	0.109116
KREMEN2	0	0	0	0	0	0	0	0	0	0	0.00153178	0	0	0	0	0	0	0	0	0	0	0	0	0	0	0	0	0	0.00760502	0.00279279	0	0	0	0	0	0	0	0.00738248	0	0	0	0	0	0	0	0	0.00266656	0
PKMYT1	0	0.00235407	0.0069879	0.0130258	0.0148678	0.00930074	0.00426251	0.0122016	0.0103494	0.0173095	0	0	0	0	0.0072455	0	0	0.00500423	0.0124156	0.00753317	0.00456387	0	0	0.00763201	0	0.00284868	0	0.0364503	0.0194275	0.00521683	0.00276703	0.0118132	0.00556101	0.0143773	0	0.00884953	0.00401147	0.00778642	0	0	0.00407968	0	0.0238975	0	0	0	0.00527282	0
PAQR4	0.00691332	0.00235407	0.0132541	0.00907675	0.0157241	0.00179843	0	0.00981441	0.0403484	0.0201679	0.0270991	0	0	0.0599295	0.0136169	0.0362954	0	0.00951218	0.0165493	0	0.0320535	0.0273359	0	0.0397451	0.0299843	0	0	0	0.0358263	0	0.0310754	0.0313891	0.0208337	0	0	0	0.0123063	0.021944	0	0.0699508	0.00905821	0	0.0200062	0.0163937	0.0197954	0.0300089	0.0065615	0
CLDN9	0.00594663	0	0.00955496	0.0269507	0.020834	0.017171	0.059248	0.020826	0.00374379	0.00747519	0.00567058	0	0	0	0.0129469	0	0	0.0058244	0	0.00102708	0.0100271	0.00581652	0	0.00687717	0.0159253	0.0114018	0	0.0218052	0	0.0248692	0.0129828	0.0245241	0.0307099	0.00570189	0.0232736	0.00205134	0.0142819	0.0216851	0	0.039656	0	0	0	0.0643709	0.0160815	0.0429065	0.00569196	0
CLDN6	0	0.00571515	0.00454709	0.00932897	0	0	0.0042581	0.00487439	0.00338881	0.00327128	0.000373777	0.0182192	0	0.0341343	0.00960908	0.0030272	0	0.00594814	0.00692694	0.00922824	0.00193143	0.0018796	0	0.00611306	0.00484473	0	0	0	0	0.0148276	0.00748603	0.0100656	0.0012152	0	0	0	0.00369103	0.0317319	0	0	0	0.0274532	0.0166105	0	0.00677413	0.00456002	0.00347087	0
TNFRSF12A	0	0.00182358	0	0.0143183	0.0183433	0.00313497	0	0.00619488	0.00515471	0	0.00541836	0	0	0.0253553	0	0.00529623	0	0.0026017	0.0182025	0.00360063	0.00685016	0.00684019	0	0.00400923	0.0020877	0	0	0.0192218	0	0	0	0	0.00434137	0.0243381	0	0.00413665	0.00278088	0.0135361	0	0.00959199	0.00332043	0	0.0175684	0	0	0.00495987	0.00286638	0
HCFC1R1	0.213208	0.136236	0.140194	0.29699	0.224325	0.22739	0.27574	0.230077	0.184089	0.112147	0.168936	0.205243	0.218947	0.222262	0.21596	0.152882	0	0.150413	0.298628	0.249978	0.225889	0.0918727	0.279348	0.0724595	0.218805	0.360628	0	0.269245	0.28117	0.206422	0.227148	0.173689	0.122581	0.10732	0.188349	0.0851447	0.151554	0.199546	0	0.127547	0.179549	0.219906	0.293897	0.276333	0.211592	0.122612	0.139057	0.229754
THOC6	0.0521873	0.00784323	0.0103396	0.0185724	0.0179884	0.0340377	0.0104529	0.01945	0.0175138	0.0113824	0.0191639	0.00615876	0.130817	0.0204153	0.00934787	0.0626965	0	0.0268275	0.0240759	0.0108132	0.0161165	0.0147751	0	0.00304852	0.0131191	0.0269669	0	0	0.00929865	0	0	0.0284828	0.017711	0	0.00477008	0.00641557	0.0264791	0.075224	0	0.0448131	0.0243199	0.0183211	0.0227757	0.010897	0.0290954	0.0112656	0.0197019	0
BICDL2	0.00100818	0.00229269	0.0305721	0.0212398	0.0227266	0.00239608	0.0211432	0.029523	0.036705	0.00768593	0.0174045	0	0	0.0493493	0.0584194	0.0389722	0	0.0443423	0.0642327	0.0199136	0.00818137	0.0432574	0	0.0583398	0.0111725	0	0	0	0.0144639	0	0.0445312	0.0327395	0.010989	0.0164472	0	0.02953	0.0178585	0.0425158	0	0.0206574	0.00869004	0.0259203	0.0178585	0.0371008	0.0103115	0.00260023	0.0408139	0.0393032
MMP25	0.0116879	0.00981146	0.0201645	0.0606151	0.0495003	0.0281786	0.0213685	0.018851	0.0449564	0.00365889	0.00303077	0	0	0.0448421	0	0.0311602	0	0.0136754	0.0247437	0.0155559	0.0404754	0.0165252	0	0.0309454	0.0104726	0	0	0	0.0146333	0.0309417	0	0.0468518	0.0110703	0.0602806	0.041074	0.0076282	0.0107627	0.0195144	0	0.0144015	0.0242908	0	0.0919261	0	0.00237026	0	0.0193268	0
IL32	0	0.0119942	0.000963201	0.00560272	0	0	0.0120784	0	0.00149931	0	0.0013124	0	0	0.023145	0	0	0	0	0.00402903	0	0	0.00517225	0	0	0.00458605	0	0	0	0	0	0	0	0	0.00798105	0	0	0	0	0	0.00169498	0	0	0	0	0	0.00535935	0.0117046	0
ZSCAN10	0	0	0.00505035	0	0	0	0	0	0	0	0	0	0	0	0	0	0	0	0.0153214	0	0	0	0	0.00545216	0.0041017	0	0	0.0285254	0.00387112	0	0	0	0	0	0	0.00167507	0	0	0	0	0	0	0.00399322	0.0236147	0	0	0	0
ZNF205	0.0998995	0.049134	0.0372084	0.0497234	0.0340668	0.0657177	0.0438543	0.0328881	0.0607383	0.0363616	0.0337356	0.0838036	0.180785	0.0790144	0.098871	0.0444158	0	0.0315367	0.0542007	0.0678909	0.0669903	0.0290725	0.105685	0.0301983	0.0499149	0.0210954	0	0.0830739	0.0462864	0.0460429	0.0566589	0.0787622	0.0517883	0.0309116	0.0980963	0.0639632	0.0558186	0.0379683	0	0.0686539	0.0278257	0.0638099	0.0321256	0.125712	0.0608274	0.0179186	0.0245018	0
ZNF213	0.0119652	0.0213056	0.100345	0.30011	0.139893	0.0469863	0.115373	0.0939089	0.140984	0.0428987	0.0455393	0.0447945	0	0.164112	0.0617517	0.128395	0	0.132949	0.191642	0.0874292	0.0901466	0.101641	0	0.14234	0.0578995	0.0846286	0	0.038584	0.149952	0.113453	0.081381	0.214202	0.0425271	0.0605092	0.034074	0.0397984	0.0737463	0.116235	0	0.0422536	0.0949291	0.145566	0.217119	0.046188	0.0802781	0.0506213	0.038211	0.105106
ZNF200	0.0668407	0.0671525	0.0233064	0.0517651	0.0577724	0.115619	0.0279212	0.0372081	0.0389938	0.00423059	0.0502075	0.096186	0	0	0.0366696	0.0218163	0	0.0475836	0.0459418	0.0562266	0.0433303	0.0400106	0.141957	0.0373325	0.038561	0.151808	0	0.0426948	0.0383459	0.0546765	0.118406	0.06096	0.0451374	0.00878336	0.0114363	0.034704	0.00892877	0.0651042	0	0.0483791	0.0546373	0.0176931	0.0393041	0	0.0255794	0.0240266	0.048171	0
MEFV	0	0	0	0.00435074	0	0	0	0	0.00281478	0.00682428	0	0	0	0	0	0	0	0.0140791	0	0	0	0.00255757	0	0	0	0	0	0	0.00434873	0	0	0	0	0	0	0	0	0	0	0	0	0	0	0	0.004818	0	0	0
ZNF263	0.146204	0.127384	0.0837455	0.0913118	0.113306	0.0555853	0.171409	0.102362	0.0702694	0.042937	0.0828079	0.059803	0.260159	0.133209	0.203848	0.0797696	0	0.104918	0.102537	0.167099	0.0939503	0.0859683	0.118205	0.039619	0.0724146	0.112355	0	0.215811	0.108382	0.138129	0.124615	0.130096	0.119068	0.0624045	0.13774	0.084342	0.115018	0.111654	0	0.108916	0.0775377	0.115265	0.101143	0.111302	0.0616514	0.099343	0.0784986	0
TIGD7	0.0153581	0.0726655	0.0693471	0.105925	0.05972	0.0391136	0.059407	0.0943087	0.110368	0.0598962	0.068975	0.0844584	0.109172	0.107027	0.033233	0.104023	0	0.0744261	0.127546	0.0987502	0.0811993	0.0720831	0.031034	0.0734811	0.0997358	0.0769574	0	0.151565	0.0419451	0.129712	0.0439338	0.127992	0.051626	0.0716947	0.0453636	0.0647335	0.0984935	0.061784	0	0.0853147	0.142956	0.0380376	0.075675	0.100462	0.0649666	0.0442027	0.0242445	0
ZNF75A	0.282828	0.253416	0.173584	0.284704	0.203033	0.222262	0.0715974	0.167666	0.151516	0.14104	0.173312	0.218025	0.459914	0.253798	0.263171	0.280859	0	0.229657	0.190227	0.240816	0.189042	0.136331	0.146961	0.139812	0.102203	0.235178	0	0.190213	0.186778	0.175602	0.218635	0.211327	0.177441	0.157864	0.164706	0.17345	0.109742	0.151282	0	0.219465	0.183956	0.166672	0.275621	0.156945	0.147502	0.211576	0.138189	0.232805
OR2C1	0.00738742	0	0	0	0	0	0	0	0	0	0	0	0	0	0	0	0	0	0	0	0	0	0	0	0	0	0	0	0	0	0	0	0	0	0	0	0	0	0	0	0	0	0	0	0	0	0	0
MTRNR2L4	0	0.0015704	0.00135531	0	0	0	0	0	0.00227439	0	0	0	0	0.0155701	0	0	0	0.017582	0	0	0	0	0	0.00545216	0.00952732	0.0414937	0	0.0345821	0	0	0	0.00760579	0.00485352	0	0	0	0.00208754	0.00159367	0	0	0	0.0080044	0	0	0	0	0	0
ZSCAN32	0.0310636	0.0427412	0.029355	0.0759055	0.0447177	0.0331485	0.0545375	0.0557096	0.0498736	0.022693	0.0436729	0.0144136	0.05934	0.0406634	0.0352091	0.0499947	0	0.0195465	0.0511483	0.0211533	0.0599805	0.0373283	0.0426405	0.0240076	0.0123537	0.0314203	0	0	0.0480224	0.0689607	0.0590335	0.0423803	0.0353151	0.0250003	0	0.0598124	0.0298384	0.0540806	0	0.0371632	0.0113437	0	0.0234906	0	0.0174071	0.0474345	0.0228424	0
ZNF597	0.00563734	0.01275	0.0184235	0.0214715	0.0295972	0.00566815	0.0317431	0.00547121	0.0116874	0.0113713	0.0171625	0.0408678	0	0	0.0298909	0.00680066	0	0.00705945	0.0247006	0.024052	0.0227119	0.0109922	0	0.0257426	0.0253422	0.0364739	0	0.00726885	0.0275132	0.0939809	0	0.0236195	0.00570538	0.00570189	0.00667654	0.0120436	0.00992926	0.00457192	0	0.0229757	0.0189311	0.0684408	0.0225023	0	0.0224908	0	0.00133664	0
NAA60	0.0326075	0.0356932	0.0590514	0.0635865	0.0838162	0.0694253	0.110185	0.0667666	0.0676343	0.0269852	0.0600345	0.0319928	0.0415466	0.0869629	0.0199731	0.0530767	0	0.055412	0.0833345	0.0779812	0.141032	0.043891	0.0412174	0.0630187	0.0702515	0.101595	0	0.0725755	0.0678851	0.080032	0.175554	0.122089	0.0600749	0.0805895	0.0346748	0.0477248	0.0787229	0.0712592	0	0.0712712	0.0692527	0.02859	0.0936902	0.18694	0.055133	0.0842774	0.0768998	0.105106
CLUAP1	0.301977	0.204843	0.198476	0.255815	0.223621	0.176607	0.226312	0.215787	0.182212	0.188001	0.156329	0.332736	0.327927	0.221963	0.348856	0.236399	0	0.240558	0.230918	0.223128	0.196881	0.155396	0.269423	0.150115	0.186532	0.231141	0	0.221628	0.254512	0.318063	0.325214	0.223195	0.227892	0.120613	0.376784	0.193494	0.17441	0.248056	0	0.289737	0.248104	0.297026	0.321598	0.217336	0.160982	0.165737	0.181828	0.111738
NLRC3	0.00562558	0.0233228	0.0423918	0.105542	0.0680678	0.0382855	0.0146902	0.0411477	0.0609544	0.00734445	0.00844016	0.0154821	0	0.103761	0.0374133	0.0756618	0	0.0310176	0.0406133	0.0225759	0.0237123	0.0614995	0.0117839	0.0595061	0.00950413	0.0136213	0	0.038722	0.0431203	0.0544579	0	0.0625667	0.0278602	0.0396826	0	0.0117837	0.039618	0.00529497	0	0.0647679	0.0397343	0.0225931	0.100259	0.0149784	0.0119648	0.0158039	0.0166254	0
SLX4	0.0555072	0.0286758	0.0851802	0.121921	0.0907222	0.136528	0.0520212	0.0413097	0.0732881	0.0709221	0.0592371	0.0319823	0.0840463	0.0968005	0.179988	0.107118	0	0.0600015	0.0976826	0.0859209	0.094851	0.0471432	0.110342	0.0861244	0.0729046	0.0170642	0	0.100175	0.0440827	0.0610846	0.0313582	0.100077	0.0862302	0.00570189	0.0390543	0.0273099	0.0695264	0.0542669	0	0.0487299	0.0980972	0.0439014	0.127094	0.0778615	0.0545312	0.0386765	0.0297391	0.101373
DNASE1	0.209617	0.164283	0.215679	0.412173	0.337998	0.254901	0.23849	0.232225	0.232925	0.112188	0.165934	0.189105	0.21362	0.27474	0.269105	0.258725	0	0.220329	0.208343	0.256531	0.243615	0.134623	0.381677	0.0760606	0.177314	0.383417	0	0.234442	0.325093	0.29566	0.346399	0.304824	0.220395	0.170196	0.220631	0.226285	0.176962	0.257696	0	0.235968	0.292971	0.165668	0.359938	0.387808	0.225049	0.16044	0.217631	0.283925
TRAP1	0.325683	0.294896	0.231014	0.380656	0.253737	0.270828	0.406326	0.323234	0.184714	0.180502	0.204504	0.334779	0.781008	0.295981	0.369558	0.274377	0	0.295825	0.249493	0.332717	0.249423	0.168267	0.497066	0.110813	0.229597	0.350576	0	0.482796	0.415738	0.408217	0.478892	0.253455	0.310128	0.158588	0.518393	0.173098	0.233905	0.309314	0	0.328646	0.285043	0.281454	0.395684	0.378568	0.307086	0.230619	0.165452	0.198938
CREBBP	0.370012	0.456936	0.289074	0.503574	0.39525	0.381919	0.370855	0.343976	0.207247	0.242458	0.274933	0.378311	0.49413	0.340287	0.383471	0.354978	0	0.307359	0.31652	0.371757	0.23583	0.176709	0.608708	0.115481	0.310465	0.382402	0	0.495517	0.368998	0.488811	0.475677	0.328721	0.328414	0.198876	0.39394	0.243687	0.238542	0.327227	0	0.3839	0.351842	0.481616	0.390531	0.505209	0.239736	0.239573	0.13959	0.244335
ADCY9	0.391076	0.471178	0.296664	0.428762	0.390374	0.412421	0.306031	0.355956	0.25173	0.207199	0.287276	0.41246	0.67402	0.306486	0.416896	0.332073	0	0.366689	0.353351	0.434584	0.3379	0.29017	0.597559	0.167096	0.284783	0.475791	0	0.48133	0.392375	0.513027	0.52515	0.31411	0.435222	0.289029	0.533538	0.310704	0.23349	0.427036	0	0.455759	0.395667	0.477024	0.478754	0.570513	0.3535	0.397799	0.249621	0.385122
SRL	0.0112031	0.0150903	0.0126013	0.0052598	0.0110642	0.015446	0.007662	0	0.00274836	0	0.00186896	0	0	0	0.00901784	0.00300628	0	0.00767821	0.00731617	0	0.00324306	0.00589683	0	0.0104168	0	0	0	0.0192289	0.0279625	0.00687611	0.0246274	0.0385294	0.00160029	0	0.00704807	0.00149815	0.00414552	0.0202894	0	0	0	0	0.00721685	0	0	0	0	0.105106
TFAP4	0.0122372	0.0537343	0.0806812	0.0649096	0.0840415	0.0581157	0.0520822	0.0349757	0.030075	0.0136052	0.0285726	0.0486679	0	0.152503	0.051119	0.0295498	0	0.047647	0.0363354	0.0483069	0.0337466	0.0412251	0.0839022	0.0530302	0.0368466	0.103148	0	0.0815197	0.0460753	0.0595136	0.0900686	0.0717508	0.0345497	0.0152661	0.0546991	0.0404523	0.061597	0.0835033	0	0.0346671	0.0294667	0.0579761	0.0758039	0.0766082	0.0524315	0.0771926	0.0294653	0.0393032
GLIS2	0.0406089	0.0193581	0.0491434	0.056005	0.0533236	0.0628324	0.101453	0.0387469	0.0536181	0.0430988	0.0318958	0.0270055	0.140867	0.0793992	0.0535028	0.0822242	0	0.115459	0.0527685	0.06571	0.0533705	0.0373996	0.0785933	0.0161061	0.0491171	0.0794494	0	0.0803367	0.0122906	0.0570048	0.060758	0.111806	0.0386367	0.00570189	0.107533	0.0414414	0.0379082	0.0464822	0	0.0298368	0.0380137	0	0.0640333	0.0791496	0.0200157	0.0804189	0.0290898	0
PAM16	0.0161429	0.00782698	0.0167621	0.00752521	0.028483	0.0142678	0.0195035	0.0252126	0.0159538	0.0102507	0.0154378	0.00240128	0	0.0160263	0	0.0257221	0	0.018846	0.0329867	0.00372068	0.032043	0.00705108	0	0.0232987	0.0125413	0.00819213	0	0.0222665	0.0166331	0.0187269	0.0226065	0.0291242	0.0233732	0.0179384	0	0.0162273	0.016559	0.0184331	0	0.0159756	0.0275302	0.0288589	0.0593123	0.0724414	0.00596676	0	0.018271	0
CORO7	0	0	0.00309147	0.0062562	0.0262884	0.00444517	0.0102287	0.00723317	0.00339382	0	0	0.0108195	0	0	0.00811152	0.0199752	0	0.00385834	0.00402903	0.00631618	0	0.00963722	0	0.00160797	0	0	0	0.0222665	0.015661	0.00629912	0	0	0.0024726	0	0	0	0	0	0	0	0.0239464	0	0.0147548	0.0118543	0.00476481	0	0.00252297	0
VASN	0.00481448	0.0113783	0.0160661	0.0147749	0.0308099	0	0.0370392	0.0244725	0.0148155	0	0.0182551	0.021934	0	0.0155701	0.0127343	0.0168137	0	0	0.0163947	0.00201459	0.00786015	0.0122386	0	0.00813672	0.015153	0	0	0	0.0183974	0.0115949	0	0.0162257	0.0152897	0	0	0.00734505	0.0157648	0.0224709	0	0.0303914	0	0.0183211	0.0380335	0.0468389	0.0184616	0	0.00976403	0
DNAJA3	0.129931	0.177057	0.144971	0.226831	0.208456	0.170957	0.123144	0.199784	0.165488	0.0866796	0.120009	0.113674	0.209917	0.294593	0.219242	0.202927	0	0.193412	0.241367	0.165168	0.158552	0.127159	0.126082	0.0757001	0.125192	0.0583353	0	0.190091	0.217135	0.248332	0.167483	0.317578	0.135057	0.147855	0.153459	0.119575	0.162452	0.109461	0	0.136532	0.169136	0.128383	0.311621	0.205731	0.106079	0.108692	0.118682	0.0393032
NMRAL1	0.15661	0.170202	0.108724	0.194422	0.148691	0.077967	0.0542821	0.1659	0.128305	0.130687	0.0716558	0.0902107	0.424118	0.233927	0.266165	0.206026	0	0.222404	0.236344	0.139966	0.139892	0.0986679	0	0.148257	0.0743601	0.0492112	0	0.152564	0.130229	0.142293	0.145301	0.148727	0.138441	0.0268186	0.0957869	0.0402971	0.0703427	0.112485	0	0.184086	0.10448	0.07862	0.27077	0.0657245	0.0786035	0.179303	0.0437999	0.0966141
HMOX2	0.250371	0.149279	0.170422	0.270724	0.154066	0.166449	0.180031	0.189367	0.188222	0.0858474	0.112504	0.264628	0.354027	0.239009	0.183434	0.2014	0	0.24273	0.24134	0.16089	0.180074	0.136033	0.194916	0.0732047	0.182493	0.248224	0	0.134567	0.167269	0.214954	0.20384	0.224307	0.142276	0.0956466	0.117195	0.127328	0.147285	0.205816	0	0.234858	0.184352	0.216059	0.283633	0.263991	0.0909461	0.0929396	0.164159	0.101373
CDIP1	0.210644	0.188285	0.145771	0.208406	0.158031	0.16375	0.273858	0.226254	0.141219	0.126011	0.160382	0.109194	0.368162	0.123443	0.101919	0.202691	0	0.192346	0.242517	0.193929	0.16183	0.103909	0.269311	0.138177	0.269906	0.221983	0	0.221266	0.187701	0.222611	0.360195	0.177482	0.189914	0.0986548	0.190327	0.0934914	0.156191	0.183008	0	0.160334	0.188672	0.135194	0.210934	0.199154	0.251844	0.0725615	0.0544277	0.221679
C16orf96	0.0157326	0.014193	0.0314613	0.0486171	0.0314165	0.0330231	0	0.0207282	0.0140225	0.00884012	0.00526427	0.0224533	0	0.0629029	0.0368786	0.0303717	0	0.0449874	0.0118854	0.00906539	0.00611462	0.0192008	0	0.0104692	0.0155919	0.00620138	0	0	0.043004	0.0253138	0	0.0285153	0.0128564	0	0.0171491	0.0162096	0.0112198	0.0394063	0	0.00316461	0.0178335	0	0.0173282	0	0.0101906	0	0.0227264	0
UBALD1	0.0689663	0.0164428	0.0490367	0.0314383	0.0363732	0.0614975	0.0702524	0.0659274	0.0493066	0.0216283	0.0351256	0.103785	0.0690722	0.0582707	0.037869	0.0413749	0	0.0690959	0.0697121	0.0268351	0.0594605	0.0348836	0.0461972	0.0385409	0.0780613	0.110343	0	0.0609361	0.0807247	0.0424946	0.119065	0.134311	0.0448303	0.0441427	0.0302734	0.0571072	0.051638	0.0486037	0	0.0738105	0.0325812	0	0.141333	0.140953	0.0739666	0.105249	0.0241881	0.0966141
MGRN1	0.185331	0.277972	0.18461	0.254234	0.218088	0.291413	0.286471	0.228019	0.237619	0.160129	0.147667	0.231743	0.220875	0.179033	0.35199	0.28691	0	0.208896	0.200698	0.254494	0.23179	0.178238	0.467925	0.138272	0.164087	0.351725	0	0.211224	0.24325	0.269928	0.448809	0.267399	0.209936	0.165544	0.223913	0.179202	0.227406	0.244782	0	0.296561	0.354214	0.279315	0.295534	0.391499	0.176816	0.207255	0.165502	0.0981076
NUDT16L1	0.0720021	0.0414319	0.07498	0.13436	0.0684093	0.0751942	0.190842	0.0654343	0.051	0.0908947	0.0501673	0.00616581	0.051277	0.174897	0.0974217	0.0958311	0	0.0830315	0.139736	0.0857452	0.137887	0.0548583	0.114476	0.066178	0.0874552	0.0901733	0	0.214321	0.133689	0.0875219	0.14785	0.151856	0.0493712	0.0896651	0.0495054	0.0610547	0.124072	0.0868898	0	0.059335	0.049456	0.0828102	0.156581	0.184759	0.0541679	0.0299688	0.0293864	0
ANKS3	0.281352	0.258173	0.211293	0.307952	0.284585	0.199458	0.260969	0.274258	0.190118	0.139061	0.16003	0.305161	0.489342	0.283641	0.34757	0.287391	0	0.265827	0.222099	0.291026	0.234273	0.167957	0.18333	0.152832	0.21094	0.182021	0	0.265977	0.229831	0.257599	0.313194	0.274334	0.26794	0.209383	0.244896	0.168544	0.160807	0.226954	0	0.344242	0.219419	0.346119	0.358742	0.297349	0.224622	0.160084	0.156315	0.105106
C16orf71	0.0117897	0	0.00191999	0.0300347	0.0314707	0.0153526	0.00866125	0.0173459	0.00601913	0.0144879	0.00436666	0	0.0299508	0.034199	0	0	0	0.0200979	0.00595627	0.00496171	0.00914819	0.0111409	0	0.045754	0.00613425	0.00341527	0	0	0.00919633	0.0098271	0	0	0.0124111	0.00445116	0	0.00108937	0.00717269	0.0032026	0	0	0.0180337	0	0.0157391	0.0161183	0.00658564	0.00456002	0.0083311	0
ZNF500	0.139292	0.0770461	0.0627239	0.118128	0.0825126	0.0357717	0.069303	0.0942652	0.0761713	0.0346053	0.0297491	0.0737898	0.212559	0.0971011	0.13612	0.111234	0	0.0930194	0.109713	0.090872	0.0666707	0.0562979	0.11348	0.0556003	0.059487	0.0486017	0	0.00404242	0.0764873	0.103075	0.212584	0.112909	0.080749	0.127089	0.110134	0.0770112	0.0981954	0.0765116	0	0.0845941	0.0962799	0.0801436	0.213772	0.0629785	0.0552474	0.0475929	0.0927906	0
SMIM22	0.0125979	0.0175128	0.00820812	0.00661649	0.0173973	0.0028124	0	0.00644056	0.0187956	0.00972587	0.00226386	0	0	0.0421777	0	0.0280974	0	0.00786817	0.0230634	0	0.0114324	0.00951087	0	0.0181049	0.00329924	0	0	0	0.0223486	0	0	0.0232415	0.00785873	0	0	0.00108937	0.0146499	0.00406813	0	0.0102759	0.00583132	0.0275645	0.0074833	0	0	0.046076	0.0182393	0
ROGDI	0.167365	0.191181	0.182206	0.35495	0.302213	0.297154	0.232836	0.182203	0.202556	0.11989	0.146672	0.058003	0.34487	0.282802	0.186821	0.213081	0	0.228352	0.269395	0.200197	0.205683	0.149867	0.0172573	0.132203	0.242431	0.149348	0	0.297845	0.221407	0.318978	0.39197	0.219207	0.236078	0.142413	0.0338653	0.113572	0.190201	0.262367	0	0.273565	0.189623	0.0931824	0.270292	0.188925	0.23702	0.109756	0.108689	0
GLYR1	0.261762	0.345696	0.197966	0.380102	0.281881	0.311393	0.250537	0.273601	0.21812	0.137997	0.210264	0.309231	0.304977	0.220602	0.341015	0.344441	0	0.272599	0.278101	0.273594	0.299306	0.165873	0.449788	0.0782654	0.213861	0.258565	0	0.229702	0.294948	0.324739	0.373095	0.270949	0.280149	0.223526	0.377576	0.225224	0.197334	0.244473	0	0.283148	0.296154	0.346109	0.406726	0.320691	0.226031	0.131611	0.146554	0.135647
UBN1	0.166811	0.157939	0.146258	0.15846	0.0800257	0.176016	0.129689	0.132833	0.122303	0.0887579	0.115748	0.052599	0.338977	0.21657	0.233689	0.134198	0	0.154583	0.14269	0.180252	0.175121	0.0979374	0.193232	0.20095	0.0879581	0.0744866	0	0.174506	0.156146	0.137187	0.0801644	0.188025	0.124449	0.107354	0.125103	0.12764	0.128297	0.137724	0	0.197635	0.129712	0.154268	0.175691	0.0457914	0.121854	0.155502	0.131747	0.101273
PPL	0.0114263	0.0233316	0.0561419	0.100232	0.054277	0.0229459	0.0805772	0.0273529	0.0499938	0.0458124	0.0208929	0.0167846	0	0.124245	0.0965812	0.0524043	0	0.0565681	0.0901458	0.0738059	0.040403	0.0416683	0.147726	0.0552841	0.0363698	0.0036822	0	0.0808132	0.0521798	0.0572312	0.0767182	0.0586681	0.060322	0.0774188	0.0423996	0.0618635	0.0453234	0.0497458	0	0.128775	0.0495846	0.0126296	0.0846888	0.044947	0.0284885	0.00337971	0.0545562	0
SEC14L5	0.337451	0.295585	0.184748	0.339609	0.257219	0.325147	0.253961	0.195739	0.189765	0.174269	0.162265	0.425668	0.648159	0.220818	0.373824	0.28118	0	0.302886	0.257961	0.317208	0.240455	0.193841	0.82813	0.144496	0.204972	0.236939	0	0.281178	0.360999	0.221071	0.304189	0.22367	0.256563	0.218806	0.283764	0.242908	0.189513	0.235611	0	0.382066	0.317577	0.208841	0.378783	0.177442	0.243385	0.167867	0.140665	0.274669
NAGPA	0.115384	0.153747	0.163345	0.22019	0.123451	0.142097	0.16898	0.207473	0.163501	0.131844	0.100059	0.145973	0.12716	0.188289	0.246102	0.273444	0	0.203652	0.165967	0.140974	0.1881	0.156532	0.208979	0.112759	0.0598333	0.0825572	0	0.293816	0.20538	0.202092	0.272902	0.158795	0.13872	0.0763503	0.141171	0.0915004	0.17359	0.120103	0	0.270253	0.123065	0.222461	0.263519	0.220151	0.106395	0.0934383	0.128595	0
ALG1	0.0283565	0.10716	0.0482932	0.086107	0.0471867	0.0324028	0.1117	0.105244	0.0691189	0.0150899	0.0428268	0.0699899	0.110642	0.132397	0.045181	0.0783197	0	0.0473935	0.0671619	0.0288477	0.0433147	0.0379288	0.0671414	0.0615885	0.0375726	0.0609107	0	0.0706815	0.0911553	0.100656	0.0625089	0.0794726	0.0476379	0.0584913	0.0332508	0.0432628	0.0550077	0.0530438	0	0.12519	0.0517231	0	0.076315	0.0231709	0.0435881	0.107697	0.0280954	0.126215
C16orf89	0.00145085	0	0.00474218	0.0239882	0.00231809	0.00534022	0.034748	0.000886131	0.00519074	0	0.00435125	0	0	0	0	0	0	0	0.0189793	0.0133304	0.0155891	0.00261802	0	0.00156247	0.00817479	0	0	0	0	0	0	0.0085948	0.00581215	0.00445116	0	0	0.00307647	0.00400107	0	0	0	0	0.012395	0	0.0139579	0	0.00424302	0
EEF2KMT	0.0335812	0.0106657	0.0187314	0.0307498	0.0180276	0.0181421	0.00688642	0.00919259	0.0218543	0	0.0096671	0.00868012	0	0	0.0225606	0.0442189	0	0.00782443	0.00558598	0.0466723	0.0158487	0.0193625	0	0.0176417	0.00781439	0.00328616	0	0.0367696	0.02383	0.00860597	0.0142515	0.0186753	0.0180551	0	0	0.00196282	0.0137696	0.0117351	0	0.0409907	0.00125146	0	0.0133728	0	0	0	0.00292983	0
RBFOX1	0.0554491	0.0655984	0.0417647	0.0457631	0.0445301	0.0477847	0.0373576	0.0474786	0.0380717	0.0347454	0.0626962	0.0479897	0.0549006	0.0366192	0.0615393	0.0456153	0	0.0456432	0.0667136	0.0383477	0.0394348	0.0342131	0.061785	0.0372939	0.0449025	0.0405519	0	0.0774136	0.0920443	0.0510277	0.0487184	0.043416	0.0475686	0.0266835	0.0397472	0.0374916	0.0655559	0.0491236	0	0.0662109	0.0430572	0.060285	0.0411653	0.0489563	0.0471586	0.0313714	0.021135	0.0150903
TMEM114	0	0.0054462	0.004819	0.00909243	0.0103941	0.00566815	0	0	0.00239711	0	0	0.00496699	0	0	0	0.0279237	0	0	0.00463712	0.00398976	0	0.00592169	0	0	0.00455361	0	0	0	0.00876744	0	0.0113033	0	0.00828929	0.0133948	0	0	0.00116934	0.00307603	0	0.0234542	0	0	0	0	0	0	0	0
METTL22	0.0968219	0.0986442	0.10148	0.15538	0.104352	0.0718414	0.155548	0.0941076	0.102992	0.0687872	0.0778692	0.0599625	0	0.0834731	0.213989	0.108713	0	0.201589	0.0698858	0.0539478	0.0818361	0.0828217	0.128357	0.0808857	0.0455823	0.0999183	0	0.0389148	0.114041	0.105812	0.195513	0.148197	0.0738877	0.105652	0.0703381	0.0877618	0.0815558	0.117826	0	0.168092	0.0734656	0.163702	0.204324	0.0975641	0.107768	0.0915099	0.0652089	0
ABAT	0.339833	0.332726	0.281182	0.495367	0.375955	0.322176	0.350754	0.324073	0.215365	0.168858	0.236738	0.389726	0.557784	0.336887	0.407037	0.336113	0	0.257179	0.335383	0.319772	0.293315	0.153	0.675363	0.0982743	0.315866	0.45978	0	0.337771	0.512574	0.388956	0.556602	0.309755	0.291516	0.231795	0.487446	0.223752	0.224953	0.363015	0	0.38512	0.365385	0.425551	0.448712	0.381331	0.379357	0.194111	0.193114	0.22357
TMEM186	0.00547264	0.0521111	0.0637893	0.0282562	0.0251021	0.0188482	0.0271752	0.032297	0.0352999	0.0299305	0.018344	0.00822042	0	0.0107792	0.0258425	0.0117159	0	0.00611705	0.0377269	0.00899909	0.0188493	0.0237761	0.031034	0.00545216	0.0260026	0	0	0.0271368	0.0400977	0.00171864	0.0266878	0.0644677	0.0174331	0.00445116	0.0375668	0.00588794	0.0280239	0.0206979	0	0.0146038	0.0343399	0	0.0209778	0	0.00558393	0	0.00790979	0.0393032
PMM2	0.151826	0.146505	0.156071	0.184582	0.183606	0.148052	0.115569	0.172718	0.146335	0.127027	0.122867	0.187244	0.0734465	0.115812	0.300619	0.134823	0	0.169669	0.162472	0.221829	0.1231	0.114148	0.0484551	0.145865	0.117432	0.21207	0	0.162937	0.146994	0.258201	0.209712	0.128645	0.139903	0.0916694	0.232511	0.133037	0.0998283	0.136901	0	0.163245	0.186506	0.183727	0.159363	0.259857	0.167066	0.177571	0.120483	0.537491
CARHSP1	0.0898132	0.0382541	0.0585489	0.184822	0.129502	0.048396	0.104445	0.0590144	0.0804508	0.0160429	0.0365482	0.0391299	0.213902	0.144722	0.0854299	0.134688	0	0.106777	0.137871	0.094363	0.052115	0.0613914	0.122527	0.0332625	0.0260353	0.115555	0	0.072486	0.0499715	0.115677	0.10782	0.0800642	0.0409451	0.0247377	0.00876483	0.0350724	0.0823583	0.100039	0	0.0271772	0.0794666	0.118784	0.15846	0	0.0166405	0.0108568	0.0938715	0.105106
USP7	0.265475	0.2531	0.184976	0.29021	0.253686	0.245111	0.276245	0.251876	0.180404	0.148427	0.169841	0.1819	0.147809	0.149526	0.194716	0.241876	0	0.186511	0.226786	0.201136	0.193002	0.118077	0.256613	0.102817	0.211905	0.161136	0	0.304464	0.341739	0.287814	0.280824	0.273303	0.231137	0.150059	0.171133	0.11589	0.211265	0.243124	0	0.231059	0.204053	0.222507	0.236684	0.383307	0.219884	0.160503	0.172211	0.193414
C16orf72	0.190362	0.179825	0.152395	0.206583	0.184355	0.250253	0.207641	0.149397	0.108419	0.177587	0.135405	0.0960474	0.207171	0.0966863	0.192508	0.0980186	0	0.16381	0.202506	0.207535	0.167944	0.105639	0.375504	0.070019	0.162958	0.227142	0	0.272655	0.319221	0.238385	0.241467	0.239756	0.143589	0.0943364	0.169228	0.124865	0.139273	0.166222	0	0.221791	0.135411	0.138358	0.174911	0.182213	0.146076	0.167541	0.137876	0.135647
GRIN2A	0.25827	0.164392	0.0746924	0.136735	0.106112	0.126138	0.124271	0.144509	0.0956645	0.0862538	0.112821	0.205554	0.213805	0.0911663	0.12847	0.125004	0	0.151014	0.128848	0.137451	0.110444	0.07135	0.355313	0.0299373	0.086871	0.294495	0	0.256511	0.182533	0.209573	0.253153	0.115511	0.112363	0.0959632	0.197777	0.122252	0.133666	0.119014	0	0.199728	0.142394	0.181412	0.16172	0.561674	0.180929	0.0607936	0.0560137	0.100674
ATF7IP2	0.414893	0.464773	0.280204	0.531843	0.402457	0.313436	0.33854	0.364933	0.266791	0.31542	0.298982	0.404709	0.538367	0.248896	0.381469	0.365374	0	0.277645	0.325881	0.356	0.283281	0.230621	0.517789	0.281901	0.289191	0.415345	0	0.656185	0.382084	0.51034	0.521649	0.309529	0.318346	0.262054	0.469116	0.248888	0.250932	0.293476	0	0.417688	0.326574	0.335436	0.384103	0.715798	0.352237	0.188975	0.204259	0.153887
EMP2	0	0.00367435	0.00572777	0.0150901	0.0154559	0	0	0.0139763	0.00593663	0.00595882	0.00169644	0	0	0.0160263	0	0.0282237	0	0.031451	0.00783454	0	0.00336432	0.0100992	0	0	0	0.000874875	0	0	0.0147522	0.0277891	0.0174952	0.0123858	0.0191058	0.00627708	0	0	0.00592472	0.002388	0	0	0.0264838	0.0274532	0.0374374	0	0.0090527	0.00337971	0	0
TEKT5	0.0217411	0.00610101	0.0141718	0.0333486	0.00811913	0.00680027	0.0541197	0.00983845	0.00869352	0	0.00339525	0.00767279	0	0.00751839	0.0129422	0.00953628	0	0.0313913	0.00408762	0.0237894	0.00973213	0.00852024	0	0.0283772	0.00289506	0.00792671	0	0	0.0139133	0.00315659	0.0215609	0.0321234	0.017858	0.0113708	0.0425283	0.0250919	0.0166812	0.00703208	0	0	0	0.0255847	0.0232392	0	0	0	0.00388961	0
NUBP1	0.0494517	0.044649	0.088379	0.169779	0.135488	0.0863439	0.0969472	0.0993073	0.100708	0.0260177	0.0473496	0.0423477	0.0559943	0.14356	0.0958086	0.172218	0	0.0630489	0.0804728	0.0520027	0.0634354	0.0951351	0.0117839	0.0389879	0.0803775	0.0183498	0	0.0748748	0.188449	0.0785132	0.0553051	0.127716	0.0661728	0.048834	0.0325742	0.0340661	0.0821551	0.0690864	0	0.0660731	0.0664597	0.049298	0.211784	0.0229278	0.0605766	0.177498	0.0784163	0
TVP23A	0.238938	0.30575	0.215687	0.307353	0.25465	0.189937	0.220417	0.25421	0.202286	0.159927	0.204385	0.24282	0.464525	0.358098	0.424822	0.325731	0	0.271934	0.229927	0.311285	0.220134	0.161897	0.616932	0.167601	0.203774	0.343971	0	0.356309	0.31251	0.25342	0.350293	0.262183	0.262778	0.176919	0.28513	0.196226	0.161807	0.232294	0	0.251205	0.3239	0.349795	0.349726	0.357859	0.153637	0.14078	0.121489	0.333791
CIITA	0.0246763	0.0383671	0.012051	0.0215728	0.0109577	0	0.0284826	0.00145749	0.0107364	0	0.00159077	0	0	0.0271935	0	0.00931973	0	0.0139276	0.0121956	0	0.0195597	0.0225913	0	0.00508622	0.00441401	0	0	0.0589161	0.0248218	0.0187134	0.0115957	0.0457203	0.00424596	0	0	0.00167507	0.00504832	0	0	0.0114915	0	0	0.0490371	0	0	0.025482	0	0
DEXI	0.0451366	0.0130774	0.0603933	0.0783641	0.0441239	0.0426558	0.125584	0.0660096	0.0471745	0.0280359	0.0441612	0.0140563	0.0114775	0.0873165	0.119364	0.0476958	0	0.0312338	0.12884	0.0235174	0.0499229	0.0476553	0.217785	0.11467	0.0632939	0.0243215	0	0.0183271	0.0885578	0.0297175	0.132537	0.106395	0.0314093	0.0426008	0.0824331	0.0154921	0.0785076	0.0372674	0	0.0674355	0.0432309	0.0491948	0.0788587	0.122036	0.036109	0.0236612	0.0196867	0.273425
CLEC16A	0.388261	0.399387	0.288547	0.468109	0.401026	0.322573	0.307085	0.381577	0.275491	0.238019	0.275797	0.336792	0.633248	0.255212	0.45901	0.337294	0	0.249126	0.305881	0.353942	0.27508	0.160714	0.863404	0.155146	0.292772	0.388806	0	0.441925	0.41789	0.494585	0.533305	0.291186	0.332191	0.134894	0.52491	0.237821	0.226826	0.362702	0	0.422611	0.274068	0.466579	0.476172	0.599411	0.264105	0.27371	0.210879	0.84181
RMI2	0.0106313	0.00884904	0.0226957	0.0652922	0.0263072	0.0104984	0	0.0442465	0.0189978	0.00393345	0.0116754	0.00128016	0	0.0304517	0.01628	0.0259237	0	0.0189379	0.0390116	0	0.0246676	0.0170299	0	0.0663726	0.0170832	0	0	0.0375132	0.0717882	0.020782	0.0153558	0.0094685	0.0177929	0	0.0162271	0.00133676	0.0159765	0.00498111	0	0.00195878	0.0415596	0.0583462	0.0422653	0	0.00615894	0.0405835	0.00941856	0.0498091
SOCS1	0	0	0	0	0	0	0	0	0	0	0	0	0	0	0	0.00573633	0	0	0	0	0	0	0	0	0	0	0	0	0.00452721	0	0	0	0	0	0	0	0	0	0	0	0	0	0	0	0	0	0	0
AC099489.1	0.0294478	0.0165552	0.0257983	0.0394213	0.0286886	0.00540619	0.00939722	0.0131746	0.0147669	0.00430929	0.00705334	0	0	0.0136051	0.0270883	0.0156826	0	0.0165893	0	0	0.0155003	0.0142183	0	0.00156247	0.00702939	0.0408152	0	0.0517984	0.0660035	0.0293693	0	0.0306411	0.00802854	0	0.00667654	0	0.00487799	0.0264259	0	0	0.00125146	0.0122606	0.0310495	0	0.00287681	0.008785	0	0
LITAF	0.0152999	0.0110253	0.0205868	0.028755	0.0315691	0.0207067	0.00836415	0.00101405	0.00944464	0	0.00490577	0.00663189	0	0.0331912	0.0434866	0	0	0.00884437	0.0190202	0.00797325	0	0.00755697	0.031034	0.0057935	0.00558076	0	0	0.0417708	0.0493511	0.0271926	0.0510838	0.00916634	0.00961791	0.00878336	0.00923622	0	0.0052997	0.0129211	0	0	0.0211061	0.029685	0.0297111	0	0.00593643	0.00760405	0	0
SNN	0.0305352	0.0590208	0.0931422	0.109564	0.0947827	0.0490951	0.165377	0.126502	0.0765754	0.0652904	0.0635011	0.0215271	0.140378	0.237569	0.0414881	0.0728454	0	0.0379688	0.163289	0.0181866	0.106156	0.0436629	0.0426405	0.0754899	0.0858255	0.027909	0	0.0329961	0.131192	0.113373	0.143644	0.152532	0.0757123	0.0463853	0.0296329	0.0431701	0.125255	0.081725	0	0.0945779	0.0642869	0.121037	0.141329	0.200079	0.0915107	0.143831	0.00646222	0.125436
TXNDC11	0.117843	0.145736	0.106058	0.178315	0.146701	0.179101	0.120322	0.201593	0.128858	0.146041	0.115592	0.107189	0.154377	0.155023	0.181661	0.139985	0	0.149369	0.140345	0.166767	0.158576	0.101558	0.251266	0.123047	0.121893	0.121142	0	0.305868	0.214066	0.223909	0.153315	0.197329	0.16732	0.110178	0.135784	0.146133	0.143979	0.19311	0	0.128461	0.179474	0.212993	0.162351	0.181932	0.130809	0.139457	0.123323	0.232986
ZC3H7A	0.272253	0.223469	0.192035	0.272798	0.22404	0.211551	0.180712	0.20702	0.151228	0.0486332	0.154825	0.120907	0.185481	0.148655	0.339363	0.230625	0	0.269826	0.255602	0.211586	0.186421	0.13311	0.194906	0.139662	0.182493	0.260094	0	0.131173	0.333772	0.239495	0.243611	0.182348	0.213706	0.148741	0.216338	0.13696	0.174219	0.225158	0	0.215484	0.201744	0.214587	0.329373	0.264546	0.201574	0.155129	0.168595	0.344188
RSL1D1	0.102918	0.101355	0.0839906	0.148717	0.100702	0.079076	0.164441	0.131027	0.103979	0.0630227	0.0746795	0.0563241	0.0373486	0.204843	0.137733	0.0686891	0	0.0749892	0.145425	0.0854175	0.126385	0.0672206	0.0663281	0.0989095	0.103116	0.071643	0	0.076808	0.185975	0.0696731	0.182092	0.21406	0.106549	0.0205016	0.101058	0.075311	0.112876	0.103926	0	0.0734616	0.0574404	0.119314	0.177807	0.068106	0.0892262	0.0582938	0.0360287	0.156843
GSPT1	0.390715	0.313713	0.216007	0.367929	0.255304	0.247938	0.291864	0.196496	0.188139	0.151499	0.177787	0.21033	0.177861	0.241832	0.195696	0.246899	0	0.212968	0.258753	0.281101	0.223208	0.150062	0.208855	0.159443	0.232235	0.322452	0	0.34846	0.391881	0.312262	0.280268	0.297861	0.225333	0.165574	0.307329	0.192601	0.238716	0.213046	0	0.269976	0.24528	0.337936	0.31752	0.17006	0.20109	0.162295	0.134315	0.365622
NPIPB2	0.011944	0.0758917	0.0228527	0.0623305	0.0572409	0.0691222	0.0498441	0.0295443	0.0198665	0.0140029	0.0058785	0.0136614	0	0	0.0975693	0.0129003	0	0.0852946	0.0475215	0.00531457	0.0444528	0.017385	0.0946569	0.0420753	0.0097862	0.12672	0	0.0395748	0.0798442	0.00898576	0.107856	0.0182175	0.00677246	0.0297133	0.0526975	0.0592703	0.0252977	0.0434886	0	0.0471585	0.00831434	0.0329024	0.02524	0.0112878	0	0.00839308	0.0288957	0
TNFRSF17	0	0	0.00106674	0	0.00592445	0	0	0	0	0	0	0	0	0	0	0	0	0	0	0	0	0	0	0	0.00174749	0	0	0	0	0	0	0	0	0	0	0	0	0	0	0	0	0	0	0	0	0	0.00225949	0
SNX29	0.357307	0.341248	0.243354	0.435739	0.327569	0.316616	0.320371	0.274066	0.234378	0.240379	0.231989	0.396565	0.541055	0.307169	0.394709	0.40407	0	0.345711	0.315962	0.384803	0.304424	0.17225	0.67513	0.140449	0.285919	0.339361	0	0.290422	0.404547	0.460673	0.550349	0.300655	0.382627	0.246218	0.472951	0.246961	0.255394	0.343172	0	0.352939	0.357301	0.443649	0.376958	0.339849	0.311186	0.223662	0.231659	0.71034
CPPED1	0.0579529	0.0925117	0.0832529	0.159989	0.103395	0.131121	0.0715459	0.126377	0.114377	0.121125	0.0832895	0.0655421	0.126251	0.170933	0.222729	0.164267	0	0.182363	0.0858343	0.149846	0.13604	0.0805785	0.322999	0.0524474	0.0853992	0.09641	0	0.0990846	0.0698527	0.0757079	0.17088	0.0839452	0.099994	0.14562	0.0752048	0.107664	0.0570929	0.14289	0	0.113853	0.255693	0.103184	0.107433	0.0305213	0.0944971	0.043915	0.0843643	0.252494
SHISA9	0.624514	0.84979	0.591166	0.676286	0.588204	0.628489	0.56948	0.595322	0.537113	0.67988	0.481856	0.708094	1.07601	0.521458	0.848999	0.51093	0	0.549068	0.614271	0.678299	0.629145	0.508333	1.1566	0.566871	0.537982	0.617414	0	0.724326	0.633531	0.773824	0.802225	0.58836	0.638329	0.513296	0.574612	0.355864	0.529544	0.636613	0	0.682094	0.701853	0.668126	0.785893	1.00466	0.677533	0.477889	0.480261	0.420432
ERCC4	0.144753	0.0734452	0.123454	0.199648	0.110477	0.123124	0.110046	0.162498	0.143888	0.0834864	0.125131	0.123097	0.144549	0.141432	0.131053	0.147855	0	0.14562	0.131374	0.136024	0.152305	0.110283	0.136212	0.120218	0.140552	0.102457	0	0.136568	0.227713	0.0952252	0.105966	0.15164	0.134436	0.103813	0.114051	0.0720014	0.0895432	0.13281	0	0.156269	0.19747	0.175164	0.15847	0.0926844	0.108706	0.119586	0.0811785	0.0966141
PARN	0.352047	0.379968	0.229156	0.372162	0.338164	0.317213	0.183144	0.307232	0.217846	0.183311	0.190252	0.296928	0.454413	0.30442	0.318639	0.257064	0	0.242893	0.270821	0.37315	0.283103	0.162969	0.420529	0.183494	0.25831	0.270034	0	0.398646	0.475029	0.391965	0.368861	0.303958	0.283609	0.161581	0.360265	0.206743	0.203689	0.223391	0	0.337768	0.236445	0.474468	0.327502	0.52113	0.252209	0.307392	0.188049	0.661642
BFAR	0.113497	0.132884	0.115704	0.135117	0.127471	0.0598665	0.0938606	0.10988	0.11231	0.101834	0.0941411	0.104988	0.0510004	0.0949413	0.158894	0.142956	0	0.114705	0.152339	0.151986	0.108748	0.0843538	0.0462183	0.136277	0.0647785	0.0989477	0	0.042027	0.137463	0.0923706	0.200193	0.183161	0.125729	0.0769983	0.0451384	0.120746	0.136899	0.114069	0	0.165626	0.109161	0.0699193	0.182092	0.166678	0.121208	0.0570351	0.097222	0.0393032
PLA2G10	0	0.00922963	0.00906008	0.0279798	0.0100255	0	0.0132949	0.00833463	0.00795194	0	0.00532988	0	0.115378	0.0204153	0.0326646	0.00888267	0	0.0186439	0.0168554	0.00848036	0.0121359	0.00591859	0	0.0229292	0	0	0	0	0.0176837	0.00350075	0.0116146	0	0.0317192	0.00445116	0.00876483	0.00764945	0.0196716	0.0142756	0	0.00935663	0	0.0140092	0.0154585	0.0149784	0.0052359	0.0372818	0	0
NPIPA3	0.0160614	0.00796425	0.0112254	0.00817735	0.00775287	0.0184963	0	0.00101261	0.0014188	0	0.00129344	0	0	0	0	0.0310431	0	0	0	0.0059445	0.0034379	0.00191839	0	0.0057935	0.00715841	0.00865691	0	0	0	0.00514735	0.00463553	0	0.013632	0	0	0.00606136	0.003832	0.00373139	0	0.00195878	0.0109621	0	0	0	0	0	0.00252297	0.0498091
NPIPA2	0.00758018	0.0542801	0.0097336	0.0190773	0.0231654	0.0397572	0.036459	0.00808822	0.00733177	0	0.00685045	0.0311198	0.0773928	0	0.0190928	0.00813587	0	0.00308162	0.0178271	0.0225979	0.00547621	0.0155434	0	0.00645616	0.00617699	0.00919798	0	0.0742404	0.00890878	0.0286802	0.0257046	0	0.0181022	0.0164472	0.037872	0.0036623	0.0174134	0.0385791	0	0.0143566	0.00443408	0	0.0217243	0.0995278	0.0025666	0	0.016199	0
NOMO1	0.184431	0.102317	0.105116	0.128002	0.108948	0.140741	0.14188	0.135642	0.0769845	0.0551619	0.0795741	0.0723704	0.0817788	0.0655034	0.128601	0.092026	0	0.0555758	0.11664	0.107585	0.0848881	0.061886	0.129988	0.0409454	0.140543	0.0780625	0	0.157841	0.135268	0.078273	0.161295	0.0856423	0.0907924	0.0642723	0.112152	0.0935636	0.0724689	0.122439	0	0.100264	0.0932896	0.0157272	0.1105	0.176709	0.0766026	0.0845141	0.0916211	0.137921
NPIPA1	0.1114	0.0919951	0.118741	0.167216	0.188662	0.201613	0.2377	0.211127	0.177701	0.0588623	0.0919473	0.129682	0.314704	0.136481	0.301984	0.207459	0	0.18555	0.182668	0.185229	0.170171	0.108895	0.0544886	0.158168	0.0924969	0.144751	0	0.286447	0.192689	0.392065	0.347894	0.188608	0.187675	0.102416	0.10599	0.139544	0.167227	0.173193	0	0.284821	0.262278	0.318732	0.248623	0.164382	0.17261	0.218165	0.123737	0.137359
PDXDC1	0.449153	0.369194	0.318896	0.564397	0.414902	0.420177	0.355152	0.309909	0.315052	0.205103	0.236729	0.442819	0.584766	0.281967	0.364285	0.277165	0	0.395043	0.265796	0.425103	0.25951	0.167011	0.268804	0.190556	0.300178	0.248451	0	0.580792	0.497707	0.452845	0.441879	0.279089	0.332091	0.224686	0.48918	0.243408	0.210696	0.330454	0	0.384206	0.411824	0.405635	0.494483	0.39653	0.338577	0.198348	0.128918	0.488657
NTAN1	0.0908601	0.0674965	0.0920744	0.114981	0.0859403	0.0578554	0.10775	0.0709478	0.102518	0.0874482	0.0711633	0.140259	0.0917729	0.0817205	0.182041	0.0917446	0	0.145019	0.0778393	0.0802392	0.112242	0.0755135	0.074957	0.126911	0.0782089	0.0532149	0	0.155815	0.0849983	0.0814404	0.0812217	0.136141	0.0781207	0.0834012	0.150207	0.0715858	0.115354	0.0664189	0	0.108659	0.173765	0.0570448	0.11919	0.162793	0.0992318	0.138664	0.0574531	0.0669896
RRN3	0.234273	0.170453	0.123867	0.170122	0.101154	0.149161	0.0970043	0.164095	0.117222	0.0835785	0.121506	0.113069	0.109548	0.190149	0.136832	0.14748	0	0.173774	0.142903	0.0918355	0.140342	0.110882	0.16028	0.0828396	0.116038	0.158793	0	0.125899	0.212748	0.148963	0.062893	0.120474	0.112615	0.0894832	0.11864	0.127191	0.118343	0.167282	0	0.170365	0.0645486	0.134886	0.127368	0.0343986	0.106248	0.0839334	0.125043	0.140412
NPIPA5	0.0482259	0.0298821	0.0294113	0.0119694	0.040213	0.00777636	0.00293669	0.0707232	0.038904	0.0184122	0.0326388	0.0325935	0	0.0487022	0.117303	0.0359981	0	0.0333381	0.0469646	0.00840647	0.0204351	0.0156208	0	0.0331847	0.0408954	0.109081	0	0.00404242	0.0390329	0.0389911	0.0462666	0.0421029	0.0203353	0.0860382	0.0629301	0.0862484	0.0502885	0.0892683	0	0.0755393	0.0407418	0.04332	0.00666697	0.100983	0.0349785	0.0323909	0.0224028	0
AC140504.1	0.0313122	0.0184024	0.0206306	0.030397	0.0262327	0.0293599	0.0519086	0.0124055	0.0327252	0.00271286	0.00869559	0.0201614	0.109172	0.0765027	0.0069381	0.00809848	0	0.0407511	0.00926848	0.0269676	0.00861386	0.0142687	0.0461972	0.00697218	0.0062662	0	0	0.0235729	0.0125653	0.0112988	0.0375624	0.0157565	0.0207435	0.0201328	0	0.0016666	0.00728869	0.00422805	0	0	0	0	0	0.0224539	0.0233293	0	0.00225949	0
MARF1	0.331748	0.22599	0.179845	0.258655	0.221158	0.259023	0.265746	0.228023	0.150688	0.134407	0.195577	0.178798	0.386697	0.165893	0.164269	0.182767	0	0.182685	0.256655	0.206123	0.224635	0.147628	0.245243	0.108463	0.225655	0.253656	0	0.358608	0.311334	0.249289	0.262706	0.159078	0.229146	0.202277	0.16461	0.131266	0.191356	0.208466	0	0.221879	0.188757	0.106317	0.214512	0.230405	0.230317	0.0827272	0.129479	0.0981076
NDE1	0.00231139	0.010822	0.0117636	0.0484208	0.00493767	0.0165096	0.04053	0.0244705	0.0065015	0.00423059	0.00892526	0	0	0.0278616	0.0069381	0.0285336	0	0	0.0197535	0.0245226	0.00473172	0.0146585	0	0.0212421	0.00778036	0.0234279	0	0	0.0280979	0.0441261	0	0.0123891	0.0115888	0.0093356	0.0202838	0.0273523	0.0263102	0.0559614	0	0.0122319	0.0122408	0	0.0193016	0.0789416	0.0118004	0.00751924	0	0.114099
MYH11	0.00745448	0.0139351	0.0232591	0.0527618	0.0151881	0.0240327	0	0.0128179	0.0150757	0.0129507	0.0187753	0.00832422	0.100362	0.0128535	0.0297416	0.0155772	0	0.0135265	0.00558598	0.0121997	0.00575385	0.00839939	0	0.0346893	0.0208472	0.0226959	0	0	0.0507179	0.0126074	0.0121834	0.0169158	0.00970271	0	0	0.00408038	0.00742813	0.00993415	0	0.0143391	0.0519775	0	0.0482046	0.0149784	0.0103564	0.00849957	0.0365525	0.137921
FOPNL	0.179677	0.176078	0.151479	0.202819	0.129549	0.117102	0.191151	0.168004	0.115757	0.144438	0.0922231	0.0495791	0.256662	0.112974	0.117381	0.125668	0	0.108788	0.139364	0.148276	0.097909	0.104068	0	0.144982	0.116828	0.197235	0	0.0867349	0.224445	0.180217	0.178299	0.190387	0.133556	0.153781	0.17429	0.0607069	0.163445	0.152421	0	0.196693	0.12666	0.255931	0.129135	0.180191	0.130487	0.0553853	0.0370309	0.0966141
ABCC1	0.259354	0.306423	0.220223	0.330018	0.264037	0.191504	0.169204	0.212298	0.189666	0.149787	0.147905	0.227641	0.386917	0.287635	0.293949	0.233007	0	0.27679	0.197934	0.250209	0.232682	0.15151	0.23693	0.145152	0.250828	0.25354	0	0.330713	0.288924	0.300715	0.273095	0.20826	0.206472	0.166761	0.281587	0.262848	0.225605	0.246203	0	0.28768	0.257684	0.229147	0.301391	0.327459	0.219738	0.16849	0.127678	0.366663
ABCC6	0.0105372	0.0181067	0.0200737	0.0382046	0.0260148	0	0.00502623	0.00663008	0.0327796	0.00369307	0.00396682	0	0	0.0181927	0.00802019	0.0211813	0	0.0269528	0.0191363	0.0161681	0.0222578	0.0113073	0.0456542	0.0237265	0.00993322	0	0	0	0.0346636	0.0297209	0	0.0435087	0.0098076	0	0	0.00455343	0.0135071	0.00783029	0	0.00696849	0.00703335	0	0.0172673	0	0	0.0457053	0.0235176	0
NOMO3	0.0177023	0.0489508	0.0283294	0.0481604	0.0112688	0.0482212	0.0136477	0.0347819	0.0328501	0.0233936	0.0169092	0	0.05934	0.0684768	0.0385242	0.0637336	0	0.0458596	0.0235975	0	0.0109905	0.0258004	0	0.010462	0.0271615	0.0100496	0	0.0112857	0.0167179	0.0137443	0.00450075	0.0785438	0.0131176	0.029962	0	0.0280424	0.0186789	0.0282894	0	0.0362031	0.00591169	0.139705	0.013703	0.0573635	0.014332	0.00982518	0.0193082	0.0393032
AC138969.1	0.00366668	0.010034	0.00202123	0.0437219	0.0326044	0.0137818	0.0224808	0.0150715	0.0201512	0	0.00794203	0.00128016	0	0	0.0610744	0	0	0.0291887	0.0021101	0	0.0122359	0.00495446	0	0.0310238	0.00291557	0	0	0	0.0150168	0.0243544	0.00657954	0.0205094	0.0122738	0.00877665	0	0.0282325	0.00786495	0.0146225	0	0	0.0219063	0.0227361	0.0307879	0.0304539	0.00538546	0.0241257	0.0263241	0
NPIPA7	0.0210349	0.00194249	0.00213087	0.0108912	0.00519618	0	0	0.00101261	0.00408287	0	0	0	0	0	0.020117	0.0212076	0	0	0.00365033	0.0237704	0	0.00803368	0.0645299	0.0112026	0.00429853	0.0165657	0	0	0.00164413	0	0	0	0.00341325	0	0.0205435	0.003338	0	0.00291752	0	0.00649997	0.00443408	0	0.0098891	0.0258304	0	0.00535935	0.00784678	0
XYLT1	0.502833	0.594764	0.387496	0.637023	0.543336	0.382366	0.388201	0.501605	0.344213	0.252862	0.363103	0.577343	0.811936	0.50635	0.352516	0.485699	0	0.398206	0.483252	0.468784	0.361125	0.391945	1.02273	0.211898	0.378069	0.50545	0	0.705054	0.442901	0.667253	0.637241	0.409668	0.464589	0.275345	0.541841	0.278558	0.378469	0.479244	0	0.503455	0.480966	0.622006	0.57929	0.709684	0.534609	0.140587	0.296507	0.174413
NPIPA8	0.034719	0.0290417	0.0331006	0.00652566	0.0554165	0.0192478	0.0542477	0.0247964	0.024843	0.0258299	0.0501413	0.0636715	0	0.00755588	0.0915904	0.0433448	0	0.0313095	0.00337735	0.0441343	0.0229962	0.0268165	0	0.0310622	0.0206315	0.0079803	0	0	0.0316458	0	0.0496936	0.101069	0.0220236	0.078844	0.00524435	0.0896245	0.0658096	0.0483267	0	0.076389	0.0996978	0.0164519	0.014622	0.00659194	0.0200249	0.0169648	0.0363128	0
NOMO2	0.0153286	0.0276782	0.0408528	0.0381406	0.0111686	0.0383775	0.0495535	0.029875	0.0394721	0.0186664	0.0263081	0.0509871	0	0.0535755	0.055248	0.0636267	0	0.032004	0.0272124	0.0282163	0.0325067	0.0263006	0	0.0873092	0.016683	0	0	0.0358762	0.0271923	0.0614292	0.0457254	0.0413866	0.0449213	0.0359456	0.0993702	0.0232733	0.0181614	0.0660547	0	0.063261	0.0505925	0.0107028	0.0532067	0.137807	0.0237686	0.024021	0.0616487	0
RPS15A	0.0512708	0.0681227	0.0851054	0.194424	0.102035	0.0732637	0.137529	0.0654775	0.0582555	0.0180583	0.0331305	0.0480041	0	0.137915	0.0773952	0.0678816	0	0.0754269	0.139411	0.0759429	0.0658302	0.039683	0.0690198	0.0219277	0.0532953	0.00874204	0	0.0679037	0.0851039	0.0806332	0.047129	0.0568997	0.0482598	0.0378227	0.0433175	0.0454468	0.0869586	0.0544788	0	0.0436388	0.0632382	0	0.120048	0.0895871	0.0747861	0.0263268	0.0181163	0.148505
AC138811.2	0	0	0	0.00236284	0	0	0	0.0013461	0.00406834	0.00833846	0	0	0	0	0	0	0	0	0.0133445	0.0130994	0	0.00102795	0	0	0	0	0	0	0.00164413	0	0	0	0	0	0	0.00381399	0.00272313	0.00139822	0	0	0.00463842	0	0.00872987	0	0	0	0.00395859	0
ARL6IP1	0	0	0.000407605	0.00462778	0	0	0	0	0.00248868	0	0	0	0	0	0	0	0	0	0	0	0	0.00141406	0	0	0	0.000874875	0	0	0	0	0	0	0.0018138	0	0	0	0	0	0	0	0	0	0.00452569	0	0	0	0	0
SMG1	0.353876	0.402047	0.272642	0.453825	0.363001	0.369723	0.317125	0.325053	0.199374	0.17925	0.229586	0.357187	0.684162	0.352156	0.31595	0.377171	0	0.270361	0.298646	0.38714	0.279019	0.122865	0.603449	0.183399	0.262745	0.452262	0	0.530982	0.426604	0.559867	0.490414	0.234685	0.290803	0.349075	0.426988	0.21049	0.252422	0.335538	0	0.415609	0.39235	0.325909	0.481521	0.549668	0.336786	0.187093	0.161457	0.62445
TMC7	0.0301194	0.0531083	0.0609556	0.104983	0.0887142	0.0675228	0.047181	0.0490967	0.075688	0.0603693	0.0544966	0.0705828	0.0598828	0.0284993	0.086274	0.214785	0	0.106377	0.077485	0.0509073	0.113815	0.0366976	0.15549	0.0507719	0.039812	0.0460666	0	0.0783541	0.117035	0.0464623	0.0765378	0.0728943	0.0666925	0.0520276	0.0307554	0.0817989	0.0251254	0.0383766	0	0.111935	0.0333286	0.0247249	0.051635	0.041193	0.0500528	0.0107676	0.065931	0.114099
COQ7	0.0278913	0.0213339	0.05225	0.129113	0.0606261	0.0451676	0.0630747	0.0703507	0.0969283	0.0246458	0.0574079	0.0410306	0.149148	0.155944	0.137371	0.0915182	0	0.106231	0.0695646	0.0876375	0.0489557	0.0732618	0.0418023	0.0818405	0.0414533	0.0930569	0	0.0209292	0.0852448	0.0901528	0.0217904	0.169787	0.0774037	0.0461111	0.0215961	0.0469784	0.101425	0.0916568	0	0.0945504	0.0328142	0.0494785	0.162335	0.0984171	0.0520581	0.0785177	0.0381206	0.114099
SYT17	0.0155418	0.0177128	0.0223929	0.0423826	0.0125914	0.0493599	0.0291055	0.0128906	0.0184434	0.00186423	0.00606654	0.0541557	0.105967	0	0.0136201	0.0245455	0	0.0233834	0.0225981	0.0279129	0.00617015	0.0138128	0.0706535	0.0242423	0.00976385	0.0493766	0	0.0378708	0.0183197	0.0584169	0.0416076	0.0137629	0.0179967	0.00663355	0	0.00266599	0.0127396	0.00328857	0	0.008291	0.00819694	0.0164519	0.0262623	0	0.0159147	0.0268497	0.00804932	0
CLEC19A	0	0	0.00568081	0.00671023	0	0	0.0139151	0	0	0	0	0	0	0	0	0	0	0	0.00253892	0	0	0	0	0	0.00211972	0	0	0	0	0	0	0	0.00134181	0	0	0	0	0	0	0.00337525	0	0	0	0	0	0	0	0
TMC5	0.0149087	0.0177299	0.0150628	0.0315422	0.0128097	0.0190116	0	0.0257271	0.0207458	0.00829635	0.00690423	0.0211208	0.0114775	0.0784668	0	0.0214234	0	0.02954	0.0191288	0	0.00687125	0.0244774	0	0.016446	0.0135175	0.0258545	0	0	0.0236113	0.0115948	0.075262	0.00478076	0.0115608	0.00445116	0.0220193	0.00133676	0.0114699	0.00804084	0	0.010622	0.0122979	0	0.040208	0	0.0168937	0	0.00845258	0
GDE1	0.0914479	0.101542	0.0708012	0.152038	0.0607338	0.0755402	0.102341	0.100334	0.0645302	0.0640794	0.0741943	0.0388342	0.0504805	0.0352669	0.0188256	0.0642392	0	0.0467107	0.136404	0.0594027	0.080568	0.0567408	0.0343665	0.0643531	0.0790963	0.11973	0	0.0251108	0.104772	0.0870057	0.112867	0.163127	0.049207	0.0293964	0.0250475	0.0720379	0.0724655	0.074368	0	0.0836676	0.0470525	0.00778578	0.110774	0.0972711	0.094717	0.0395692	0.048119	0.265474
CCP110	0.298122	0.243797	0.203502	0.226628	0.226463	0.229435	0.25001	0.186412	0.138756	0.122629	0.139708	0.26964	0.224198	0.294416	0.188993	0.221747	0	0.15436	0.161517	0.166691	0.179284	0.131255	0.232474	0.130463	0.190071	0.239632	0	0.243876	0.265623	0.247772	0.400236	0.219738	0.1877	0.0802305	0.196953	0.0777461	0.159754	0.233286	0	0.27364	0.183073	0.141018	0.243174	0.263921	0.243697	0.151185	0.049534	0.164058
VPS35L	0.319757	0.333934	0.281602	0.437798	0.370317	0.305965	0.263206	0.300892	0.238369	0.206435	0.236081	0.442453	0.602665	0.416024	0.434775	0.308658	0	0.292203	0.278143	0.393715	0.267174	0.168746	0.564705	0.118495	0.281456	0.448879	0	0.475832	0.431527	0.481056	0.454561	0.309699	0.318489	0.236646	0.429848	0.191739	0.223896	0.325099	0	0.331407	0.356313	0.428186	0.474483	0.484392	0.267988	0.18618	0.151735	0.157841
KNOP1	0.0796812	0.245886	0.116713	0.147703	0.103233	0.078026	0.11748	0.156404	0.110938	0.0766397	0.0745304	0.0401487	0.110999	0.100868	0.0862923	0.0980763	0	0.0595976	0.158377	0.119046	0.0700401	0.0793339	0.046029	0.0782402	0.0565199	0.19	0	0.148306	0.141658	0.114892	0.335384	0.184752	0.0830995	0.072212	0.0322422	0.0654312	0.128608	0.103249	0	0.121806	0.13364	0.166052	0.234241	0.046485	0.0842053	0.05643	0.066379	0.101373
IQCK	0.263575	0.195001	0.190737	0.250073	0.190301	0.14722	0.104712	0.18427	0.181648	0.202095	0.177267	0.316301	0.245218	0.280064	0.356542	0.221836	0	0.248945	0.205536	0.240356	0.255027	0.180283	0.30963	0.138118	0.212074	0.298389	0	0.116109	0.173637	0.211477	0.228233	0.216157	0.223348	0.154286	0.342492	0.162596	0.100594	0.209403	0	0.12363	0.275924	0.286165	0.309464	0.27197	0.095692	0.147523	0.122358	0.114099
GPRC5B	0.0447155	0.0206567	0.0300652	0.0488576	0.0355217	0.0138823	0.0870491	0.0286273	0.0234792	0.0243348	0.00662612	0.06207	0.0496269	0.017446	0.0262342	0.00940218	0	0.0085661	0.00908286	0.0318332	0.00911337	0.0246988	0.0733398	0.0415369	0.0278864	0.0275668	0	0.0391539	0.054095	0.0530849	0.102589	0.0270318	0.0329741	0	0.0392889	0.00278414	0.0214573	0.0513492	0	0.00850493	0.00407968	0.0275645	0.0354345	0.0778158	0.0192994	0.0424316	0.00829627	0
GPR139	0	0	0.00415961	0.0119853	0.00148093	0	0	0	0.0111142	0	0	0	0	0	0	0.00953628	0	0	0	0	0	0.000372539	0	0	0	0	0	0	0.00387307	0	0.026021	0	0	0	0	0.00122779	0.00556667	0	0	0	0.0020968	0	0	0	0	0	0	0
GP2	0	0	0	0	0	0	0	0	0	0	0	0	0	0	0	0	0	0	0	0	0	0	0	0	0	0	0	0	0	0	0	0	0	0	0	0	0.00113647	0	0	0	0	0	0	0	0	0	0	0
UMOD	0.00443826	0	0.00115732	0	0.00442182	0	0	0	0	0	0	0	0	0	0	0	0	0	0	0	0	0	0	0	0.00366407	0	0	0	0.00659414	0	0	0	0.00145384	0	0	0.00370699	0	0	0	0	0	0	0	0	0.00820376	0	0	0
PDILT	0.00354051	0.0154806	0.00788879	0.00599915	0.00906974	0	0.0105596	0.00313427	0.00295657	0	0	0.0191435	0	0.0258548	0	0	0	0	0	0.00730237	0	0.00223485	0	0.00485813	0	0	0	0	0	0	0	0	0	0	0	0	0.00209676	0	0	0	0	0	0	0	0	0	0	0
ACSM5	0	0	0.00151556	0	0.00611559	0	0	0	0	0	0	0	0.0307088	0	0	0	0	0.0041748	0	0	0.00719104	0	0	0.00419207	0	0.00667948	0	0	0.0022606	0	0	0	0.00312639	0	0	0.00560314	0.00210402	0.00160821	0	0	0	0	0	0	0	0.00535935	0	0
ACSM2A	0	0	0.000834268	0	0.0119635	0	0	0.00124875	0.00381169	0	0	0	0	0	0.0121866	0	0	0	0	0	0	0	0	0.00213972	0	0	0	0	0.00338749	0.00660239	0	0	0	0	0.0160558	0	0.00151378	0	0	0	0	0	0	0.0343544	0	0.00260023	0.00730085	0
ACSM2B	0	0	0	0	0	0	0	0	0	0	0	0	0	0	0	0	0	0	0	0	0	0	0	0	0.00380233	0	0	0	0	0	0	0.00478076	0	0	0	0	0	0	0	0	0	0	0	0	0	0	0	0
ACSM3	0.00784811	0.0334002	0.0205288	0.163528	0.0545833	0.0552224	0.0257474	0.0184083	0.0473795	0.0132717	0.0225623	0.00156065	0	0.071479	0.00347555	0.0525406	0	0.0782401	0.0926105	0.0127024	0.0327254	0.0424724	0	0.0252134	0.00487339	0	0	0.0404231	0.146987	0.0339764	0	0.0314051	0.0223117	0.0100108	0	0.0196808	0.0297031	0.0100343	0	0.030034	0.0283993	0.0126296	0.060018	0.0244831	0	0.00337971	0.078475	0
ACSM1	0.0139989	0.00329086	0.00471493	0.00723309	0.0208219	0.0225817	0	0.0027822	0.0036344	0	0.00140747	0	0.0564828	0	0.0290106	0	0	0.0281852	0.0116232	0	0.00986799	0.0216117	0	0	0.0189795	0	0	0	0	0.0245924	0.003838	0.0184618	0.00645242	0	0.0253483	0.00673568	0.0179559	0.0069909	0	0.0231564	0.0114156	0.0275645	0.0224683	0	0.00287681	0.00260023	0	0.114099
THUMPD1	0.242561	0.154424	0.131607	0.254548	0.181218	0.20127	0.202291	0.178466	0.12857	0.115313	0.130039	0.120098	0.456427	0.183602	0.142367	0.16837	0	0.155695	0.198864	0.147429	0.13336	0.15552	0.308002	0.0749278	0.160299	0.181432	0	0.22699	0.244076	0.231766	0.211391	0.186024	0.127787	0.147668	0.193411	0.0893652	0.149767	0.118866	0	0.141337	0.114097	0.102002	0.143912	0.232361	0.149757	0.102251	0.0818107	0.133226
ERI2	0.139244	0.112102	0.105625	0.169741	0.118889	0.10126	0.0399931	0.069899	0.0808821	0.053138	0.0755994	0.0714962	0	0.233266	0.118609	0.0932897	0	0.163933	0.137018	0.0985873	0.097156	0.087	0.14884	0.0840456	0.0695102	0.0630658	0	0.0111211	0.110602	0.123891	0.112256	0.0992747	0.0750601	0.138365	0.171905	0.0499768	0.0527713	0.0681497	0	0.0713657	0.0665427	0	0.186071	0.181512	0.0321864	0.0968465	0.0463964	0.169587
REXO5	0.0411576	0.00403768	0.0241324	0.0598995	0.0257145	0.0241508	0.0316423	0.0319171	0.0335857	0.0179098	0.0287115	0.0443221	0.0114775	0.0351864	0.0491544	0.0243153	0	0.0375141	0.036743	0.036267	0.0132851	0.0128688	0.0418023	0.00213972	0.0210609	0.0162763	0	0	0.0356265	0.0427545	0.0293317	0.0817267	0.0329392	0.0254103	0.0262741	0.0134221	0.0168434	0.036183	0	0.0340465	0.0241279	0.0809946	0.0590196	0.0149784	0.0229583	0.00751924	0.0304639	0
LYRM1	0.0688685	0.0481886	0.0891065	0.152006	0.108832	0.0703674	0.154713	0.0939092	0.106515	0.0630139	0.0662685	0.0362429	0.278542	0.0669078	0.103663	0.132508	0	0.104933	0.115948	0.0980931	0.111999	0.0798266	0.0813855	0.0893562	0.0746016	0.0360475	0	0.130764	0.122996	0.132801	0.111867	0.124412	0.106022	0.0865385	0.0615094	0.0542159	0.0674437	0.068301	0	0.118937	0.0955556	0.0157667	0.0846514	0.124466	0.0685867	0.118368	0.0312078	0.140412
DNAH3	0.0289323	0.0485123	0.053926	0.0835087	0.089514	0.0483349	0.0455663	0.0243982	0.0420969	0.00913467	0.016006	0.0323363	0	0.102079	0.0610667	0.0897891	0	0.0652391	0.0616375	0.0142575	0.0365018	0.027587	0.166087	0.0330221	0.0306217	0.0399173	0	0.0329862	0.0703558	0.0652224	0.0478839	0.0471146	0.0291085	0.0717754	0.042685	0.0707751	0.0350427	0.0322815	0	0.03469	0.0358475	0.0795206	0.0284459	0.109514	0.0133226	0.0235358	0.0200134	0.101373
TMEM159	0.106672	0.148755	0.0972763	0.225204	0.170255	0.0891109	0.235634	0.136495	0.126085	0.0853391	0.125082	0.101672	0.135571	0.231159	0.17601	0.159695	0	0.142162	0.179587	0.198683	0.177079	0.109975	0.0516656	0.133128	0.127001	0.134244	0	0.210246	0.094932	0.142933	0.091542	0.205834	0.108785	0.124295	0.101158	0.0827029	0.116894	0.137495	0	0.10245	0.0888483	0.0606176	0.124932	0.181135	0.120737	0.119705	0.0628033	0.233236
ZP2	0	0.00243961	0.003383	0.0265694	0.044263	0	0	0.0150119	0.000898648	0	0.00303537	0	0.0344482	0.0221018	0	0.0127494	0	0	0.00339264	0	0	0.00206776	0	0	0.00406841	0.00336053	0	0.00463845	0.00942023	0	0	0	0.0027736	0	0	0	0.00450934	0.00535831	0	0	0.00639328	0	0	0	0	0.0049567	0.00185131	0
ANKS4B	0.00383081	0.0323792	0.0140244	0.050001	0.0904623	0.0157852	0.0455321	0.0275787	0.035384	0.00490629	0.0208893	0.0227647	0.0938867	0.0601333	0	0.038972	0	0.0269059	0.103761	0.0100997	0.0247457	0.0492048	0	0.0157477	0.0132467	0.00859855	0	0.083645	0.110791	0.0551172	0.0201499	0.0912504	0.0279638	0.0093356	0.00667654	0.00218265	0.0230021	0.0116139	0	0.0241011	0.0173508	0.0267424	0.108583	0.010349	0.0109189	0.0225437	0.0110047	0
CRYM	0.431185	0.318346	0.209261	0.478582	0.453803	0.427494	0.364548	0.30814	0.16944	0.236955	0.215731	0.646983	0.781193	0.14992	0.437079	0.266091	0	0.196028	0.307134	0.336294	0.273093	0.143841	1.10558	0.0941642	0.304696	0.516882	0	0.603249	0.486635	0.600495	0.703504	0.322148	0.277028	0.221581	0.671641	0.16342	0.232753	0.315923	0	0.503509	0.405443	0.495735	0.465728	0.581183	0.360483	0.145492	0.23363	0.350537
NPIPB3	0.0183989	0.0498843	0.0272527	0.0064404	0.0326185	0.0459707	0.0160068	0.00918101	0.0218546	0.0172367	0.0181254	0.0288942	0	0.017446	0.149876	0.0278009	0	0.0149099	0.0325154	0.0293954	0.0230814	0.028154	0	0.0455585	0.00542549	0.0599017	0	0.0411685	0.0523545	0.052878	0.0355068	0.0305111	0.027964	0	0.0190982	0.0393367	0.0181012	0.00743495	0	0.0162847	0.031217	0.0282262	0.0288505	0	0.0314526	0.053508	0.0189899	0
METTL9	0.273153	0.266908	0.225829	0.318538	0.310891	0.285748	0.197025	0.185597	0.16016	0.143081	0.191539	0.174827	0.387883	0.211659	0.218532	0.233662	0	0.227998	0.256419	0.237717	0.244398	0.142711	0.160104	0.116968	0.223216	0.299978	0	0.182358	0.363918	0.29563	0.26374	0.258922	0.23139	0.15566	0.140664	0.144595	0.205556	0.211358	0	0.226674	0.229758	0.313824	0.23579	0.439823	0.228668	0.17464	0.138829	0.160335
IGSF6	0	0.003638	0.0118426	0.0584443	0.0131122	0	0	0.0110586	0.0270819	0.00747519	0.00827144	0	0	0.0483418	0	0.00391443	0	0.0102921	0.0273114	0.0108324	0.00927632	0.0071625	0	0.032076	0.00147819	0	0	0	0.065488	0.00171864	0	0.0364548	0.0142451	0.00663355	0.004924	0.00196282	0.00847327	0.00575873	0	0.0173899	0.0149048	0	0.0203309	0	0.0137969	0.00849957	0.00653525	0
OTOA	0.0372059	0.0665724	0.0315624	0.041873	0.071288	0.077799	0.0825855	0.0512052	0.030473	0.0212929	0.0367403	0.0229345	0	0.0660403	0.0103904	0.0496306	0	0.0181816	0.0358774	0.0247455	0.0393098	0.0265001	0.173558	0.0190544	0.0353679	0.0100085	0	0.0845293	0.0474499	0.0631755	0	0.102318	0.0523954	0.0483411	0.0185743	0.0228017	0.023277	0.0326722	0	0.00979449	0.0217143	0.0161496	0.00168178	0.117382	0.0512851	0.0329152	0.0398547	0.101373
NPIPB4	0.10496	0.0969786	0.0683323	0.0823154	0.0717179	0.0808839	0.040239	0.0970506	0.0902531	0.0585272	0.0364945	0.2413	0.106164	0.128083	0.159263	0.119057	0	0.108635	0.0945325	0.113194	0.0743965	0.0629958	0.0357864	0.019072	0.0501301	0.0447193	0	0.0283043	0.10956	0.0728631	0.0820632	0.119739	0.0809722	0.0332996	0.251505	0.126734	0.0867356	0.0444529	0	0.116679	0.0968808	0.103577	0.122523	0.0873532	0.0549346	0.121793	0.0804625	0
UQCRC2	0.283076	0.276361	0.253474	0.429049	0.287382	0.32321	0.377025	0.250458	0.234061	0.218628	0.194929	0.281906	0.209571	0.184253	0.268253	0.304479	0	0.256733	0.294528	0.256744	0.26267	0.173956	0.421178	0.0945333	0.295673	0.325229	0	0.423944	0.418501	0.409974	0.385356	0.334486	0.268013	0.130206	0.358419	0.197821	0.225228	0.278602	0	0.305617	0.255921	0.355434	0.447909	0.212704	0.281382	0.17864	0.140491	0.137921
PDZD9	0.00335344	0.00690362	0.0332782	0.0596969	0.0151063	0.0178839	0.0215074	0.0238193	0.0445927	0.00397898	0.00639252	0	0	0.0600863	0.00490465	0.0508593	0	0.0320955	0.0471678	0.0366103	0.0305196	0.0372018	0	0.0127933	0.00301295	0	0	0.0173433	0.0390566	0.0118653	0	0.147303	0.0141139	0.0262984	0	0.00380063	0.0450058	0.015411	0	0.0298515	0.0349965	0.0275645	0.0612554	0	0.00804453	0.0541719	0.0173753	0
MOSMO	0.497422	0.485884	0.198381	0.488999	0.381519	0.323706	0.328233	0.376316	0.229905	0.314036	0.277063	0.324183	0.744914	0.159914	0.374283	0.370809	0	0.377065	0.417177	0.351181	0.345915	0.203893	0.597443	0.124269	0.296738	0.463195	0	0.539918	0.476406	0.573836	0.544254	0.399491	0.357168	0.246734	0.41504	0.247937	0.289068	0.322471	0	0.533265	0.349393	0.393374	0.463547	0.787684	0.269374	0.320006	0.274175	0.545752
VWA3A	0.174147	0.0834339	0.15324	0.141144	0.132062	0.122282	0.197879	0.196357	0.126057	0.062907	0.0680377	0.153925	0.224382	0.163332	0.299759	0.17679	0	0.124832	0.131625	0.135056	0.126175	0.147838	0.275806	0.16309	0.101783	0.164814	0	0.116811	0.183235	0.202625	0.265649	0.233108	0.203342	0.0800883	0.118388	0.0640482	0.121083	0.243341	0	0.197391	0.158925	0.24665	0.287733	0.0852383	0.179948	0.322588	0.070022	0.137921
SDR42E2	0.0131651	0.0147342	0.0228834	0.0442372	0.0205622	0.00700182	0.021321	0.00445176	0.0116455	0.00747519	0.00428554	0.00934752	0.05934	0.0422475	0.0689641	0.0231468	0	0.0165853	0.014127	0.0375898	0.0149448	0.00717342	0	0.0168851	0.0166072	0	0	0	0.0274798	0.00873638	0.0259794	0.0228316	0.00915558	0.0164472	0.0168827	0.0201451	0.0116434	0.0263502	0	0.00932107	0.00824873	0	0.041494	0.0112878	0.00804453	0.0324839	0.0160294	0
EEF2K	0.340562	0.288697	0.231464	0.362837	0.251458	0.256807	0.292543	0.266478	0.195894	0.181104	0.196392	0.295996	0.394976	0.209407	0.307503	0.284752	0	0.236032	0.235675	0.307063	0.209169	0.133536	0.394021	0.136312	0.20875	0.33611	0	0.290442	0.400722	0.293579	0.448333	0.215869	0.297925	0.141244	0.238596	0.209378	0.203945	0.279729	0	0.305804	0.286378	0.298289	0.318218	0.314319	0.235344	0.202814	0.149703	0.398394
POLR3E	0.103354	0.103987	0.107019	0.19703	0.21405	0.108082	0.102856	0.147648	0.0997094	0.0707715	0.0946816	0.0959064	0.280997	0.114092	0.173083	0.0817465	0	0.114043	0.147782	0.0972135	0.11393	0.086278	0.0391653	0.118641	0.0498777	0.0555854	0	0.17107	0.239679	0.103147	0.174844	0.15936	0.0928731	0.0800955	0.0967211	0.0406465	0.0618511	0.104013	0	0.16939	0.12937	0.0676565	0.175315	0.0629445	0.0373073	0.120801	0.0821999	0
CDR2	0.528449	0.53291	0.293038	0.579371	0.430611	0.477379	0.474367	0.332052	0.29125	0.235426	0.236892	0.517075	1.01678	0.269067	0.390608	0.330548	0	0.310715	0.378456	0.396524	0.29698	0.240523	0.712379	0.267292	0.323472	0.483606	0	0.527205	0.528847	0.703209	0.659312	0.268449	0.338022	0.307507	0.573423	0.246625	0.307083	0.349328	0	0.463796	0.427113	0.691708	0.484834	0.778164	0.44765	0.233802	0.164347	0.494152
NPIPB5	0.325857	0.289784	0.22742	0.224359	0.260829	0.280867	0.304871	0.255828	0.164281	0.252171	0.187096	0.40335	0.500927	0.232347	0.313579	0.172745	0	0.19369	0.238718	0.238201	0.202841	0.14164	0.386533	0.113351	0.19497	0.403142	0	0.308483	0.269551	0.266215	0.298526	0.21914	0.217256	0.155681	0.301343	0.206804	0.182836	0.265563	0	0.311365	0.257994	0.37302	0.233842	0.309233	0.245213	0.271706	0.141034	0.126215
HS3ST2	0.349142	0.20552	0.16819	0.191263	0.343676	0.317437	0.321802	0.263915	0.112663	0.233324	0.1833	0.152556	0.197379	0.354766	0.237087	0.473813	0	0.442118	0.243153	0.39825	0.270269	0.301655	0.418258	0.309301	0.299373	0.169823	0	0.0467217	0.389701	0.25298	0.39328	0.262525	0.130772	0.212236	0.313302	0.479494	0.178352	0.318591	0	0.48093	0.303145	0.432381	0.15161	0.286708	0.395718	0.85108	0.378912	0.711778
USP31	0.365707	0.434658	0.274312	0.492394	0.376198	0.431525	0.338184	0.257345	0.220273	0.2338	0.229908	0.310399	0.416323	0.274176	0.360868	0.28769	0	0.281372	0.32576	0.328857	0.227343	0.214609	0.511897	0.0987286	0.296878	0.418243	0	0.505527	0.492458	0.466854	0.513711	0.230133	0.288969	0.217643	0.400885	0.177085	0.28521	0.345033	0	0.457494	0.277849	0.377047	0.398617	0.447853	0.372025	0.224345	0.149664	0.242526
SCNN1G	0.0101506	0.00508709	0	0.0144267	0	0.00600893	0	0.00374382	0	0	0	0	0	0	0	0.0072488	0	0	0	0	0.00283566	0.00184613	0	0	0	0	0	0	0.00848897	0	0	0.00872804	0	0	0	0	0	0	0	0	0	0	0.021748	0	0	0	0	0.0669896
SCNN1B	0.004984	0.00389439	0.00771066	0.0184455	0.0139853	0.00148217	0	0.00311566	0.00237942	0.0193373	0.00535964	0	0.0299508	0	0	0.0110608	0	0.00592333	0.00337777	0.00293012	0.0043052	0.000487582	0	0	0.00885246	0.00258436	0	0	0.0372192	0.00954119	0	0.0128208	0.000990088	0	0	0.00306145	0	0.0142354	0	0	0	0.0247249	0.00775947	0	0.00970977	0	0	0.101373
COG7	0.240724	0.307694	0.194453	0.312496	0.284524	0.214081	0.231805	0.242299	0.206217	0.191926	0.170218	0.281412	0.595116	0.221825	0.271669	0.223824	0	0.283403	0.239195	0.285787	0.194993	0.129843	0.192823	0.201543	0.18867	0.225374	0	0.430319	0.324382	0.309031	0.243853	0.231715	0.265493	0.218049	0.23805	0.231964	0.182107	0.277177	0	0.30888	0.294345	0.311202	0.287631	0.315484	0.227029	0.169794	0.179868	0.410528
GGA2	0.363257	0.316944	0.281002	0.46702	0.36949	0.430979	0.344688	0.289745	0.218421	0.262162	0.19711	0.402692	0.58371	0.297745	0.35127	0.299991	0	0.337844	0.274303	0.326882	0.251945	0.153017	0.563563	0.213091	0.335704	0.441212	0	0.46598	0.443158	0.534259	0.420605	0.278291	0.247465	0.145571	0.366359	0.15117	0.22183	0.333844	0	0.465266	0.339042	0.407343	0.388513	0.43477	0.278416	0.147302	0.152168	0.616042
EARS2	0.0981151	0.133714	0.101976	0.112379	0.10353	0.0646329	0.184657	0.120887	0.0934415	0.0748921	0.0675927	0.144599	0.289632	0.133775	0.16842	0.150623	0	0.129434	0.0874297	0.116487	0.0974128	0.0922527	0.0853362	0.0321277	0.0575581	0.0539928	0	0.0397488	0.0883136	0.0881573	0.0700319	0.113643	0.081455	0.0805626	0.116319	0.0927685	0.08276	0.0892664	0	0.118454	0.0657365	0.0988827	0.105741	0.131518	0.0813465	0.0729866	0.0416716	0.16161
UBFD1	0.131765	0.0743296	0.108128	0.113096	0.160323	0.174139	0.105401	0.140653	0.105773	0.0844407	0.0870755	0.0934855	0.147819	0.0689476	0.115639	0.179324	0	0.140082	0.154555	0.173899	0.177435	0.0895325	0.178682	0.0896771	0.108519	0.211424	0	0.11086	0.222503	0.100506	0.213416	0.23765	0.139372	0.0337657	0.0862617	0.069787	0.103953	0.111445	0	0.0712605	0.132729	0.0755555	0.180299	0.0258304	0.16827	0.0845096	0.0735263	0.161698
NDUFAB1	0.0451666	0.0894142	0.0676597	0.112342	0.0960356	0.0987615	0.163851	0.102468	0.0952284	0.0604796	0.0623148	0.120744	0.0564828	0.153829	0.0922971	0.0743434	0	0.0745439	0.13622	0.0597995	0.0925416	0.0721008	0	0.0690338	0.0865841	0.103384	0	0.108078	0.142425	0.0945994	0.214912	0.130237	0.105954	0.0883613	0.0339046	0.0499664	0.0881816	0.0475512	0	0.128239	0.0617695	0.112971	0.109053	0.0334794	0.0979311	0.0861678	0.0611406	0.124725
PALB2	0.0773568	0.0968984	0.0825399	0.0657105	0.0824914	0.0820436	0.0567081	0.0766731	0.0545047	0.0869874	0.053935	0.0796647	0	0.122815	0.0638017	0.0846934	0	0.102848	0.0843337	0.0410224	0.061602	0.0532826	0.160078	0.0313893	0.0674361	0.145289	0	0.154251	0.0949035	0.0598177	0.162368	0.102943	0.0929333	0.0411402	0.102521	0.0574941	0.0866982	0.0979059	0	0.0653056	0.0817795	0.136579	0.115233	0.0378334	0.0668267	0.0190665	0.0289351	0
DCTN5	0.269271	0.280046	0.212644	0.298396	0.257948	0.266429	0.292842	0.229615	0.217003	0.13176	0.188743	0.202087	0.30394	0.233433	0.17533	0.201712	0	0.233032	0.319246	0.238552	0.204757	0.165381	0.219394	0.141014	0.238335	0.253854	0	0.344655	0.298176	0.351832	0.29497	0.269641	0.235279	0.169836	0.242515	0.189438	0.216136	0.24981	0	0.257764	0.293907	0.319725	0.334539	0.315754	0.278397	0.174778	0.151656	0.278447
PLK1	0.0182223	0.040054	0.0301862	0.045964	0.0453636	0.0393036	0.0227621	0.0143769	0.0378596	0.00920013	0.0123951	0.0288	0.0952947	0.0177205	0.0133012	0.027798	0	0.0108029	0.0169409	0.0316834	0.0373085	0.0116247	0	0.00400923	0.018136	0.0303115	0	0.0503666	0.0250391	0.044228	0.00639302	0.0429186	0.0341686	0.00598991	0.0278307	0.0620212	0.0566588	0.0260046	0	0.0303244	0.0417528	0.0650624	0.0233855	0.0258304	0.0350091	0.0182553	0.00238511	0.101373
ERN2	0	0	0	0.00521007	0.00336405	0	0	0	0	0	0.00120795	0	0	0	0	0.00757774	0	0.00481019	0	0	0.00187495	0	0	0	0.00161731	0	0	0	0.00945865	0	0	0.00444263	0	0.0166375	0	0	0	0	0	0	0	0.0261721	0	0	0	0	0	0
CHP2	0	0	0	0	0	0.00444517	0	0.0124457	0	0	0	0	0	0	0	0.00301671	0	0	0	0	0	0.00127042	0	0	0	0	0	0	0	0	0	0	0	0	0	0	0	0	0	0	0	0	0	0	0	0	0	0
PRKCB	0.274715	0.26728	0.269463	0.384767	0.377754	0.243009	0.270462	0.191132	0.210577	0.166252	0.188296	0.159918	0.593382	0.18773	0.232435	0.19452	0	0.219452	0.277222	0.366467	0.285199	0.120848	0.750659	0.156231	0.246244	0.569941	0	0.541168	0.368651	0.547356	0.548148	0.141153	0.283738	0.340769	0.417245	0.110995	0.193602	0.2735	0	0.235475	0.344123	0.474803	0.407849	0.692509	0.42113	0.236491	0.192792	0.455789
CACNG3	0.523157	0.556143	0.273982	0.516885	0.455715	0.507407	0.359759	0.357022	0.254532	0.205924	0.286911	0.429728	0.971793	0.391407	0.291241	0.419624	0	0.307722	0.403699	0.429702	0.326904	0.214668	1.14296	0.189319	0.366366	0.583472	0	0.609963	0.42781	0.649059	0.636657	0.263299	0.365141	0.298715	0.619729	0.265458	0.288932	0.414539	0	0.455263	0.41309	0.562374	0.51381	0.580518	0.281435	0.200171	0.298945	1.11604
RBBP6	0.435067	0.325304	0.245447	0.370592	0.282591	0.313413	0.336799	0.307635	0.197317	0.208344	0.231493	0.346681	0.667736	0.34726	0.333458	0.204886	0	0.239142	0.275596	0.267368	0.227842	0.176816	0.456715	0.111453	0.286247	0.499938	0	0.566052	0.367549	0.422487	0.598681	0.322682	0.292724	0.240092	0.414635	0.186927	0.22222	0.300935	0	0.341853	0.238945	0.403009	0.324228	0.549589	0.226926	0.155704	0.122297	0.115082
TNRC6A	0.24857	0.214885	0.0945523	0.222204	0.122444	0.238392	0.160184	0.109421	0.0771393	0.152017	0.127744	0.245281	0.221274	0.0778044	0.114623	0.0994125	0	0.0843643	0.0881635	0.0980844	0.100942	0.0760327	0.136937	0.0555282	0.110894	0.14693	0	0.473064	0.168807	0.288281	0.359261	0.119557	0.110907	0.109837	0.291549	0.133412	0.0984432	0.130695	0	0.0988244	0.11996	0.262974	0.179071	0.395979	0.121921	0.0734691	0.0939873	0.288198
SLC5A11	0.0296242	0.0446949	0.0305338	0.0617877	0.0466216	0.0166539	0.0555028	0.00795268	0.0420041	0.00397898	0.0199805	0.00453678	0	0.0136051	0.0107138	0.00610153	0	0.0199238	0.019254	0.0193567	0.021352	0.014454	0	0.029017	0.022832	0.0881267	0	0.0250941	0.0371068	0.101027	0.0175739	0.00204872	0.0275451	0	0.0476524	0.00167507	0.0241007	0.0566157	0	0.0358953	0.0166857	0	0.0722191	0.0112878	0.0150225	0.00456002	0.0104149	0
ARHGAP17	0.218842	0.190184	0.172498	0.213906	0.222629	0.171569	0.202291	0.208426	0.173055	0.177582	0.159589	0.185716	0.0114775	0.225635	0.253268	0.269568	0	0.205369	0.192505	0.261968	0.184358	0.126822	0.319938	0.134238	0.15867	0.23677	0	0.334449	0.306002	0.233859	0.27584	0.200467	0.194027	0.174423	0.243332	0.18065	0.173551	0.256623	0	0.298853	0.14291	0.279806	0.318468	0.147308	0.183199	0.179995	0.0935195	0.23777
LCMT1	0.214286	0.286227	0.179496	0.307393	0.214518	0.203126	0.273678	0.242567	0.185075	0.127199	0.151418	0.266839	0.415556	0.276486	0.326878	0.27375	0	0.304347	0.311889	0.314187	0.203529	0.122874	0.448181	0.114563	0.203485	0.25844	0	0.213391	0.380257	0.302685	0.328644	0.254655	0.246529	0.132081	0.260305	0.226846	0.189295	0.220545	0	0.372294	0.269809	0.382494	0.342944	0.171474	0.237387	0.125731	0.183296	0.468227
AQP8	0.038618	0.0150633	0.0074728	0.0149465	0	0	0.00990801	0.00976008	0.0203791	0.00682428	0.00677825	0	0	0	0.0181009	0.0207038	0	0.0107365	0	0	0.0118731	0.0166761	0	0	0	0	0	0	0.011336	0.0106158	0	0.00945994	0.00240831	0	0.0121644	0.0153269	0.00275393	0.0184461	0	0.00588364	0.00486109	0	0	0	0	0.0324839	0.0277566	0
ZKSCAN2	0.040679	0.023111	0.0421274	0.0397721	0.0760627	0.0532764	0.0266082	0.0918598	0.0324246	0.027097	0.046012	0.0421269	0.114234	0.0505338	0.0211189	0.0355948	0	0.0522422	0.0408165	0.0501746	0.052567	0.0324919	0.0461972	0.0412446	0.0455502	0.0197096	0	0.0579187	0.0427188	0.0547246	0.0153233	0.132407	0.0263928	0.0147744	0.0231682	0.0661562	0.0297285	0.039708	0	0.0525432	0.0295543	0.016119	0.100396	0.011023	0.0551974	0	0.0213033	0.0966141
HS3ST4	0.324202	0.147792	0.0779833	0.116746	0.103127	0.154576	0.139957	0.137864	0.0857281	0.0741773	0.0793757	0.122331	0.548831	0.0931973	0.108758	0.109207	0	0.068159	0.118755	0.114621	0.0932817	0.0868519	0.348164	0.0508003	0.140327	0.182048	0	0.177931	0.145016	0.152358	0.245942	0.106217	0.089351	0.0364874	0.29739	0.051212	0.0933947	0.091423	0	0.260211	0.0824825	0.197454	0.144894	0.123791	0.100494	0.0532357	0.184059	0.16037
KDM8	0.0428498	0.00488833	0.0304976	0.051179	0.0281589	0.0347729	0.0380041	0.0408145	0.0295265	0.013321	0.0329792	0.0417503	0.0217376	0.112177	0.0573606	0.0355905	0	0.0261001	0.0377506	0.0266608	0.0388718	0.0486595	0.0907601	0.0189204	0.030096	0.0327299	0	0.0568685	0.0572921	0.0336554	0.0304285	0.0420107	0.0238216	0.0511374	0.00940933	0.0328774	0.0239354	0.0294024	0	0.0457982	0.0389695	0.0668654	0.0497033	0	0.0287906	0.00791808	0.0189856	0
NSMCE1	0.103649	0.0261189	0.0460352	0.0671184	0.08838	0.0292636	0.0499504	0.0594422	0.0627059	0.0424373	0.0511016	0.0300222	0.0299508	0.131786	0.0986851	0.109182	0	0.0430445	0.102942	0.170799	0.0710917	0.0466839	0.0117839	0.029002	0.0702226	0.152912	0	0.0998386	0.0436956	0.0287398	0.0461342	0.0762823	0.0541804	0.050336	0.0791308	0.0579241	0.0286891	0.0380599	0	0.0987218	0.134851	0.0460008	0.0278824	0.0266476	0.0439997	0.0075299	0.0680617	0
IL4R	0.0143975	0.00139674	0.00228134	0.00451888	0.00396227	0.00640522	0.014532	0	0.00632404	0	0.00750861	0.0174989	0.0496269	0	0.0134627	0.0199752	0	0	0.0126463	0.00313437	0	0.011961	0	0.0124265	0.00405406	0.0333896	0	0	0.00669973	0	0	0.00567813	0	0	0.00260098	0.00196282	0.00306504	0.00656447	0	0.00895766	0.0169672	0.0164519	0.0141	0	0.00424903	0.00260023	0.00761553	0.0498091
IL21R	0.0411728	0.00229269	0.0082818	0.00934123	0.00205866	0	0.00699686	0	0.000578306	0	0.00348299	0.0155477	0	0	0	0	0	0.0177097	0	0	0	0.00220157	0	0	0.00690292	0.00624397	0	0	0.0244393	0.00793312	0	0.0154753	0	0	0.0191916	0	0.0013536	0	0	0.00378541	0	0	0.0152088	0	0	0.00293656	0	0
GTF3C1	0.348717	0.316154	0.178208	0.24129	0.261192	0.285643	0.32099	0.212645	0.161423	0.136076	0.159512	0.233727	0.607283	0.150182	0.207319	0.213224	0	0.214617	0.222676	0.29246	0.211813	0.150756	0.28839	0.100721	0.266496	0.281994	0	0.179019	0.273286	0.372201	0.401416	0.220654	0.260377	0.140297	0.212235	0.162685	0.212734	0.254936	0	0.26397	0.204991	0.357042	0.320019	0.304192	0.165432	0.176018	0.139196	0.358953
KIAA0556	0.301027	0.233859	0.203269	0.283479	0.242765	0.154714	0.175205	0.207297	0.196959	0.177325	0.14254	0.352616	0.312668	0.305888	0.30058	0.23438	0	0.275936	0.169681	0.297794	0.196334	0.137063	0.334516	0.136494	0.14599	0.334662	0	0.27847	0.247957	0.191358	0.347745	0.189077	0.247818	0.110598	0.274237	0.166448	0.175967	0.216519	0	0.281918	0.275449	0.15323	0.24431	0.232559	0.178046	0.292697	0.152841	0.241988
GSG1L	0.0159465	0.0110418	0.039057	0.0622748	0.064937	0.031271	0.0329826	0.00888476	0.0348039	0.00132942	0.0141732	0.014571	0.0863679	0.0239768	0.044962	0.0482473	0	0.0241009	0.0184896	0.0704287	0.0359328	0.0340894	0.0462183	0.00419207	0.0320701	0.0410282	0	0.0293377	0.0442177	0.0250995	0.0845266	0.0225255	0.0304765	0	0.0220062	0.0244645	0.0164335	0.0291068	0	0.108267	0.0506962	0.00867739	0.0305346	0	0.00820376	0.119884	0.0185079	0
XPO6	0.25355	0.312845	0.238514	0.373624	0.22138	0.309807	0.231814	0.258837	0.195174	0.110104	0.194911	0.187618	0.400492	0.169473	0.32052	0.242147	0	0.250449	0.257588	0.273961	0.243527	0.174009	0.287944	0.130403	0.266419	0.332918	0	0.408974	0.376311	0.310164	0.33443	0.310394	0.279295	0.146339	0.26733	0.17391	0.238861	0.297396	0	0.322039	0.280458	0.35353	0.304207	0.377226	0.247116	0.205517	0.181555	0.14163
SBK1	0.0711742	0.143113	0.0978356	0.121116	0.139726	0.0948502	0.0967286	0.0676463	0.0943078	0.083543	0.0536957	0.0934432	0.127301	0.122344	0.290046	0.112092	0	0.121709	0.100305	0.127613	0.104094	0.0602179	0.284198	0.134826	0.119821	0.170378	0	0.0693848	0.107822	0.0527456	0.187001	0.0901128	0.0990609	0.00973323	0.114385	0.0871817	0.103132	0.0962923	0	0.1462	0.157945	0.0259203	0.0713396	0.073288	0.121315	0.138294	0.0926508	0.138284
NPIPB6	0.00132681	0.0200214	0.0119023	0.0104756	0.0039735	0.0150883	0.0696116	0.00183963	0.0089499	0.00707414	0.0189392	0.0194864	0.0559943	0.0163126	0.0303631	0.0120706	0	0	0.0162625	0	0.00385355	0.0160615	0	0.00419207	0	0.00639073	0	0.0294364	0.00676911	0.0183462	0.0679	0.0394202	0.0252912	0.00627708	0	0.00606136	0.0337556	0.042394	0	0	0.0122979	0.0369683	0.0090798	0.0441372	0.00418854	0	0.00238511	0.105106
EIF3CL	0.00921358	0.00305763	0.00413189	0.0101705	0.026237	0.0161148	0.00646394	0.00473244	0.00580365	0.0135182	0.00428815	0	0.100362	0.0136051	0.0220336	0.0224727	0	0.0135211	0	0.0064688	0.0068771	0.00515554	0	0	0	0.0156312	0	0	0.0198413	0	0	0.0209722	0.00223596	0	0	0.00775716	0.00106409	0.00596179	0	0.00450948	0.00936171	0	0.0068991	0	0	0	0.00475965	0
AC138894.1	0.0437562	0.00891211	0.0220653	0.0263835	0.0302644	0.0168786	0.0301097	0.0219274	0.00769784	0.0330022	0.0148973	0.00822042	0	0	0.00339246	0.0166026	0	0.0290936	0.0337041	0.0311293	0.0128588	0.0126195	0.0117839	0.00687717	0.0366953	0.0528864	0	0.0112289	0.0374995	0.0664825	0.0929429	0.0117804	0.0277655	0.0247481	0.0283337	0.0253798	0.0282215	0.0200108	0	0.0229786	0.0168324	0.0221212	0.0193834	0.0724246	0.0504923	0.0224753	0.0028574	0
CLN3	0	0	0	0	0	0	0	0	0	0	0	0	0	0	0	0	0	0	0	0	0	0	0	0	0	0	0	0	0	0.00734246	0	0	0.000949717	0	0	0	0	0	0	0	0	0	0	0	0	0	0	0
APOBR	0	0	0	0.00299132	0	0	0	0	0	0	0	0	0	0	0	0	0	0	0	0	0	0	0	0	0	0	0	0	0	0	0	0	0	0	0	0	0	0	0	0	0	0	0	0	0	0	0	0
IL27	0.00302925	0.0065983	0.012637	0.0124982	0	0	0.00852059	0.00277246	0.0221023	0	0.00070255	0.00128016	0	0	0.00712934	0	0	0.00884437	0.00407727	0	0.011976	0.0101913	0	0.0136821	0.00667368	0	0	0	0.00691907	0.0102785	0	0	0.00412572	0.00445116	0	0.00895313	0.0128818	0	0	0.00984065	0.00219726	0	0.0166139	0	0	0	0.0129863	0
NUPR1	0.0130227	0.0194203	0.0194123	0.0179985	0.0326014	0	0.0117611	0	0	0	0.00308757	0.0099151	0	0	0.00358315	0.0168266	0	0.00308162	0.00773155	0	0	0.00193286	0	0	0	0	0	0	0	0.0175392	0.0246274	0.0085735	0.00897175	0.00598991	0	0.00430954	0	0.00583518	0	0.0160692	0	0	0.0245806	0	0	0	0	0
SGF29	0.110214	0.0819811	0.0659411	0.221325	0.0974421	0.0802563	0.0565961	0.0997487	0.0750148	0.0706704	0.0493899	0.0956884	0	0.127336	0.102727	0.0823038	0	0.100613	0.0873261	0.0929169	0.0573914	0.0625875	0.0581521	0.0442705	0.0474568	0.0786668	0	0.146328	0.0660963	0.0971849	0.08641	0.184011	0.0716492	0.088025	0.0110577	0.0897321	0.0857758	0.128664	0	0.063818	0.087126	0.0268064	0.112867	0.0970964	0.102923	0.100048	0.0828908	0
SULT1A2	0.121329	0.0129524	0.0197982	0.0426069	0.0281934	0.0224551	0.0431522	0.0632402	0.0260593	0.00998788	0.0222542	0.0708104	0	0.021814	0.0400007	0.0198917	0	0.0262229	0.0146656	0.0590625	0.0143307	0.010302	0	0.00400923	0.0312856	0.00341527	0	0.0123818	0.0214497	0.0849237	0.0302092	0.0441959	0.0604918	0.0399169	0.0709089	0.0457584	0.0224034	0.028797	0	0.132066	0.0180768	0.108498	0.0816202	0.0516067	0.0330373	0.0791395	0.00347087	0
SULT1A1	0.320691	0.332254	0.232242	0.297993	0.318799	0.256133	0.267204	0.19946	0.210904	0.166411	0.187483	0.247776	0.506003	0.260728	0.368999	0.296303	0	0.293574	0.262575	0.312776	0.296656	0.182772	0.520567	0.128367	0.194972	0.286987	0	0.241233	0.293014	0.26661	0.385772	0.248195	0.279229	0.160634	0.23031	0.133084	0.247752	0.221152	0	0.273178	0.411003	0.262746	0.397205	0.128212	0.202426	0.182041	0.096846	0.18512
NPIPB8	0	0.0180105	0.00108147	0.00444078	0	0	0	0	0	0	0.00722438	0	0	0	0	0.00364429	0	0	0.00437207	0	0.00469918	0.00416729	0	0	0	0	0	0	0.00682514	0	0	0	0.00189598	0	0	0	0.00633795	0	0	0	0	0	0	0	0.00233683	0	0	0
EIF3C	0.00710894	0	0.00121376	0.0163598	0.014448	0	0.0136248	0.00453334	0.00357527	0	0.00449733	0	0.084719	0	0.0164309	0.0138052	0	0.0177948	0.00632138	0.00426428	0.00585205	0.0106212	0	0.00925256	0.00328334	0	0	0	0	0	0.0253681	0.00482863	0.0068419	0.00563623	0	0.00849808	0.00718415	0.00328857	0	0	0	0	0.00212408	0	0.0052359	0	0.00810088	0
NPIPB9	0	0	0.0031394	0.00464416	0.00229769	0	0.00426251	0	0	0.00637946	0.00343513	0	0	0	0	0	0	0.0085661	0	0	0	0.0023235	0	0	0.00406841	0.00507854	0	0	0.00565135	0	0	0.0117	0	0	0	0	0.00313252	0.00165235	0	0	0	0	0.0232833	0	0	0	0	0
ATXN2L	0.221845	0.206515	0.208109	0.235148	0.242647	0.166034	0.36393	0.25393	0.1815	0.128153	0.143034	0.12053	0.499316	0.228417	0.358729	0.288447	0	0.323342	0.243656	0.229284	0.220748	0.157679	0.198179	0.132126	0.156115	0.104857	0	0.253898	0.255269	0.280009	0.480343	0.293121	0.227534	0.0767359	0.157693	0.103114	0.206007	0.24098	0	0.216568	0.245181	0.181422	0.350618	0.275451	0.229808	0.167114	0.145336	0.112313
TUFM	0.081343	0.0815127	0.106927	0.167396	0.134346	0.125039	0.174395	0.183747	0.157045	0.0327529	0.0875653	0.0961367	0.217399	0.182389	0.160786	0.149108	0	0.184076	0.199773	0.173314	0.169811	0.0960782	0.0418023	0.082935	0.160485	0.0955029	0	0.304847	0.192636	0.131905	0.202916	0.220964	0.09372	0.0310317	0.0295128	0.064223	0.158133	0.125726	0	0.167972	0.155998	0.0682276	0.262237	0.110394	0.14362	0.0796527	0.040489	0.242495
SH2B1	0.276529	0.256588	0.231253	0.332793	0.255146	0.231635	0.24847	0.26255	0.177246	0.137506	0.127264	0.309239	0.467284	0.253786	0.26354	0.272651	0	0.3011	0.249238	0.278703	0.236869	0.131637	0.517734	0.159368	0.181144	0.206696	0	0.358816	0.217315	0.369425	0.470418	0.173418	0.197124	0.178669	0.27228	0.139731	0.17838	0.247307	0	0.265312	0.235623	0.212886	0.365878	0.189822	0.247824	0.186825	0.131027	0.0982342
ATP2A1	0	0.012291	0.0391889	0.0693668	0.014568	0.00767657	0.0258518	0.0168315	0.0385798	0.0251032	0.0102565	0.0190395	0.031477	0.00751839	0.0371179	0.0624304	0	0.0678326	0.0192088	0.0125232	0.0181193	0.0106593	0	0.0270436	0.0113344	0.0127846	0	0	0.026422	0.0381313	0.0548797	0.0296153	0.0312305	0	0.00923547	0.00124909	0.0535312	0.05134	0	0.0261084	0.0114418	0.0109968	0.0675161	0.010349	0.0152562	0.0777103	0.0103393	0
RABEP2	0.0464256	0.0925564	0.0882488	0.112806	0.0858293	0.088215	0.0329723	0.0347194	0.0930901	0.0331504	0.0609266	0.0309676	0.0945787	0.136725	0.11638	0.134496	0	0.101182	0.0998914	0.0769501	0.0822244	0.0649948	0.204252	0.0504736	0.0537102	0.0592389	0	0.0480215	0.0673188	0.0975135	0.144037	0.113687	0.0842983	0.0441541	0.0755878	0.109391	0.0722512	0.0477959	0	0.074113	0.106635	0	0.120105	0.033803	0.0935039	0.0989975	0.0414793	0.0966141
CD19	0.00335344	0	0	0	0	0	0	0	0.00193842	0	0	0.0102956	0	0	0	0	0	0	0	0	0	0	0	0	0	0	0	0	0	0	0	0	0	0	0	0	0	0	0	0	0	0	0	0	0	0	0	0
NFATC2IP	0.238329	0.252277	0.204405	0.35549	0.3515	0.280771	0.227118	0.2388	0.208997	0.157117	0.222121	0.261113	0.866147	0.211307	0.310779	0.286624	0	0.309365	0.311606	0.240322	0.270732	0.171533	0.318577	0.0918962	0.257717	0.253491	0	0.405994	0.307267	0.398139	0.431458	0.307596	0.226099	0.181258	0.325312	0.174747	0.175166	0.2535	0	0.265768	0.207784	0.273738	0.33695	0.170206	0.191132	0.155801	0.206068	0.119919
SPNS1	0.152381	0.120117	0.0844274	0.144726	0.170566	0.0546377	0.113834	0.107443	0.0910738	0.0404027	0.0481338	0.0864919	0.244675	0.149915	0.0946158	0.121254	0	0.112866	0.101763	0.134789	0.11661	0.0740563	0.031034	0.0562808	0.0804384	0.120875	0	0.14799	0.0892245	0.190439	0.167142	0.163102	0.0880095	0.0583017	0.095632	0.0530435	0.099259	0.0734715	0	0.135156	0.0585896	0.0518237	0.173826	0.0144003	0.0938259	0.0763156	0.0763307	0.252494
LAT	0.0626651	0.119104	0.0391789	0.0535791	0.0778406	0.0741905	0.0796463	0.05914	0.0391992	0.0292095	0.0301828	0.0265583	0.195923	0.0292207	0.109466	0.0674579	0	0.0453604	0.0305384	0.0526543	0.0378519	0.0367912	0	0.0124582	0.0773055	0.0518716	0	0.0451123	0.057985	0.0796869	0.0948773	0.0390018	0.0856299	0	0.0476366	0.0606249	0.0473945	0.0752556	0	0.0153781	0.0433247	0.100769	0.0383764	0.189965	0.0769859	0.0218611	0.0144228	0
NPIPB11	0.0283588	0.00419224	0.0170189	0.014573	0.00358678	0.0120588	0.0313774	0.0342513	0.0205822	0.0146504	0.0215256	0.0294884	0.103812	0.0128535	0.0425404	0.063693	0	0.0537918	0.023366	0.0168904	0.0290599	0.0233197	0.0412174	0.0201171	0.0115723	0.0251643	0	0.0198127	0.0711002	0.0531007	0.0481457	0.0259186	0.0363396	0	0.032046	0.0401687	0.0284004	0.0352796	0	0.0275496	0.0129935	0.0338326	0.066309	0	0.036591	0.164455	0.0262458	0
BOLA2	0.00459162	0.00646155	0.000766206	0.00110931	0.00283953	0	0.00950606	0	0.00217118	0	0.00794421	0	0	0	0	0	0	0	0.00553406	0	0	0.000805751	0	0	0	0.00994988	0	0	0.0170475	0.00728652	0	0.00673622	0	0	0.00612996	0	0	0.00240646	0	0	0.0037765	0	0	0	0	0	0.0083311	0
SLX1B	0	0	0	0.00210526	0	0	0	0.0023336	0	0	0	0	0	0	0	0	0	0	0	0	0.0010478	0	0	0	0	0	0	0	0	0	0	0.00940928	0.00622691	0	0	0	0	0	0	0	0	0	0	0	0	0	0	0
SULT1A4	0	0.0125726	0.000444589	0.00552819	0	0.00408011	0	0	0.0052668	0	0	0	0	0	0	0	0	0	0	0.0076776	0	0	0	0	0	0.0519917	0	0	0	0	0.0153558	0	0	0.0153979	0	0	0	0.0118542	0	0	0.0149951	0	0	0	0	0	0	0
NPIPB12	0.00990078	0	0.021359	0.0292444	0.0193703	0.00286255	0.00439625	0.0239722	0.0185849	0	0.016493	0.0243155	0	0	0.00996145	0.0416902	0	0.0174751	0.0352968	0.00880804	0.0215329	0.0223694	0	0.009432	0.0258398	0.11564	0	0	0.0174337	0.00637655	0.0435942	0.0158038	0.00946749	0	0	0.0207598	0.00675531	0.0103837	0	0.0126527	0.0117956	0	0.0174145	0	0.0049776	0.009479	0.0125374	0
QPRT	0	0	0.00154983	0.00359384	0	0.00399818	0.00638426	0.000937541	0.00300717	0	0.00111708	0	0.0114775	0	0	0	0	0.00357221	0	0	0	0.00431797	0	0	0	0.00275132	0	0	0.0264685	0.00858407	0.115911	0	0.0113922	0	0	0.0062956	0.00916466	0	0	0	0	0	0	0	0	0	0	0
KIF22	0.0576926	0.0973758	0.0358748	0.0531417	0.0584293	0.0686098	0.121286	0.0420343	0.0614698	0.00387245	0.0546295	0.0176615	0	0.0408611	0.061926	0.0588732	0	0.0360287	0.101967	0.0696977	0.0657142	0.0550055	0.170783	0.0416854	0.0315256	0.0628219	0	0.0275158	0.0999978	0.0828863	0.0897641	0.0658372	0.0530007	0.016992	0.0471213	0.0644114	0.0426215	0.107029	0	0.0626532	0.066236	0.140253	0.114304	0.113574	0.0391169	0.008785	0.042362	0
MAZ	0.0859902	0.159689	0.08022	0.17841	0.104752	0.177908	0.19727	0.104065	0.110888	0.0522454	0.0945586	0.0330407	0.159577	0.185723	0.139253	0.171676	0	0.110605	0.168311	0.143533	0.136114	0.0681656	0.0772206	0.101587	0.136452	0.103404	0	0.112762	0.118508	0.104937	0.255063	0.180598	0.110803	0.0632675	0.0534009	0.0215127	0.105298	0.156629	0	0.134357	0.0992871	0.175185	0.124498	0.321325	0.1736	0.0784511	0.107142	0.109116
PRRT2	0	0	0	0	0	0	0	0	0	0	0	0	0	0	0	0	0	0	0	0	0	0.0013487	0	0	0	0	0	0	0	0	0	0	0.000620812	0	0	0	0	0	0	0	0	0	0.00942205	0	0	0	0	0
MVP	0.0899761	0.0605847	0.0399226	0.0520276	0.0157146	0.0350693	0.0994938	0.0135099	0.0537387	0.0114991	0.0203332	0.030856	0.0307088	0.0612418	0.0553681	0.0392533	0	0.0530894	0.0525307	0.0628874	0.02445	0.0622133	0.170448	0.0089705	0.0402559	0.0284078	0	0.0773418	0.123014	0.0632751	0.0588504	0.149332	0.0689511	0.022762	0.0632189	0.0404076	0.0343598	0.0171504	0	0.0339333	0.0407588	0.147087	0.111247	0.0547026	0.0597976	0.0693629	0.0265434	0.112313
CDIPT	0.0964901	0.148779	0.0743695	0.180858	0.115467	0.188693	0.136289	0.109572	0.124377	0.0405395	0.0952176	0.0994856	0.229366	0.180781	0.137342	0.094985	0	0.117345	0.199171	0.112063	0.108889	0.06093	0.102266	0.0956525	0.12849	0.125624	0	0.127593	0.165711	0.0986928	0.185727	0.203501	0.0890607	0.0454353	0.148861	0.0352227	0.151513	0.138033	0	0.110802	0.105686	0.0338827	0.146643	0.219026	0.113348	0.11203	0.0581044	0.0393032
SEZ6L2	0.329343	0.402517	0.369778	0.533031	0.38	0.383333	0.389695	0.294946	0.241663	0.211957	0.240512	0.394076	0.781409	0.321374	0.393172	0.268073	0	0.386244	0.433223	0.343572	0.370053	0.255372	0.515497	0.145768	0.325634	0.381164	0	0.517999	0.61556	0.412748	0.55689	0.361622	0.268406	0.2183	0.3272	0.199456	0.266475	0.324893	0	0.321591	0.309581	0.257398	0.591522	0.670921	0.376263	0.192118	0.141195	0.24192
ASPHD1	0.221974	0.233565	0.190753	0.236241	0.201587	0.1121	0.252308	0.174827	0.163324	0.079328	0.118249	0.136148	0.461562	0.256025	0.288134	0.258725	0	0.169454	0.257649	0.159376	0.218201	0.103205	0.135335	0.157494	0.12274	0.141558	0	0.159488	0.243201	0.142973	0.193829	0.1628	0.165221	0.22237	0.0862687	0.0964917	0.160629	0.194938	0	0.214455	0.222346	0.0885408	0.247796	0.121688	0.157246	0.173121	0.131099	0.13457
KCTD13	0.11148	0.179132	0.136559	0.210561	0.176824	0.12644	0.111613	0.104052	0.104396	0.0999637	0.085305	0.175747	0.295168	0.143587	0.117724	0.233742	0	0.108853	0.17125	0.145159	0.12963	0.0858698	0.129084	0.0873335	0.116557	0.138478	0	0.0612728	0.148209	0.125403	0.166554	0.124531	0.157466	0.118741	0.114218	0.120579	0.128182	0.129443	0	0.100816	0.181403	0.0763477	0.195343	0.153606	0.110596	0.0387505	0.0869573	0.112313
TMEM219	0.0149774	0.0682738	0.0640465	0.115147	0.0853823	0.0967901	0.113328	0.0813502	0.0699545	0.0336505	0.0347625	0.0110967	0.126828	0.110501	0.0840719	0.102679	0	0.0740305	0.135711	0.0613167	0.0700473	0.0527277	0.031034	0.0790479	0.047568	0.0466977	0	0.0531419	0.100278	0.0654705	0.100236	0.0793198	0.0632638	0.0783725	0.0194701	0.0807467	0.0956662	0.0685277	0	0.0878663	0.0625827	0.0161496	0.190584	0.0661789	0.0784714	0.0340096	0.0540011	0.101373
TAOK2	0.0700463	0.0950158	0.0966868	0.0919055	0.0876263	0.167584	0.10723	0.146865	0.0741779	0.0662374	0.0836951	0.112659	0.212988	0.0863638	0.121135	0.0695213	0	0.0381607	0.103691	0.12797	0.0990935	0.0451814	0.0733029	0.037343	0.0971728	0.0540103	0	0.0899212	0.0659115	0.0853805	0.193336	0.0794941	0.102052	0.0540706	0.150268	0.0421258	0.111073	0.177854	0	0.103556	0.146081	0.0705952	0.0918632	0.202732	0.175788	0.0688065	0.0637288	0.0393032
HIRIP3	0.0282151	0.0532634	0.0174876	0.0452703	0.0130639	0.0436543	0.0902066	0.0269976	0.0322254	0.0175647	0.038082	0.00601159	0.172049	0.0451078	0.0132133	0.0167521	0	0.0428479	0.0767084	0.0199287	0.0595122	0.0184413	0	0.0443646	0.0394337	0.00995002	0	0.00626714	0.0268346	0.0212593	0.0521749	0.0370697	0.0155216	0.0260795	0.0675696	0.0044385	0.0311706	0.0368497	0	0.0554639	0.0507078	0.0109968	0.0338755	0.0942076	0.033328	0	0.0321837	0
INO80E	0.070085	0.0927	0.0341813	0.0664352	0.0631014	0.0723549	0.0600667	0.104896	0.0544135	0.0345477	0.0654255	0.0430297	0.128715	0.0833686	0.0360977	0.0273606	0	0.0443708	0.0836654	0.0414329	0.084368	0.0610516	0	0.0543338	0.0850024	0.0655016	0	0.0451113	0.0990189	0.0645728	0.204731	0.0512004	0.0742695	0.0176313	0.00260098	0.0545422	0.0694145	0.0933298	0	0.0685446	0.0451386	0.016119	0.112354	0.160753	0.0885408	0.0361091	0.0263075	0.0966141
DOC2A	0.099544	0.138797	0.0861919	0.155426	0.196018	0.14859	0.224203	0.122636	0.0997918	0.0843084	0.102905	0.0789958	0.128842	0.176422	0.140237	0.114174	0	0.110732	0.169153	0.119338	0.152533	0.063638	0.0883857	0.0790649	0.145195	0.0744817	0	0.0883366	0.153049	0.140585	0.302312	0.138919	0.120727	0.0874197	0.0311639	0.0936978	0.151959	0.159496	0	0.127699	0.0531855	0.0765762	0.203906	0.173217	0.0893368	0.127059	0.0638246	0.156843
C16orf92	0	0	0.00196257	0.0165629	0.00193345	0	0	0.0147199	0.00192517	0	0.000448253	0	0	0	0	0.00673659	0	0	0	0	0	0.00378705	0	0	0	0.00302044	0	0.0148391	0	0.0155243	0	0.00957605	0	0	0	0	0	0	0	0.0100785	0	0	0	0	0	0	0	0
AC093512.2	0.00204234	0.0595602	0.0190602	0.00783717	0.0102076	0.0325612	0.00363196	0.044786	0.0217856	0.00707414	0.0134119	0.0136614	0	0.0261587	0.0297189	0.0759064	0	0.0273401	0.0248239	0.0187479	0.00819614	0.0234494	0	0.0214195	0	0.0092674	0	0	0.0357384	0.0213183	0.056638	0.0495762	0.0129566	0.00443633	0	0.0129107	0.00426024	0.0103174	0	0.0136658	0.0218943	0.0367248	0.0283934	0	0	0.0494453	0	0
PPP4C	0.050034	0.0775008	0.0556874	0.0785703	0.0507992	0.0626403	0.123911	0.0548151	0.0597514	0.0206963	0.0515014	0.0281201	0	0.05274	0.0435252	0.0514325	0	0.0612263	0.0545167	0.0874345	0.0675436	0.0337867	0	0.0514135	0.0610847	0.0240916	0	0.0795119	0.104577	0.0706223	0.0663308	0.108086	0.0649867	0.0305511	0.0498236	0.0408088	0.100126	0.0797216	0	0.155822	0.0538645	0.0380744	0.154664	0.0989238	0.0740012	0.0350737	0.0259961	0.242495
TBX6	0	0.008291	0.00319166	0	0	0	0	0	0	0	0.00201494	0	0	0.017446	0	0	0	0	0	0.0254697	0	0	0	0	0	0	0	0	0.0142273	0	0	0	0.0110681	0	0.0107025	0.013815	0.00584484	0.00426423	0	0	0	0	0	0	0	0	0	0
YPEL3	0.251125	0.234547	0.241796	0.343116	0.333476	0.367753	0.489693	0.346913	0.233836	0.147322	0.221675	0.118099	0.462305	0.353113	0.291476	0.30228	0	0.218781	0.318957	0.248408	0.25009	0.182226	0.379865	0.125492	0.287977	0.272958	0	0.427831	0.470374	0.392819	0.564883	0.272543	0.25662	0.151754	0.213678	0.121718	0.270909	0.316095	0	0.336794	0.209443	0.403974	0.443224	0.303213	0.290682	0.239215	0.0747106	0.233811
GDPD3	0.0133844	0.00135719	0.0125745	0.016619	0	0.0352903	0.0280981	0.0173068	0.00402466	0	0.00153744	0.0094101	0.0690722	0	0.013719	0	0	0	0.0085339	0.00648242	0.00658675	0.003071	0	0.00264431	0	0	0	0.00404242	0.0145391	0.0525325	0.0382559	0.00589043	0.0166528	0.0136683	0	0.0016666	0.0129674	0.00395269	0	0	0	0.016119	0.0165945	0.0477899	0.0121067	0	0.00569196	0.101373
MAPK3	0.125504	0.10502	0.0865905	0.113825	0.105544	0.120199	0.185825	0.163435	0.084602	0.0473154	0.0918514	0.105986	0.0400549	0.1851	0.108822	0.0529899	0	0.065456	0.196901	0.138734	0.101905	0.115904	0.101482	0.0493364	0.170927	0.1657	0	0.155323	0.182556	0.0997341	0.202184	0.175339	0.126107	0.0508461	0.106814	0.121462	0.136652	0.156217	0	0.134883	0.0626267	0.0584287	0.188482	0.150522	0.1305	0.0891561	0.0236233	0
CORO1A	0.0729168	0.0461594	0.0419264	0.0540207	0.0785611	0.0915453	0.0653387	0.0215329	0.0615235	0.00783049	0.0418958	0.0228346	0.113916	0.138143	0.0684754	0.0752881	0	0.0469876	0.0642276	0.0472112	0.0906944	0.0310411	0.0343665	0.0394734	0.0475257	0.0688108	0	0.0147529	0.0491056	0.10658	0.0363546	0.0532843	0.0474322	0.00689438	0.0284758	0.0114186	0.035209	0.0300534	0	0.056752	0.0492172	0	0.0458843	0.0231709	0.0933544	0.0486623	0.0452284	0.105106
SLX1A	0	0	0	0	0	0	0	0	0	0	0.00217001	0	0	0	0	0	0	0.00361832	0	0	0.00729704	0	0	0	0	0	0	0	0	0	0	0	0	0	0	0.00218265	0.00341495	0	0	0.00522922	0	0	0	0	0	0	0	0
SULT1A3	0.00100818	0.00373096	0.0036558	0.00333306	0.0148049	0.00717193	0.0150211	0.0279746	0.00664281	0	0.00207886	0	0	0	0	0.00573633	0	0	0.00766348	0	0.00326193	0.00139327	0	0.0106667	0	0	0	0	0.0140694	0.00315659	0.00463553	0.0399896	0.00358161	0	0	0.00818999	0.00320154	0.00485545	0	0.00565279	0	0.0252546	0.00797469	0.00835831	0.0231169	0	0	0
NPIPB13	0.0738057	0.0700759	0.100473	0.0552091	0.0550212	0.061915	0.071138	0.11659	0.0617129	0.0618829	0.0451532	0.0990569	0.152208	0.105661	0.188414	0.0210124	0	0.0803936	0.0597593	0.0621042	0.0511375	0.0486689	0.209549	0.0787842	0.0623256	0.0729716	0	0.0626899	0.0568224	0.0688551	0.0917221	0.0778011	0.0755	0.0665383	0.13344	0.0758774	0.0586641	0.0983524	0	0.0584474	0.0957212	0.122299	0.119096	0.0315414	0.100305	0.105784	0.0163858	0.124725
CD2BP2	0.149194	0.0410882	0.0580957	0.0838287	0.0674406	0.137526	0.113317	0.111517	0.0490677	0.0519084	0.0694999	0.0606926	0.0415466	0.146377	0.0904695	0.0638421	0	0.0771986	0.141753	0.0687078	0.0846041	0.0513851	0.0824999	0.0449187	0.0938238	0.0182716	0	0.171471	0.0789174	0.0881668	0.142738	0.171664	0.105138	0.0133948	0.0506074	0.0382646	0.0603988	0.0505496	0	0.0882738	0.0502582	0.133642	0.0832035	0.092168	0.118436	0.0158724	0.0711729	0.109116
TBC1D10B	0.10585	0.129704	0.104992	0.11406	0.0959626	0.108991	0.126364	0.107499	0.0672733	0.0260946	0.0829149	0.0324101	0.242898	0.0866563	0.0637817	0.0974264	0	0.032241	0.115983	0.0632113	0.0586191	0.0788136	0.156835	0.0525581	0.0718514	0.0797437	0	0.0756421	0.121672	0.0754739	0.180846	0.0931888	0.0970893	0.0882615	0.0226563	0.0784642	0.0769551	0.0542463	0	0.0766981	0.070128	0.0441064	0.133412	0.0254295	0.0842875	0.0597376	0.036144	0
MYLPF	0.012524	0.015941	0.00767036	0.0161489	0.0118674	0	0.0486216	0.0410867	0.0168615	0.00271286	0.00224145	0	0	0.017446	0.0362606	0	0	0.0141078	0.00888739	0.0192378	0.00923731	0.00402647	0	0.0299356	0.00637192	0.102712	0	0.0764267	0.0100878	0.0203177	0.0645248	0.0300938	0.0307265	0	0	0.00563781	0.00227876	0.0316562	0	0.00772881	0	0	0.0131428	0.0864877	0.0208398	0.00260023	0.004571	0
ZNF48	0.0630469	0.0161035	0.0483982	0.0695267	0.0259803	0.0295047	0.0699401	0.0867604	0.033846	0.0315081	0.0313501	0.0559217	0	0.0451328	0.0978044	0.0449642	0	0.0838354	0.0977499	0.121001	0.0427893	0.0544658	0.0424376	0.0368531	0.028366	0.136483	0	0.0388819	0.0622862	0.0411351	0.0600034	0.0702546	0.0440717	0.0152661	0.0876596	0.0326158	0.0425987	0.0626144	0	0.133777	0.0335802	0.0524375	0.111513	0.0243185	0.0460366	0.063905	0.046984	0.124725
ZNF771	0.11518	0.0426163	0.0992618	0.0979661	0.0740822	0.0654429	0.16026	0.108136	0.0676382	0.0824304	0.0615532	0.0552122	0.11051	0.0820478	0.047681	0.0861779	0	0.136716	0.108375	0.0790041	0.0937007	0.0728822	0.0663281	0.104767	0.0842893	0.0562807	0	0.0993813	0.122357	0.0983829	0.129642	0.159249	0.0942313	0.0881953	0.0342269	0.105644	0.124268	0.102183	0	0.209107	0.0344163	0.0630306	0.121887	0.269429	0.0926838	0.0735575	0.0654623	0.0904213
DCTPP1	0.012077	0.0200498	0.0271466	0.05229	0.05173	0.0395264	0.0775278	0.0532373	0.0153572	0.00851453	0.0154326	0	0.083765	0.0753342	0.0220972	0.0347104	0	0.0190737	0.0664557	0.0385182	0.0368616	0.0324627	0	0.0158221	0.0272814	0	0	0.0112857	0.0609298	0.00652167	0.00770516	0.029161	0.0242926	0.0176267	0	0.00537543	0.0303729	0.0140751	0	0.0263512	0.0339508	0	0.0286302	0	0.0289994	0.0185546	0.00234678	0
SEPHS2	0.0212618	0.0184881	0.0483266	0.0562452	0.0314214	0.127685	0.0699126	0.0482518	0.0383354	0.0157337	0.0395491	0.00764299	0.246932	0.0943862	0.00934787	0.0248758	0	0.0185381	0.113635	0.0344274	0.0762561	0.056562	0.031034	0.0539247	0.0506078	0.0320786	0	0.0173433	0.0778923	0.0428785	0.0452289	0.0814985	0.0259751	0.0198387	0.004924	0.0085353	0.0743089	0.0262666	0	0.0779067	0.0215759	0.0406622	0.115363	0.0475913	0.0322516	0.00982819	0	0.105106
ITGAL	0.0261325	0.0330884	0.0342182	0.0375097	0.0383906	0.0351984	0.0181455	0.0117991	0.0402858	0.00967032	0.0181723	0	0.05934	0.0636418	0.0457569	0.0418139	0	0.0177075	0.0103464	0.0171441	0.0362619	0.0213894	0	0.0132313	0.0202088	0.0550641	0	0.00404242	0.0495497	0.0179837	0.0220772	0.0174028	0.0163892	0.00877665	0	0.00573767	0.0221344	0.0228114	0	0.0328301	0.00960693	0	0.0494647	0.0470775	0.0194192	0.0219862	0.0178127	0.105106
ZNF768	0.0220557	0.0719331	0.0406308	0.0302472	0.0249996	0.0441679	0.0920069	0.0281978	0.0344426	0.0177146	0.0524544	0.0455662	0.156427	0	0.00595082	0.0363236	0	0.00956016	0.0519088	0.0726651	0.0460944	0.0141698	0	0.0249427	0.0474709	0.0286951	0	0.0281144	0.0295409	0.114151	0.0617264	0.0223622	0.064842	0.0230429	0	0.0187231	0.0575114	0.0606319	0	0.00360932	0.0428476	0	0.0652788	0.0371008	0.0711102	0.0445093	0.0479429	0.101373
AC002310.4	0.0464009	0.0639911	0.0593785	0.0511536	0.045026	0.0109658	0.0609416	0.0198447	0.0420194	0.0442279	0.0124877	0.0311198	0.0836315	0.0608304	0.0303425	0.0608479	0	0.0303174	0.0571487	0.0693967	0.0381172	0.0241532	0.0965946	0.0276164	0.0180553	0.0546651	0	0.0804757	0.0820091	0.111843	0.0220033	0.115927	0.045966	0.0235068	0.00739244	0.0342244	0.0320763	0.0674941	0	0.0537186	0.0504837	0.0176931	0.0615021	0.0530911	0.0511984	0.0590362	0.0139636	0.105106
ZNF688	0.0332307	0.138389	0.0471331	0.0537604	0.0146289	0.025593	0.119226	0.0629351	0.0355459	0.022578	0.0327658	0.057075	0	0.0259387	0.0415004	0.0299536	0	0.0229086	0.0700414	0.0463319	0.0440031	0.0454127	0	0.00981417	0.0328164	0.0540985	0	0.088198	0.0417666	0.0605846	0.0994568	0.0867068	0.0305178	0.02182	0.0973405	0.0308471	0.045167	0.0331884	0	0.0264721	0.0164441	0.1105	0.0416953	0.0129008	0.0430121	0.00751924	0.0208577	0.0966141
ZNF785	0.149767	0.239157	0.172731	0.166963	0.106741	0.105325	0.174615	0.109909	0.1442	0.10164	0.102359	0.215386	0.171822	0.176911	0.21121	0.195975	0	0.136692	0.106576	0.114378	0.131383	0.0930102	0.476986	0.118716	0.0956214	0.177532	0	0.137576	0.146966	0.189036	0.294121	0.215739	0.202801	0.101846	0.237345	0.119079	0.153262	0.219991	0	0.180443	0.161548	0.238794	0.178571	0.172955	0.121899	0.165335	0.0989481	0.664589
ZNF689	0.0626188	0.0727824	0.0306581	0.0370973	0.0301973	0.029085	0.0459428	0.0206794	0.0238477	0.0147661	0.0216187	0.022618	0	0.0658824	0.0124658	0.0852707	0	0.0283963	0.03153	0.0371106	0.0412165	0.0175135	0	0.0189661	0.025063	0.0139861	0	0.0318708	0.0579921	0.021895	0.01096	0.0540512	0.0242135	0.00443633	0	0.0220313	0.0358301	0.02454	0	0.0519199	0.00940133	0	0.037249	0	0.0450139	0.00972799	0.0195877	0
PRR14	0.0890219	0.0862384	0.0497479	0.0668809	0.011734	0.0981128	0.133354	0.0747301	0.060392	0.0418738	0.0389174	0.0472259	0.137975	0.0513016	0.0712106	0.10155	0	0.0966867	0.0890408	0.0829503	0.0610322	0.0380953	0	0.0145538	0.0693203	0.0847277	0	0.0601849	0.0459541	0.147121	0.140747	0.0682618	0.101132	0.0463471	0.044671	0.0403692	0.0580608	0.1098	0	0.120833	0.131832	0.104837	0.112095	0.0747886	0.062163	0.0536834	0.0164932	0.105106
FBRS	0.0704668	0.0952596	0.0754561	0.128426	0.0536012	0.0512353	0.093597	0.107846	0.05072	0.0795266	0.0456173	0.0392784	0.206067	0.039616	0.0954155	0.108166	0	0.0864822	0.0793932	0.137805	0.118104	0.0727075	0.0117839	0.0426888	0.101045	0.0364285	0	0.0103576	0.0921295	0.0743993	0.0858094	0.0811015	0.0421912	0.0222103	0.0215309	0.0263596	0.081367	0.118033	0	0.112387	0.131097	0.0247249	0.104	0.0762266	0.0547791	0.0602313	0.0432368	0.0966141
SRCAP	0.0106283	0.00939475	0.00430701	0.0211086	0.00412806	0.00974398	0.00602278	0.00494751	0.0087716	0.00480776	0.00117793	0.00800425	0	0	0.00934787	0.0030272	0	0.0151275	0.00957503	0.0059445	0.0296827	0.00750479	0	0.0186821	0.00732827	0.00708235	0	0	0.0138403	0.0149356	0.003838	0.0460036	0.0108398	0.0201294	0.00667654	0.00380992	0.006812	0.00148278	0	0	0.00670896	0	0.00547424	0	0.0028169	0	0.00424302	0
AC106886.5	0.0251812	0	0.00776053	0.0240189	0.00592445	0.00226444	0.00987305	0.00812776	0.00714096	0	0.00804908	0	0	0	0.0124025	0	0	0.0060936	0.00514829	0.00313437	0.0095879	0.00209432	0	0	0.0127623	0	0	0	0	0.0107286	0.0701928	0	0.00854616	0	0	0.00124909	0.0058624	0.0338528	0	0	0	0	0.0195764	0.0163937	0.00506526	0	0	0
PHKG2	0.121016	0.0706824	0.0510895	0.169245	0.104249	0.142149	0.138938	0.123683	0.106605	0.0679724	0.0684226	0.0194691	0.290418	0.0970024	0.143562	0.131926	0	0.131111	0.13121	0.0890768	0.12416	0.0741476	0.0343665	0.0579982	0.106284	0.166781	0	0.04483	0.127287	0.117074	0.131392	0.100209	0.0846858	0.0617047	0.0329293	0.0826534	0.114	0.116444	0	0.104574	0.147401	0.0344059	0.129392	0.18156	0.135889	0.0514781	0.0609372	0.160335
CCDC189	0.0235843	0.0236384	0.0172174	0.0581673	0.0196878	0.0190256	0.019791	0.0262001	0.0362548	0	0.0204034	0.00426749	0	0.0866636	0.0309441	0.0316839	0	0.0441517	0.0487336	0.0511847	0.0258198	0.0076568	0	0.0258552	0.0139121	0.0113916	0	0	0.0180803	0.0208521	0.0263868	0.00872804	0.0288882	0	0	0.0219578	0.0128693	0.00847341	0	0.0112826	0.0658073	0.0207176	0.0304343	0.0628001	0.0151529	0.00680501	0.00141162	0
RNF40	0.142616	0.0706319	0.10558	0.116142	0.0850485	0.0991461	0.141032	0.0936675	0.100522	0.10491	0.0779774	0.0452173	0.173766	0.0755066	0.161002	0.119345	0	0.119957	0.123759	0.0921248	0.115704	0.0697159	0.194003	0.0817332	0.0895061	0.163735	0	0.202482	0.119733	0.0695826	0.215162	0.141028	0.0718124	0.0824767	0.124515	0.0608796	0.0921997	0.0878373	0	0.114635	0.0844706	0.143702	0.125547	0.173947	0.0716728	0.0323816	0.0600282	0.189979
ZNF629	0.0346328	0.0131735	0.0410233	0.0291183	0.0221403	0.0159497	0.0466056	0.030259	0.0155475	0.0180306	0.0254284	0	0	0.0444795	0.0236985	0.0314431	0	0.0145092	0.0349825	0.0292244	0.0380844	0.0479944	0.0357864	0.045692	0.0218242	0.100021	0	0.0409742	0.0220973	0.0141265	0.0585342	0.0755866	0.0259018	0.0444998	0.0156852	0.0205254	0.0496092	0.037082	0	0.0473764	0.0190668	0.0738574	0.028079	0.0473748	0.0335249	0.030411	0.0152036	0
BCL7C	0.281645	0.381955	0.22038	0.307118	0.284861	0.203615	0.256077	0.222917	0.211039	0.174674	0.146942	0.360503	0.465644	0.228541	0.381137	0.230556	0	0.241704	0.237039	0.255159	0.231678	0.16865	0.530067	0.197292	0.209079	0.343056	0	0.22783	0.278926	0.326438	0.33022	0.211069	0.233415	0.173379	0.153211	0.274412	0.170477	0.248559	0	0.324864	0.231436	0.305511	0.36007	0.365041	0.225384	0.271942	0.158297	0.0829083
CTF1	0	0	0.000407605	0	0.0110754	0.0117226	0	0.014241	0.00691482	0	0.00303324	0.0170285	0	0	0.00458582	0	0	0	0.00943826	0	0.012361	0	0	0.0380728	0.004944	0	0	0.0112289	0	0	0	0	0.00441266	0	0.0122744	0.00556479	0.0165396	0.00943136	0	0.00397465	0	0	0.00547424	0	0	0	0.0037828	0.114099
FBXL19	0.126748	0.127628	0.0997088	0.170469	0.104342	0.134332	0.201811	0.138686	0.11563	0.0632728	0.0973757	0.113738	0.161127	0.141755	0.252443	0.126338	0	0.120177	0.140654	0.252426	0.192741	0.0998289	0.329722	0.0545967	0.126275	0.137991	0	0.0568401	0.0948978	0.0879805	0.251375	0.127826	0.138191	0.0957555	0.0832363	0.107643	0.0942307	0.193433	0	0.260687	0.234193	0.144752	0.118874	0.235879	0.185571	0.0545341	0.131065	0
ORAI3	0.00724466	0	0.0088782	0.00360704	0.00574248	0.00932681	0	0.0244152	0.00231521	0	0.00605361	0	0	0	0	0.00675836	0	0	0.010076	0.00631618	0	0.00970577	0	0.00264431	0.00665577	0	0	0	0.0247613	0.00949782	0.0610721	0.0175962	0.00381683	0	0	0	0	0	0	0	0.00463842	0	0	0.0228219	0.00653705	0	0.0100641	0
SETD1A	0.112158	0.0486917	0.0411628	0.053898	0.0438963	0.0436801	0.124949	0.072361	0.0612165	0.069227	0.0469793	0.0244362	0.12864	0.0452838	0.082319	0.108705	0	0.0986965	0.0976197	0.080283	0.0742294	0.0619741	0	0.0432302	0.0513639	0.0428613	0	0.0123095	0.100658	0.0393919	0.118084	0.0925805	0.0707524	0.0359345	0.105091	0.00863868	0.0723112	0.0688343	0	0.0589049	0.0566948	0	0.0415467	0.106446	0.0721534	0.0166014	0.107034	0.0498091
HSD3B7	0.00468567	0	0.00173457	0.00480244	0.00593842	0	0.0121162	0.000886131	0.00748259	0	0.00221209	0	0	0	0	0.0479401	0	0.00312038	0.0063698	0	0.00191495	0.00639204	0	0.0110878	0.00235693	0	0	0.0123818	0.00462977	0	0.0115957	0	0	0	0	0.00241911	0.00596828	0	0	0	0	0	0.0201333	0	0	0	0.00415941	0
STX1B	0.251295	0.291085	0.21508	0.279465	0.25241	0.320509	0.261158	0.279915	0.185591	0.126405	0.195312	0.173932	0.34607	0.136898	0.268308	0.259542	0	0.181806	0.284074	0.236481	0.264064	0.185159	0.309548	0.174368	0.270197	0.294562	0	0.313115	0.387701	0.229047	0.394516	0.351185	0.253734	0.125455	0.125999	0.169629	0.23642	0.222145	0	0.271983	0.253592	0.285035	0.29149	0.248478	0.2448	0.195519	0.0877024	0.51257
STX4	0.0239637	0.0139807	0.0441059	0.0398372	0.0171326	0.0215009	0.0641268	0.0543764	0.0550795	0.00423059	0.0229178	0.0108095	0.0542527	0.0408273	0.0289047	0.0790521	0	0.0224788	0.0764132	0.049188	0.0429431	0.0177683	0.0629171	0.0642067	0.0589098	0.0224397	0	0.0293841	0.04476	0.0607665	0.0605438	0.0735458	0.0328367	0.0416262	0	0.0389369	0.0470005	0.0433077	0	0.038632	0.0591717	0	0.0258743	0.055459	0.0459846	0.0158878	0.0303554	0
ZNF668	0.0477884	0.101044	0.0592178	0.0726451	0.0191197	0.0391114	0.0588226	0.0510549	0.0463869	0.0323693	0.0436046	0.0221408	0	0.0340048	0.104117	0.0782514	0	0.070561	0.0388449	0.045876	0.0308399	0.0354942	0	0.0396908	0.0172533	0.0100887	0	0.0300534	0.023143	0.0579913	0.085495	0.0673785	0.0422192	0.01051	0.0928773	0.0498907	0.0359812	0.0882726	0	0.123744	0.0345382	0.0611516	0.0780754	0.126497	0.0177309	0.0182656	0.0508676	0.0393032
ZNF646	0.0193483	0.0053829	0.017615	0.00792979	0.0206113	0.0169629	0.00816484	0.0190061	0.0127496	0.017584	0.013038	0.0199279	0.0373486	0	0.0670729	0.0419887	0	0.0202777	0.0103092	0.00847441	0.00977213	0.0183984	0.0813855	0.0167064	0.0235004	0.0277691	0	0.00889697	0.00637951	0.0319855	0.0315618	0.0222096	0.0206497	0.0237924	0.004924	0.00680674	0.0400946	0.0291625	0	0.0159475	0.0205047	0	0.0310886	0.0546631	0.0310349	0	0.00998956	0.0393032
PRSS53	0	0	0	0	0	0	0	0	0.00351752	0	0	0	0	0	0	0	0	0	0	0	0	0.000230843	0	0	0	0	0	0	0	0	0	0	0.000620812	0	0	0	0	0	0	0	0	0	0.00308484	0	0	0	0	0
AC135050.2	0.00498984	0.013914	0.0214835	0.0102645	0.00972869	0.0183303	0.0275081	0.0213323	0.03193	0.0145226	0.0168168	0	0.031477	0.0414933	0.016091	0.0280874	0	0.0446177	0.0283278	0.0402513	0.0170273	0.0172378	0	0.029019	0.0159094	0.0260249	0	0	0.0187256	0.0258303	0	0.0382244	0.0209958	0.0155614	0.00416497	0.0348384	0.0226624	0.0443327	0	0.0290769	0.0512475	0.053496	0.029768	0	0.022012	0.00337971	0.010077	0
VKORC1	0	0	0	0	0	0	0	0	0	0	0	0	0	0	0	0	0	0	0	0	0	0	0	0	0	0	0	0	0	0	0	0	0	0	0	0	0	0	0	0	0	0	0	0	0	0	0	0
BCKDK	0.0594911	0.0156804	0.0280424	0.0977802	0.0487933	0.0606281	0.0117276	0.0206242	0.0435514	0.0114884	0.043393	0.0146346	0.11165	0.0663549	0.102337	0.0973238	0	0.0381547	0.0949606	0.0450658	0.0334173	0.0231825	0	0.0145834	0.0574761	0.0553076	0	0.0681905	0.0659978	0.0419895	0.0179739	0.0170376	0.0167563	0.0153979	0.043094	0.0338419	0.0210595	0.044951	0	0.00505982	0.00394659	0	0.0348746	0.0362358	0.0025666	0.0340469	0.0183957	0
KAT8	0.162145	0.195899	0.139112	0.177939	0.140414	0.111593	0.208598	0.175807	0.121483	0.0903685	0.0876636	0.110694	0.219278	0.184697	0.169504	0.12721	0	0.195438	0.191275	0.141472	0.13973	0.0916994	0.379432	0.0698209	0.151947	0.113907	0	0.331912	0.147162	0.221681	0.30404	0.203674	0.16866	0.0560537	0.207952	0.0921214	0.148469	0.145394	0	0.248242	0.155039	0.093647	0.235782	0.137983	0.162548	0.177364	0.095839	0.140412
PRSS8	0	0	0.0126556	0.00655897	0	0.00382464	0.00528252	0	0.00193842	0.00548491	0.00379139	0	0	0	0	0	0	0	0.00328937	0	0	0.00150833	0	0	0	0	0	0	0	0	0.00463553	0	0.00132915	0	0	0	0.00627736	0.00238967	0	0.00625312	0	0	0	0	0	0	0	0
PRSS36	0.00543187	0.0143862	0.00381965	0.00510695	0.00301238	0.0115489	0	0.0162509	0.00308387	0.00668261	0.00454783	0.0096308	0	0.0160263	0	0	0	0.016318	0.0153499	0.00442215	0	0.0103446	0	0.0154018	0.00361801	0	0	0.0174719	0.0130826	0.00949782	0.0174952	0.00648609	0.00708222	0.00443633	0	0.0163427	0	0.00148278	0	0	0	0	0.00452569	0	0	0	0	0
FUS	0.396158	0.415782	0.238342	0.428904	0.389815	0.372395	0.39268	0.277025	0.211267	0.144779	0.222174	0.262784	0.433726	0.284507	0.317922	0.353771	0	0.356791	0.298983	0.335709	0.307308	0.198141	0.313681	0.0916699	0.290068	0.379394	0	0.452071	0.422422	0.508906	0.500881	0.307384	0.304137	0.141101	0.433662	0.189484	0.266461	0.312751	0	0.364473	0.294063	0.418836	0.40347	0.508933	0.323411	0.351332	0.225719	0.0669896
PYCARD	0	0	0	0	0	0	0	0	0.00104373	0	0	0	0	0	0	0	0	0	0	0	0	0	0	0	0	0	0	0.0113773	0	0	0	0	0.00447257	0	0	0	0	0	0	0	0	0	0	0	0	0	0	0
TRIM72	0.0291233	0	0	0.0149602	0	0	0	0.00181909	0.00667404	0	0.000722213	0	0	0	0	0	0	0.0117994	0.00110272	0.00648264	0	0.00329054	0	0	0.00451198	0	0	0	0	0.00797014	0	0.00872804	0	0	0	0	0	0	0	0	0	0	0	0	0	0	0.00424302	0.0966141
PYDC1	0.031301	0.0026096	0	0	0	0	0.00377351	0.00211314	0	0.00271286	0	0	0	0	0	0.00365401	0	0	0	0	0.00606717	0	0.0909486	0	0	0	0	0	0	0	0	0	0	0	0	0	0.00150113	0.0104315	0	0	0	0	0.00409936	0	0.0025666	0	0	0
ITGAM	0	0	0.00145277	0.011175	0	0	0.00377351	0.00432713	0.0111022	0	0.00463995	0	0	0.0136538	0.0067302	0.00391443	0	0	0.0197144	0.0160421	0.00443278	0.00240144	0	0	0	0.00814976	0	0	0.0323231	0.0247535	0	0	0.00301225	0	0.00853606	0.0016982	0.00559064	0.0033381	0	0.00491632	0	0	0.0118723	0	0.00895797	0	0.00646222	0.0498091
ITGAX	0	0	0.00132583	0.007009	0.00229769	0	0	0.0013461	0.000705393	0.00637946	0	0	0	0.023145	0	0.0138196	0	0.0126319	0.00710082	0	0	0	0	0	0	0	0	0	0.0218732	0.00625604	0.0371196	0	0	0	0.00219533	0	0	0	0	0	0	0	0.0051307	0	0.00368107	0	0	0
ITGAD	0	0	0.00166229	0.00333306	0.0119973	0	0	0.00170309	0.000531248	0	0	0	0	0.0221018	0	0.0107842	0	0	0.00132356	0	0	0.00143864	0	0.00993075	0.0028589	0	0	0	0.00755469	0.00419041	0	0.0154472	0	0	0	0	0	0.00166433	0	0.00972499	0	0	0	0	0	0	0	0.114099
COX6A2	0.00847625	0	0	0	0	0	0	0	0.0011956	0	0	0	0	0	0	0	0	0	0.00437207	0	0	0.0014914	0	0	0	0	0	0	0	0	0	0	0	0	0	0	0	0	0	0	0	0	0	0	0.00997924	0	0	0
ZNF843	0.0370118	0.00279692	0.0287143	0.0320702	0.0331721	0.0178599	0.00439625	0.0130403	0.025187	0.0185604	0.0130147	0.0115552	0.110999	0.0267857	0	0.0250517	0	0.0314969	0.0305638	0.0183516	0.0118004	0.0228218	0	0.0204458	0.0147084	0.0131418	0	0.0113773	0.0925757	0	0.0246274	0.0263613	0.012672	0.0126995	0	0.0278006	0.0234563	0.015921	0	0.00522922	0.00782053	0.139354	0.0389533	0	0.00894951	0.0158796	0.004571	0
ARMC5	0.0990115	0.104619	0.0290737	0.0524337	0.0789893	0.0749617	0.11202	0.0524355	0.0490808	0.00449898	0.0354798	0.0609667	0.143375	0.0555649	0.091438	0.0513527	0	0.0108375	0.0320094	0.0491535	0.0493527	0.0252702	0	0.00797458	0.0491328	0.0878523	0	0.0599466	0.0617418	0.137887	0.00786119	0.0790279	0.0472577	0	0.0504945	0.0136132	0.0427653	0.0598943	0	0.032023	0.0619653	0.0267424	0.0385186	0.0619067	0.0426722	0	0.0198968	0.114099
TGFB1I1	0	0	0	0	0	0	0.0212988	0	0	0	0	0	0	0	0	0	0	0	0	0	0	0	0	0	0	0	0	0	0	0	0.00997446	0	0	0	0	0	0.00400405	0	0	0	0	0	0	0	0	0	0	0
SLC5A2	0.0120243	0.0446591	0.00478668	0.0102779	0.00949308	0	0.00852059	0.00435165	0.0111981	0	0.000890495	0	0	0.0136538	0	0.00391443	0	0.00312038	0	0.00528681	0.00837727	0.00388396	0	0.00485813	0.011671	0	0	0	0.00684575	0	0	0	0	0	0	0.0125182	0.00746309	0.001868	0	0	0.00176952	0	0.00483461	0	0.00369924	0.00337971	0.00238511	0
C16orf58	0.131181	0.137378	0.0993924	0.180667	0.153551	0.102897	0.139352	0.114688	0.145184	0.0674568	0.0687696	0.0788306	0.237795	0.226155	0.144174	0.169872	0	0.190903	0.181635	0.114585	0.138774	0.109275	0.107766	0.106708	0.0922896	0.19517	0	0.11901	0.210181	0.166531	0.183922	0.162628	0.124803	0.117422	0.110444	0.123119	0.119977	0.0880111	0	0.139213	0.111508	0.0927309	0.178925	0.142446	0.121718	0.111384	0.0572212	0.0393032
ZNF720	0.238774	0.174947	0.140887	0.187106	0.280014	0.184037	0.231963	0.168063	0.122032	0.140067	0.147671	0.0618648	0.253035	0.251191	0.212858	0.155488	0	0.16634	0.159744	0.164638	0.165139	0.125599	0.129165	0.114486	0.156899	0.199947	0	0.321787	0.23542	0.199937	0.219697	0.161006	0.179821	0.23226	0.179538	0.152175	0.171068	0.18988	0	0.199047	0.213486	0.223007	0.191093	0.19187	0.108976	0.104647	0.123889	0.0981076
ZNF267	0.0133271	0.0107872	0.0228948	0.0136721	0.00358678	0.0181592	0.0127026	0.0526934	0.0171003	0.00955705	0.0229013	0.0569442	0.0593366	0.011907	0.020117	0.0122046	0	0.0425998	0.0269138	0.0133512	0.00772333	0.0265821	0	0.00409366	0.0332929	0.00858303	0	0.0661358	0.0413294	0.0397322	0.0233815	0.00648609	0.00771547	0.0071849	0.0106654	0.0163858	0.0189317	0.0114948	0	0.01555	0.058392	0	0.0464084	0.071469	0.0339918	0.0049567	0	0.0966141
TP53TG3D	0	0	0	0	0	0	0.0102287	0.00235328	0.00412582	0	0.00172143	0	0	0	0	0	0	0	0	0	0	0	0	0	0	0	0	0	0	0	0	0	0.00240242	0	0	0	0	0	0	0	0.00219726	0	0.0112416	0	0	0	0	0
SHCBP1	0.0200265	0.00442589	0.00397224	0.0207182	0.00757414	0.0248822	0	0	0.00779456	0.00132942	0.00645739	0.00613917	0.0287569	0	0	0	0	0.0278504	0	0.0208631	0.00217762	0.00428297	0	0	0.00633893	0	0	0	0	0	0	0.0169479	0.00361737	0	0.011873	0.0063971	0.00595669	0.00295219	0	0	0	0.024877	0	0	0.00418854	0.00793152	0.0209781	0
VPS35	0.287846	0.327251	0.22234	0.293156	0.313604	0.302709	0.327007	0.257438	0.201371	0.146714	0.229334	0.263712	0.359354	0.28438	0.294219	0.344665	0	0.193241	0.350246	0.279477	0.245115	0.169092	0.352215	0.177627	0.274352	0.267802	0	0.313325	0.382484	0.377805	0.365069	0.241213	0.234445	0.151226	0.304707	0.16726	0.226565	0.287311	0	0.184143	0.27539	0.219594	0.339689	0.332147	0.268584	0.150748	0.109443	0.724131
ORC6	0.0314053	0.0342322	0.0264511	0.0421912	0.0253148	0.0458714	0.0353773	0.0343423	0.0232703	0.0382484	0.0292271	0.0169717	0.133573	0.0528156	0.014806	0.0688006	0	0.0406071	0.036051	0.0168113	0.0440645	0.031956	0	0.0281908	0.039236	0.00633707	0	0	0.0733433	0.0163985	0.0405411	0.0540784	0.0224883	0.0224551	0.0329836	0.0109684	0.0299245	0.00845337	0	0.110627	0.0159705	0	0.0687105	0.0384644	0.0263634	0	0.0160223	0
MYLK3	0.00196484	0.00135719	0.0110729	0.0330838	0.0128007	0.0142797	0.00595724	0.0065493	0.01523	0.00132942	0.00424167	0.0150127	0	0	0.00339246	0.0118716	0	0.00361832	0.00831561	0.01708	0.0152845	0.00668922	0	0.0025138	0	0.0721756	0	0.0681905	0.0423344	0.025768	0	0.0249898	0.0164856	0	0.0359866	0.0159369	0.0150643	0.0119692	0	0.00491632	0.00936171	0.0650624	0.0309156	0	0.0139583	0.0159999	0.00395859	0
C16orf87	0.12838	0.149451	0.125174	0.193981	0.160935	0.193007	0.102172	0.124109	0.119804	0.0617079	0.102964	0.216997	0.173165	0.120383	0.104783	0.141465	0	0.112522	0.145799	0.0825831	0.10319	0.0648663	0.19569	0.0519687	0.151485	0.162076	0	0.137102	0.255113	0.136325	0.0819683	0.0919513	0.122903	0.195643	0.165012	0.111681	0.101911	0.126597	0	0.151715	0.0795032	0.0585995	0.132876	0.185431	0.134964	0.121757	0.145534	0.244484
GPT2	0.107536	0.141496	0.104671	0.154292	0.171071	0.0697145	0.117168	0.140635	0.113266	0.0889114	0.0925651	0.114243	0.265261	0.165408	0.170025	0.126272	0	0.104599	0.123657	0.155475	0.139803	0.0857936	0.0449308	0.0741148	0.0865109	0.120916	0	0.0739588	0.129922	0.128238	0.169618	0.151205	0.108293	0.10897	0.0545978	0.100115	0.117643	0.131849	0	0.15429	0.136691	0.114493	0.139865	0.0720666	0.122152	0.0432248	0.10393	0.0669896
DNAJA2	0.149569	0.0610351	0.089958	0.123415	0.107328	0.135956	0.17315	0.152242	0.0789564	0.0444798	0.0885894	0.138828	0.125285	0.0827902	0.116498	0.0683218	0	0.0317207	0.160764	0.118917	0.0967833	0.0883786	0	0.0642713	0.186785	0.134748	0	0.0421059	0.15509	0.146714	0.207122	0.185636	0.0861474	0.031025	0.113156	0.037348	0.114145	0.0928197	0	0.12739	0.0347953	0.0668499	0.0921596	0.0233587	0.12044	0.0464356	0.0493488	0.0498091
NETO2	0.605882	0.539504	0.33129	0.549222	0.480664	0.368323	0.48378	0.447642	0.29193	0.401895	0.345044	0.580089	0.657707	0.226023	0.548145	0.484456	0	0.380376	0.495927	0.40514	0.40807	0.284815	0.796754	0.277775	0.383825	0.67768	0	0.505392	0.622081	0.617445	0.777754	0.424826	0.442507	0.263066	0.536057	0.4018	0.280085	0.385183	0	0.446413	0.39604	0.478987	0.555297	0.92243	0.40916	0.168842	0.311531	0.619985
ITFG1	0.210188	0.351373	0.219401	0.529706	0.20527	0.210287	0.480996	0.210858	0.148242	0.163479	0.200564	0.188497	0.484478	0.233044	0.261402	0.318801	0	0.139161	0.234004	0.315171	0.135392	0.136211	0.929039	0.137279	0.257787	0.302737	0	0.678065	0.286638	0.631929	0.535174	0.210561	0.239028	0.218974	0.344618	0.429487	0.209669	0.24198	0	0.492687	0.304045	0.26149	0.364457	0.762637	0.239302	0.175776	0.136309	0.458281
PHKB	0.554068	0.385293	0.266579	0.484901	0.386566	0.36135	0.440159	0.309008	0.162603	0.20472	0.254364	0.504982	0.567951	0.255205	0.424897	0.349426	0	0.354826	0.23826	0.444739	0.314153	0.178928	0.629112	0.0684582	0.28142	0.625207	0	0.638985	0.396495	0.582155	0.661736	0.237512	0.299629	0.233473	0.481521	0.266903	0.235756	0.389365	0	0.517518	0.420333	0.497985	0.476599	0.758627	0.359979	0.233402	0.194277	0.0278227
ABCC12	0.00504646	0	0.00746032	0.015495	0.0255486	0.00148217	0.0187223	0.0161548	0.0134839	0	0.0251716	0	0	0.0261587	0.0150813	0.0517227	0	0	0.0114682	0.0183904	0.00333203	0.00771454	0	0.017003	0.00571094	0.0175169	0	0	0.0110306	0.00476029	0	0.00822933	0.00389258	0.00598991	0.00936877	0.0296703	0.00674729	0.00648263	0	0.00996315	0.0176632	0.0113821	0.0113049	0	0.0139539	0.00293656	0.00141162	0
ABCC11	0	0.00182358	0.00763959	0.0181888	0.0299969	0.00534022	0.00530344	0.0040133	0.00607392	0	0.00705381	0.00276974	0	0	0.00347555	0.00680066	0	0.0113724	0.00253892	0.00102708	0.0140917	0.00406478	0	0.0118034	0.00289506	0	0	0	0.0160166	0	0.0174952	0.00589043	0.00729503	0.00445116	0	0	0.0108346	0.00377986	0	0.00306115	0.0122675	0	0.0295359	0	0.0136803	0	0.00984294	0.242495
LONP2	0.451249	0.361006	0.328978	0.534254	0.395211	0.312643	0.344099	0.3091	0.211582	0.215203	0.220097	0.438361	0.670294	0.257349	0.361201	0.305352	0	0.25324	0.332755	0.337793	0.233994	0.121236	0.589544	0.149591	0.32823	0.548292	0	0.592995	0.505173	0.557858	0.60931	0.279159	0.301273	0.28199	0.567621	0.284734	0.292807	0.366667	0	0.341978	0.434281	0.571318	0.419105	0.743553	0.280004	0.204658	0.207533	0.500312
SIAH1	0.100842	0.0968036	0.0845043	0.234321	0.159465	0.137011	0.121231	0.126989	0.105994	0.0454292	0.0946029	0.152563	0.092439	0.236449	0.103217	0.159856	0	0.151881	0.147065	0.156266	0.103691	0.100513	0.0117839	0.0809976	0.117236	0.083241	0	0.16008	0.156188	0.149496	0.120482	0.17274	0.0822879	0.102731	0.0789712	0.0581684	0.104962	0.127878	0	0.128838	0.064387	0.0825667	0.0995952	0.105465	0.103906	0.0659271	0.125316	0.155382
N4BP1	0.272877	0.414129	0.218743	0.367705	0.312423	0.318784	0.27812	0.290294	0.192227	0.129177	0.221859	0.270853	0.604422	0.289173	0.265562	0.342302	0	0.27469	0.321908	0.252813	0.278127	0.178307	0.276722	0.137183	0.266246	0.301825	0	0.453058	0.345917	0.406302	0.424752	0.240544	0.245141	0.250614	0.36063	0.136406	0.225558	0.254152	0	0.324258	0.299858	0.350152	0.365582	0.432665	0.265577	0.192403	0.109548	0.381047
CBLN1	0.0394046	0.0138532	0.014732	0	0	0	0.0402507	0.00533678	0.00933849	0.00972587	0.00703942	0.0354473	0	0.00751839	0.0020698	0	0	0.021484	0.0101619	0	0	0.00451968	0	0.0125532	0	0	0	0	0.00530469	0	0.00734559	0	0.00483867	0	0	0	0	0	0	0.00306115	0	0.00867739	0	0	0.0161395	0	0	0
C16orf78	0.0456406	0.0015704	0.000469259	0.00231221	0	0	0	0	0.00467013	0	0.000457012	0	0	0	0	0	0	0.0024421	0	0	0	0	0	0	0	0	0	0	0	0	0.00501265	0	0	0	0	0	0	0	0	0	0	0	0	0	0	0	0.00133664	0
ZNF423	0.0149416	0.00724972	0.0123365	0.0301881	0.021985	0.032772	0.0145543	0.0152123	0.0100976	0	0.00342114	0	0	0.0304112	0	0.00757774	0	0.0072332	0.00874187	0.00442215	0.0120193	0.0075588	0.0343665	0.0164734	0.00749542	0.00994988	0	0	0.00832032	0	0.0143721	0	0.00200642	0.01051	0.0413782	0.00124909	0.004837	0	0	0.0514477	0	0.00778578	0.0296455	0	0.00595124	0.0246382	0	0
CNEP1R1	0.0740239	0.103044	0.085268	0.119783	0.0595387	0.0870551	0.150378	0.110282	0.0899079	0.053471	0.0775279	0.0478722	0.0287569	0.146772	0.0993638	0.104653	0	0.0486682	0.141548	0.0947308	0.0600644	0.0862652	0.0172573	0.0441084	0.0720356	0.141393	0	0.0674758	0.153996	0.107078	0.145879	0.134092	0.0757664	0.0731357	0.0148781	0.0512474	0.0874207	0.0717068	0	0.0844752	0.1316	0.101078	0.145227	0.0920163	0.101201	0.102247	0.0564963	0.112313
HEATR3	0.262508	0.180072	0.137926	0.224692	0.170908	0.194467	0.166682	0.141891	0.132855	0.0875907	0.106057	0.16055	0.32119	0.101868	0.197911	0.193424	0	0.194557	0.165174	0.161952	0.138848	0.0905024	0.232938	0.0797223	0.148453	0.256677	0	0.149904	0.145146	0.179397	0.12811	0.15539	0.116066	0.140027	0.097894	0.102855	0.113583	0.173446	0	0.0700391	0.215596	0.088889	0.18003	0.194457	0.112817	0.111393	0.106226	0.0498091
TENT4B	0.347072	0.349033	0.214794	0.380372	0.275434	0.314471	0.420782	0.273374	0.204588	0.191171	0.191575	0.307091	0.549337	0.210954	0.275721	0.253027	0	0.31479	0.311689	0.225197	0.27591	0.154148	0.380006	0.135519	0.184871	0.275297	0	0.229194	0.321496	0.278108	0.448089	0.223214	0.263373	0.337068	0.291229	0.177166	0.276993	0.238845	0	0.328096	0.247439	0.21155	0.351203	0.420185	0.324306	0.179522	0.127375	0.177377
ADCY7	0.0268474	0.0273785	0.0364338	0.0740345	0.0286575	0.0286915	0.134448	0.0474139	0.0662394	0.0484479	0.0444696	0.0128366	0.0299508	0	0.0727766	0.093868	0	0.027372	0.0898082	0.0444207	0.0805586	0.0411955	0.091844	0.0593721	0.0466369	0.0378587	0	0.056341	0.0549581	0.102215	0.076833	0.054574	0.0484423	0.0893559	0.0940619	0.0255257	0.0440517	0.0834685	0	0.0537198	0.0816293	0	0.0778408	0.17503	0.074269	0.123881	0.0697838	0.177377
BRD7	0.123442	0.194292	0.133038	0.215025	0.21728	0.204437	0.202613	0.143125	0.127596	0.124237	0.130747	0.0842018	0.131626	0.238662	0.20056	0.139171	0	0.122736	0.195154	0.154042	0.15424	0.0778906	0.172482	0.0676826	0.135478	0.125425	0	0.221017	0.229943	0.132062	0.182567	0.150482	0.120058	0.134648	0.10453	0.15153	0.111672	0.148078	0	0.0941643	0.105945	0.0596491	0.213754	0.267037	0.128108	0.151406	0.0787167	0.249502
NKD1	0.00383255	0.0299432	0.0287046	0.017017	0.0314951	0.00414952	0.00754958	0.0192113	0.0211796	0.0134149	0.0298591	0.0120408	0.0287569	0.050776	0.126187	0.0469957	0	0.0470241	0.0197015	0.0649414	0.0189673	0.0316229	0.179498	0.0318325	0.00522191	0.00373657	0	0	0.00346344	0.040862	0.0631546	0.0424487	0.0232956	0.024154	0.00482734	0.0275872	0.0199747	0.00525253	0	0.00306115	0.0171228	0	0.02899	0	0.0133319	0	0.0382691	0
SNX20	0	0	0	0	0	0	0	0	0	0	0	0	0	0	0	0	0	0	0	0	0	0	0	0	0	0	0	0	0	0	0	0	0	0	0	0	0.00160171	0	0	0	0	0	0	0	0	0	0	0
NOD2	0	0	0	0.00509911	0.00681332	0	0	0	0	0.004752	0	0	0	0	0	0	0	0.0135185	0	0	0	0.00319323	0	0	0	0.00994988	0	0	0	0	0	0.00589043	0	0	0	0.00413665	0	0	0	0	0	0	0	0	0.0052359	0	0.00266656	0
CYLD	0.295866	0.365388	0.223017	0.316153	0.278331	0.384402	0.315487	0.234569	0.181583	0.164109	0.185899	0.249666	0.396495	0.208898	0.208497	0.257138	0	0.198951	0.280528	0.288847	0.223675	0.168559	0.375931	0.118584	0.263753	0.312192	0	0.4855	0.343073	0.374364	0.30184	0.249742	0.222516	0.169608	0.210576	0.148697	0.240585	0.237715	0	0.260843	0.200614	0.24679	0.35631	0.441876	0.273644	0.222864	0.148461	0.0415011
SALL1	0	0	0	0.00422758	0	0	0	0	0.00220397	0	0.00108769	0	0	0	0	0	0	0	0	0	0.00152797	0.00100495	0.0733398	0.00516774	0	0	0	0	0	0.0174627	0	0.0123891	0.00718954	0	0	0	0.00179119	0	0	0	0	0	0	0	0	0	0	0
