## Supplementary material for "Single-cell dissection of schizophrenia reveals neurodevelopmental-synaptic axis and transcriptional resilience": TableS7bg_Pseudobulk_variance_Ex-L5-6 (part 6 of 7)

### Sheet: Sheet1 (continued)
Gene	CON1	CON2	CON3	CON4	CON5	CON6	CON7	CON8	CON9	CON10	CON11	CON12	CON13	CON14	CON15	CON16	CON17	CON18	CON19	CON20	CON21	CON22	CON23	CON24	SZ1	SZ2	SZ3	SZ4	SZ5	SZ6	SZ7	SZ8	SZ9	SZ10	SZ11	SZ12	SZ13	SZ14	SZ15	SZ16	SZ17	SZ18	SZ19	SZ20	SZ21	SZ22	SZ23	SZ24
HNRNPA1P48	0.0119801	0	0.00879298	0.00274384	0.00979286	0.00541122	0.00399301	0.0116035	0.00832522	0	0.0068853	0.0102956	0	0.0136538	0	0.0175869	0	0.00500423	0.00535257	0.00442215	0	0.0116224	0	0.0145434	0.0105248	0	0	0	0.00983525	0.00737853	0	0	0	0.0093356	0	0.00246747	0.00369966	0	0	0.0209833	0.0121704	0.00746248	0.0131236	0	0	0.00751924	0.00569196	0
TOX3	0.159638	0.258176	0.179983	0.557451	0.323304	0.236267	0.220345	0.343839	0.269534	0.116576	0.200423	0.0753705	0.114563	0.14465	0.0793489	0.118798	0	0.161529	0.320779	0.371098	0.137558	0.240586	0.478379	0.0896053	0.238544	0.347689	0	0.404925	0.23476	0.368631	0.305207	0.250116	0.296573	0.363207	0.199901	0.124634	0.267003	0.234417	0	0.336999	0.152149	0.195143	0.138217	0.32881	0.29135	0.117577	0.230944	0
AC007906.2	0	0	0	0.0093955	0	0	0	0	0.00126708	0	0.00192487	0	0	0	0	0	0	0	0.00171437	0	0	0.00113664	0	0	0.0123159	0	0	0	0	0	0	0	0.00452249	0.00563623	0	0.00563781	0	0	0	0	0	0	0	0	0	0	0.00469907	0
CHD9	0.493315	0.44772	0.210986	0.492832	0.357394	0.363238	0.320283	0.295459	0.182333	0.215465	0.156054	0.417953	0.862735	0.131045	0.378291	0.33371	0	0.359235	0.329399	0.437637	0.244449	0.0953692	0.938445	0.150917	0.240437	0.630277	0	0.827439	0.476571	0.5585	0.651377	0.196587	0.258918	0.124025	0.555734	0.132772	0.188241	0.296754	0	0.383436	0.264435	0.463468	0.375384	0.586231	0.356713	0.151011	0.165435	0.343827
RBL2	0.294434	0.351458	0.244077	0.384878	0.268193	0.33189	0.291396	0.267783	0.230522	0.191553	0.207303	0.31447	0.472927	0.354277	0.347563	0.345539	0	0.38178	0.254927	0.347032	0.240777	0.146406	0.507104	0.146198	0.289926	0.295228	0	0.380191	0.434008	0.392011	0.426886	0.329799	0.293938	0.161717	0.433072	0.191356	0.226479	0.292722	0	0.302928	0.252725	0.41168	0.403813	0.470125	0.236956	0.243525	0.161733	0.144529
AKTIP	0.0618498	0.108511	0.145149	0.137813	0.165974	0.0721145	0.240612	0.130803	0.117885	0.0718884	0.107162	0.060971	0.0287569	0.154809	0.0781801	0.129982	0	0.101072	0.167978	0.106744	0.121558	0.0817894	0.153573	0.160597	0.0886134	0.107866	0	0.0960942	0.200679	0.0968128	0.220224	0.214276	0.124674	0.0765302	0.0731359	0.0829616	0.160099	0.153641	0	0.0983594	0.0503558	0.0710953	0.232904	0.158938	0.173284	0.0677082	0.0449429	0.0669896
RPGRIP1L	0.277613	0.265042	0.207067	0.377914	0.248197	0.318826	0.266264	0.255991	0.166605	0.217628	0.216733	0.231474	0.220187	0.215522	0.271539	0.259435	0	0.275111	0.311706	0.256243	0.286681	0.149647	0.175972	0.131642	0.250973	0.286815	0	0.244337	0.304329	0.302655	0.244475	0.205749	0.234526	0.260775	0.27138	0.152904	0.155851	0.225503	0	0.293864	0.237229	0.260746	0.326249	0.420425	0.158085	0.118247	0.167215	0.182143
FTO	0.428443	0.459916	0.327007	0.494151	0.312376	0.31239	0.287686	0.359843	0.169814	0.306181	0.247163	0.451441	0.622482	0.191564	0.301318	0.274867	0	0.242628	0.268917	0.358928	0.273826	0.109016	0.780102	0.105231	0.266948	0.44608	0	0.57849	0.356726	0.638623	0.58828	0.238191	0.288619	0.170971	0.63065	0.26547	0.236682	0.349086	0	0.463464	0.423551	0.39219	0.477443	0.610118	0.274891	0.0719107	0.268716	0.203161
IRX6	0.00383081	0	0	0	0.00549547	0	0	0	0	0	0	0	0	0	0	0	0	0	0	0	0	0	0	0	0	0	0	0	0	0.00829469	0	0	0	0	0	0	0.00381052	0	0	0	0	0	0	0	0	0	0	0
MMP2	0	0.00139674	0.00035862	0.00753814	0.00400935	0	0	0	0	0	0.0028159	0	0	0	0	0	0	0	0	0	0	0	0	0.00585717	0	0	0	0.0103576	0.0011831	0.00536169	0	0	0	0	0	0	0.00113647	0	0	0	0.0298115	0	0	0.0303961	0.004818	0	0	0.0498091
LPCAT2	0.037524	0.0118099	0.0349333	0.0599208	0.0233492	0.0211334	0.0148393	0.0205603	0.0455226	0.0402799	0.0242941	0.018959	0	0.0239768	0.0673005	0.0302877	0	0.0284162	0.0659518	0.0233283	0.0429383	0.00922497	0.103349	0.0308259	0.0735914	0.0132143	0	0.0291136	0.0506118	0.110545	0.0251234	0.00909973	0.014615	0	0.0490903	0.0289395	0.0206566	0.0769066	0	0.00679421	0.0547132	0.0418262	0.0471941	0.0734323	0.0382821	0.00849957	0.00951038	0
SLC6A2	0	0	0.00513798	0	0	0	0	0	0	0	0	0	0	0.00755588	0	0	0	0	0	0	0	0.00113476	0	0.00156247	0	0	0	0	0.00407105	0	0	0	0	0	0	0	0	0	0	0	0	0	0	0	0	0	0	0
CES1	0	0	0	0	0.00493767	0	0	0	0	0	0	0	0	0	0	0	0	0	0	0	0	0	0	0	0	0	0	0	0	0	0	0	0	0	0	0	0	0	0	0	0	0	0	0	0	0	0	0
CES5A	0.0102482	0.00568705	0.0431702	0.0248068	0.00616721	0.0225499	0.0140074	0	0.0286214	0.0206484	0.0317752	0	0.0299508	0	0.0235359	0.0205338	0	0.0157148	0.0134131	0.0409992	0.00729876	0.0373923	0.0391653	0.00592365	0.0139818	0.0492648	0	0	0.0273035	0.067677	0.0141263	0.0184468	0.0362281	0.0457338	0	0.0105336	0.028832	0.0130806	0	0.0256747	0.00335618	0	0.0353927	0.0633045	0.0278499	0.0177539	0.0148453	0
GNAO1	0.36287	0.399699	0.207041	0.521187	0.404622	0.359116	0.324105	0.272586	0.172614	0.198612	0.228752	0.23423	0.747459	0.330505	0.427767	0.310763	0	0.333662	0.194272	0.377137	0.281112	0.105908	0.974162	0.239031	0.286121	0.351143	0	0.624446	0.530669	0.596237	0.502561	0.166188	0.334263	0.203797	0.62716	0.203419	0.172653	0.311329	0	0.46696	0.396281	0.491051	0.43135	0.570004	0.287259	0.0956713	0.230953	0.342576
AMFR	0.126461	0.191944	0.136898	0.220958	0.136736	0.178041	0.158361	0.196222	0.107644	0.103247	0.153758	0.0943767	0.313646	0.220105	0.231227	0.253359	0	0.14301	0.226138	0.239181	0.164853	0.145015	0.0566494	0.091556	0.118495	0.148003	0	0.177521	0.252077	0.24636	0.199893	0.226195	0.186085	0.107356	0.128712	0.152465	0.144678	0.196175	0	0.11057	0.134705	0.157073	0.264289	0.100463	0.167706	0.101788	0.147374	0
NUDT21	0.228296	0.134166	0.167414	0.196076	0.157436	0.30064	0.271948	0.187248	0.123725	0.117211	0.187036	0.192128	0.538555	0.0588722	0.142946	0.110873	0	0.103108	0.21246	0.149163	0.197274	0.137406	0.123026	0.0448759	0.212442	0.268459	0	0.542108	0.312459	0.277001	0.230771	0.157499	0.153982	0.125884	0.233905	0.0976754	0.128802	0.190958	0	0.22739	0.0665989	0.311252	0.296359	0.317792	0.230836	0.164491	0.0448306	0.335531
OGFOD1	0.170526	0.0683521	0.0981901	0.202585	0.12483	0.0939069	0.135627	0.134515	0.0906529	0.128421	0.094834	0.121993	0.120474	0.194574	0.0934785	0.0846584	0	0.111479	0.171123	0.11609	0.104684	0.0690509	0.0449308	0.137749	0.0737112	0.149984	0	0.166838	0.167688	0.221796	0.0733959	0.135799	0.123997	0.0578138	0.054273	0.121418	0.0946132	0.132661	0	0.16697	0.11075	0.112392	0.227279	0.142857	0.0947859	0.122137	0.0617277	0.13457
BBS2	0.254	0.283303	0.203966	0.299503	0.261513	0.342772	0.246207	0.211896	0.218738	0.174528	0.175977	0.293394	0.388847	0.227477	0.316075	0.285727	0	0.269223	0.260775	0.312714	0.264959	0.166444	0.269415	0.117432	0.25683	0.3385	0	0.492432	0.319712	0.376693	0.358073	0.302061	0.239741	0.211724	0.289782	0.154443	0.179945	0.260509	0	0.210853	0.261982	0.371644	0.369143	0.310332	0.184914	0.168676	0.157505	0.0669896
MT4	0.00644963	0	0	0.00989262	0	0.00435272	0.00974369	0.00532873	0.00123175	0	0	0	0	0	0	0	0	0	0.00816376	0	0	0	0	0	0	0.004182	0	0	0.006544	0	0	0.00793593	0.000910611	0	0.00377166	0	0	0.0157404	0	0	0	0	0	0	0	0	0.00238511	0
MT3	0.168222	0.105861	0.133015	0.351346	0.182841	0.197867	0.275266	0.157099	0.131454	0.0371962	0.114371	0.098292	0.326228	0.321386	0.183429	0.0996464	0	0.100538	0.232767	0.144289	0.167864	0.0954219	0.393199	0.0937604	0.259742	0.228751	0	0.371182	0.320471	0.324702	0.337175	0.138561	0.13814	0.04171	0.0724497	0.0281142	0.115209	0.105693	0	0.13488	0.144305	0.102807	0.255139	0.24255	0.172838	0.11043	0.0204678	0.224775
MT2A	0.00520609	0.0501686	0.0160668	0.0553757	0.0191376	0.0410037	0.025806	0.0697151	0.0151107	0	0.00399141	0	0	0.0136538	0.100828	0.00673659	0	0	0.0157807	0.00398976	0.0100107	0.00981732	0.0629171	0.00503897	0.00578484	0	0	0.0394902	0.069157	0.0190249	0.0387628	0.0435114	0.0403364	0	0.0199953	0	0.0121625	0.0167687	0	0.0063031	0	0	0.0643332	0.055459	0	0	0.00615165	0.0393032
MT1E	0.0191353	0	0.00401755	0.0233389	0.00904853	0.0339003	0.0423895	0.0171156	0.000715558	0.00132942	0.00041921	0	0	0	0.0326646	0	0	0	0.0129609	0	0.0104555	0.0016665	0.0484551	0.00706693	0	0.0414937	0	0	0.00314726	0.017505	0.0253434	0	0.00435588	0	0	0	0	0	0	0	0	0	0.0215368	0.0163937	0.0189983	0	0	0
MT1M	0.00614479	0	0.00362839	0	0.0215031	0	0	0.00318771	0	0	0.00460822	0	0	0	0	0	0	0	0	0	0.00303256	0.00464968	0	0	0.00451198	0	0	0.0283115	0.00357549	0.00125165	0.0189929	0	0.00558955	0	0	0	0	0	0	0	0	0	0.00707152	0	0	0	0	0
MT1A	0	0	0	0.00169487	0	0	0	0.00145749	0	0	0	0	0	0	0	0	0	0	0	0	0	0	0	0	0	0	0	0	0	0	0	0	0	0	0	0	0	0	0	0	0	0	0	0	0	0	0	0
MT1F	0.00685633	0.0143706	0.00756226	0.0123348	0.0184329	0.00600893	0.0130463	0.017024	0.00711164	0	0.0107118	0	0	0	0	0.0215383	0	0	0.051056	0.00840647	0.0117284	0.0104051	0.104939	0.0114488	0.0195342	0	0	0	0.00899546	0	0.0325248	0.0352197	0.00332846	0.0198387	0.0185091	0	0.0125117	0.00358461	0	0.032695	0.0137282	0	0.00311569	0	0.02197	0	0	0
MT1G	0	0	0	0	0.00845563	0	0.0127367	0	0.00250204	0.00747519	0	0.0136614	0	0.0163126	0	0	0	0	0	0.00102708	0	0.00168375	0	0	0.0020877	0	0	0	0.0103072	0	0	0.0180615	0.00769735	0	0	0	0	0	0	0	0.010109	0	0	0	0.00368107	0	0.00869919	0
MT1H	0	0	0	0	0.00366166	0	0	0	0	0	0	0	0	0	0	0	0	0	0	0	0	0	0	0	0	0	0	0	0.0011831	0.00652167	0	0	0	0	0	0	0.00241218	0	0	0	0	0	0.00409936	0	0	0	0	0
MT1X	0.00204234	0.00425132	0.0113797	0.0310714	0.0262374	0.0175035	0.0144499	0.0190203	0.00631587	0	0.00729843	0	0.0679701	0	0.0129155	0.0107842	0	0.00691346	0.0305725	0	0.00681672	0.0171065	0.0461972	0.00752769	0.00556842	0.00530752	0	0.00726885	0.0166564	0.0162825	0.0548184	0.010608	0.00988332	0.00663355	0.0185091	0	0.00559976	0.0154065	0	0.0148009	0	0.0157667	0.0265519	0	0.00739252	0	0.00676104	0.0393032
NUP93	0.202333	0.248168	0.170548	0.215728	0.282833	0.208754	0.0849043	0.161925	0.169419	0.136004	0.151694	0.258528	0.393192	0.190014	0.205455	0.29972	0	0.214486	0.193838	0.190023	0.167012	0.111984	0.362903	0.178148	0.129869	0.152013	0	0.200921	0.234817	0.203801	0.196092	0.208164	0.170122	0.126885	0.30561	0.177155	0.132031	0.139782	0	0.16365	0.196005	0.215358	0.281054	0.233135	0.221075	0.167613	0.0919279	0.232805
SLC12A3	0	0.0237888	0.00809063	0.0218579	0	0.0100608	0.0137743	0.00786783	0.00822616	0.00393345	0.00943932	0	0	0.0202074	0.00339246	0.00872781	0	0.0284739	0.0106087	0.00575683	0.00547325	0.00257359	0	0.00687717	0.010058	0.00814976	0	0.0489293	0.0295206	0.0184563	0.00936799	0.0219514	0.00402287	0	0	0	0.00939179	0.0145669	0	0	0	0	0.0089463	0	0.0119136	0.0104084	0	0
HERPUD1	0.110776	0.0463099	0.106829	0.162692	0.0734086	0.15282	0.252027	0.132798	0.116439	0.0550609	0.0936917	0.0766589	0.0923269	0.261547	0.0872301	0.152677	0	0.152327	0.175617	0.0838876	0.0783399	0.11475	0.296352	0.104398	0.0943629	0.10341	0	0.0894298	0.149394	0.18116	0.117223	0.145129	0.102774	0.046702	0.0652774	0.0864153	0.149879	0.160975	0	0.10576	0.137489	0	0.167237	0.149052	0.065229	0.0597245	0.0426175	0.232986
CETP	0	0.00514345	0.00150813	0.00160719	0.00560405	0	0	0	0	0	0.000598094	0	0	0	0	0.0134612	0	0	0	0	0	0	0	0	0	0	0	0	0	0	0	0	0.00250242	0	0	0	0	0	0	0	0	0	0	0	0	0	0	0
NLRC5	0.000806439	0	0.0107837	0.0334113	0.0454696	0	0.097387	0.0138919	0.00453049	0	0.00402038	0.00245515	0	0	0.0519055	0.0125015	0	0.041426	0.00381584	0.0257396	0.0118675	0.0112821	0	0.00156247	0.00194921	0.0127669	0	0.0133285	0.0210995	0.00772527	0.0153459	0.0181263	0.0193642	0	0.00624831	0.0213563	0.00444391	0.0136948	0	0.0296608	0.00219726	0	0	0.011023	0	0.0220519	0.00133664	0
CPNE2	0.0635891	0.0870895	0.0579767	0.125397	0.148984	0.117242	0.0937445	0.0690872	0.0915469	0.0557721	0.0929517	0.0958987	0.0559943	0.130921	0.141903	0.20331	0	0.163523	0.141324	0.0847953	0.119104	0.0742851	0.243414	0.131838	0.11158	0.0641092	0	0.105055	0.222677	0.0583703	0.153777	0.125332	0.0661935	0.063693	0.0889714	0.0766609	0.0784021	0.0874782	0	0.0852036	0.13585	0.100582	0.0487746	0.0330486	0.0759855	0.0376293	0.11811	0.0498091
FAM192A	0.159455	0.141631	0.131206	0.246707	0.194275	0.129721	0.237385	0.15944	0.140618	0.102088	0.145425	0.137948	0.109172	0.131981	0.227316	0.176785	0	0.17763	0.224292	0.217974	0.161907	0.119598	0.107212	0.0830014	0.163854	0.117094	0	0.359702	0.260828	0.175933	0.205832	0.213591	0.134154	0.124051	0.133401	0.0905155	0.176359	0.195699	0	0.204416	0.176984	0.177802	0.227947	0.191959	0.169698	0.0725351	0.0559215	0.232986
RSPRY1	0.227747	0.129786	0.135727	0.271099	0.180059	0.211144	0.210943	0.217992	0.141789	0.119632	0.121845	0.130106	0.17021	0.240918	0.192798	0.184441	0	0.170891	0.163059	0.242293	0.155612	0.111137	0.110326	0.116595	0.161408	0.239583	0	0.243381	0.219298	0.254531	0.295461	0.190621	0.155229	0.144561	0.205849	0.0655398	0.112899	0.139032	0	0.166218	0.201839	0.136671	0.161044	0.120658	0.0994478	0.101351	0.0813063	0.126215
ARL2BP	0.130489	0.178802	0.138037	0.197815	0.104561	0.108668	0.220729	0.174114	0.119427	0.113638	0.126523	0.0594259	0.283542	0.134543	0.116708	0.120075	0	0.122769	0.199281	0.164837	0.173035	0.128313	0.272649	0.12475	0.110142	0.138969	0	0.28748	0.24716	0.115821	0.235138	0.190847	0.139261	0.0656204	0.084447	0.0955928	0.168835	0.177532	0	0.253556	0.129663	0.118068	0.175207	0.27649	0.195684	0.103868	0.0199987	0.124725
PLLP	0.0885377	0.0204175	0.0182982	0.0150559	0.0171292	0.0312196	0.0434537	0.0253267	0.014168	0	0.0121708	0.0108195	0.0496269	0	0	0.0310704	0	0	0.0115664	0.00279625	0.0104962	0.0125316	0	0.00264431	0.0154162	0	0	0	0.0228259	0.0370109	0.0273225	0.047853	0.0298263	0.0164472	0	0.00122779	0.00596054	0.00830779	0	0.00491632	0	0.0413454	0.0293028	0	0.00542487	0.00848466	0	0
CCL22	0	0	0	0	0	0	0	0	0	0	0.00041921	0	0	0	0	0	0	0	0.00408762	0	0	0	0	0	0	0	0	0	0	0	0	0	0	0	0	0	0	0	0	0	0	0	0	0	0	0	0	0.0966141
CX3CL1	0.16102	0.122003	0.205119	0.195653	0.16764	0.184087	0.253704	0.220552	0.170305	0.117222	0.162284	0.0911254	0.256694	0.164829	0.220691	0.205125	0	0.205558	0.237248	0.307299	0.196666	0.122274	0.128482	0.136838	0.170896	0.196999	0	0.217927	0.2552	0.206584	0.323906	0.289578	0.164022	0.14049	0.0932407	0.13915	0.15245	0.184886	0	0.183592	0.169343	0.200041	0.251703	0.104775	0.174212	0.118119	0.0905716	0.229754
CCL17	0	0	0	0	0.00362555	0	0	0	0.0011956	0.00365889	0	0	0	0	0	0	0	0	0	0	0.00222752	0.00195302	0	0	0	0.00363194	0	0	0	0.0149694	0	0	0.000985787	0	0	0	0.00151378	0.00211692	0	0.0269246	0.00568894	0.0176931	0	0	0	0	0	0
CIAPIN1	0.19729	0.117409	0.0989193	0.142759	0.111543	0.107275	0.0870767	0.124342	0.101644	0.0554305	0.0690849	0.109701	0.0978451	0.177819	0.106299	0.132089	0	0.111696	0.126242	0.138267	0.109454	0.0790615	0.121506	0.0764661	0.130602	0.115024	0	0.208278	0.12965	0.148178	0.157239	0.157114	0.141415	0.0567196	0.106663	0.0541179	0.0895563	0.110724	0	0.184252	0.143432	0.163059	0.172542	0.0633449	0.0873595	0.0389142	0.04818	0.101373
COQ9	0.142245	0.265639	0.148666	0.226341	0.154582	0.14765	0.210727	0.180914	0.149976	0.106122	0.167922	0.103804	0.320379	0.167187	0.191978	0.192914	0	0.0963379	0.203546	0.185545	0.195343	0.117402	0.251473	0.108732	0.15975	0.15812	0	0.230828	0.243695	0.163812	0.183375	0.191604	0.193667	0.167395	0.152867	0.0775405	0.157511	0.200516	0	0.135289	0.159213	0.192842	0.187925	0.303228	0.196572	0.187547	0.157987	0
POLR2C	0.0625749	0.136405	0.0969904	0.114928	0.0855554	0.0546384	0.17565	0.0924334	0.0994353	0.0516407	0.0981451	0.0943666	0.0863679	0.149944	0.130275	0.135606	0	0.125632	0.204992	0.073793	0.0973549	0.0798049	0.125726	0.0857683	0.0671939	0.118019	0	0.111774	0.12998	0.0829816	0.195875	0.159498	0.0787881	0.087262	0.0242327	0.0257091	0.110325	0.0742322	0	0.0699958	0.101027	0.0233302	0.178174	0.205263	0.086224	0.107586	0.0627028	0.0885334
DOK4	0.0703409	0.145727	0.0749055	0.153035	0.147816	0.107438	0.108966	0.0866495	0.113304	0.0710527	0.0988348	0.103853	0.0770027	0.0827698	0.100611	0.117125	0	0.0947218	0.0941535	0.195155	0.106523	0.0512218	0.0581521	0.096974	0.0679857	0.0967842	0	0.0224512	0.0677428	0.159257	0.104207	0.0597769	0.0506328	0.029042	0	0.0800963	0.0656258	0.0536563	0	0.0621591	0.0355066	0.0339471	0.0544029	0.155271	0.108748	0.0323674	0.0911503	0.109116
CCDC102A	0	0	0.0033346	0.0035579	0	0	0.00142009	0	0	0.00406372	0.00195201	0	0	0	0	0.0101644	0	0.00691346	0	0.00451585	0	0	0	0	0.00910715	0	0	0	0	0	0	0	0.00388525	0.0198387	0	0.00977468	0.00540798	0.00150466	0	0	0.0573232	0	0	0	0	0.00456002	0	0
ADGRG5	0.00458135	0	0.00230267	0.0146438	0.0167321	0.00481828	0.00741011	0.00973853	0.00674596	0	0.00506829	0	0	0	0.00901784	0.0195232	0	0.0132046	0.000844483	0.00398976	0.0010478	0.00718008	0	0.00160797	0.0136409	0	0	0	0.0209055	0.0183786	0.0117405	0	0.00576849	0.0198387	0.0281032	0	0.00730365	0.00399994	0	0.0167409	0.0104829	0.00778578	0	0	0.0025666	0	0.00730085	0.0393032
ADGRG1	0	0.0204391	0.0190397	0.0538731	0.0279757	0.0260494	0.0554232	0.0351042	0.0214102	0.0272041	0.00843874	0.00156492	0.226824	0.0155701	0.00540683	0	0	0.0580749	0.0195143	0.0256492	0.0170675	0.0218229	0	0.0153265	0.0322232	0.0263247	0	0	0.0605987	0.0171161	0.0523721	0.0310936	0.0375048	0	0.0488722	0.0171848	0.026413	0.00626569	0	0.00541592	0.0113437	0.0247249	0.0300562	0.00835831	0.0229891	0	0.0118622	0
ADGRG3	0	0.00670929	0	0.00280619	0	0	0	0	0.0036906	0	0	0	0	0	0.0243813	0	0	0.0024421	0.00824986	0	0	0.00225042	0	0.00496461	0	0	0	0	0.00699277	0	0	0.0123891	0.0034157	0	0	0	0.00179119	0	0	0	0	0.0107028	0	0	0	0	0	0.0966141
DRC7	0.0120356	0	0.00692712	0.00497573	0.00148093	0	0.0191841	0.00832766	0.00399377	0	0.0021571	0	0	0	0.00791563	0.0192046	0	0	0	0.0124416	0.0105829	0.00361975	0	0	0.0118343	0.000874875	0	0	0.0132099	0	0	0	0.000851321	0.00798105	0	0	0.0052212	0.00698944	0	0	0	0.00746248	0.026748	0	0	0.00535935	0.00569196	0
KATNB1	0.0661191	0.125835	0.107234	0.119426	0.136233	0.12802	0.156415	0.154575	0.0884705	0.087682	0.076229	0.0932083	0.44205	0.143622	0.164299	0.17969	0	0.148957	0.143898	0.132937	0.0973856	0.0842831	0.0357864	0.0498102	0.0738015	0.0721873	0	0.154752	0.152622	0.213784	0.107391	0.115573	0.118595	0.0853516	0.0443149	0.0869688	0.104168	0.109798	0	0.0909779	0.0587213	0.126471	0.152878	0.172862	0.104225	0.136142	0.0713761	0
KIFC3	0.101611	0.0814235	0.0724256	0.120354	0.0780894	0.0921761	0.0862173	0.0988327	0.0842788	0.0236989	0.0632356	0.0205019	0.307835	0.207429	0.0932561	0.0964666	0	0.0748839	0.0830107	0.0781077	0.073141	0.0666707	0.0982362	0.0482229	0.0547309	0.0565125	0	0.0832807	0.095863	0.108298	0.133091	0.0761162	0.0865558	0.0795983	0.0480603	0.0407405	0.0785254	0.0904781	0	0.160026	0.0795225	0.0863921	0.0816664	0.246665	0.0315391	0.0678991	0.055935	0.0498091
CNGB1	0.042382	0.0854271	0.0252559	0.0465081	0.0660714	0.0108387	0.0731612	0.0549285	0.0471632	0.0454012	0.0242061	0.0840965	0	0.0221018	0.0993874	0.0538904	0	0.00887803	0.0200277	0.0414571	0.0452575	0.022172	0.106483	0.0600885	0.0147674	0.0317135	0	0.0766103	0.0197842	0.128805	0.0889327	0.0331972	0.0463707	0.011756	0.0406042	0.0405619	0.0249508	0.106925	0	0.0356089	0.0653941	0.0426321	0.0332966	0.131366	0.0255062	0.0153176	0.0149024	0.0966141
TEPP	0.00693155	0	0.00196257	0	0.00377252	0	0	0.00389804	0.0024367	0.00430929	0.00401266	0.0191933	0	0	0.00791563	0	0	0.0078823	0.0120686	0.00133159	0	0.00181177	0	0	0.00166533	0	0	0	0.0119145	0.0141316	0.0674977	0.00578696	0	0	0	0	0.00185554	0.00304186	0	0.00505982	0.00421753	0	0.00212408	0	0	0	0	0
ZNF319	0.0215691	0.00235407	0.00654818	0	0.00301238	0.0133539	0.0266778	0.0209239	0.00936623	0.0132721	0.0138781	0	0	0	0	0.00385432	0	0.0156586	0.0193894	0	0.00236623	0.0193654	0	0.0423324	0.0269743	0.032512	0	0.00463845	0	0.0216911	0.0378205	0.0114511	0.0115175	0	0.0141397	0.0134564	0.0097064	0.0145182	0	0.00991699	0.00263098	0.0183211	0.00665347	0.0304539	0.00951074	0.0231663	0	0
USB1	0.0594653	0.120573	0.0716564	0.111052	0.0561186	0.104189	0.0461679	0.0778953	0.0629974	0.0570338	0.0548244	0.0331049	0.0945787	0.0916257	0.0873642	0.0835666	0	0.0644878	0.0873782	0.0666426	0.0785627	0.07054	0.0903891	0.0399348	0.0774859	0.14245	0	0.0656389	0.118976	0.133578	0.103383	0.0682636	0.0471857	0.066269	0.0301637	0.0549319	0.0635224	0.0629694	0	0.0516667	0.0512741	0.127456	0.121396	0.0299665	0.0257398	0.0560732	0.0328324	0.0669896
MMP15	0.0445927	0.0571596	0.0244085	0.016639	0.018587	0.0490616	0.0105881	0.0357486	0.0290876	0.0108095	0.027235	0.02555	0.065594	0	0.0169268	0.020084	0	0.0346856	0.0279757	0.0241277	0.0599166	0.00800298	0.198409	0.0386698	0.0458229	0.00363194	0	0.0144303	0.0183356	0.0320709	0.0950058	0.0405079	0.00726645	0.00877665	0.0194701	0.00514075	0.0521638	0.0337318	0	0.0546713	0.0188915	0	0.019832	0.0371008	0.0515326	0.0576287	0.0208406	0.148505
CFAP20	0.0693779	0.0431179	0.0422276	0.0695119	0.0586824	0.0448224	0.105194	0.0710359	0.0554971	0.0261699	0.0599968	0.0343844	0.083765	0.0490941	0.0695405	0.10098	0	0.067067	0.0812756	0.0530694	0.0431829	0.0403163	0.0456542	0.0396335	0.0460725	0.0494796	0	0.0198127	0.0630626	0.0762278	0.106652	0.0881459	0.0405132	0.0770256	0.0277688	0.0298279	0.0621109	0.109788	0	0.0276603	0.0338695	0.0489498	0.0756272	0.0112878	0.059554	0.0263755	0.0283418	0.0966141
CSNK2A2	0.198651	0.12256	0.165199	0.158105	0.164085	0.210525	0.183826	0.171588	0.118182	0.0774166	0.120824	0.128354	0.197687	0.174893	0.115921	0.164533	0	0.132806	0.201447	0.168653	0.133692	0.110519	0.146426	0.108723	0.129995	0.12636	0	0.147918	0.143373	0.133797	0.184562	0.153994	0.13394	0.0880434	0.209173	0.0671206	0.137187	0.118779	0	0.192674	0.166188	0.221664	0.139726	0.0734319	0.118284	0.101024	0.0733074	0.0981076
CCDC113	0.128445	0.0409618	0.0611065	0.0738606	0.0826226	0.0208479	0.0199519	0.0710115	0.0707779	0.030426	0.0442924	0.0223059	0.0217376	0.0381095	0.0284105	0.105674	0	0.0625778	0.0687469	0.0431468	0.0599796	0.0510791	0	0.0530443	0.0476407	0.0777145	0	0.038355	0.0449137	0.0436274	0.0732878	0.0376648	0.0763856	0.0172444	0.0213016	0.0280474	0.0279193	0.0371054	0	0.063478	0.0195662	0.0377113	0.0808915	0.0371008	0.0282329	0.0513492	0.0428989	0.137921
PRSS54	0	0	0.000717503	0.015387	0.0108439	0	0.00281385	0	0.00271463	0	0.0015178	0.00276974	0	0	0	0.0134408	0	0.00767821	0	0.000975553	0.00299262	0.0117115	0	0	0	0	0	0	0	0.00554208	0	0.00861391	0.000837181	0	0	0	0.00157537	0	0	0	0	0	0	0	0	0	0	0
GINS3	0.0512847	0.0481935	0.00915058	0.0818119	0.0408187	0.021594	0.038455	0.0519887	0.0303223	0.0654489	0.0243438	0.0534259	0	0.0516447	0.016572	0.0258469	0	0.0817133	0.0585571	0.0550393	0.0369124	0.0531457	0	0.00946784	0.0274952	0.0571669	0	0.0516168	0.0298464	0.0315788	0.0426237	0.0237975	0.036881	0.0182168	0.0116841	0.0147542	0.019489	0.017954	0	0.0470598	0.0270804	0.0538564	0.0281835	0	0.0408967	0.0612515	0.0124853	0
NDRG4	0.438221	0.471396	0.276533	0.539131	0.39391	0.455174	0.422348	0.347753	0.201819	0.25556	0.31656	0.320548	0.710445	0.344167	0.302014	0.338091	0	0.396676	0.359225	0.376682	0.36336	0.174443	0.708425	0.158551	0.390877	0.537187	0	0.744971	0.546977	0.576561	0.605284	0.288603	0.359943	0.117636	0.520021	0.207897	0.227923	0.411367	0	0.387126	0.297148	0.591023	0.471535	0.867106	0.401225	0.167038	0.210629	0.559247
SETD6	0.124899	0.042482	0.0730721	0.116113	0.0732578	0.110252	0.0661523	0.091256	0.0632036	0.0618784	0.0815287	0.0306039	0.292887	0.0757085	0.0378628	0.122088	0	0.115176	0.0894756	0.0943432	0.0647796	0.0525993	0	0.0799703	0.0708427	0.212196	0	0.0484828	0.0661222	0.136302	0.058492	0.126202	0.0714712	0.0412324	0.0664122	0.0463072	0.0863724	0.0920725	0	0.0331199	0.066194	0.106677	0.124813	0.0112878	0.0667395	0.0348283	0.0365629	0
CNOT1	0.196283	0.156268	0.178471	0.33071	0.264002	0.285994	0.24079	0.211191	0.153477	0.10324	0.153304	0.198175	0.295234	0.148232	0.206212	0.208735	0	0.243398	0.25126	0.196789	0.215042	0.144744	0.0304528	0.109647	0.181832	0.228724	0	0.291646	0.36011	0.23618	0.286354	0.205491	0.182782	0.131437	0.224282	0.13061	0.182676	0.212352	0	0.257915	0.14772	0.158562	0.336393	0.342982	0.194414	0.194046	0.121262	0.325419
SLC38A7	0.0507401	0.0728354	0.0965124	0.124144	0.0567594	0.052525	0.0834804	0.151612	0.104523	0.0731249	0.0891541	0.0807326	0.0840555	0.143061	0.173193	0.139292	0	0.134752	0.135426	0.0851399	0.104251	0.079603	0.16283	0.0665425	0.0654023	0.140816	0	0.18048	0.0985229	0.140228	0.157528	0.207392	0.13344	0.076876	0.0126964	0.0719076	0.113234	0.11856	0	0.0978155	0.150572	0.20956	0.164911	0.0517268	0.105958	0.100391	0.0433623	0.344122
GOT2	0.147496	0.135599	0.150432	0.199571	0.180848	0.15495	0.198985	0.190601	0.145566	0.0859242	0.150708	0.1538	0.191829	0.138541	0.244945	0.203455	0	0.139056	0.177399	0.211707	0.18433	0.141652	0.263518	0.172357	0.209916	0.267653	0	0.330902	0.265628	0.134235	0.307042	0.271235	0.188931	0.111794	0.149637	0.0848142	0.15522	0.191478	0	0.195901	0.188949	0.0993879	0.320872	0.178632	0.172628	0.136852	0.0788323	0.251073
CDH8	0.368252	0.456226	0.347334	0.364742	0.423321	0.278076	0.157869	0.386054	0.212072	0.318248	0.398598	0.223068	0.667543	0.506341	0.619222	0.253507	0	0.423272	0.595086	0.303965	0.318765	0.257949	1.12848	0.231685	0.406567	0.150059	0	0.737437	0.557543	0.418726	0.586892	0.290313	0.329071	0.198061	0.254942	0.166165	0.299575	0.483746	0	0.304314	0.316966	0.792403	0.545544	0.491094	0.229735	0.537294	0.224733	0.105683
CDH11	0.530123	0.494992	0.344766	0.492605	0.449479	0.315158	0.414198	0.49819	0.215838	0.31025	0.256389	0.537083	0.870678	0.263391	0.4887	0.626862	0	0.192	0.422824	0.411824	0.388234	0.274835	0.997233	0.203582	0.425238	0.494663	0	0.895859	0.513047	0.739344	0.884856	0.295242	0.362378	0.342796	0.529684	0.269837	0.361067	0.429614	0	0.425614	0.382751	0.785808	0.439787	0.80621	0.375567	0.273613	0.347599	0.58409
CDH5	0	0.00229269	0.00227552	0.00625873	0.002773	0	0	0.00151685	0	0	0	0	0	0	0	0	0	0	0.00144479	0	0	0.000723466	0	0.00419207	0	0	0	0.0338203	0.00828112	0	0	0.0137629	0	0	0	0	0.00162792	0	0	0	0	0	0.0144299	0	0	0	0	0
BEAN1	0.038258	0.0555701	0.0826722	0.125306	0.0922882	0.0590319	0.0689775	0.0540891	0.0453273	0.0417363	0.0488821	0.0274027	0	0.109086	0.0349886	0.0690241	0	0.0711078	0.0596651	0.0535713	0.0741486	0.0533493	0	0.05812	0.0189732	0.0610501	0	0.00570341	0.10314	0.029899	0.0495095	0.163618	0.0357947	0.0827604	0.0435702	0.046232	0.0410244	0.0296031	0	0.0472985	0.0794997	0.0606413	0.118408	0.0231709	0.0273382	0.0564501	0.0324718	0.0498091
AC010542.3	0.119685	0.130591	0.0623019	0.0752821	0.0654299	0.0374748	0.0796753	0.0637231	0.0605891	0.0150252	0.0328018	0.0726698	0.0486425	0.128204	0.157278	0.0823178	0	0.0969173	0.0375803	0.104525	0.079146	0.0948742	0.229214	0.0438004	0.0421508	0.127011	0	0.121133	0.0684621	0.105127	0.0636794	0.143621	0.0879381	0.0520191	0.0280473	0.0326797	0.0414201	0.039996	0	0.0866219	0.148745	0.0587053	0.122607	0.0149784	0.0334305	0.0826492	0.0981693	0
TK2	0.0462844	0.0927961	0.0591906	0.0935439	0.0607794	0.0182017	0.0755348	0.0917146	0.0718475	0.037752	0.0590483	0.0506158	0.0932356	0.284151	0.118402	0.100082	0	0.151363	0.0925667	0.0664788	0.104681	0.0846909	0.0560324	0.100942	0.0515549	0.0255643	0	0	0.115196	0.0556474	0.0200719	0.134668	0.0801861	0.0607542	0.0439723	0.0694078	0.0457886	0.0296351	0	0.111387	0.0387995	0.160585	0.163718	0.0712261	0.0451626	0.105598	0.0381837	0.0393032
CKLF	0	0	0	0	0	0	0	0	0	0	0	0	0	0	0	0	0	0	0	0	0	0.000496195	0	0	0	0	0	0	0	0	0	0	0	0	0	0	0	0	0	0	0	0	0	0	0	0	0	0
CMTM2	0	0.0103927	0.0133289	0.0239721	0.0169613	0.00219457	0.0407357	0.00174327	0.0108986	0.00186423	0.00381033	0.00538753	0	0.0195171	0.0255222	0	0	0.0157999	0	0.0179136	0.0154363	0.0113689	0	0.019478	0.00679006	0	0	0.0834268	0.00437692	0.0170293	0.0273598	0.0551203	0.0170569	0.00663355	0	0	0.00127294	0.0152655	0	0.0113734	0.0363279	0	0.00707152	0	0.00917504	0.00839308	0.00329778	0
CMTM3	0.023604	0	0.00416684	0.0099711	0.00229769	0	0	0.00377238	0.0129766	0	0.000882798	0	0	0	0.0197383	0.00564417	0	0	0.00342866	0.00102708	0.0064534	0.00657398	0	0	0	0.00572432	0	0.0103576	0.0100695	0.0289979	0	0.0241736	0.00366039	0.00627708	0	0.00133676	0.00272618	0.0038997	0	0.00533719	0	0	0.0122205	0	0.00871198	0.00260023	0	0
CMTM4	0.304027	0.390683	0.21648	0.383571	0.3412	0.408072	0.331551	0.300341	0.185434	0.294257	0.20804	0.323417	0.455428	0.305926	0.422286	0.254639	0	0.249387	0.318148	0.29736	0.311389	0.169339	0.403022	0.111814	0.275262	0.304373	0	0.412266	0.377719	0.382163	0.400425	0.225483	0.244585	0.173615	0.266051	0.181907	0.227962	0.303557	0	0.333583	0.244771	0.375049	0.357773	0.386865	0.308541	0.151689	0.223853	0.391511
DYNC1LI2	0.315274	0.310509	0.231154	0.367358	0.314493	0.373791	0.310928	0.306105	0.191847	0.182816	0.193138	0.311903	0.384806	0.193979	0.254452	0.251026	0	0.256161	0.267731	0.279359	0.235503	0.169864	0.26574	0.169366	0.256078	0.306835	0	0.383592	0.345762	0.32962	0.457498	0.221479	0.256538	0.193784	0.30286	0.209562	0.241876	0.260148	0	0.302258	0.22718	0.30427	0.307061	0.340015	0.253344	0.155018	0.1443	0.307616
TERB1	0.0336256	0.0105129	0.0229157	0.00390673	0.0113448	0.00700182	0	0.0151575	0.0125254	0.00747519	0.00604204	0.0257265	0.0542527	0.0548352	0.012746	0.040056	0	0.0527284	0.0183019	0.0376561	0.0236604	0.0149464	0.0484551	0.0157633	0.00176937	0.0134555	0	0.00404242	0.026208	0	0	0.0340866	0.0367351	0	0.0534327	0.0357672	0.00601443	0.0182134	0	0.0528716	0.011924	0	0.00598642	0	0.004818	0.0146724	0	0
NAE1	0.248628	0.319456	0.206076	0.311978	0.212991	0.233187	0.267825	0.241023	0.18619	0.149324	0.174152	0.157054	0.340537	0.244652	0.332843	0.282601	0	0.171911	0.218186	0.256154	0.219402	0.165194	0.13027	0.17486	0.166827	0.288822	0	0.201733	0.356289	0.287901	0.313603	0.215499	0.261869	0.195917	0.266546	0.102116	0.205648	0.233795	0	0.297772	0.232477	0.353928	0.360561	0.199417	0.174692	0.179366	0.1133	0.128099
CA7	0.0922775	0.106784	0.108956	0.156222	0.114946	0.10738	0.114537	0.119133	0.0963293	0.0561259	0.0888909	0.152892	0.137211	0.16154	0.183011	0.120766	0	0.104666	0.105353	0.0964286	0.101849	0.0848321	0.0997489	0.111191	0.0769533	0.160755	0	0.0127203	0.0755975	0.093061	0.0925032	0.184968	0.0868042	0.0694459	0.0919501	0.0887256	0.0641614	0.0814742	0	0.137806	0.136559	0.115634	0.170619	0.063559	0.0721004	0.0811176	0.0745885	0.0966141
PDP2	0.0763508	0.053905	0.0698069	0.0846003	0.119449	0.106185	0.121088	0.0672342	0.0634858	0.0296516	0.0611889	0.0609312	0.118639	0.11428	0.0471667	0.0841876	0	0.0779843	0.0813694	0.0374488	0.0795032	0.0594366	0.0867791	0.0627343	0.0628435	0.0523799	0	0.0105968	0.0498158	0.0382642	0.0925369	0.0965034	0.0391762	0.0337577	0.0120553	0.0285334	0.104094	0.0702209	0	0.0748833	0.0454823	0.0385961	0.113649	0.0482597	0.0812743	0.0266798	0.0135594	0.0393032
CDH16	0	0	0	0	0	0	0	0	0	0	0	0.0104028	0	0	0	0	0	0	0	0	0	0	0	0	0	0	0	0	0	0	0	0	0	0	0	0	0	0	0	0	0	0	0	0	0	0	0	0
RRAD	0	0	0.00269509	0	0	0	0.00764092	0.021154	0.0167422	0	0.00419859	0	0	0.0114454	0.00488695	0.0134612	0	0	0.0110329	0.0127906	0	0.00998914	0	0.00870246	0.00126401	0	0	0	0.00671816	0.0102113	0.0216905	0.0125218	0.00854198	0.00443633	0.00477008	0.00924581	0.00837475	0.00519794	0	0.0113607	0.00473513	0	0.0237585	0	0.0108402	0.0344153	0.00401831	0.0966141
CES2	0.0846145	0.236083	0.0858667	0.0724826	0.12037	0.104992	0.0777496	0.0673981	0.0874942	0.0254668	0.0767139	0.0977288	0.468118	0.113007	0.131294	0.0563081	0	0.08038	0.106411	0.0720903	0.0839996	0.0661385	0.161026	0.040668	0.0579927	0.121037	0	0.0581386	0.0967214	0.112258	0.132244	0.123243	0.0811562	0.0420697	0.117095	0.0737619	0.097039	0.142167	0	0.146879	0.110063	0.152296	0.113224	0.0898551	0.0734029	0.138875	0.0530144	0.101373
CES3	0.106719	0.196825	0.131066	0.175815	0.150415	0.161776	0.108116	0.113625	0.11106	0.106192	0.0849344	0.103936	0.356323	0.149331	0.224761	0.141814	0	0.186708	0.103195	0.147167	0.193345	0.0798754	0.123523	0.116857	0.108551	0.059121	0	0.146921	0.117363	0.176058	0.157378	0.143367	0.128022	0.0770811	0.173662	0.103715	0.0735024	0.125169	0	0.124538	0.229522	0.129985	0.233942	0.246654	0.0977995	0.0851311	0.109584	0.101373
CES4A	0.252112	0.27752	0.245216	0.425876	0.356286	0.289309	0.187098	0.270255	0.236321	0.159173	0.232845	0.187185	0.308413	0.389296	0.394569	0.352984	0	0.304089	0.323247	0.307472	0.297063	0.173969	0.11398	0.103155	0.186862	0.23589	0	0.170266	0.407473	0.461348	0.276087	0.242571	0.272187	0.239682	0.111378	0.197751	0.179783	0.282985	0	0.235111	0.278769	0.307714	0.448543	0.189777	0.211353	0.2405	0.17693	0.23777
CBFB	0.0830722	0.223651	0.135023	0.258668	0.249018	0.187918	0.235291	0.206632	0.18029	0.144123	0.139043	0.112963	0.0114775	0.265187	0.160973	0.232876	0	0.157022	0.180881	0.103569	0.218811	0.130476	0.261575	0.172353	0.150257	0.197548	0	0.196588	0.161702	0.261925	0.107499	0.223938	0.121013	0.129343	0.132298	0.154039	0.135895	0.1839	0	0.183542	0.208122	0.140523	0.250686	0.248871	0.170833	0.190085	0.102638	0.220219
C16orf70	0.234924	0.253159	0.181305	0.201538	0.205264	0.168802	0.203573	0.204051	0.145228	0.110128	0.134061	0.164046	0.446243	0.227123	0.289921	0.163514	0	0.195137	0.196352	0.205375	0.160829	0.116678	0.0896071	0.101043	0.0967432	0.196142	0	0.27541	0.238016	0.24546	0.240905	0.12776	0.167368	0.23773	0.249512	0.114507	0.152096	0.200558	0	0.20575	0.187527	0.150908	0.279858	0.166624	0.21418	0.118083	0.0730962	0.128099
B3GNT9	0.00675333	0	0.00324448	0	0.00371942	0.0134724	0.0162503	0.00516076	0.0049722	0	0.00369467	0	0.0114775	0	0	0	0	0	0.011843	0.00941579	0.013077	0.0031951	0	0.00468046	0.00817	0.00530752	0	0.0127203	0.012736	0	0	0.0118132	0.00864521	0.00563623	0	0	0.0138892	0.00898134	0	0.00760773	0	0	0.023607	0	0.0119377	0	0	0
TRADD	0.016017	0.00965511	0.0259425	0.0647364	0.0495371	0.0390675	0.0286513	0.0403636	0.0562885	0.0157211	0.0409975	0.0215255	0.0217376	0.0620503	0.0213906	0.0325134	0	0.028743	0.102398	0.0354189	0.0373631	0.0259598	0	0.10374	0.0440734	0.0843025	0	0.00626714	0.0537977	0.0512215	0.0297158	0.0695817	0.0416117	0.0113708	0.00260098	0.0187165	0.0373324	0.0185003	0	0.0827275	0.0122246	0.0644879	0.124403	0.140252	0.0305885	0.0499012	0.0128557	0.0393032
FBXL8	0	0	0.0018849	0.0123368	0.0179014	0.0167192	0	0.00219252	0.0184276	0	0.00167879	0	0	0.0517359	0.00540683	0.00254423	0	0.017934	0.0148197	0.0182108	0	0.00615926	0	0.0205397	0.00686474	0	0	0	0	0.0111856	0	0.0123891	0.00558665	0	0	0	0.0102242	0.00162761	0	0.0198741	0.0470609	0	0.00547424	0	0.00328384	0	0.0110994	0
HSF4	0.189176	0.161246	0.160275	0.326653	0.180835	0.137259	0.173222	0.169738	0.182574	0.123063	0.0948307	0.142149	0.180727	0.241666	0.168104	0.245133	0	0.196567	0.2088	0.189855	0.184688	0.0923052	0.0357864	0.108759	0.121865	0.0656358	0	0.231574	0.248076	0.280407	0.18163	0.249347	0.181825	0.0897291	0.167613	0.0981678	0.172416	0.157323	0	0.137004	0.17502	0.30641	0.329039	0.175372	0.147362	0.157065	0.0939607	0.119919
NOL3	0.112461	0.0936748	0.0963949	0.122996	0.110522	0.0943799	0.186766	0.213745	0.070808	0.0806545	0.0669542	0.0707225	0.223863	0.0873479	0.117391	0.107006	0	0.0300615	0.151214	0.105535	0.10075	0.11398	0.232254	0.0514916	0.0899263	0.0305433	0	0.144074	0.0603048	0.101678	0.111179	0.10724	0.150633	0.121624	0.0868178	0.0981076	0.100357	0.156592	0	0.198542	0.185345	0.160114	0.129998	0.166578	0.132023	0.0585153	0.0637993	0.158216
KIAA0895L	0.142348	0.190924	0.156755	0.318242	0.256567	0.22259	0.168589	0.154578	0.186584	0.100367	0.127216	0.136056	0.268708	0.210251	0.241654	0.225575	0	0.182571	0.259496	0.149277	0.216071	0.128273	0	0.0961286	0.151792	0.159124	0	0.165522	0.201473	0.233623	0.168682	0.170522	0.211633	0.110859	0.0907768	0.170015	0.105191	0.15435	0	0.205627	0.187392	0.114981	0.277645	0.127748	0.11134	0.133533	0.12503	0.0966141
EXOC3L1	0	0	0.000587824	0	0	0	0	0	0.00216011	0	0.00124822	0	0	0	0	0	0	0	0.0027488	0.0076776	0.00322014	0.00129381	0	0	0.010107	0	0	0	0	0	0	0	0	0	0	0	0	0	0	0	0	0	0	0	0	0.00337971	0	0
E2F4	0.0981219	0.0862542	0.120902	0.155244	0.117884	0.167725	0.115601	0.147626	0.0908657	0.0555287	0.0413992	0.0113715	0.170242	0.101099	0.103876	0.090217	0	0.0559116	0.107585	0.124518	0.112159	0.0701857	0.117086	0.0841532	0.120781	0.163445	0	0.111865	0.16208	0.139963	0.175543	0.154456	0.0974508	0.0321255	0.0581987	0.0297427	0.11797	0.120382	0	0.127281	0.165232	0.0611574	0.138255	0.101381	0.101589	0.0795839	0.0255799	0.242495
ELMO3	0.0150074	0	0.00286151	0.0017942	0.0131066	0.0136764	0.00447885	0.00297429	0.00720428	0.0051555	0.00041921	0	0	0	0	0.0069544	0	0.00361832	0.0163496	0	0.0212023	0.00326995	0	0.00937976	0	0	0	0	0.00698979	0	0	0.0237808	0.00514969	0	0	0	0.00687093	0	0	0.00533719	0	0	0	0	0.00237026	0.008785	0.00542094	0
LRRC29	0.13799	0.161726	0.0841439	0.151359	0.0464885	0.0463759	0.0348193	0.123574	0.0836735	0.0693823	0.0473634	0.153772	0.0938867	0.102066	0.234214	0.101864	0	0.117826	0.0804013	0.147882	0.0948554	0.0729377	0.17321	0.0407529	0.0384918	0.113301	0	0.0266979	0.0974437	0.0761361	0.196368	0.0890877	0.11853	0.0832629	0.167956	0.0852801	0.040216	0.0676715	0	0.139291	0.12848	0.0309033	0.0942302	0.0422553	0.0852819	0.143608	0.0695629	0
TMEM208	0.0426909	0.0405492	0.0477382	0.138233	0.0596759	0.0734451	0.0593848	0.065042	0.0720552	0.019206	0.0397114	0.00156065	0	0.0686661	0.0399639	0.115702	0	0.0212497	0.111087	0.0748629	0.050623	0.0785581	0.133314	0.0817469	0.0310832	0.0727715	0	0.132965	0.0873487	0.0263597	0.0103836	0.0598544	0.0511247	0	0.00377166	0.0253018	0.0733426	0.0665354	0	0.00935663	0.0167886	0	0.0842204	0.0221139	0.0108377	0.0252492	0.039959	0
FHOD1	0.00335407	0.0065885	0.00529997	0.0205632	0	0.0453133	0.0136147	0.00889935	0.0120723	0	0.0031179	0	0	0.0341343	0.0020698	0.00483972	0	0	0.00463712	0	0.00327068	0.0144368	0	0.0170972	0	0	0	0.00570341	0.0212375	0.00487002	0	0.015854	0.00817778	0	0	0.00196282	0.0210454	0	0	0.0100308	0.00125146	0	0.0141	0.0311619	0.022823	0.00293656	0.0102037	0
SLC9A5	0.0423101	0.0639979	0.0627382	0.0505262	0.0611481	0.083935	0.0714398	0.0545013	0.0657108	0.0443771	0.0300229	0.0353944	0	0.0440768	0.127167	0.0661779	0	0.11006	0.0341166	0.0848645	0.0363321	0.0352019	0.0851679	0.0288809	0.0468445	0.0444945	0	0.0879575	0.0669527	0.116468	0.106554	0.0976083	0.0570454	0.0279897	0.0805759	0.04915	0.0546154	0.049256	0	0.0857854	0.0498781	0.0924826	0.0540666	0.130116	0.084005	0.0424149	0.0368436	0.168077
PLEKHG4	0	0	0	0.0045756	0	0	0.0042811	0.00560232	0	0	0.00124472	0	0	0	0	0	0	0	0.0301645	0.00832342	0.0021754	0.00154108	0	0	0.00476058	0	0	0	0	0	0	0.00861391	0.00093304	0	0	0.00124909	0.00155962	0.00511474	0	0.00491632	0	0	0	0	0	0	0	0
KCTD19	0.0141134	0.0107309	0.0300989	0.0371877	0.0261333	0.0358332	0.0195736	0.0134768	0.0317264	0.0118023	0.0310614	0.0102643	0	0.140794	0.0661139	0.0336697	0	0.0603157	0.0349525	0.0737595	0.0294727	0.038163	0.0641656	0.00419207	0.0130933	0.00572432	0	0.0186547	0.016594	0.0807493	0.00770516	0.0155295	0.0402392	0	0.0328027	0.0374862	0.0275184	0.0244426	0	0.0171901	0.014942	0	0.0575464	0	0.0119718	0	0.0329727	0.101373
LRRC36	0.0980341	0.0736102	0.0979743	0.131631	0.105996	0.122818	0.057441	0.112372	0.0963968	0.0469709	0.082109	0.111019	0.505859	0.124315	0.141029	0.107396	0	0.17091	0.117661	0.0916319	0.0751435	0.108379	0.0486839	0.135715	0.113795	0.0156167	0	0.0801224	0.10239	0.110783	0.0621432	0.0715695	0.100754	0.0938834	0.0836337	0.069646	0.0708017	0.106172	0	0.0919886	0.0809474	0.0591849	0.111286	0.011023	0.112991	0.0516655	0.0894929	0.114099
TPPP3	0	0	0.00202927	0	0	0.0103481	0	0.0159955	0.00377655	0	0.00505298	0.00764299	0	0	0.00756916	0.00822802	0	0.0205924	0.00904706	0.00721251	0.0043052	0	0	0.00801374	0.0121098	0	0	0.0201843	0.00357549	0.00273834	0.00786119	0	0	0	0.00219533	0	0.00415859	0	0	0.00418675	0.00191122	0	0	0	0.0090527	0	0.00185131	0.0393032
ZDHHC1	0.0502668	0.0875937	0.0860531	0.0868575	0.0801697	0.0425585	0.105524	0.0742956	0.0801007	0.057927	0.0399674	0.0815456	0	0.158127	0.0636843	0.11418	0	0.0689721	0.061578	0.0643643	0.0663374	0.0684112	0.221873	0.0866759	0.0573766	0.0549057	0	0.0869419	0.0462483	0.114471	0.137977	0.109766	0.0939114	0.0451983	0.0498523	0.0416904	0.0561374	0.0752403	0	0.064901	0.0321638	0.069763	0.125391	0.0816582	0.0521655	0.00495987	0.0495657	0.114099
HSD11B2	0.00391157	0.0197491	0.0141606	0.018718	0.00524654	0.0222735	0.100709	0.0209027	0.0188388	0.00132942	0.0112708	0.00663189	0.18061	0.0271935	0	0.0118899	0	0.00866474	0.0457042	0.00892666	0.023307	0.0212792	0	0.00156247	0.0112224	0.0373375	0	0.0505877	0	0.00720908	0.0803607	0.0414827	0.0280151	0.0263491	0	0	0.0388523	0.00240646	0	0.0383747	0	0	0.0440398	0	0.0266856	0	0.0100631	0
ATP6V0D1	0.155216	0.152133	0.141155	0.225848	0.179789	0.197772	0.261486	0.169075	0.169062	0.0934589	0.188523	0.0931446	0.323232	0.178312	0.203513	0.231435	0	0.187222	0.294597	0.15921	0.169374	0.101621	0.0456542	0.16207	0.240004	0.177812	0	0.114343	0.277935	0.123799	0.32187	0.25443	0.172081	0.0902657	0.0346202	0.122217	0.162511	0.154059	0	0.217438	0.159752	0.138961	0.238149	0.256105	0.197648	0.105261	0.0876433	0.290235
AGRP	0	0	0	0	0	0	0.00710618	0	0	0	0	0.00156065	0	0	0	0	0	0	0	0.0142529	0.00404175	0	0	0	0.00558296	0	0	0	0.0124961	0	0.0226065	0.0203247	0.00139863	0	0	0	0	0	0	0	0	0	0	0.055459	0	0	0	0
RIPOR1	0.202701	0.281633	0.257722	0.307627	0.212551	0.210046	0.25745	0.202492	0.172111	0.124746	0.123837	0.223905	0.452796	0.17761	0.276319	0.225942	0	0.216007	0.233287	0.212462	0.193175	0.140641	0.388505	0.103711	0.190185	0.213758	0	0.0858269	0.241228	0.338781	0.38373	0.247533	0.219687	0.166136	0.16958	0.132759	0.195256	0.212949	0	0.271557	0.185251	0.194702	0.239511	0.162593	0.206505	0.102412	0.140207	0.0829083
CTCF	0.247725	0.186084	0.161023	0.249249	0.23161	0.195595	0.153655	0.157667	0.141791	0.151175	0.141259	0.248852	0.151861	0.22605	0.322675	0.203298	0	0.236538	0.144277	0.19741	0.202022	0.0916173	0.387047	0.106128	0.154113	0.269813	0	0.357639	0.149318	0.145902	0.310374	0.20863	0.187122	0.11498	0.176242	0.141453	0.145626	0.219841	0	0.166306	0.147963	0.245252	0.213085	0.271409	0.111713	0.128568	0.114102	0.105106
CARMIL2	0.0825802	0.126427	0.10922	0.139344	0.100539	0.0695889	0.171742	0.148845	0.0910147	0.0535098	0.0619103	0.0443881	0.305114	0.209458	0.140289	0.188303	0	0.054834	0.132191	0.0892078	0.0760649	0.102969	0.127707	0.0570092	0.114649	0.114399	0	0.115481	0.206506	0.163552	0.24267	0.195948	0.0723879	0.0611925	0.0890897	0.0866949	0.141408	0.200159	0	0.181834	0.0712802	0.067727	0.167857	0.102703	0.0797383	0.0806709	0.0634308	0
ACD	0.0070086	0.0640936	0.0446164	0.0713681	0.0395252	0.0489285	0.0467542	0.0661996	0.033729	0.0138412	0.0183956	0.0143349	0.157724	0.0443241	0.051992	0.0682442	0	0.0070954	0.0384054	0.0353242	0.0311992	0.0197891	0	0.0306128	0.0495928	0.0680497	0	0.0260759	0.0675448	0.0790286	0.0317266	0.0652626	0.0420453	0.027844	0.0189996	0.00196282	0.0717397	0.0438772	0	0.0145611	0.0790967	0.0650348	0.0171373	0.0758638	0.0223127	0.00982518	0.030254	0
PARD6A	0.00839029	0.00757542	0.0382771	0.0435082	0.0157466	0.0503807	0.0781364	0.0317391	0.0488874	0.0102576	0.0297683	0.0486178	0.0114775	0.0462166	0.0122828	0.0492463	0	0.0069516	0.0811582	0.0279517	0.0392097	0.0322771	0	0.0825041	0.0304813	0.0324241	0	0	0.0564069	0.0122882	0.0752275	0.0464914	0.00482508	0.0093356	0.0182902	0.00710451	0.0735274	0.061338	0	0.0434315	0.00533604	0.0276902	0.069218	0.106001	0.0198026	0.089182	0.00424302	0.0393032
ENKD1	0.0440201	0.00508709	0.0214473	0.0312233	0.0362104	0.0354008	0.017863	0.0440637	0.0169812	0.0126931	0.0165433	0.047071	0.0689316	0	0.00935265	0.0277579	0	0.0138191	0.067749	0.0436171	0.0188693	0.0138616	0.123478	0.0158892	0.0242226	0.0725049	0	0.0879633	0.0287726	0.0651437	0	0.0129265	0.0186862	0.0261405	0	0.0134592	0.00856641	0.0267125	0	0.0774695	0.0498015	0	0.0275539	0.00835831	0.0106492	0	0	0.0966141
C16orf86	0.0243193	0.0101888	0.016581	0.020643	0.0447846	0.0403326	0.0206356	0.0151368	0.0367929	0	0.0110987	0.00764299	0	0	0.0164536	0.0226795	0	0.0368838	0.00748411	0.0299443	0.0276609	0.0112788	0	0.0221227	0	0	0	0	0.043197	0.0413502	0	0.0197612	0.0106149	0.00798105	0	0.00447925	0.00709053	0.0182395	0	0.0284788	0.011561	0.0183211	0.0253159	0	0.00346261	0.0158724	0.0203303	0
GFOD2	0.131327	0.113069	0.139198	0.18689	0.165176	0.0951433	0.178441	0.184273	0.145051	0.113356	0.103014	0.163969	0.318752	0.219773	0.254188	0.161101	0	0.177378	0.168113	0.179616	0.146546	0.0879541	0.310807	0.150807	0.0972031	0.258675	0	0.228063	0.126794	0.130831	0.183529	0.235759	0.13358	0.114608	0.127679	0.149702	0.156827	0.127117	0	0.199317	0.162525	0.142752	0.197497	0.151593	0.123072	0.0912153	0.118693	0.237354
RANBP10	0.238361	0.258463	0.185542	0.34454	0.246928	0.200798	0.150685	0.254506	0.192603	0.1663	0.138219	0.29712	0.331798	0.225671	0.334346	0.286988	0	0.27682	0.218123	0.317186	0.233372	0.14797	0.239014	0.168607	0.152991	0.37964	0	0.3052	0.224837	0.380855	0.243454	0.173416	0.212064	0.166894	0.331697	0.234016	0.163082	0.241477	0	0.270503	0.284035	0.266596	0.272919	0.348803	0.158737	0.143476	0.176762	0.233236
TSNAXIP1	0.059526	0.0508571	0.077788	0.10044	0.0903436	0.0461025	0.0740238	0.0532542	0.0644628	0.0418412	0.0280461	0.0205545	0.223969	0.0939956	0.0718078	0.0610197	0	0.16757	0.0795526	0.0556256	0.0450203	0.0478577	0	0.048	0.0513523	0.0745679	0	0.0743555	0.0475398	0.0471361	0.0437487	0.085943	0.0435677	0.0905524	0.0881107	0.0121249	0.04351	0.0610884	0	0.0829584	0.0352311	0.0875986	0.114621	0.0865955	0.0544497	0.0102961	0.0476587	0
CENPT	0.150287	0.124682	0.122534	0.203977	0.157268	0.119465	0.147041	0.103679	0.141901	0.0309645	0.0717747	0.166272	0.133573	0.191069	0.205952	0.182716	0	0.212292	0.12571	0.103866	0.148952	0.0781942	0.080733	0.0881448	0.136266	0.198408	0	0.206046	0.141783	0.142512	0.250059	0.254526	0.129347	0.12649	0.0364552	0.092827	0.144921	0.126718	0	0.154824	0.128127	0.111507	0.20834	0.21773	0.127505	0.161671	0.0811675	0.137921
THAP11	0.00840671	0.034946	0.020684	0.0458206	0.0306368	0.0371643	0.0659021	0.0528386	0.0329543	0.0108644	0.0151848	0.0098361	0.0904292	0.0177205	0.00358315	0.0601646	0	0.0024421	0.0669293	0.0295301	0.0286867	0.03014	0.0536059	0.023757	0.0231041	0.0714371	0	0.00626714	0.046158	0.0384233	0.0591757	0.0980017	0.0241258	0.00798105	0	0.00563781	0.0610934	0.0322085	0	0.0292703	0.00894129	0	0.0300318	0.0311619	0.0266428	0.00751924	0.00238511	0.242495
NUTF2	0.0766691	0.0650714	0.0677011	0.087479	0.0701643	0.133337	0.0571728	0.0729683	0.0639915	0.0541452	0.0605433	0.0777822	0.0114775	0.0494543	0.0556603	0.125169	0	0.0679043	0.0977856	0.0523978	0.0618876	0.0656236	0.177545	0.0801056	0.0884004	0.178834	0	0.0901236	0.0582842	0.0401768	0.148948	0.0428676	0.0704581	0.0108764	0.110546	0.0489233	0.0455651	0.0704596	0	0.0898627	0.0603034	0.0910128	0.0828844	0.198356	0.0698522	0.0657042	0.0901208	0.520001
EDC4	0.002427	0.00641743	0.00306584	0.00228535	0	0	0	0.00361545	0.00209665	0	0.00148717	0	0	0	0.0129155	0.0168144	0	0.00347513	0	0	0.00869504	0.00526554	0	0	0	0	0	0	0.00715271	0.0131145	0.0193208	0.0123891	0	0	0	0	0.00540751	0	0	0	0.00427422	0.0275645	0	0	0	0.00260023	0.00190762	0
NRN1L	0	0	0	0	0	0.0196224	0	0	0.00238252	0	0	0	0	0	0	0	0	0	0	0	0.00331682	0	0	0	0	0	0	0	0	0	0	0	0	0	0	0	0	0	0	0	0	0	0	0	0	0	0	0
PSKH1	0.0233801	0.053743	0.0579313	0.0823689	0.109936	0.0555202	0.0417554	0.0665838	0.0595408	0.0479908	0.0458381	0.0620546	0.031477	0.0558249	0.10391	0.0776041	0	0.0874429	0.0457765	0.114066	0.0572018	0.0402409	0.134369	0.0580754	0.0251917	0.0863759	0	0.0685678	0.0551393	0.0516986	0.0609891	0.0890324	0.0584074	0.0586153	0.113074	0.0764299	0.0519443	0.0794141	0	0.0721038	0.100877	0.0247249	0.068791	0.0112878	0.0757997	0.0473885	0.0377401	0.0498091
CTRL	0	0	0	0	0	0	0	0.00732089	0.00173357	0	0.0016357	0	0	0.0261587	0	0	0	0	0.00528821	0	0	0	0	0	0	0	0	0	0.0192704	0	0	0	0	0	0	0	0	0	0	0	0	0	0	0	0	0	0	0
AC040162.1	0	0	0.00210726	0.00110931	0	0	0	0	0.00104373	0	0.00288291	0	0	0	0	0	0	0	0	0	0.00609619	0.00129987	0	0	0	0	0	0	0	0	0	0	0.00216248	0	0	0	0	0	0	0	0	0	0.00363147	0	0	0.0131132	0	0
PSMB10	0	0	0	0	0	0	0	0	0	0	0.000947109	0	0	0	0	0	0	0	0	0	0	0	0	0	0	0	0	0	0	0	0	0	0	0	0	0	0	0	0	0	0	0	0	0	0	0	0	0
LCAT	0.00428152	0	0	0	0.00371942	0	0.0103503	0.00346776	0.00256725	0	0.0018455	0	0	0	0	0	0	0	0	0	0.00109264	0.00132521	0	0	0	0	0	0	0	0	0	0.00550999	0	0	0	0	0.00240423	0	0	0	0	0	0	0.00835831	0	0	0	0
SLC12A4	0	0.003638	0.00415893	0.0240126	0	0.00239608	0.00700634	0	0	0.00186423	0	0	0	0.017446	0	0	0	0.0156586	0.00406538	0.00619221	0	0.0142571	0	0	0.00274999	0	0	0	0.0123064	0	0	0.0301508	0.00293668	0	0	0	0.00600533	0	0	0.00269102	0.00443408	0	0.00484872	0	0	0	0	0
DPEP3	0	0	0	0	0.00474551	0	0	0	0	0	0	0	0	0	0	0	0	0	0	0	0	0	0	0	0	0	0	0	0	0	0	0	0	0	0	0	0	0	0	0	0	0	0	0	0	0	0	0
DPEP2	0	0	0.00175827	0.00425463	0	0	0	0.00286907	0.000563393	0.00406372	0	0	0	0	0	0	0	0	0	0	0.00290421	0	0	0	0.00234559	0	0	0	0	0	0	0	0.00196335	0	0	0	0.00330944	0	0	0	0	0	0	0	0	0	0	0
DUS2	0.145811	0.104906	0.0925375	0.167735	0.107404	0.0878501	0.0637124	0.140054	0.0974395	0.0926034	0.0943407	0.12335	0.0598311	0.218594	0.178739	0.142649	0	0.124621	0.0694706	0.11925	0.124838	0.0807654	0.126922	0.0847547	0.0921448	0.0728858	0	0.123735	0.201661	0.120915	0.0902603	0.140953	0.100655	0.142344	0.111053	0.0999314	0.0549396	0.0854026	0	0.0887595	0.167446	0.0904732	0.156161	0.096074	0.0564175	0.139576	0.0636761	0.114099
DDX28	0.0298446	0	0.00497278	0.0114486	0.0148292	0.0410209	0.00543171	0.00203534	0.00955102	0	0.00631315	0.036768	0	0.00751839	0.00376673	0.0059239	0	0.0273173	0.0294087	0.0183682	0.0257469	0.011264	0	0.00963376	0.00598425	0.0914232	0	0.0417708	0.00512476	0	0.0413773	0.00648609	0.000534374	0	0	0	0.00600979	0	0	0.00752372	0.00824873	0	0.0228575	0	0.00615894	0	0.00410509	0
NFATC3	0.35748	0.335962	0.270276	0.405791	0.349869	0.323573	0.387419	0.311437	0.233194	0.216768	0.187287	0.335651	0.717122	0.203025	0.402231	0.308882	0	0.288143	0.317851	0.290587	0.23545	0.192598	0.459123	0.109767	0.258044	0.358617	0	0.511252	0.320238	0.388558	0.47964	0.278807	0.266922	0.232061	0.314542	0.247997	0.242682	0.326095	0	0.385169	0.313798	0.382148	0.336738	0.481539	0.255631	0.473387	0.129549	0.258802
ESRP2	0	0	0.00131315	0	0	0	0	0	0	0	0	0	0	0	0	0	0	0	0	0	0	0.00100495	0	0	0	0	0	0	0	0	0	0	0	0	0	0	0	0	0	0	0	0	0	0	0	0	0	0
PLA2G15	0.0703596	0.0435808	0.0571175	0.0826205	0.0644926	0.0779174	0.120822	0.0423523	0.0821125	0.0240409	0.0517433	0.0725699	0.239419	0.0571535	0.0650298	0.0721353	0	0.109755	0.0770827	0.0895863	0.09622	0.0540029	0.0391653	0.0733864	0.0640407	0.0637576	0	0.03841	0.095717	0.103713	0.0579102	0.154832	0.0713801	0.0153979	0.0370179	0.0264254	0.0794216	0.067714	0	0.078882	0.0473323	0	0.144426	0.0384644	0.0456093	0.0289201	0.0228125	0.0393032
SLC7A6	0.266378	0.412079	0.227841	0.368512	0.281283	0.334821	0.200063	0.181696	0.205288	0.173258	0.186965	0.288655	0.444168	0.25249	0.288307	0.274574	0	0.261539	0.251711	0.298631	0.255616	0.143286	0.300391	0.110317	0.172505	0.256205	0	0.192787	0.245385	0.314875	0.361429	0.261847	0.252427	0.19649	0.259271	0.162559	0.202824	0.180709	0	0.280924	0.240164	0.168464	0.304933	0.303566	0.181206	0.195617	0.165491	0.189979
SLC7A6OS	0.0757253	0.170672	0.119018	0.177912	0.147772	0.0994294	0.151975	0.0573075	0.113155	0.0711934	0.0598358	0.0349517	0.129099	0.128191	0.109583	0.17439	0	0.131153	0.135319	0.1136	0.117152	0.0996469	0.100906	0.0758905	0.066269	0.101461	0	0.0668447	0.168047	0.108528	0.070513	0.102913	0.0899385	0.085125	0.126717	0.0770795	0.092714	0.0979552	0	0.0628505	0.164187	0.113133	0.20863	0.0362358	0.0513134	0.187498	0.0689727	0.111738
PRMT7	0.254884	0.27998	0.204953	0.270377	0.209856	0.233653	0.175077	0.21793	0.185804	0.139109	0.185179	0.190994	0.507073	0.293097	0.365864	0.311747	0	0.26356	0.205706	0.20629	0.217709	0.153147	0.454624	0.126734	0.209968	0.264865	0	0.223451	0.288686	0.257474	0.433649	0.288249	0.238387	0.222127	0.359354	0.216036	0.196522	0.214576	0	0.254263	0.300659	0.246022	0.342255	0.309378	0.146279	0.260174	0.109353	0.321369
SMPD3	0.235919	0.373806	0.247627	0.382204	0.316184	0.297947	0.305718	0.257199	0.239558	0.218218	0.249326	0.237303	0.379244	0.316303	0.387807	0.392064	0	0.296919	0.245454	0.291067	0.248518	0.184803	0.488781	0.18807	0.229468	0.184725	0	0.215756	0.273923	0.376535	0.367571	0.191885	0.263807	0.207325	0.263779	0.203444	0.233754	0.33158	0	0.321081	0.274754	0.269541	0.323633	0.357859	0.273074	0.176974	0.137679	0.549007
ZFP90	0.366443	0.368914	0.295724	0.390251	0.335291	0.320941	0.307324	0.271637	0.219966	0.213967	0.240725	0.394097	0.429089	0.261749	0.323341	0.370988	0	0.333585	0.254806	0.278194	0.249614	0.154922	0.492571	0.10473	0.278212	0.372489	0	0.401084	0.428128	0.472807	0.461211	0.329402	0.306174	0.152419	0.417311	0.225754	0.239515	0.27108	0	0.452712	0.317777	0.421114	0.413573	0.390597	0.271285	0.173409	0.146708	0.443484
CDH3	0.166627	0.238906	0.0931037	0.204626	0.160619	0.142283	0.167377	0.219441	0.107945	0.0904714	0.105991	0.179418	0.135939	0.254111	0.190576	0.151048	0	0.198366	0.112139	0.275964	0.142809	0.162855	0.343096	0.145987	0.103189	0.26854	0	0.186033	0.248586	0.202068	0.187053	0.220259	0.20574	0.220372	0.248737	0.0573499	0.133057	0.131586	0	0.214464	0.149328	0.342877	0.303204	0.0467487	0.123964	0.123092	0.0764252	0.232805
CDH1	0	0	0.0202021	0.0256118	0.0351883	0.0176214	0.0299038	0.0179818	0.0109222	0.00259941	0.000849848	0	0	0.0442514	0	0	0	0	0.00714776	0.00557804	0.00397976	0.0027323	0.12554	0.0186799	0.022714	0.00373657	0	0.0114748	0.0337544	0.0160498	0.00481506	0.0148507	0.00441794	0	0	0.0105336	0.00129063	0.0327773	0	0.00254667	0	0.0183211	0	0.0221139	0.0025666	0	0.00252297	0.0393032
TANGO6	0.410311	0.431036	0.261224	0.432392	0.440925	0.401078	0.320342	0.328452	0.249299	0.267705	0.258543	0.425329	0.54713	0.300931	0.365008	0.363765	0	0.32448	0.327961	0.369627	0.279947	0.217667	0.548071	0.228775	0.264879	0.477697	0	0.476308	0.457112	0.533827	0.454183	0.394346	0.39432	0.176261	0.461285	0.225164	0.258165	0.290058	0	0.361827	0.392565	0.495198	0.426649	0.498211	0.324681	0.205156	0.178568	0.0829083
HAS3	0	0.0178477	0.0187999	0.0192171	0.0335225	0.0115989	0.0157707	0.0192927	0.0199007	0.0260492	0.0208055	0.0436531	0	0	0.0432783	0.00387686	0	0.0131643	0.0237557	0.053105	0.0357058	0.00861082	0	0.00645616	0.00500911	0.0541049	0	0	0.0155672	0.0108305	0.0199777	0.0175438	0.0287641	0.00598991	0	0.00133676	0.00437205	0.00892507	0	0.0232725	0.00270403	0	0.0334147	0	0.0222639	0	0.004571	0
CHTF8	0.132234	0.137714	0.0458567	0.0800645	0.0739174	0.104741	0.155371	0.0897385	0.0584323	0.0401605	0.0539257	0.0740717	0	0.114375	0.0680574	0.108549	0	0.112757	0.064588	0.050752	0.0476746	0.056937	0.0663281	0.017215	0.0413657	0.104038	0	0.0838902	0.0809534	0.109471	0.171223	0.126459	0.0628568	0.0429071	0.0883261	0.0403322	0.0594604	0.0575414	0	0.0850801	0.0457028	0.0157272	0.0856726	0.154256	0.0846521	0.0198181	0.0168132	0.229754
UTP4	0.0554242	0.114312	0.105114	0.147914	0.101046	0.0966511	0.13109	0.0813449	0.0990324	0.0382773	0.096026	0.085453	0.0679701	0.096505	0.182299	0.114169	0	0.151953	0.0936444	0.103489	0.0966392	0.0593925	0.0974265	0.0659211	0.106047	0.130457	0	0.0816519	0.0843197	0.224176	0.0935101	0.072423	0.0840204	0.0201853	0.0599857	0.104935	0.0779505	0.133333	0	0.137136	0.126475	0.229991	0.158446	0.0782907	0.121032	0.0576786	0.0985739	0
SNTB2	0.192748	0.127621	0.148309	0.191141	0.176281	0.174964	0.193761	0.129375	0.123362	0.193431	0.125167	0.168457	0.393663	0.188169	0.155167	0.178431	0	0.164015	0.144815	0.124249	0.137664	0.103628	0.181013	0.0922674	0.114562	0.25849	0	0.200992	0.150159	0.181969	0.149083	0.0465637	0.167591	0.152889	0.185928	0.168357	0.134202	0.177707	0	0.162161	0.145195	0.130357	0.204841	0.300586	0.100124	0.0729532	0.0551913	0.144529
AC026464.4	0	0.0054462	0	0.0173946	0	0	0	0	0	0	0.00124822	0	0	0	0	0.00649376	0	0	0	0.00438209	0	0	0	0	0.00342471	0	0	0	0	0	0	0	0	0	0	0	0	0	0	0	0	0	0	0	0	0	0	0
VPS4A	0.0818721	0.122854	0.0988015	0.204673	0.104659	0.144489	0.224734	0.117902	0.0830741	0.110951	0.118554	0.097883	0.382069	0.117191	0.067103	0.0908971	0	0.0872782	0.213856	0.0895007	0.112466	0.0835817	0.347203	0.0510965	0.15049	0.0568189	0	0.2311	0.199334	0.179196	0.30845	0.159126	0.10715	0.048933	0.0785835	0.03339	0.121631	0.117465	0	0.119022	0.0613913	0.101117	0.178322	0.136191	0.118913	0.0825084	0.00975656	0.169811
COG8	0.0176982	0.0546849	0.0472725	0.0187796	0.0793988	0.0140004	0.0716919	0.047722	0.0284184	0.032876	0.0248321	0.0353423	0.109172	0.0261587	0.0359062	0.0264784	0	0.0259373	0.0379163	0.0210769	0.0551251	0.0510487	0.126031	0.0164722	0.0323561	0.0247959	0	0.102402	0.0910807	0.0694612	0.049846	0.0636486	0.0455578	0.102938	0	0.0247607	0.0446474	0.0255695	0	0.0311183	0.0700271	0.0845313	0.0781325	0.088197	0.0600983	0.0911946	0.00828178	0
AC026464.3	0.0589805	0.0203143	0.0440278	0.0743826	0.0114952	0.0228083	0.0204807	0.0159502	0.0207664	0.00533687	0.0145994	0.0435998	0.228301	0.0712593	0.052683	0.0413131	0	0.0321652	0.0268387	0.0417677	0.00974179	0.0251306	0.080504	0.0252416	0.0479102	0.0820636	0	0.0164228	0.0620796	0	0.0235636	0.0434529	0.0252669	0	0.0289439	0.0208784	0.00981291	0.0621962	0	0.0208509	0.0876777	0.0658392	0.0399544	0.0112878	0.034878	0.00833373	0.0266968	0.109116
NIP7	0.0199019	0.0287942	0.0333004	0.0366077	0.0291021	0.0338124	0.0353076	0.0390898	0.0376393	0.0187505	0.0245082	0.0374393	0.100362	0.0186026	0.0317256	0.0580335	0	0.0160575	0.0545223	0.0210285	0.0217378	0.0267111	0	0.040922	0.037834	0.0212579	0	0.0312775	0.0119397	0.0173749	0.0245354	0.0321516	0.0167557	0.00689438	0.00470781	0.010181	0.0377514	0.0270267	0	0.0276756	0.0340852	0.0606413	0.0423613	0.0738773	0.0252382	0.0357701	0.0333939	0.0966141
TERF2	0.119089	0.0922425	0.0949157	0.106736	0.107298	0.0805431	0.0777882	0.111464	0.110183	0.106722	0.0782183	0.0744298	0.115035	0.0709989	0.115247	0.104956	0	0.0657915	0.134168	0.0928211	0.10862	0.0716083	0.119909	0.0614762	0.0846936	0.0990225	0	0.160684	0.0926535	0.130472	0.15713	0.170874	0.0944939	0.100233	0.0562942	0.066227	0.0774573	0.0845984	0	0.150451	0.0740242	0.0912242	0.188532	0.128088	0.0795826	0.0953267	0.055286	0.137921
CYB5B	0.197716	0.235355	0.195575	0.366957	0.325179	0.298495	0.303217	0.238334	0.16916	0.12411	0.183054	0.210606	0.366961	0.263267	0.242443	0.234422	0	0.268323	0.231349	0.235148	0.22927	0.146206	0.45908	0.152971	0.227513	0.260111	0	0.195125	0.294154	0.259129	0.300168	0.252167	0.201835	0.141776	0.218562	0.115261	0.202163	0.24591	0	0.256272	0.229565	0.280466	0.315225	0.313049	0.210544	0.165635	0.104346	0.179783
NFAT5	0.462314	0.45588	0.201687	0.48965	0.346939	0.294384	0.495319	0.364053	0.189993	0.144296	0.228391	0.484054	0.785547	0.158471	0.314681	0.324258	0	0.240565	0.196922	0.326702	0.217057	0.124457	1.01848	0.0758806	0.281131	0.492866	0	0.582248	0.431438	0.525564	0.607141	0.191156	0.300065	0.141444	0.455893	0.134122	0.205986	0.353157	0	0.312858	0.26392	0.519664	0.516501	0.684174	0.308634	0.18883	0.308323	0.305521
NQO1	0.0272816	0.0629681	0.0194687	0.0500678	0.0139258	0.0264294	0.00792105	0.00882239	0.0299087	0.0144926	0.0162429	0.00565759	0	0.0610955	0.0195029	0.00364429	0	0.00786011	0.0335976	0.00921111	0.0413935	0.00838122	0.0733398	0.00460106	0.0182419	0.0655179	0	0	0.0192963	0.0322459	0.00818175	0.00588829	0.0158448	0.0153979	0.125139	0.00413665	0.00696374	0.0238138	0	0.0221576	0.0452391	0	0.0127262	0	0.0211795	0.0463705	0.0172181	0
NOB1	0.0433787	0.0655306	0.0602489	0.0758887	0.035093	0.0374665	0.0791568	0.0446658	0.0630924	0.01939	0.0327107	0.0683882	0	0.0253553	0.158157	0.0834028	0	0.0202035	0.0542085	0.0173644	0.0414597	0.0453403	0.0529403	0.0706858	0.0477848	0.0274692	0	0.00404242	0.0966078	0.0507187	0.0503784	0.09501	0.0307494	0.0284135	0.0132492	0.0233439	0.0574183	0.0398023	0	0.0222998	0.043514	0.029685	0.0650237	0.0243185	0.0686889	0.0294655	0.0115432	0
WWP2	0.242838	0.222172	0.160871	0.27936	0.174636	0.21145	0.163434	0.206599	0.186582	0.135444	0.173111	0.191163	0.373105	0.186419	0.314	0.172377	0	0.248861	0.228931	0.308278	0.205536	0.119203	0.290336	0.184426	0.209903	0.180543	0	0.184693	0.179482	0.336105	0.351859	0.163685	0.209935	0.152782	0.157695	0.157629	0.173933	0.213873	0	0.174254	0.166707	0.1692	0.179257	0.199934	0.209618	0.16899	0.11022	0.126215
CLEC18A	0	0	0.000586523	0	0	0	0.00229238	0	0	0	0	0.00697441	0	0	0	0	0	0	0	0	0	0	0	0.0104692	0	0	0	0	0.00439825	0	0	0	0	0	0	0	0.00528779	0	0	0	0.00902203	0	0	0	0	0.00839308	0.004571	0
PDPR	0.193116	0.206359	0.168771	0.294145	0.299574	0.105859	0.144781	0.193274	0.189021	0.0994486	0.167694	0.228862	0.14957	0.171999	0.218461	0.294018	0	0.214115	0.167255	0.23536	0.18904	0.140577	0.449051	0.096817	0.173685	0.143474	0	0.253215	0.230035	0.253876	0.294811	0.194898	0.19422	0.13215	0.260603	0.0961047	0.186473	0.106769	0	0.18743	0.238224	0.114227	0.272602	0.164701	0.156195	0.146195	0.110053	0.133226
CLEC18C	0	0	0	0	0	0	0	0.00327946	0	0	0	0	0	0	0	0	0	0	0	0	0	0	0	0	0	0	0	0	0.0113937	0	0	0	0	0	0	0	0.00187539	0	0	0	0	0	0	0	0	0	0	0
EXOSC6	0.199977	0.21373	0.140259	0.143252	0.0916999	0.124968	0.18619	0.109006	0.123203	0.0860779	0.146243	0.11144	0.107166	0.202838	0.095511	0.130368	0	0.121139	0.217638	0.117644	0.166972	0.106398	0.0641656	0.0763787	0.240793	0.250012	0	0.150593	0.190947	0.129218	0.140808	0.194204	0.152901	0.126011	0.0854242	0.0534243	0.135128	0.151906	0	0.191613	0.0940201	0.0689718	0.159825	0.147463	0.226477	0.0618352	0.0243795	0.156843
AARS	0.240768	0.30063	0.203837	0.315379	0.213733	0.247257	0.343243	0.316699	0.186621	0.132117	0.163439	0.23199	0.216956	0.440476	0.32407	0.268564	0	0.306304	0.31538	0.237225	0.260982	0.172079	0.276275	0.103829	0.236096	0.348112	0	0.349267	0.381335	0.236109	0.369654	0.237791	0.218712	0.110499	0.20331	0.156304	0.204325	0.270092	0	0.280578	0.319713	0.333725	0.349959	0.319341	0.298657	0.134598	0.11338	0.29447
DDX19B	0.0041375	0	0.00647834	0.020853	0.0184342	0	0.0109971	0	0.0050871	0	0.00263743	0	0	0.0304112	0	0	0	0	0	0	0	0.0015699	0	0	0	0	0	0	0	0.00954119	0	0	0	0	0.00377166	0	0	0.00139822	0	0.012413	0	0	0.0229473	0.0304539	0	0	0	0
AC012184.2	0.037908	0.0620974	0.0332533	0.0365697	0.0144067	0.00200324	0.110839	0.0240537	0.0427662	0.0141364	0.0207842	0.0423571	0.05934	0.0239768	0.0405536	0.0570482	0	0.0712039	0.0355289	0.0596391	0.0332436	0.0285841	0.0412174	0.0803603	0.0161222	0.0173087	0	0.102227	0.0292053	0.02351	0.104661	0.0703134	0.0582686	0.0671815	0.114706	0.0440364	0.104423	0.0991579	0	0.111361	0.0416976	0.116777	0.136415	0.0171906	0.0286437	0.0100083	0.0454961	0.101373
DDX19A	0.0578319	0.0475382	0.0406231	0.0638214	0.0667993	0.0121763	0.0458109	0.0498468	0.0348522	0.0307936	0.0379109	0.0352747	0.259802	0.0674146	0.0584969	0.0490243	0	0.072322	0.0736898	0.084438	0.0479566	0.0380667	0.0117839	0.0579824	0.049278	0.0519974	0	0	0.108035	0.0237292	0.0692129	0.102924	0.050101	0.0108657	0.0258655	0.0390356	0.0497622	0.0397062	0	0.0486388	0.0546952	0.0362228	0.0416772	0.0328083	0.0527845	0.00793152	0.0234102	0
ST3GAL2	0.122262	0.248004	0.192299	0.290906	0.214593	0.174752	0.158028	0.237523	0.179504	0.161091	0.141927	0.275591	0.255396	0.194977	0.324164	0.285598	0	0.261345	0.233903	0.25835	0.207568	0.1436	0.419063	0.0871753	0.139432	0.234107	0	0.129148	0.140079	0.257029	0.31303	0.195796	0.208245	0.144284	0.21909	0.179642	0.125288	0.253241	0	0.281849	0.277374	0.178772	0.240851	0.223164	0.195355	0.108937	0.197959	0.0498091
COG4	0.125664	0.129542	0.10681	0.146816	0.137361	0.112159	0.149313	0.150027	0.120268	0.102292	0.0673266	0.12164	0.139914	0.137542	0.223651	0.164632	0	0.113371	0.177856	0.19753	0.0776541	0.0902022	0.116314	0.0838259	0.136457	0.086392	0	0.100788	0.158306	0.217156	0.0655979	0.147721	0.128743	0.0853628	0.153153	0.0948326	0.108515	0.126613	0	0.122906	0.101126	0.0894981	0.130726	0.189201	0.11909	0.0825034	0.0693083	0.0498091
SF3B3	0.195354	0.307965	0.189002	0.227042	0.235087	0.227873	0.277725	0.20304	0.16047	0.0850069	0.168863	0.19454	0.157099	0.308651	0.217926	0.258102	0	0.233483	0.221626	0.209112	0.21394	0.139276	0.28045	0.105728	0.188223	0.305772	0	0.217748	0.267953	0.303022	0.257227	0.233968	0.201284	0.219942	0.183719	0.148581	0.178516	0.22516	0	0.206961	0.215202	0.207768	0.298744	0.204159	0.223793	0.147827	0.0894426	0.0393032
IL34	0.15342	0.133351	0.13003	0.203462	0.120296	0.127053	0.159282	0.208277	0.151798	0.101387	0.0830867	0.12171	0.319272	0.295951	0.212804	0.191909	0	0.205989	0.152596	0.160473	0.182347	0.110144	0.268551	0.0720023	0.0864287	0.103662	0	0.246144	0.124418	0.20212	0.163829	0.211682	0.144278	0.0640602	0.0626	0.0980322	0.13969	0.172753	0	0.25647	0.266661	0.119591	0.234219	0.195327	0.109021	0.170029	0.112559	0.257183
VAC14	0.112493	0.17336	0.135996	0.245656	0.128551	0.101729	0.113057	0.168982	0.140696	0.080883	0.122336	0.248693	0.128616	0.150279	0.226404	0.182504	0	0.205925	0.162181	0.169707	0.127148	0.113689	0.0357864	0.11842	0.12942	0.192152	0	0.233678	0.157981	0.138715	0.220588	0.103671	0.177643	0.123091	0.158811	0.152653	0.145581	0.19134	0	0.198291	0.224288	0.167854	0.138163	0.122864	0.136541	0.195735	0.141179	0.111738
HYDIN	0.439223	0.53306	0.260654	0.511571	0.324282	0.444927	0.366843	0.414585	0.270039	0.169176	0.314463	0.482627	0.728691	0.4626	0.369697	0.362762	0	0.342446	0.279437	0.511084	0.295868	0.159255	0.661859	0.150156	0.297537	0.609172	0	0.677104	0.49165	0.610338	0.602771	0.266512	0.332133	0.2724	0.636237	0.209807	0.313576	0.296476	0	0.538566	0.336175	0.652462	0.496317	0.662212	0.278127	0.244089	0.173528	0.322952
CMTR2	0.0612979	0.0376798	0.0671856	0.0832776	0.0843104	0.0893009	0.033496	0.0523852	0.0908193	0.0653403	0.0366148	0.0890815	0.0217376	0.0721057	0.0595398	0.0707888	0	0.0726865	0.0884231	0.0560017	0.0361655	0.0519437	0	0.0398067	0.0963323	0.205009	0	0.0420596	0.066173	0.0642054	0.0244242	0.122014	0.0387113	0.0889797	0.0291066	0.0543592	0.058514	0.0359417	0	0.0854868	0.0659838	0.063751	0.0385893	0.131572	0.0381562	0.0685162	0.0358582	0.101373
CALB2	0.0225452	0.00890886	0.0197657	0.00461473	0.0224638	0.0117591	0.0015179	0.0197849	0.00983804	0.00852426	0.0169249	0.008633	0	0	0.0073023	0.00549215	0	0	0.0432408	0.0130131	0.0112803	0.00526094	0.0357864	0.0437776	0.00546992	0.0611504	0	0	0.0441759	0.00625604	0.0896555	0.0198941	0.00801054	0	0	0	0.00580091	0.00240393	0	0.00773878	0	0	0.00383393	0.0475913	0.0490121	0.0193215	0.0100641	0
TLE7	0	0	0.00131315	0	0	0	0	0	0.00140877	0	0	0	0	0	0	0	0	0	0	0	0	0	0	0	0	0	0	0	0	0	0	0	0	0	0	0	0	0	0	0	0	0	0	0	0	0	0	0
ZNF23	0	0	0	0.00239931	0	0	0	0	0.0017911	0	0	0	0	0	0	0	0	0	0	0	0	0	0	0	0	0	0	0	0	0	0	0	0	0	0	0	0.000666222	0	0	0	0	0	0	0	0	0	0	0
AC010547.4	0	0	0.0012454	0	0	0	0	0	0	0	0	0	0	0	0	0	0	0	0	0	0.00193945	0	0	0	0	0	0	0	0	0	0	0	0	0	0	0	0	0	0	0	0	0	0	0	0	0	0	0
ZNF19	0.0330585	0.050981	0.0473581	0.0857052	0.0739213	0.0555776	0.0203699	0.0461827	0.0556848	0.0853197	0.0449175	0.0386367	0.152001	0.095228	0.022557	0.0686649	0	0.0826372	0.0518696	0.0869852	0.0611438	0.0298389	0.0117839	0.0204686	0.0200685	0.028565	0	0.0417313	0.0601153	0.0286505	0.0520218	0.0314542	0.0558256	0.0595721	0.0415925	0.0693715	0.0120946	0.00778215	0	0.0301704	0.0557016	0	0.0555889	0.0466983	0.0127063	0.0588507	0.0658446	0
CHST4	0	0	0.00456752	0.028009	0.00283953	0	0	0.00313427	0.00680457	0	0.00139872	0.00245515	0	0	0	0.00673659	0	0.017518	0.00605201	0.00400415	0.00219468	0.00299577	0	0	0	0	0	0	0.00583348	0	0	0.0131439	0.00132915	0.00445116	0	0	0.0018068	0	0	0	0	0	0	0	0	0	0.00569196	0
TAT	0	0	0	0.00110931	0	0	0	0	0	0	0	0	0	0	0	0	0	0	0	0	0	0	0	0	0	0	0	0	0	0	0	0	0	0	0	0	0	0	0	0	0.00869004	0	0	0	0	0	0	0
MARVELD3	0.00349177	0	0.00438599	0.0251794	0.00922218	0.00558662	0.0236998	0.00457192	0.0104621	0.01044	0.00354288	0	0	0	0	0.019506	0	0.0168889	0	0.0139107	0.00672968	0.00596853	0	0	0	0	0	0	0.00584088	0.0343107	0	0.0114481	0.00642333	0	0	0	0.0103753	0.00498111	0	0	0.0108419	0	0.0195322	0.0126252	0	0.00456002	0	0
PHLPP2	0.310337	0.34	0.23111	0.379444	0.334225	0.277033	0.282327	0.262894	0.220959	0.189668	0.199219	0.299141	0.313977	0.238826	0.286753	0.413373	0	0.343909	0.274431	0.282952	0.273841	0.146554	0.32513	0.155068	0.284472	0.37125	0	0.427097	0.346414	0.40547	0.360991	0.322267	0.296781	0.224938	0.271568	0.20594	0.234359	0.256187	0	0.34439	0.309768	0.358924	0.386187	0.273194	0.258536	0.195888	0.157507	0.0721858
AP1G1	0.334178	0.324571	0.227987	0.405568	0.306753	0.321725	0.25768	0.283752	0.177007	0.158173	0.191747	0.205224	0.0629934	0.237978	0.216791	0.27453	0	0.259143	0.248147	0.252966	0.242201	0.163985	0.451868	0.120674	0.257517	0.289958	0	0.452766	0.41796	0.369361	0.338005	0.327428	0.243342	0.22322	0.196199	0.13496	0.207308	0.225368	0	0.326393	0.232207	0.329989	0.36985	0.370823	0.218555	0.120951	0.101711	0.343095
IST1	0.273694	0.301594	0.203412	0.312715	0.236712	0.299438	0.317771	0.263187	0.17071	0.181124	0.148238	0.183943	0.598347	0.252719	0.240424	0.24757	0	0.170889	0.240146	0.176863	0.215422	0.117526	0.156617	0.0827455	0.250958	0.242608	0	0.356397	0.370406	0.334045	0.384432	0.256633	0.22421	0.193467	0.265758	0.139125	0.179215	0.236827	0	0.261689	0.233895	0.412363	0.363823	0.314792	0.219715	0.148073	0.171634	0.151102
ZNF821	0.394953	0.338072	0.272524	0.458378	0.315767	0.32448	0.274619	0.261222	0.235521	0.177252	0.216941	0.325295	0.420907	0.230676	0.416968	0.356115	0	0.415344	0.306834	0.340835	0.260846	0.185053	0.337444	0.149938	0.225985	0.336713	0	0.363607	0.411113	0.418603	0.400837	0.437951	0.25435	0.212576	0.403278	0.228011	0.187929	0.269678	0	0.337392	0.392023	0.391353	0.387532	0.301498	0.255579	0.228226	0.237573	0.252494
PKD1L3	0.0425529	0.0375343	0.0453501	0.108268	0.0238934	0.0162451	0.0456131	0.0646325	0.042822	0.0203481	0.0268256	0	0	0.00755588	0.0307321	0.0361393	0	0.0481013	0.0189613	0.0308402	0.00818252	0.0377105	0	0.0291658	0.005541	0.00693613	0	0.0796871	0.0254559	0.037434	0.0820458	0.0249559	0.0500002	0	0.0230538	0.00642056	0.0354976	0.0065477	0	0.0521472	0.0321416	0.0183211	0.0959644	0	0.0209745	0.0315382	0.0170068	0.101373
DHODH	0.0258227	0.011762	0.0307515	0.0421067	0.00426999	0.01019	0.0338505	0.032714	0.0402213	0.0250941	0.0116392	0.0195081	0	0.0581256	0.0535236	0.0418077	0	0.0890989	0.043916	0.0190583	0.0245936	0.0174968	0	0.00819544	0.00500785	0.00889429	0	0.0247617	0.00415684	0.0414513	0.0218003	0.0210238	0.0417738	0.0141688	0.0466719	0.03271	0.0203411	0.00994309	0	0.0140137	0.036327	0.00867739	0.0522214	0.113929	0.00157566	0.0174887	0.0482248	0
TXNL4B	0.103187	0.0878694	0.0802523	0.110512	0.0643849	0.0543613	0.114422	0.0529317	0.0842886	0.0427716	0.0284078	0.0389939	0.136751	0.101563	0.110689	0.091418	0	0.0944717	0.107946	0.065657	0.0547726	0.0453244	0.163649	0.0481948	0.030574	0.0922802	0	0.00626714	0.0497844	0.235419	0.0365742	0.0631779	0.071828	0.0982987	0.0451803	0.0315804	0.0385302	0.0513809	0	0.0716892	0.0577799	0.082244	0.0637718	0.0683855	0.0577007	0.0812907	0.0522011	0
HP	0	0	0	0	0	0	0	0	0	0	0	0	0	0	0	0	0	0	0	0	0	0	0	0	0	0	0	0	0	0	0	0	0	0	0	0	0	0	0	0	0	0	0	0	0	0	0	0.114099
HPR	0.00562215	0	0.00324938	0	0	0	0.0176192	0	0	0	0.00221505	0	0	0.011907	0	0	0	0	0.0125436	0.00224315	0	0	0	0	0	0	0	0	0	0	0	0.00861391	0	0	0	0.00563781	0.00153607	0	0	0	0.00270403	0	0.00797469	0	0	0	0	0
DHX38	0.0740705	0.0998367	0.0472952	0.0978945	0.0282332	0.0740655	0.0853383	0.0718146	0.0676322	0.0193244	0.0515387	0.0324753	0.0444528	0.0675618	0.053041	0.0682422	0	0.0437791	0.124961	0.091632	0.0550904	0.0634031	0.0519543	0.0479992	0.0647021	0.10906	0	0.140757	0.0534083	0.0774055	0.0593975	0.158228	0.0778274	0.0447513	0	0.0405295	0.0890867	0.0854598	0	0.0309854	0.0570741	0.0852129	0.114391	0.128883	0.102349	0.0661794	0.0213129	0
PMFBP1	0.00158106	0.00595231	0.0179307	0.0103469	0.0103648	0	0.013298	0.00301752	0.00997062	0	0.00511703	0.0045336	0	0.0155701	0	0	0	0	0.00880357	0.0493207	0.00327068	0.0062766	0	0	0.00547872	0.00275132	0	0.0164228	0.0456503	0	0.00936799	0	0.00547001	0	0.00219533	0.00370699	0.00370324	0.00143792	0	0.00782368	0.00421753	0.0192326	0.00596687	0	0.00346261	0	0.00646222	0
ZFHX3	0.211347	0.30073	0.156785	0.507383	0.314032	0.220655	0.205133	0.242744	0.243696	0.133922	0.138377	0.252892	0.122463	0.260941	0.241155	0.287917	0	0.219174	0.260011	0.242405	0.270289	0.189937	0.0883408	0.195946	0.136388	0.0998331	0	0.347173	0.452369	0.39554	0.182208	0.321558	0.236651	0.109748	0.156285	0.151899	0.173795	0.20696	0	0.229536	0.18203	0.157986	0.336732	0.113536	0.208481	0.240984	0.0684731	0.664589
PSMD7	0.120722	0.137248	0.17366	0.232663	0.193667	0.119416	0.170874	0.166547	0.159335	0.0704604	0.101162	0.116601	0.149721	0.28711	0.123954	0.222462	0	0.191951	0.216137	0.156393	0.173082	0.124742	0.136433	0.120731	0.120936	0.161246	0	0.0436351	0.25873	0.132032	0.208031	0.226525	0.120243	0.0595814	0.190606	0.118694	0.196689	0.0975174	0	0.0967271	0.205816	0.129144	0.244006	0.105418	0.159624	0.0991491	0.0634541	0
NPIPB15	0.0200534	0.0130792	0.0312264	0.0386924	0.00681332	0.0192401	0.0329063	0.0103453	0.04914	0	0.040946	0.0674294	0.0217376	0.0852046	0.263003	0.0239471	0	0.0922367	0.0185571	0.0742053	0.0234408	0.078021	0.0484551	0.0488221	0.0686704	0.056436	0	0.0776338	0.112949	0	0.122477	0.00757425	0.131357	0	0.0617809	0.0583919	0.0391071	0.0167596	0	0.185986	0.0963843	0.0415799	0.0140865	0	0.0640292	0.0377366	0.0622474	0
CLEC18B	0	0	0	0	0	0.0105018	0.00402353	0.00418628	0.000516962	0.00536416	0.00109611	0	0	0	0.0129155	0	0	0.00310479	0	0	0.00436129	0	0	0	0.00329924	0	0	0	0	0.0168327	0	0	0.0122542	0	0.0191916	0.0062956	0.00241409	0.0145938	0	0	0	0	0	0	0.00538546	0	0	0
GLG1	0.435677	0.404016	0.256628	0.544451	0.373908	0.325592	0.323951	0.267956	0.221033	0.250913	0.185408	0.457893	0.941134	0.203018	0.467886	0.354508	0	0.265468	0.327278	0.315538	0.321798	0.130594	0.834013	0.108704	0.297671	0.600333	0	0.611117	0.425013	0.528632	0.637164	0.220364	0.263506	0.287244	0.475264	0.138605	0.229103	0.382466	0	0.515647	0.313442	0.378856	0.326067	0.662072	0.273195	0.13614	0.195381	0.282284
RFWD3	0.0289532	0.0727488	0.107059	0.0870278	0.111409	0.122058	0.0387842	0.0802999	0.0563504	0.0622682	0.0496325	0.0521675	0.0956538	0.122683	0.0983523	0.110694	0	0.0967762	0.0671408	0.104946	0.0767775	0.0541134	0.0357864	0.0680516	0.075832	0.155126	0	0.116455	0.138376	0.113068	0.346073	0.108352	0.0923649	0.0851364	0.106768	0.0754615	0.108848	0.0918245	0	0.0627973	0.0858526	0.068981	0.0561906	0.0248663	0.0602401	0.156912	0.0318387	0.109912
MLKL	0	0	0.0101155	0.0266053	0.00312264	0.0166249	0	0.00389804	0.00670701	0	0.00198586	0.0465726	0	0	0	0.0102858	0	0.0281105	0	0.00459323	0.00432345	0.00545401	0.0172573	0.0104782	0.0060778	0	0	0	0.0158914	0	0	0.00957605	0.00379208	0	0	0	0.00544239	0	0	0	0.00902203	0	0.00452569	0	0	0	0	0
FA2H	0.0488747	0.0520596	0.0103529	0.0368968	0.0077755	0.00829099	0.011814	0.00664394	0.00827639	0.004752	0.00806816	0.008633	0.293476	0	0.00935265	0.00303867	0	0.0336144	0.00315886	0	0.00575385	0.00327993	0	0.0104168	0.0066085	0.0334449	0	0	0.0234053	0.016448	0.0399788	0.0126203	0.00810431	0.0376165	0.00477008	0	0.000922518	0.0275453	0	0.00432852	0	0	0	0.0447777	0	0.00337971	0.00555533	0
WDR59	0.366643	0.400719	0.267716	0.470335	0.291974	0.351115	0.380475	0.299991	0.211253	0.235063	0.255009	0.296713	0.558044	0.336005	0.430796	0.274805	0	0.384456	0.320092	0.373337	0.26974	0.152663	0.269778	0.264562	0.288152	0.420493	0	0.459778	0.433169	0.427974	0.490947	0.312031	0.352973	0.308504	0.47402	0.248238	0.227844	0.361512	0	0.43797	0.33389	0.422902	0.488881	0.375266	0.388474	0.329327	0.172066	0.262628
ZNRF1	0.18681	0.327053	0.225953	0.384468	0.302027	0.321133	0.316114	0.200962	0.212128	0.171321	0.207468	0.207566	0.520576	0.273868	0.379392	0.270182	0	0.319382	0.264287	0.313707	0.26958	0.15857	0.518797	0.17551	0.229738	0.318084	0	0.286882	0.247531	0.264658	0.356252	0.235004	0.272287	0.236072	0.26376	0.195603	0.184068	0.240648	0	0.273307	0.291892	0.245628	0.383349	0.486992	0.300219	0.23027	0.204387	0.0982342
LDHD	0.00363148	0.0103596	0.0148316	0.0394389	0.00285697	0.0258779	0.00721467	0.0197316	0.0144299	0.0102576	0.00987657	0.00128016	0	0	0.0116746	0.0144702	0	0.0292361	0.0383444	0.0185463	0.0193119	0.00730417	0	0.043737	0.00403964	0.00324163	0	0	0	0	0	0.0130224	0.00788169	0	0	0	0.0208574	0.00682161	0	0	0.0166542	0	0.00755303	0	0	0	0	0
ZFP1	0.0580691	0.0224052	0.041628	0.0530379	0.0581321	0.0502479	0.0399588	0.0575954	0.0375958	0.0331626	0.0558132	0.0172544	0.0868867	0.0342543	0.0373343	0.0398493	0	0.0524517	0.118004	0.0595031	0.0672894	0.0616662	0.0484551	0.0644924	0.0673206	0.0344436	0	0.0445715	0.0630875	0.0384291	0.0460759	0.0981998	0.0528521	0.0123534	0.0134776	0.0284631	0.0585028	0.0268722	0	0.0434986	0.0328908	0.0430704	0.0402878	0.0285905	0.0512409	0.0385147	0.00815325	0
CTRB1	0	0	0.0040819	0.00627307	0	0	0	0	0.00111584	0	0	0	0	0	0	0	0	0	0.00284982	0.00451585	0	0.00159988	0	0	0.00563467	0	0	0	0	0	0	0	0	0.0152661	0	0	0	0	0	0	0	0	0	0	0	0.0268497	0	0
BCAR1	0.12227	0.115811	0.0848779	0.149051	0.165035	0.143632	0.218419	0.126269	0.0908642	0.115081	0.079481	0.104949	0.165857	0.133788	0.159835	0.0826831	0	0.109469	0.0997586	0.153298	0.134143	0.0731007	0.170286	0.0691302	0.161813	0.108455	0	0.242468	0.13115	0.143058	0.17768	0.0789679	0.155621	0.115174	0.124905	0.0992994	0.145025	0.14266	0	0.14036	0.148051	0.11611	0.192031	0.167023	0.188905	0.0864195	0.127677	0.164266
CFDP1	0.326736	0.296637	0.238684	0.367647	0.2963	0.3225	0.311015	0.242337	0.201996	0.216374	0.23805	0.353704	0.227855	0.299517	0.285831	0.294614	0	0.351298	0.260668	0.35885	0.268985	0.224405	0.648094	0.235818	0.282853	0.323286	0	0.38386	0.336002	0.437904	0.296024	0.212395	0.297051	0.255451	0.331528	0.217488	0.222659	0.259021	0	0.304376	0.218823	0.277065	0.363748	0.450144	0.279302	0.133357	0.251502	0.385932
TMEM170A	0	0	0	0	0	0	0	0	0	0	0	0	0	0	0	0	0	0	0	0	0	0	0	0	0	0	0	0	0	0	0	0	0	0	0	0	0	0	0	0	0	0	0	0	0	0	0	0
CHST6	0.00273556	0	0.01376	0.00835607	0.0139283	0.00842262	0.00829986	0.00726386	0.0115975	0	0.00715701	0	0.0679701	0	0	0.00858837	0	0.00526006	0.0159056	0	0.00106892	0.00192257	0	0.0057935	0.0079757	0.00904503	0	0	0.0207712	0.00274616	0.00735017	0.00793593	0.00548096	0	0	0	0.00526108	0.00337953	0	0	0.00869004	0.0316691	0.0108476	0.0304539	0	0	0	0
TMEM231	0.0449353	0.0317197	0.0287038	0.0445979	0.0402843	0.0067204	0.0208438	0.0634469	0.0414553	0.00819778	0.0216871	0.0166098	0.106635	0.0374827	0.0676746	0.0714501	0	0.052525	0.0280626	0.0289157	0.0309133	0.0219802	0	0.035003	0.0168584	0.00568819	0	0.0318708	0.0654338	0.0632533	0.0710406	0.0374947	0.0469518	0.0470298	0.0462045	0.0243924	0.00878314	0.0102488	0	0.0268633	0.0287261	0.0316691	0.0423091	0.0527583	0.00827169	0.0408718	0.0251828	0
GABARAPL2	0.218008	0.0812514	0.146045	0.206345	0.18845	0.19236	0.268208	0.201593	0.154001	0.0631393	0.152182	0.0202113	0.153523	0.24033	0.0838812	0.142721	0	0.105628	0.285829	0.102635	0.178225	0.198623	0.247069	0.130674	0.191435	0.137761	0	0.216676	0.327872	0.132759	0.227994	0.245658	0.105412	0.036713	0.0979164	0.0638709	0.212553	0.214365	0	0.114075	0.0638899	0.105666	0.286368	0.151501	0.135589	0.108377	0.0391763	0.0966141
ADAT1	0.0484109	0.172607	0.0532193	0.063458	0.0949149	0.102455	0.0766993	0.0768883	0.0495427	0.0673381	0.0629161	0.0749154	0.12359	0.0938307	0.0646267	0.0558076	0	0.115075	0.119389	0.0590786	0.11497	0.0510625	0.0519543	0.0525015	0.0404261	0.033604	0	0.104739	0.110393	0.0420555	0.0793628	0.0397822	0.080392	0.0283612	0.0781544	0.0633997	0.0517742	0.0794702	0	0.065864	0.0785812	0.0730325	0.0797061	0.158096	0.0953997	0.0748349	0.0264511	0.264744
KARS	0.101959	0.0445555	0.0784228	0.0929324	0.066531	0.0727809	0.0822217	0.0926549	0.0763826	0.0322656	0.0561368	0.056558	0.175179	0.151977	0.0277997	0.087685	0	0.0899993	0.0921829	0.0408084	0.0765383	0.0692706	0.0357864	0.0400764	0.0700721	0.0526029	0	0.0348049	0.0638709	0.106324	0.0495656	0.0984843	0.0895537	0.00443633	0.0363072	0.0545564	0.0719335	0.0804086	0	0.0355361	0.098419	0.0577288	0.0630602	0.119695	0.0343311	0.0284382	0.0303933	0
TERF2IP	0.590401	0.463606	0.317851	0.392558	0.35367	0.41627	0.503112	0.342243	0.226137	0.213028	0.275309	0.348577	0.619739	0.213426	0.400164	0.297885	0	0.396197	0.364749	0.463223	0.313309	0.209495	0.59774	0.145976	0.288134	0.519833	0	0.528362	0.443633	0.427995	0.55265	0.294731	0.271731	0.134593	0.551345	0.217605	0.25568	0.334997	0	0.520567	0.271224	0.661389	0.509722	0.447934	0.322007	0.303716	0.218445	0.279894
AC025287.4	0	0.0268778	0.00809454	0.0170114	0.00889371	0	0	0.00101405	0.00966822	0	0.00281775	0.00167403	0	0.0416454	0	0.049329	0	0.0166548	0.0011251	0.000975553	0.0334329	0.0155727	0	0.00516774	0.00451198	0	0	0	0.0347012	0.00625604	0	0.109455	0.00807086	0.0143912	0.00792077	0	0.00663166	0	0	0	0.00421753	0.0225931	0.0917838	0	0	0	0.00225949	0
DUXB	0.00227113	0	0.00221365	0.00625661	0	0	0	0	0.0047619	0.00560008	0.00200672	0	0	0.00755588	0	0	0	0.0328931	0.0182025	0	0.0042451	0.00326637	0.0484551	0.00687717	0.00317325	0	0	0	0.0131773	0	0	0.0294535	0	0	0	0	0	0.00250256	0	0.00383114	0	0	0.00168178	0	0.0104193	0	0	0
CPHXL	0.0151686	0	0.0125481	0.00793999	0.0112109	0.0236433	0	0.00630986	0.00860081	0	0.0056117	0	0	0.0240122	0	0.0538411	0	0.0108355	0.0169871	0.0121541	0.0195937	0.0239609	0	0.00684262	0	0.00913282	0	0	0.0141998	0.0230699	0	0.0943131	0.00535873	0.02161	0	0	0.00535637	0.00970414	0	0.00792456	0	0.016119	0.0360949	0	0	0	0	0
CNTNAP4	0.454117	0.428357	0.379447	0.568261	0.482163	0.474692	0.378596	0.303542	0.321186	0.317909	0.361614	0.539661	0.750112	0.369749	0.353772	0.398995	0	0.420547	0.390604	0.398555	0.302008	0.236147	0.86449	0.20451	0.378797	0.419655	0	0.386144	0.485468	0.421989	0.578396	0.327514	0.362752	0.242673	0.57066	0.319043	0.406196	0.424175	0	0.466289	0.386408	0.320175	0.463129	0.57299	0.356829	0.306543	0.271381	0.449533
MON1B	0.0126215	0.0187447	0.0226884	0.0168907	0.0142272	0	0.0145301	0.0243419	0.0251847	0.028116	0.0234344	0	0.110999	0.0546799	0.0625118	0.0391094	0	0.0196159	0.0308152	0.0630721	0.0241571	0.0151416	0	0.0176875	0.0197853	0.0260212	0	0.0117096	0.0152268	0.0201943	0.0153558	0.0579765	0.0101296	0.0164723	0	0.0377243	0.0192477	0.0334076	0	0.00206492	0.0817405	0	0.0308885	0	0	0.0277182	0.0169918	0
SYCE1L	0.0909314	0.0568844	0.0245827	0.142113	0.105988	0.0475986	0.0099379	0.0171979	0.0382439	0	0.0321582	0.0502657	0.0564828	0.0944173	0.0204632	0.0982213	0	0.119868	0.0827237	0.0613734	0.0902421	0.0292124	0.0391653	0.0639409	0.0288485	0.060844	0	0	0.0421239	0.0785577	0	0.03245	0.0532584	0.0269938	0.0121208	0.047934	0.0112173	0.0156837	0	0.0649129	0.0456545	0	0.0684193	0.0146669	0.0197181	0.0390074	0.024313	0
ADAMTS18	0.00925254	0.0337067	0.0187733	0.0185236	0.0203651	0.00874693	0.0167141	0.0266427	0.0246145	0.0291846	0.013024	0	0	0.0128535	0.0509394	0.025367	0	0.0599288	0.0146288	0.00452081	0.0454851	0.0145746	0	0.0234614	0.00951437	0.0351678	0	0.0222846	0.0363326	0.0187979	0.070761	0.0328302	0.0129842	0.00445116	0	0.020486	0.00845453	0.00831846	0	0	0.0198724	0.016119	0.0161455	0	0	0.008785	0.0339933	0
NUDT7	0.0762656	0.146237	0.0447643	0.0988281	0.092572	0.0827591	0.0386914	0.0440887	0.066196	0.112444	0.0476859	0.0677442	0	0.034015	0.02086	0.0220573	0	0.0881227	0.0838617	0.0666688	0.0561351	0.0406751	0	0.0434104	0.0353496	0.00324163	0	0.0112289	0.0474104	0.0977616	0.032103	0.0983664	0.0496341	0.0330162	0.0182902	0.0766173	0.0321804	0.0323932	0	0.0330934	0.0766519	0	0.106374	0	0.0404235	0.10948	0.0133631	0.0393032
VAT1L	0.361117	0.303873	0.218055	0.239432	0.295297	0.284896	0.303272	0.238938	0.176639	0.174948	0.190687	0.26414	0.555658	0.207631	0.222824	0.20602	0	0.252101	0.2788	0.251742	0.204253	0.156639	0.493901	0.142038	0.228581	0.254993	0	0.293641	0.224352	0.380167	0.420948	0.208146	0.292907	0.179384	0.305982	0.135597	0.194028	0.30233	0	0.223215	0.210856	0.301688	0.241776	0.347862	0.259569	0.151485	0.207343	0.186287
CLEC3A	0	0.00182358	0.00279506	0.00110931	0.00572096	0	0	0.00200631	0	0	0	0	0	0	0.00358315	0	0	0	0	0	0	0.00171117	0	0	0.0102193	0	0	0	0	0	0	0.0149167	0.00209686	0	0	0	0	0	0	0	0	0	0	0	0	0	0	0
WWOX	0.77321	0.637797	0.558933	0.742798	0.640103	0.730736	0.44446	0.668378	0.482965	0.442015	0.606951	0.671572	0.966052	0.807187	0.685466	0.358158	0	0.650032	0.556589	0.624669	0.567972	0.469888	1.17524	0.38687	0.433123	0.704133	0	0.902684	0.664084	0.91232	0.977847	0.753879	0.607114	0.633924	0.817198	0.520401	0.60239	0.412096	0	0.710447	0.693025	0.699245	0.656962	0.82259	0.71081	0.671328	0.520451	0.340009
MAF	0.0258883	0.040506	0.00522026	0.017866	0.0113715	0.00148217	0.00363196	0.0235091	0.00902592	0	0.00613439	0.0420865	0	0.053131	0	0	0	0.00852942	0.00980201	0.00388133	0.00199699	0	0	0	0.00126401	0.0523575	0	0	0.0172001	0.0235808	0.0555574	0.0160143	0.0260681	0	0	0.000651158	0	0.0142203	0	0.0108314	0.00492323	0.0446322	0.00218437	0.0118543	0	0.00337971	0	0
DYNLRB2	0.00741543	0.0100333	0.00732863	0.023239	0.00608492	0.0119915	0.0246939	0.0134147	0.0249687	0.0336353	0.0205882	0.00511063	0.0929457	0.017446	0.0069381	0.0319067	0	0.0126574	0.0256748	0.0260869	0.00873764	0.0248726	0	0.0191879	0.00997628	0.0587675	0	0.0862619	0.0512364	0.0454045	0.0213405	0.00444263	0.018106	0.01584	0.0400195	0.000651158	0.00931271	0.0197539	0	0.0175963	0.0137798	0	0.0135416	0	0.00572986	0.0266946	0.0205013	0
CDYL2	0.136292	0.0946979	0.0803016	0.138676	0.15809	0.140033	0.0422719	0.0954072	0.0882821	0.0564368	0.0740375	0.0716363	0.0584131	0.0160456	0.141406	0.0556783	0	0.0968002	0.0817021	0.0861715	0.0732876	0.0290899	0.0663281	0.0837294	0.0753083	0.0747326	0	0.0686189	0.0864076	0.129573	0.113293	0.0568789	0.0742428	0.0143673	0.0852068	0.0490275	0.0549971	0.115058	0	0.217853	0.0705253	0.058809	0.0516336	0.163619	0.102873	0.0872006	0.0902533	0.161698
CMC2	0.259197	0.330827	0.224891	0.351177	0.37243	0.347697	0.151345	0.230348	0.212338	0.215068	0.219959	0.210907	0.0400549	0.285431	0.260792	0.311981	0	0.243304	0.302198	0.258236	0.2573	0.192099	0.332239	0.145717	0.217615	0.320156	0	0.365321	0.34074	0.45783	0.237528	0.299699	0.22356	0.137549	0.177795	0.200235	0.179825	0.215558	0	0.33666	0.309788	0.253814	0.304569	0.268984	0.244256	0.225532	0.105416	0
CENPN	0.0113073	0.0561356	0.0139315	0.0117142	0.0175848	0	0.0015179	0.00729345	0.00945654	0.0140805	0.00486292	0	0	0	0.00347555	0.00506711	0	0.00786011	0.00524644	0.0120017	0.00439992	0.00614524	0.0804715	0.0063856	0	0.0253941	0	0.00626714	0.0126221	0.0179126	0.0143721	0.0236517	0.00737006	0.0215219	0.0160558	0.00149815	0.00370123	0.0188079	0	0.0267741	0	0.0378078	0.0154702	0	0	0.0112378	0.00141162	0
AC092718.8	0.00553835	0.00956201	0.00778988	0.0214352	0.0145296	0.0172438	0.0154909	0.00469509	0.00854745	0	0.00783532	0.00932065	0	0	0	0.017494	0	0.0126319	0.00552806	0.00536702	0.0171026	0.0182588	0	0.0279163	0.00360785	0.0114018	0	0.0205197	0.0276916	0	0.00734559	0.0247708	0.0179537	0.0132431	0.0120424	0.00563781	0.000922518	0	0	0.0456355	0.0158848	0.0080044	0.0319899	0	0	0	0.00569196	0
ATMIN	0.149898	0.131398	0.132802	0.155106	0.123753	0.0667983	0.174209	0.124608	0.103835	0.0727733	0.107059	0.0947978	0.277364	0.0967384	0.0473904	0.156774	0	0.101421	0.20679	0.101601	0.160755	0.125763	0.104479	0.0526208	0.110901	0.16554	0	0.262543	0.233942	0.0438131	0.160478	0.22594	0.109726	0.0932723	0.10569	0.0668889	0.152055	0.102709	0	0.128897	0.10382	0.092409	0.161595	0.175225	0.155161	0.0968286	0.0319637	0.241988
GCSH	0	0	0	0.00337841	0	0	0	0	0	0	0	0	0	0	0	0	0	0	0	0	0	0	0	0	0	0	0	0	0	0	0	0	0	0	0	0	0	0	0	0	0	0	0	0	0	0	0	0
BCO1	0.128864	0.0546303	0.118897	0.249978	0.181568	0.0552842	0.095229	0.124177	0.126645	0.0779454	0.111466	0.0863089	0.171791	0.113354	0.167141	0.157841	0	0.128565	0.136794	0.0983385	0.148069	0.0906523	0	0.0783799	0.0782071	0.132859	0	0.0575205	0.111032	0.074786	0.185375	0.197838	0.13993	0.122013	0.0751433	0.0985682	0.131367	0.12643	0	0.248637	0.119324	0.054469	0.239356	0.0172835	0.0721247	0.0661578	0.143119	0
GAN	0.354253	0.395834	0.19585	0.385213	0.302234	0.348988	0.319507	0.248583	0.198271	0.212612	0.204215	0.260967	0.296465	0.253343	0.304682	0.280957	0	0.208771	0.287499	0.337924	0.263921	0.182845	0.418891	0.16724	0.219343	0.296428	0	0.272975	0.413389	0.368784	0.337049	0.257414	0.283414	0.178517	0.20681	0.248255	0.229854	0.302306	0	0.308334	0.296373	0.347944	0.420205	0.317968	0.298641	0.15777	0.184435	0.391511
CMIP	0.357375	0.493869	0.295226	0.481805	0.316031	0.356879	0.302705	0.31461	0.210556	0.217199	0.203588	0.510202	0.788856	0.178564	0.437823	0.329201	0	0.263344	0.366559	0.321746	0.254992	0.164185	0.772014	0.155201	0.287884	0.546611	0	0.603337	0.453124	0.6048	0.608341	0.28047	0.304484	0.33906	0.500378	0.22247	0.255567	0.321824	0	0.421862	0.466163	0.596702	0.588535	0.615396	0.292463	0.267814	0.22066	0.299605
PLCG2	0.0153617	0.00611262	0.03229	0.0515419	0.0513044	0.0257174	0.267033	0.0875074	0.0481101	0.0929931	0.125829	0.0212333	0.138905	0.00751839	0.0481722	0	0	0.0277944	0.107882	0.0312244	0.0676873	0.045892	0.363356	0.0312162	0.035921	0.0545198	0	0.160474	0.0734515	0.0314036	0.287783	0.113559	0.07478	0.0686285	0.0338913	0.0610193	0.0959542	0.107776	0	0.0384536	0.00673274	0.0513056	0.111136	0.159323	0.137856	0.0557389	0.0217773	0.272724
SDR42E1	0	0	0	0	0	0	0	0	0	0	0	0	0	0	0	0	0	0	0	0.00407818	0	0	0	0	0	0	0	0	0	0	0.0287215	0	0.00789158	0	0	0	0	0	0	0	0	0	0	0	0.00402214	0	0	0
HSD17B2	0	0.00660157	0.00144235	0	0.00715833	0	0	0.00537996	0.00400196	0	0	0	0	0	0	0	0	0	0	0	0.0037459	0.00398821	0	0	0	0	0	0	0	0	0	0	0	0	0	0	0	0	0	0	0	0	0.00811729	0	0	0	0	0
MPHOSPH6	0.219629	0.272871	0.177315	0.287334	0.219766	0.230787	0.314324	0.195238	0.180055	0.108614	0.167314	0.100299	0.0587324	0.20552	0.242054	0.275782	0	0.289705	0.223282	0.202374	0.169871	0.137164	0.235994	0.113034	0.151159	0.1915	0	0.28879	0.233313	0.356183	0.279419	0.210635	0.192508	0.297376	0.190452	0.141502	0.21187	0.21998	0	0.263923	0.222369	0.236551	0.244321	0.23632	0.202393	0.162828	0.134855	0.105106
CDH13	0.255226	0.844132	0.645692	0.722747	0.669003	0.573708	0.319807	0.413481	0.393696	0.867949	0.485115	0.319877	1.03679	0.746914	0.6313	0.726185	0	0.60716	0.778797	0.298828	0.704225	0.430428	1.47974	0.943466	0.470641	0.564446	0	0.667894	0.34528	0.626878	1.02243	0.70609	0.598556	0.446641	0.744506	0.264189	0.65431	0.708478	0	0.411388	0.541663	0.649802	0.514241	1.14717	0.800249	0.341509	0.50588	0.0935652
HSBP1	0.212754	0.114444	0.136859	0.186243	0.186927	0.218891	0.221751	0.140084	0.137668	0.0749665	0.12906	0.089563	0.05934	0.159715	0.129231	0.16202	0	0.114399	0.226601	0.143498	0.118565	0.108079	0.0673968	0.101281	0.152224	0.117757	0	0.131219	0.198004	0.133446	0.213653	0.226839	0.0961842	0.105473	0.129772	0.124624	0.133631	0.0905256	0	0.162183	0.209493	0.0903359	0.180166	0.206109	0.126453	0.167487	0.051101	0.13457
MLYCD	0.0340674	0.0192182	0.0189762	0.010976	0.0234058	0.0288606	0.0154507	0.022522	0.0129504	0.00560008	0.0293995	0.00245515	0	0.0228573	0.0133579	0.0564735	0	0.0134913	0.0172413	0.018386	0.0174157	0.0206063	0.114809	0.0282241	0.0170214	0.00750441	0	0.0220698	0.00847006	0.0520114	0.0113033	0.0114481	0.0218421	0.00570189	0.0520318	0.00241911	0.0124009	0.0309911	0	0.0373492	0.0192696	0	0.0296689	0	0	0.016074	0.015855	0.241988
OSGIN1	0.00748727	0.00843267	0.00202323	0.00690488	0	0.00550165	0.0161231	0.0118671	0.00143882	0.00271286	0.00918129	0.0282509	0	0	0.0261694	0	0	0	0.00600491	0.00399521	0.0406742	0.00446132	0	0	0.0105716	0.0085473	0	0.0105968	0.0224984	0.0203598	0.0240895	0.00861391	0.00873879	0	0.00416497	0.0044385	0.014594	0.00595525	0	0.00773878	0	0	0.00435298	0.037223	0	0	0	0
NECAB2	0.02708	0.0865035	0.0590306	0.133251	0.080974	0.101837	0.0873241	0.0801703	0.0926785	0.042805	0.0540823	0.095685	0.209398	0.0857841	0.15858	0.101626	0	0.128744	0.0967944	0.156545	0.0701789	0.0527403	0.0581521	0.0873992	0.105812	0.0221262	0	0.127342	0.108821	0.118508	0.0320208	0.0846514	0.081004	0.0199908	0.115925	0.0483831	0.052429	0.0851828	0	0.0590481	0.0772805	0.135836	0.0793527	0.0754965	0.0459236	0.181406	0.0530329	0.112313
SLC38A8	0.00710217	0.00235407	0.006471	0.00518365	0.002773	0	0	0.00397483	0.00451282	0	0.00251133	0.00145249	0.0690722	0	0.0104104	0.0163796	0	0	0.00581553	0	0	0.00328534	0	0.0115529	0	0.00507854	0	0	0.00437692	0.00280517	0	0	0.0113284	0	0	0.00196282	0.00200391	0.00638552	0	0	0	0	0	0	0	0	0	0
MBTPS1	0.327314	0.376537	0.229645	0.381075	0.302693	0.261989	0.327681	0.251571	0.208892	0.181688	0.209193	0.265936	0.597318	0.213917	0.327689	0.259945	0	0.293442	0.273819	0.287275	0.213536	0.150044	0.297597	0.114001	0.270298	0.303719	0	0.353899	0.375362	0.425193	0.349649	0.265888	0.255635	0.249074	0.256669	0.173408	0.271229	0.322617	0	0.408191	0.274669	0.321199	0.376723	0.366809	0.326439	0.251235	0.122753	0.733564
HSDL1	0.0925946	0.163377	0.111095	0.113224	0.161233	0.160675	0.169662	0.116177	0.118017	0.119345	0.139572	0.147413	0.223691	0.0754444	0.0968732	0.156774	0	0.1631	0.210936	0.130053	0.156227	0.0839169	0.0867791	0.0817198	0.155975	0.102904	0	0.125129	0.208595	0.0939777	0.176119	0.186583	0.0955316	0.0223732	0.0978367	0.131717	0.160508	0.158885	0	0.229365	0.111067	0.131663	0.207232	0.184329	0.194005	0.165106	0.0750031	0.0669896
DNAAF1	0.0660713	0.0768547	0.0849672	0.0866957	0.0626243	0.0827171	0.0105673	0.0587632	0.0379397	0.0144329	0.0359951	0.0145424	0.0564828	0.0996277	0.0816329	0.108612	0	0.0438565	0.0262927	0.0709434	0.0527849	0.0639386	0	0.02964	0.0322886	0.0196007	0	0.0675906	0.0313958	0.0699406	0.0649502	0.0413519	0.0650569	0.00877665	0.0157586	0.0572137	0.025592	0.0631493	0	0.042465	0.0637633	0.0527023	0.119323	0	0.0273844	0.00337971	0.0301307	0.0393032
TAF1C	0.175688	0.0912604	0.095509	0.156021	0.161455	0.157259	0.134321	0.180548	0.139981	0.0638386	0.104187	0.0653307	0.200286	0.124292	0.211532	0.148173	0	0.168233	0.136556	0.162498	0.141764	0.0676146	0.101611	0.143043	0.0850819	0.0565504	0	0.100764	0.143406	0.172974	0.137522	0.218403	0.156772	0.101388	0.056311	0.0706401	0.100275	0.169145	0	0.175853	0.278678	0.0576235	0.195583	0.182492	0.0997336	0.0921562	0.13284	0.115653
ADAD2	0	0	0	0.0047838	0.00850199	0	0	0.0033806	0.00220226	0.00186423	0.000619439	0.00276974	0	0	0	0.00436952	0	0.00405482	0	0	0.00370482	0	0	0.0154094	0	0	0	0	0	0.00280517	0	0	0	0	0	0	0	0	0	0	0	0	0	0	0.00484247	0	0.00329778	0
KCNG4	0	0.00240778	0	0	0.00358678	0	0	0	0	0	0	0	0	0	0	0	0	0.00594814	0	0	0	0	0	0	0	0	0	0	0	0	0	0	0	0	0	0	0	0	0	0	0	0	0	0	0	0	0.0100641	0
WFDC1	0.14539	0.179709	0.112336	0.16421	0.139455	0.132336	0.125704	0.142564	0.126769	0.042149	0.107678	0.0723498	0.111648	0.263031	0.220346	0.176741	0	0.165207	0.151979	0.0959619	0.126189	0.0918754	0	0.25618	0.0840159	0.0813499	0	0.0841263	0.121023	0.209608	0.123682	0.106682	0.11607	0.063397	0.02746	0.108734	0.0827267	0.0919746	0	0.0918588	0.136273	0.206925	0.222442	0.115625	0.0891968	0.0888854	0.130818	0.0966141
ATP2C2	0.3962	0.488311	0.297077	0.531247	0.472825	0.454156	0.368269	0.39597	0.206736	0.207823	0.263579	0.525944	0.63343	0.46569	0.430929	0.39835	0	0.277268	0.374057	0.467649	0.352266	0.151819	0.825244	0.265382	0.314153	0.5441	0	0.510916	0.549857	0.558438	0.613053	0.271057	0.315559	0.154254	0.49891	0.231197	0.268992	0.28779	0	0.506587	0.474404	0.616431	0.456089	0.678552	0.322285	0.218722	0.123992	0.392401
COTL1	0.0979524	0.149334	0.105473	0.121204	0.187391	0.115061	0.0887706	0.10493	0.105641	0.102563	0.104039	0.114946	0.142767	0.0847306	0.187115	0.108511	0	0.150978	0.139336	0.0553875	0.101328	0.0629737	0.285554	0.130842	0.103299	0.0272192	0	0.0358016	0.0578522	0.0530902	0.0874713	0.115702	0.127512	0.0431693	0.0941444	0.103287	0.0610358	0.0705052	0	0.0783821	0.153752	0.0714336	0.147266	0.00659194	0.0956421	0.188456	0.0812152	0.0393032
KLHL36	0.121174	0.208217	0.122293	0.228895	0.181662	0.172991	0.178383	0.194112	0.133294	0.102408	0.127071	0.0852742	0.151949	0.195726	0.160008	0.164353	0	0.179977	0.150876	0.185175	0.126224	0.10481	0.222116	0.0826615	0.083868	0.0887578	0	0.171844	0.178562	0.19543	0.252221	0.187819	0.134333	0.13725	0.1115	0.159133	0.127088	0.133437	0	0.148245	0.189924	0.0926747	0.201207	0.328076	0.118907	0.149586	0.088187	0.112313
USP10	0.272963	0.306083	0.213514	0.282685	0.252538	0.280169	0.277432	0.214626	0.173072	0.124665	0.213397	0.268678	0.594649	0.248283	0.298404	0.295963	0	0.27182	0.248524	0.303162	0.234425	0.164858	0.13883	0.0748623	0.272072	0.184229	0	0.439715	0.291805	0.357654	0.240463	0.304244	0.259724	0.253862	0.242286	0.193683	0.182492	0.263056	0	0.270701	0.259262	0.309666	0.383321	0.340837	0.261953	0.182969	0.157195	0.140412
CRISPLD2	0.0157763	0.0282818	0.0142898	0.0383313	0.0347334	0.0168744	0.0181137	0.0319315	0.0275996	0.00913255	0.00382663	0	0	0.0160263	0.0395891	0.032897	0	0	0.00911833	0.00949974	0.0030393	0.0103945	0.0648007	0	0.0165496	0.0227949	0	0.0572184	0.0352796	0.0291304	0.0514055	0.0433787	0.0198831	0.0071849	0.0126815	0.00320777	0.0182407	0.058891	0	0.0346905	0.0269481	0.0183211	0.0217774	0.0149784	0.0137555	0.00260023	0.0104333	0
ZDHHC7	0.149343	0.14558	0.120674	0.156195	0.148101	0.0780588	0.147098	0.0858528	0.109166	0.0682982	0.0840755	0.11484	0.162816	0.221001	0.13354	0.142498	0	0.16458	0.143354	0.115703	0.129435	0.0814711	0.0418023	0.0694073	0.109126	0.0685435	0	0.0794644	0.164446	0.107991	0.0978075	0.158637	0.0913953	0.165028	0.128411	0.0819666	0.112633	0.11091	0	0.101157	0.0972413	0.0331992	0.147182	0.151099	0.0717522	0.0778607	0.10566	0.0966141
KIAA0513	0.246687	0.276508	0.231692	0.266222	0.298853	0.227429	0.29526	0.267463	0.208266	0.144307	0.200356	0.182275	0.478981	0.321322	0.262072	0.268151	0	0.250783	0.26384	0.276226	0.269025	0.174677	0.220149	0.151651	0.192541	0.240591	0	0.203841	0.331521	0.326894	0.322101	0.300249	0.244877	0.127973	0.241259	0.232324	0.21675	0.266677	0	0.377726	0.293288	0.39743	0.393357	0.284714	0.264683	0.260202	0.142945	0.361517
FAM92B	0	0	0.00518018	0.00628482	0.00848597	0	0	0	0.00472652	0	0.0010924	0	0	0	0	0	0	0.00409299	0	0	0.00541216	0.00481127	0	0.00156247	0	0	0	0	0	0.00554208	0	0.00204872	0	0	0	0	0	0	0	0	0	0	0	0	0	0	0	0
GSE1	0.0228258	0.0440755	0.0400279	0.0837455	0.0436686	0.0170511	0.0165998	0.0413294	0.0531665	0.0140412	0.0454045	0.0512732	0	0.0365412	0.0867941	0.036329	0	0.0598964	0.0275499	0.0388402	0.0311099	0.0231521	0.0819407	0.0501161	0.0252777	0.0511784	0	0.00950354	0.0716978	0.0969652	0.0996579	0.036879	0.0220159	0.0362458	0.0594616	0.028662	0.0535677	0.0191365	0	0.00768366	0.0783452	0.0477037	0.0347616	0.0799559	0.0517925	0.049035	0.065974	0
GINS2	0.00160216	0.00497707	0.00337064	0.00635503	0	0	0	0	0.00127897	0.00559476	0.00109611	0	0	0	0	0	0	0	0	0.00631618	0	0.00122674	0	0.00763201	0.00290272	0	0	0	0.00590817	0	0	0	0	0	0	0	0	0	0	0	0	0	0	0	0	0.00337971	0	0
C16orf74	0.00145085	0	0.010506	0.0120603	0.0176426	0.0028124	0	0.0190176	0.00823361	0	0.00738373	0.00511063	0	0	0.013738	0	0	0.0117624	0.00609833	0.0141572	0.00753286	0.00469822	0.0645299	0.00400923	0	0.0263322	0	0	0.0105878	0.0297749	0.00651927	0.00940928	0.0270451	0	0	0.0129279	0	0.00160821	0	0	0.00468853	0.0157667	0	0	0.0113318	0	0.00902588	0
EMC8	0.0199254	0.0792587	0.0419807	0.0627526	0.0725294	0.0641138	0.0713137	0.0543561	0.0544234	0.0144568	0.0433523	0.0588931	0.379304	0.0598892	0.0693854	0.0774488	0	0.0394946	0.0473256	0.117204	0.0464669	0.0397102	0.107944	0.0654386	0.0373124	0.0907619	0	0.0525556	0.0631109	0.0615648	0.14149	0.150056	0.0389148	0.0622602	0.0558553	0.0960983	0.0779391	0.0452503	0	0.0839568	0.0957834	0.0267424	0.0854516	0.104648	0.0628325	0.036302	0.0124618	0
COX4I1	0.221825	0.206687	0.221097	0.398686	0.246279	0.353057	0.341763	0.240101	0.196676	0.0936826	0.16938	0.194718	0.300731	0.494262	0.235827	0.301928	0	0.207386	0.36355	0.164376	0.258672	0.15849	0.403946	0.0935547	0.276318	0.212062	0	0.540875	0.432715	0.282659	0.307673	0.268213	0.232207	0.140108	0.218174	0.111947	0.196683	0.160722	0	0.21922	0.162243	0.325213	0.361346	0.37368	0.293793	0.174643	0.047176	0.105106
IRF8	0.0104631	0.0279542	0.0033598	0.0385112	0.0145358	0	0.050673	0.00877829	0.0190291	0.00789094	0.013754	0	0	0.011907	0.0703517	0.0148075	0	0.028984	0.0102182	0.0320742	0.0298121	0.011764	0	0.0127459	0.00194921	0	0	0.0398143	0.00258183	0.00920632	0.0489986	0.0106957	0.00725468	0.0263084	0	0.0187804	0.0111991	0.00411546	0	0.0160529	0.0119374	0.0267424	0	0.0149784	0.01827	0.0107676	0.00548705	0.0393032
FOXF1	0	0	0	0	0	0	0	0	0	0	0	0	0	0	0	0	0	0	0	0	0	0	0	0	0	0	0	0	0	0	0	0	0	0	0	0	0	0	0	0	0	0	0	0	0	0	0	0
MTHFSD	0.0482007	0.101044	0.0487204	0.0626036	0.0818942	0.0470499	0.0236688	0.060097	0.0386779	0.0308794	0.0433003	0.018778	0.111438	0.0862712	0.0533014	0.0477635	0	0.0630785	0.064174	0.0713446	0.0460915	0.0585027	0.0357864	0.0390105	0.0439077	0.0409812	0	0.00950354	0.126588	0.120707	0.0458142	0.0369464	0.0436786	0.0277648	0.0264651	0.0305104	0.0350461	0.0268853	0	0.0365511	0.0552094	0.0546886	0.115469	0.0872176	0.0410729	0.0240644	0.0843529	0
FOXC2	0	0	0	0	0	0	0	0	0	0	0	0	0	0	0	0	0	0	0	0	0	0	0	0	0	0	0	0	0	0	0	0	0	0	0	0	0	0	0	0	0	0	0	0	0	0	0	0
C16orf95	0.0705314	0.114742	0.0713436	0.124521	0.131463	0.0924204	0.116212	0.166352	0.0896867	0.126886	0.0670361	0.0231906	0.13245	0.090317	0.196796	0.139401	0	0.185377	0.100457	0.112713	0.0975997	0.0923878	0.204718	0.102028	0.0800149	0.119445	0	0.0522504	0.0748536	0.0986319	0.173016	0.0889167	0.105753	0.125069	0.0538823	0.0742027	0.115079	0.0795682	0	0.113694	0.102336	0.087032	0.148337	0.122035	0.0714737	0.151568	0.114644	0.0393032
AC010531.1	0.00158106	0.0114066	0.0184475	0.0142683	0.0146142	0.0101085	0.057262	0.0328595	0.0191208	0.0295803	0.012972	0.0289248	0.0114775	0.0155701	0.0147094	0.00839103	0	0.02497	0.0270884	0.0141474	0.0140021	0.0210164	0.0117839	0.0025138	0	0	0	0.0533533	0.00977447	0.0312344	0.0547466	0	0.00931536	0.045529	0.00792077	0.0131194	0.0344284	0.058244	0	0.0272833	0.00673274	0	0.00625695	0	0.0451496	0.0153755	0.0546571	0.0966141
FBXO31	0.150145	0.164896	0.11498	0.144204	0.108441	0.107564	0.112633	0.127211	0.137233	0.0845998	0.0885	0.061178	0.255157	0.118537	0.191913	0.184272	0	0.143768	0.120174	0.0893239	0.111325	0.099356	0.10509	0.0809436	0.0896277	0.0205317	0	0.0405766	0.110359	0.110853	0.183433	0.0995079	0.141252	0.0820148	0.0424764	0.0715333	0.0790795	0.0924985	0	0.113503	0.100419	0.100558	0.161366	0.130117	0.0632861	0.0801185	0.108681	0.148505
MAP1LC3B	0.248866	0.172977	0.157534	0.25157	0.142516	0.15686	0.284927	0.148201	0.11385	0.102955	0.149502	0.129104	0.367123	0.117288	0.113776	0.116548	0	0.116787	0.279534	0.120785	0.20841	0.15044	0.276095	0.0761995	0.239712	0.321041	0	0.444967	0.253976	0.12809	0.201651	0.252758	0.16528	0.131672	0.0827501	0.0412788	0.191991	0.177734	0	0.217145	0.110571	0.116129	0.19091	0.278057	0.211857	0.139248	0.0525146	0.273407
ZCCHC14	0.294713	0.409104	0.239002	0.36922	0.290829	0.327754	0.338106	0.258923	0.219866	0.239861	0.221993	0.307989	0.311316	0.252766	0.370139	0.261499	0	0.275485	0.24112	0.317857	0.27708	0.173102	0.636468	0.130823	0.265768	0.378466	0	0.469988	0.382556	0.402357	0.463399	0.263214	0.257313	0.265799	0.423558	0.268466	0.25069	0.278382	0	0.39728	0.293497	0.369944	0.409183	0.466908	0.279733	0.199816	0.224853	0.316363
JPH3	0.318586	0.320416	0.229832	0.368155	0.316718	0.284055	0.303909	0.305841	0.21722	0.141468	0.218162	0.28084	0.535245	0.185661	0.379488	0.269561	0	0.272833	0.274422	0.315791	0.282133	0.154852	0.636678	0.165579	0.253496	0.191984	0	0.351085	0.313083	0.361273	0.566941	0.292214	0.275902	0.177115	0.352749	0.206047	0.264	0.315546	0	0.357278	0.317875	0.358495	0.392911	0.492806	0.274445	0.157042	0.186681	0.170487
KLHDC4	0.135677	0.140322	0.146133	0.25251	0.2161	0.193543	0.206089	0.192664	0.152701	0.107489	0.0759506	0.209634	0.234374	0.17915	0.187835	0.123591	0	0.205593	0.132179	0.17345	0.114268	0.119724	0.0418023	0.0998489	0.191883	0.219063	0	0.177456	0.213937	0.150766	0.193386	0.123661	0.177482	0.120563	0.212127	0.0904657	0.138545	0.0828475	0	0.0933353	0.174486	0.202533	0.24164	0.170226	0.0864608	0.138705	0.126825	0.112313
SLC7A5	0.059121	0.132942	0.128138	0.134611	0.123093	0.0668391	0.331643	0.151436	0.1101	0.0393373	0.0835476	0.0553847	0.0968843	0.178001	0.108145	0.137517	0	0.0669706	0.0973305	0.12927	0.139049	0.103427	0.0781774	0.0854193	0.146011	0.148548	0	0.0774382	0.200943	0.0534471	0.247602	0.218718	0.131513	0.0939382	0.0574972	0.096148	0.138481	0.142616	0	0.20336	0.149769	0.0243695	0.121312	0.117594	0.129206	0.133301	0.105326	0.211251
CA5A	0	0.00946783	0.00953389	0.0175415	0	0	0.00426251	0.0060038	0.0125085	0	0.00514617	0	0	0.0114454	0.0253657	0.0148667	0	0.0171855	0.00516375	0.00407988	0.00976397	0.00515953	0.0456542	0.0178563	0.00803619	0.0211587	0	0.0475335	0.0524997	0.00656098	0	0.0291461	0.0133004	0	0	0.00437763	0.00212152	0	0	0.00522922	0.00682743	0.0247249	0.00926739	0	0.00549098	0.0268497	0	0
BANP	0.15876	0.189127	0.215609	0.332363	0.276582	0.134559	0.359135	0.182105	0.188009	0.135091	0.143944	0.173458	0.266629	0.18656	0.295168	0.198313	0	0.176272	0.193856	0.148356	0.159292	0.131103	0.27952	0.113957	0.18623	0.250562	0	0.315476	0.241013	0.23813	0.297395	0.161021	0.235395	0.155903	0.0917697	0.182812	0.242126	0.246415	0	0.189662	0.26829	0.0965838	0.175451	0.331722	0.275395	0.1829	0.14352	0.447853
ZNF469	0.00273512	0	0	0	0	0.0108387	0	0.00393378	0.00302184	0	0.00314196	0	0	0	0	0	0	0	0.00252309	0.00303447	0.00322551	0.000502639	0	0.00508622	0.0207268	0	0	0	0	0	0	0	0.0116433	0	0	0	0.00291307	0	0	0	0	0	0	0.0491274	0.00368107	0	0	0
ZFPM1	0.0473695	0.0591857	0.0533081	0.129168	0.0262204	0.0717765	0.0722531	0.0963267	0.0601807	0.00536416	0.0489653	0.0262517	0.238886	0.104153	0.0949458	0.0615227	0	0.0633877	0.094036	0.0839876	0.0714984	0.0588117	0.0881444	0.0495796	0.0253984	0.0502451	0	0	0.0691588	0.0841539	0.0715671	0.0855382	0.0546511	0.0153364	0.0843294	0.0853665	0.0879668	0.0447771	0	0.0319431	0.0446923	0.0109968	0.120778	0.0608286	0.0541868	0.0113544	0.0454448	0.160335
ZC3H18	0.11865	0.102786	0.126698	0.184265	0.114142	0.120232	0.211974	0.161408	0.123723	0.0785268	0.110073	0.11138	0.201214	0.150009	0.209328	0.0962764	0	0.157212	0.163863	0.129704	0.113245	0.0900173	0.09594	0.0825552	0.0986572	0.0861935	0	0.198756	0.179436	0.0586753	0.162713	0.15943	0.122364	0.0680911	0.127142	0.0660002	0.117058	0.189791	0	0.160737	0.134518	0.269033	0.136587	0.0914354	0.0777748	0.0750868	0.107456	0.31867
IL17C	0	0	0	0	0.00301238	0	0	0	0.00111584	0	0	0	0	0	0	0	0	0	0	0	0	0	0	0	0.00235496	0	0	0	0	0.0119534	0	0	0	0	0	0	0	0	0	0	0	0	0	0	0	0	0	0
CYBA	0.00475654	0	0.00250136	0.0151738	0.00746484	0	0.0118282	0.012127	0.00649911	0	0.00172143	0.00406167	0.05934	0	0	0.00384181	0	0	0.00394675	0.0030729	0.00532601	0.007289	0	0	0	0	0	0	0.00570094	0.0152326	0.0220033	0.0105483	0.00566312	0	0.00792077	0.00122779	0.0150089	0.00214675	0	0.00847758	0	0.0282262	0	0	0.0503075	0	0.00550112	0.119919
MVD	0.34066	0.33636	0.162253	0.30205	0.291707	0.262384	0.280923	0.206565	0.196796	0.10342	0.160308	0.186335	0.0773787	0.206099	0.362184	0.23104	0	0.209788	0.216886	0.25414	0.179505	0.118535	0.30936	0.111929	0.195403	0.303249	0	0.128191	0.294674	0.342496	0.251961	0.219236	0.188227	0.14511	0.182646	0.169656	0.155704	0.171784	0	0.27586	0.265686	0.281814	0.283709	0.244499	0.219354	0.132197	0.13451	0.0966141
SNAI3	0.00923626	0.0216497	0.0734998	0.101417	0.0593473	0.0168144	0.0726326	0.0622921	0.0440402	0.0518019	0.0283472	0.0236611	0.030655	0.0675803	0.0350746	0.164683	0	0.0602917	0.146658	0.0558207	0.0990721	0.0507874	0	0.107641	0.0662854	0.0281737	0	0.0309072	0.0838009	0.0767783	0.0258623	0.161046	0.0331414	0.0623172	0.0359485	0.0333482	0.0644527	0.059976	0	0.0188613	0.0400188	0.029685	0.198823	0.0129008	0.0494597	0.0865155	0.0466896	0
RNF166	0.0249772	0.0429269	0.0412605	0.110706	0.0589595	0.109204	0.133641	0.0832902	0.0360272	0.00772347	0.0435759	0.019353	0.0817788	0.104942	0.0604979	0.0502923	0	0.0634929	0.0725971	0.0429351	0.0930242	0.024669	0.0357864	0.0526335	0.0433337	0.0493862	0	0.0536335	0.0453973	0.071562	0.189656	0.108596	0.0480947	0.0724821	0.0323774	0.0194064	0.0815153	0.0795807	0	0.0720001	0.0289313	0.108945	0.0705897	0.112567	0.0578398	0.0206377	0.0384806	0.0498091
CTU2	0.0135004	0.0420268	0.0275105	0.0341841	0.0567233	0.0306649	0.0280619	0.0196097	0.0214753	0.0123553	0.0212366	0	0.0307088	0.024452	0.0273345	0.027163	0	0.0270852	0.0211797	0.00585584	0.019378	0.0196626	0	0.00356154	0.0451122	0.0348913	0	0.0613503	0.0448619	0.0881699	0.0275715	0.0363949	0.00577916	0	0.00612996	0.0130489	0.019739	0.019465	0	0.0384538	0.0219852	0	0.0402665	0.0311619	0.00951395	0.0232658	0.015818	0
PIEZO1	0	0.0054462	0.00298425	0.0151401	0.00426999	0	0.00835818	0.00440079	0.00810705	0	0.00270557	0	0	0.0128535	0.00540683	0.0181369	0	0	0.00646271	0.00840647	0.00345355	0.000805751	0	0.00496461	0.0294645	0	0	0	0.0137823	0	0.0285423	0.00760579	0.00284683	0	0.00876483	0	0	0	0	0	0	0	0	0	0.0128737	0.00456002	0	0
CDT1	0	0.0357478	0	0	0.0149575	0	0	0.00101261	0	0	0.00150988	0	0	0	0	0	0	0.0113746	0	0	0	0	0	0	0	0	0	0	0.00415684	0	0	0	0	0	0	0	0	0	0	0	0	0	0	0	0	0	0	0
APRT	0.0162206	0.0328122	0.0188383	0.0635365	0.0167927	0.0730417	0.0267513	0.0289008	0.0335752	0.0083585	0.0184453	0.00191656	0.031477	0.177757	0	0.0346547	0	0.0300643	0.0816959	0.0298762	0.041301	0.0156273	0.031034	0.0191764	0.0133714	0.0145281	0	0.0815343	0.0182335	0.0169304	0.0641658	0.0330389	0.0443507	0.00689438	0.0632256	0	0.0122727	0.0181415	0	0.00850493	0.0136428	0.0636088	0.0167369	0.0192863	0.00373798	0	0.00141162	0
GALNS	0.0270095	0.0233138	0.0576451	0.0833313	0.0515274	0.11141	0.0657294	0.0690625	0.0570261	0.0289058	0.0330938	0.0484047	0.0564828	0.0144189	0.0592145	0.0911046	0	0.0832947	0.0882745	0.118463	0.0502679	0.0380703	0.0484551	0.043793	0.0276632	0.0315485	0	0.0531037	0.0393895	0.0679655	0.0884174	0.0512468	0.0644495	0.0289815	0.0146233	0.017482	0.0483987	0.0813915	0	0.0343829	0.0445499	0.0749329	0.0271984	0.0455966	0.0494412	0.0172577	0.0563093	0
TRAPPC2L	0.0195799	0.0139739	0.0236	0.0741947	0.055745	0.0518052	0.0533772	0.0174222	0.0404217	0.00132942	0.0303771	0.0327028	0.0929457	0.0650361	0.00926762	0.0356929	0	0.0270159	0.0488826	0.017001	0.0287993	0.0237969	0	0.0187787	0.0401237	0.0295851	0	0.133172	0.0425409	0.0195254	0.0617699	0.0485257	0.0116682	0.0093356	0.0332183	0.0234697	0.0309515	0.0281753	0	0.0670132	0.00404542	0.0346974	0.0426355	0	0.0315306	0.036445	0.00646222	0
PABPN1L	0	0	0.00139363	0	0	0	0.00142009	0	0	0	0	0	0	0	0	0	0	0	0	0	0	0.00153671	0	0	0	0	0	0	0	0	0	0.00622885	0	0	0	0	0	0	0	0	0	0.0346362	0	0	0	0	0	0
CBFA2T3	0	0.0366362	0.0130018	0.0103565	0.00638486	0.00750842	0.0256805	0.0116492	0.00471641	0.0226628	0.00845859	0.00428558	0	0	0.0335974	0.0206088	0	0.0039993	0.0202361	0.00911998	0.00389779	0.0114357	0	0.0150915	0.00369161	0	0	0.029027	0.0102499	0.00504579	0.0481511	0.0145998	0.0142483	0.0157371	0.0195392	0	0.0236045	0.0318441	0	0	0.010216	0.0161496	0.0051307	0.0837313	0.0270405	0.00456002	0.00162176	0.0966141
ACSF3	0.0694329	0.0891822	0.11131	0.0916497	0.0779175	0.105917	0.0813955	0.14962	0.122397	0.0532525	0.0770123	0.129736	0.140007	0.112377	0.173875	0.125775	0	0.176125	0.114344	0.115807	0.105515	0.116422	0.0928518	0.0767705	0.0719325	0.128973	0	0.187533	0.0802819	0.152769	0.187246	0.111058	0.128464	0.114919	0.0838347	0.101141	0.1102	0.112283	0	0.10906	0.0616026	0.0904906	0.147824	0.149772	0.0923852	0.133155	0.0541504	0.115653
CDH15	0	0	0.00135531	0.00862961	0.00229769	0	0.0180685	0	0	0	0.000732129	0	0	0	0	0	0	0.00361832	0	0	0.0106762	0	0	0	0	0	0	0	0	0	0	0	0	0	0	0	0.00371466	0	0	0	0	0.0247249	0	0	0	0	0.00252297	0
SLC22A31	0	0	0	0	0	0	0	0	0	0	0	0	0	0	0.00865887	0	0	0	0	0	0	0.00227597	0	0	0	0	0	0	0	0	0	0	0	0	0	0	0	0	0	0	0	0	0	0	0	0	0	0
ZNF778	0.0327639	0.053617	0.0624341	0.0667205	0.0662124	0.0681621	0.0970831	0.037881	0.06921	0.0209624	0.0463414	0.0929857	0	0.0691693	0.0907601	0.0620061	0	0.133593	0.0799264	0.0197506	0.0633858	0.0394272	0	0.0494692	0.0365138	0.0163426	0	0.0260013	0.0323252	0.0323288	0.0453001	0.107994	0.0446704	0.0492012	0.0282651	0.123123	0.0610811	0.0496942	0	0.158515	0.0638556	0.0649552	0.106896	0.074801	0.0367104	0.105925	0.0564699	0.232986
ANKRD11	0.447226	0.441259	0.225415	0.475044	0.38349	0.338287	0.350663	0.259278	0.209165	0.218056	0.249982	0.46842	0.631743	0.225686	0.253782	0.2887	0	0.345465	0.331451	0.460387	0.320881	0.123111	0.735012	0.0713686	0.323365	0.477601	0	0.511812	0.477696	0.606611	0.461947	0.263501	0.333966	0.131689	0.521198	0.185751	0.237913	0.290453	0	0.507251	0.348109	0.548581	0.500931	0.599565	0.347188	0.0771046	0.190377	0.3666
SPG7	0.359116	0.444559	0.244648	0.46986	0.418563	0.370829	0.275826	0.300531	0.220461	0.167033	0.266444	0.477943	0.666242	0.247808	0.334373	0.351077	0	0.279527	0.391075	0.31647	0.264114	0.165435	0.409786	0.105864	0.272259	0.489083	0	0.535815	0.409221	0.483482	0.534935	0.222963	0.297696	0.209041	0.350091	0.236072	0.249328	0.258975	0	0.419043	0.381877	0.436608	0.437918	0.470471	0.249503	0.125685	0.130342	0.51434
RPL13	0.391593	0.332863	0.296077	0.515024	0.347011	0.333433	0.44396	0.332538	0.292478	0.100191	0.217029	0.186397	0.339095	0.296391	0.242695	0.368454	0	0.343111	0.388902	0.298538	0.269006	0.246913	0.311747	0.143935	0.257003	0.241239	0	0.254952	0.469637	0.293312	0.374156	0.400428	0.211379	0.115983	0.143426	0.135012	0.298103	0.220933	0	0.352448	0.38831	0.264192	0.481906	0.273825	0.246606	0.333657	0.0812824	0.474447
CPNE7	0.226956	0.316803	0.245774	0.45588	0.422388	0.327488	0.304224	0.296883	0.208422	0.144866	0.225606	0.310251	0.419178	0.288025	0.406956	0.332026	0	0.304486	0.334586	0.448201	0.349094	0.173392	0.39038	0.133524	0.236514	0.378366	0	0.219715	0.370681	0.359867	0.289657	0.257714	0.32935	0.144958	0.200606	0.237309	0.188988	0.241207	0	0.311103	0.394499	0.188221	0.390805	0.395734	0.285171	0.265074	0.193448	0.246621
DPEP1	0	0	0.00186889	0.0143778	0.00758259	0.0131878	0.0103373	0.00201004	0.00160378	0	0.000643769	0	0	0	0.0188032	0.0120772	0	0.0154768	0	0	0.0110992	0.00424737	0	0.0112727	0.00364993	0	0	0	0.0150824	0	0	0.0292921	0.00945358	0.00878336	0	0	0.00272265	0.00186456	0	0	0	0	0	0	0	0	0.004571	0.126215
CHMP1A	0.0857201	0.172118	0.0988097	0.0813436	0.0733703	0.0936502	0.157887	0.127338	0.0652512	0.0435041	0.0740542	0.0312496	0.105967	0.089736	0.103332	0.110542	0	0.071407	0.139231	0.218923	0.114143	0.0868093	0.24814	0.0551447	0.174918	0.0685773	0	0.0356221	0.120281	0.125101	0.180346	0.12466	0.0867784	0.0544413	0.0572305	0.0388594	0.12797	0.0923686	0	0.108979	0.0777336	0.101778	0.118038	0.0725022	0.12498	0.10921	0.0294335	0.0393032
SPATA33	0.100851	0.0638414	0.100046	0.217962	0.173107	0.0319695	0.0875894	0.109429	0.14369	0.0685262	0.0745411	0.0345947	0.0795095	0.116918	0.181288	0.197256	0	0.166942	0.153857	0.105112	0.106556	0.118088	0	0.125026	0.0564408	0.0777315	0	0.06102	0.143872	0.169371	0.140305	0.16285	0.0728114	0.0538872	0.0268926	0.0886881	0.111526	0.0654093	0	0.128644	0.118301	0.0895498	0.0979438	0.0343544	0.0734977	0.142999	0.100857	0.114099
CDK10	0.316023	0.311668	0.155581	0.353458	0.269441	0.177316	0.272741	0.283607	0.197594	0.147117	0.175376	0.140721	0.307277	0.381939	0.379527	0.263636	0	0.264292	0.27313	0.38719	0.241796	0.156011	0.453849	0.0641151	0.174229	0.369384	0	0.4227	0.345536	0.375232	0.373553	0.264282	0.255698	0.208097	0.0850366	0.189337	0.219864	0.24692	0	0.322252	0.309949	0.245088	0.319671	0.414211	0.179764	0.205276	0.134084	0.0393032
SPATA2L	0.081682	0.109003	0.0613218	0.137126	0.129405	0.0502291	0.0537968	0.0665182	0.117192	0.0673882	0.0839519	0.112048	0.323842	0.102968	0.118856	0.148859	0	0.144043	0.0866302	0.0914698	0.109762	0.0588168	0.133593	0.0983669	0.0327133	0.0610302	0	0	0.0802512	0.0450326	0.113514	0.0711868	0.061287	0.0485176	0.0411985	0.0531344	0.0442357	0.0513475	0	0.0705933	0.0982609	0	0.0705814	0.0645706	0.0689207	0.0503925	0.0678542	0.0498091
VPS9D1	0.260874	0.269934	0.246023	0.387812	0.284203	0.249057	0.258286	0.317424	0.18778	0.125238	0.155769	0.292613	0.574118	0.263137	0.270337	0.350333	0	0.332845	0.291489	0.274776	0.278856	0.168633	0.221813	0.0621027	0.21337	0.343876	0	0.349347	0.328864	0.353236	0.363023	0.335458	0.296726	0.23601	0.286261	0.195419	0.221957	0.295265	0	0.360935	0.325141	0.233828	0.440239	0.232692	0.233647	0.235418	0.135527	0.298575
ZNF276	0.151039	0.230726	0.135849	0.223804	0.221814	0.114885	0.109378	0.134107	0.134491	0.0987868	0.103619	0.085812	0.148556	0.206527	0.224676	0.172293	0	0.164764	0.159828	0.102274	0.139434	0.0957386	0.0601785	0.0907879	0.061646	0.118424	0	0.160223	0.158136	0.241755	0.102565	0.240865	0.179967	0.0741946	0.0774591	0.101372	0.117607	0.126495	0	0.165971	0.113017	0.0772126	0.265171	0.139997	0.116255	0.082712	0.0753804	0
FANCA	0.131352	0.139448	0.113324	0.186529	0.135041	0.102306	0.0943453	0.120465	0.0934105	0.0491212	0.0799826	0.154777	0.1464	0.158687	0.223729	0.172925	0	0.163638	0.0965815	0.177047	0.132353	0.103656	0.262789	0.139041	0.0703232	0.0629203	0	0.0560795	0.0888041	0.118168	0.11561	0.17703	0.103997	0.0550021	0.133135	0.123488	0.0951733	0.13984	0	0.118441	0.127296	0.158986	0.153193	0.0848983	0.0591835	0.148668	0.0811488	0.0393032
SPIRE2	0.278465	0.292789	0.209619	0.349149	0.266823	0.182678	0.229286	0.248247	0.182885	0.121825	0.146218	0.16233	0.415578	0.277631	0.314746	0.225601	0	0.28486	0.212499	0.220519	0.249517	0.156634	0.370692	0.130486	0.152754	0.319665	0	0.468485	0.317836	0.281091	0.371086	0.239236	0.222394	0.200522	0.174799	0.173201	0.212713	0.275137	0	0.267531	0.318493	0.153291	0.374918	0.233746	0.253866	0.181176	0.164114	0.101373
TCF25	0.379855	0.418146	0.238419	0.517733	0.443354	0.363722	0.379415	0.377765	0.193378	0.142354	0.244602	0.404476	0.773829	0.190386	0.184773	0.247511	0	0.294237	0.28336	0.44737	0.225647	0.174803	0.74658	0.106818	0.294555	0.463864	0	0.589129	0.493062	0.592731	0.593243	0.216112	0.284058	0.150514	0.496278	0.238129	0.193918	0.312234	0	0.346985	0.425229	0.524602	0.400188	0.667837	0.325542	0.14757	0.195717	0.53394
MC1R	0.00843909	0.0360464	0.00894469	0.0127068	0.0359086	0	0.086426	0.036258	0.0134174	0.00513136	0.0153332	0.00551909	0.0700011	0	0.0320973	0.014127	0	0.0297022	0.00713297	0.00917345	0.0103147	0.0115315	0	0.0118527	0.0153862	0.00302044	0	0	0.024259	0	0.040226	0.00444263	0.0216101	0.00798105	0	0.00543625	0.0157341	0.0181536	0	0.0120485	0.0294621	0.0346362	0.026701	0.103778	0.0255009	0.0366631	0.0222436	0.101373
TUBB3	0.0173435	0.00346114	0.00928565	0.0126069	0.00798821	0	0.0177168	0.00727293	0.0181338	0	0.00272123	0	0	0.00755588	0	0	0	0.0126319	0.0196112	0.00360063	0.00108401	0.00434917	0	0.014936	0.00638749	0.00492722	0	0.00404242	0	0.00429025	0	0.0146085	0.00442059	0	0	0	0.00340864	0.00148278	0	0.0133735	0	0	0	0.0502036	0.0150082	0	0	0
DEF8	0.182869	0.203927	0.110582	0.202298	0.224468	0.20041	0.285795	0.212517	0.148314	0.0954207	0.121559	0.189642	0.501442	0.131432	0.215675	0.188496	0	0.126856	0.204248	0.144221	0.155424	0.112142	0.0728266	0.0731093	0.192024	0.172139	0	0.332958	0.216787	0.186097	0.348327	0.244164	0.153294	0.139845	0.106679	0.110328	0.158079	0.191804	0	0.232008	0.177155	0.0992214	0.194003	0.273484	0.17101	0.132873	0.0834508	0.105106
CENPBD1	0.00713543	0.00182358	0.0118884	0.0141668	0.0117881	0.00952259	0.0372349	0.0123056	0.0157401	0.00536416	0.016356	0.00318673	0.0685708	0.0585032	0.0107138	0.0364384	0	0.0147234	0.0268514	0.0106057	0.0337576	0.0189689	0.0867791	0.0521134	0.00583213	0.00336053	0	0.00404242	0.021535	0	0.00770516	0.0362769	0.0145994	0.0104051	0	0.00431917	0.0472729	0.0192549	0	0.0257425	0.0205975	0.0412743	0.0273237	0	0	0	0.00456802	0
DBNDD1	0.0553453	0.0238752	0.0449566	0.0851071	0.0425109	0.0468007	0.0442454	0.0525757	0.0552578	0.0411503	0.0184163	0.040847	0.351968	0.0680326	0.0421502	0.0621332	0	0.0525332	0.0987628	0.0663394	0.0342416	0.0426366	0.0764176	0.0162952	0.0330285	0.192749	0	0.110631	0.065325	0.0550877	0.0941036	0.0960858	0.0418142	0.0193654	0.041842	0.00759485	0.0692155	0.0469314	0	0.0428238	0.0245084	0	0.0490314	0.0413423	0.0465094	0.0281167	0.0260299	0
GAS8	0.215208	0.218119	0.126386	0.15193	0.108942	0.143998	0.153483	0.151054	0.18601	0.0486103	0.0821381	0.192086	0.326963	0.200277	0.224408	0.28672	0	0.209316	0.223112	0.164757	0.1438	0.104241	0.286074	0.108798	0.0631259	0.236525	0	0.318496	0.10713	0.149192	0.196955	0.119927	0.184529	0.0823158	0.136297	0.104385	0.144217	0.165089	0	0.145453	0.194432	0.262301	0.159056	0.175777	0.175396	0.234969	0.140638	0
PRDM7	0	0	0.00254131	0.00175371	0.00844795	0	0.00229238	0.00200328	0	0	0.00217001	0	0	0.0887516	0	0	0	0	0	0.00521797	0	0.00113476	0	0.0112727	0	0.00258436	0	0	0	0.00666528	0	0	0.000990088	0	0	0	0.0047065	0	0	0	0	0	0	0	0	0	0	0
DOC2B	0.032381	0.0540412	0.0494986	0.0505673	0.0718596	0.0300718	0.0496895	0.0499123	0.0486934	0.014848	0.0530457	0.0301443	0.108175	0.0252163	0.062897	0.0340739	0	0.0178288	0.0526366	0.0653256	0.0436581	0.0356584	0	0.0581405	0.0719162	0.0490465	0	0.0448143	0.0196645	0.0546581	0.0861487	0.0220438	0.0583919	0.0174058	0.128553	0.0549857	0.0597578	0.0688446	0	0.0742499	0.0197161	0.0709832	0.0549301	0.108479	0.121212	0.0831053	0.0110957	0.0393032
RPH3AL	0.0612267	0.0786542	0.0564597	0.062672	0.0375155	0.0401788	0.0499195	0.0559862	0.0516955	0.0194821	0.0560383	0.0123233	0.0299508	0.121548	0.0960646	0.0885887	0	0.0560019	0.0508011	0.0551899	0.0259502	0.0340483	0	0.037239	0.0273592	0.0400635	0	0	0.107779	0.100549	0.057513	0.0624524	0.0669324	0	0.00936877	0.038474	0.0303381	0.0873766	0	0.0180211	0.056798	0	0.0630281	0.0238474	0.031034	0.0501631	0.0535497	0
C17orf97	0.0708434	0.0724459	0.041791	0.118928	0.0384484	0.02796	0.146052	0.0703329	0.0461638	0.033785	0.0264039	0.015302	0.109172	0.0309665	0.0398151	0.0359999	0	0.043474	0.119877	0.0779003	0.0667502	0.0375087	0.291797	0.0103644	0.0353326	0.0163	0	0.139644	0.0612915	0.115097	0.0916028	0.0639219	0.0523626	0.00445116	0.012706	0.00871755	0.0381892	0.0903919	0	0.0894428	0.0365609	0.0953747	0.119306	0.00659194	0.0624611	0.0454656	0.0343744	0.124725
RFLNB	0	0.0249333	0.0199451	0.015867	0.00441519	0.00200324	0.0108869	0.00151685	0.0174651	0.0301077	0.0128529	0.0248411	0.0114775	0.0136538	0.0310708	0.0160482	0	0	0.0447036	0.0119733	0.0320115	0.0176503	0.0463258	0.00925256	0.0140439	0	0	0	0.00462977	0.0119647	0.068698	0.046103	0.0137805	0.0160667	0.0199179	0.0116578	0.0141391	0.0209068	0	0.0362781	0.00798269	0	0.0105751	0	0.0122182	0.0583864	0.00141162	0
VPS53	0.495473	0.434349	0.264176	0.503791	0.352563	0.364523	0.386061	0.340285	0.221981	0.230363	0.212899	0.390983	0.929764	0.272671	0.429854	0.372309	0	0.287776	0.323445	0.459612	0.344392	0.19347	0.704869	0.100831	0.281665	0.475751	0	0.573844	0.416956	0.539814	0.63228	0.140386	0.293627	0.129425	0.509279	0.207617	0.203032	0.325834	0	0.445711	0.324713	0.443583	0.488551	0.56979	0.285634	0.113702	0.092376	0.48439
GEMIN4	0.0296135	0.00806521	0.0146217	0.0436445	0.0234247	0.00373181	0.0142572	0.0122252	0.0109558	0.0108644	0.0084061	0.0371177	0	0	0.00957205	0.0304732	0	0.0330457	0.0453975	0.0064688	0.0267302	0.013243	0	0.00706693	0.00553298	0.0160293	0	0	0.00526837	0.0101031	0.0705186	0.0192328	0.00724744	0.00563623	0	0.00383904	0.0132683	0.00945774	0	0.0162643	0	0	0.00589283	0	0.00788328	0.008785	0.00403735	0
GLOD4	0.12783	0.11189	0.108991	0.152789	0.168276	0.198176	0.209118	0.139625	0.0939257	0.0944155	0.110266	0.139992	0.05934	0.170792	0.108286	0.153792	0	0.101619	0.173026	0.107232	0.175445	0.0933214	0.174087	0.103065	0.0933189	0.140363	0	0.259626	0.173512	0.122553	0.281897	0.145325	0.0878005	0.0425759	0.175955	0.0605614	0.11483	0.108418	0	0.101889	0.109206	0.0667138	0.202996	0.0404074	0.124029	0.0851107	0.043985	0.241988
MRM3	0.0112295	0.041129	0.0102412	0.0276236	0.0604126	0.00336309	0.0653528	0.0167623	0.0312663	0.00186423	0.0177165	0.013345	0.0542527	0.0524491	0.0123039	0.0507425	0	0.0125056	0.0588945	0.0198386	0.0182461	0.0178474	0	0.0115492	0.0146734	0.0183945	0	0.0224615	0.0172438	0.0220415	0.103528	0.0572242	0.00973088	0.0617727	0	0.0268015	0.0249721	0.0189657	0	0.0272265	0.00443408	0.0164519	0.0434353	0	0.0561637	0.00839308	0.0194871	0.105106
NXN	0.159013	0.118642	0.185394	0.161399	0.225123	0.123351	0.197597	0.165565	0.138446	0.129129	0.100632	0.0912317	0.190079	0.0801031	0.117382	0.157287	0	0.116685	0.128371	0.178887	0.172706	0.12576	0.0945221	0.0579046	0.116436	0.205617	0	0.137275	0.121591	0.114407	0.24801	0.135337	0.185948	0.217976	0.0637824	0.158542	0.189908	0.21796	0	0.168028	0.144135	0.179191	0.134841	0.178949	0.145889	0.0145803	0.188396	0.171885
TIMM22	0.0720624	0.0649711	0.0732537	0.0780956	0.0288112	0.073155	0.0936363	0.0726429	0.0740079	0.015727	0.064874	0.0143385	0.0114775	0.162739	0.0387841	0.0442218	0	0.0172353	0.0669898	0.0363258	0.0787532	0.0717913	0	0.0468393	0.0532282	0.128444	0	0	0.0986609	0.0491562	0.0869062	0.077502	0.0416691	0.0328921	0.0314739	0.0617582	0.127028	0.0711956	0	0.0404148	0.0893002	0.0833897	0.0745315	0.0515077	0.0682505	0.0404099	0.0620196	0.0393032
ABR	0.415406	0.435119	0.246521	0.49077	0.358205	0.329323	0.363254	0.368619	0.237511	0.18989	0.260955	0.379447	0.823271	0.304204	0.488457	0.360895	0	0.260429	0.355792	0.356741	0.285966	0.122144	0.703601	0.206024	0.217527	0.371563	0	0.550613	0.481942	0.526364	0.553612	0.324207	0.281715	0.313602	0.437006	0.218795	0.243113	0.334999	0	0.366742	0.240028	0.569342	0.437374	0.722463	0.248006	0.12713	0.232516	0.1794
BHLHA9	0	0	0	0	0	0	0	0	0	0	0	0	0	0	0	0	0	0	0	0	0	0	0	0	0	0	0	0	0	0	0	0	0	0	0	0	0	0	0	0	0	0	0	0	0	0	0	0
TRARG1	0.00119587	0.00436382	0.0022852	0.0033117	0.0139529	0	0.00605446	0.00248578	0.00239657	0	0.00176052	0	0	0	0.00246512	0	0	0	0.00231389	0	0.0037459	0	0	0.00611306	0.00369161	0	0	0.0127203	0.00360066	0	0	0	0	0	0	0	0.00134824	0.00214675	0	0	0	0	0	0	0	0	0	0
YWHAE	0.287574	0.362188	0.254157	0.4198	0.334567	0.407205	0.369368	0.315851	0.189942	0.185815	0.240218	0.373673	0.546892	0.374958	0.346441	0.358131	0	0.298181	0.364278	0.28267	0.303171	0.185163	0.593413	0.130298	0.282538	0.486909	0	0.579961	0.450495	0.519098	0.389345	0.296306	0.264879	0.205802	0.494107	0.171783	0.25966	0.312793	0	0.332162	0.37166	0.472915	0.38803	0.424984	0.331861	0.208274	0.133625	0.292442
CRK	0.263011	0.388831	0.250291	0.352051	0.341321	0.27042	0.284752	0.24231	0.193688	0.207713	0.225455	0.329152	0.641663	0.238987	0.398836	0.338031	0	0.260036	0.268979	0.329425	0.235647	0.150349	0.642305	0.0948606	0.187835	0.3295	0	0.441648	0.254219	0.319516	0.378404	0.225001	0.246191	0.214258	0.397574	0.212055	0.212684	0.315615	0	0.264283	0.379268	0.256622	0.294098	0.361413	0.223345	0.226435	0.19284	0.248757
MYO1C	0.0441377	0.0816173	0.0441341	0.038634	0.0771704	0.0333598	0.0247163	0.0558383	0.055698	0.0243923	0.0377759	0.0266663	0.11165	0.0705459	0.0868606	0.0380093	0	0.0897928	0.0374828	0.0822801	0.0678945	0.0431891	0.0846066	0.0415929	0.0387893	0.0912209	0	0.0174719	0.0800874	0.0250467	0.030201	0.0411009	0.0252639	0.0417919	0.0414338	0.0201996	0.0419346	0.0403829	0	0.0480582	0.0490052	0.0670527	0.0426462	0.076973	0.0557679	0.0800833	0.0442087	0
INPP5K	0.0786559	0.0574765	0.0423927	0.0648378	0.0535404	0.102908	0.101603	0.0688371	0.0866127	0.0377493	0.0562539	0.154335	0.0472925	0.0756078	0.127223	0.0488168	0	0.0626193	0.123647	0.0664692	0.062698	0.0804317	0.0304528	0.056012	0.0662072	0.0806601	0	0.117959	0.056302	0.0864139	0.114404	0.106315	0.061575	0.0236769	0.0454668	0.0684672	0.0731057	0.0776145	0	0.0648186	0.127196	0.154415	0.0595708	0.111135	0.094404	0.0162366	0.0716629	0.0498091
PITPNA	0.317938	0.328492	0.233661	0.317037	0.324388	0.264739	0.240567	0.25851	0.210837	0.197547	0.179491	0.297168	0.549172	0.320351	0.288763	0.317293	0	0.322607	0.305194	0.300787	0.261229	0.175671	0.55468	0.181041	0.229974	0.239265	0	0.248656	0.35174	0.426297	0.358826	0.246658	0.255726	0.17368	0.268871	0.167773	0.230423	0.219819	0	0.302482	0.310111	0.22784	0.358885	0.391295	0.26445	0.211991	0.219098	0.202067
SLC43A2	0.194852	0.162635	0.138514	0.158634	0.105268	0.0684458	0.118905	0.113862	0.115402	0.0823344	0.082584	0.140273	0.182029	0.185007	0.272135	0.267511	0	0.167584	0.154021	0.119752	0.112743	0.102969	0.214161	0.0591755	0.0766446	0.202085	0	0.217878	0.166195	0.176153	0.34613	0.183569	0.146216	0.139253	0.176444	0.0862077	0.118515	0.149671	0	0.184873	0.139452	0.270723	0.156365	0.184233	0.106617	0.102368	0.136477	0.187618
SCARF1	0.0105501	0.0418583	0.0436738	0.0442967	0.0308333	0.0415183	0.0042811	0.0157851	0.0234302	0.00937595	0.0162414	0.00511063	0	0.0436001	0.0073023	0.0418173	0	0.0199775	0.00905479	0.00869663	0.0509801	0.0163554	0	0.00841559	0.00585145	0.00539361	0	0.0166415	0.00720313	0.00274616	0.0160383	0.0186294	0.0192034	0	0	0.0018417	0.0173648	0.0112433	0	0.0136371	0.0228203	0.0343192	0.0698606	0	0	0.00527362	0.0044567	0
RILP	0.0460889	0.0101403	0.00561208	0.0268989	0.0154124	0.00582976	0.0296412	0.0275761	0.0314369	0.0136	0.0158128	0	0	0.0598396	0.00488695	0.0285008	0	0.0166959	0.0555788	0.023996	0.0166183	0.019406	0	0.018729	0.0275795	0.0126196	0	0.0888991	0.0237794	0	0.01096	0.0349647	0.0127359	0	0	0.0018417	0.0285056	0.0182755	0	0.0197944	0.00443408	0	0.00707152	0	0.039568	0.0268497	0	0
PRPF8	0.213072	0.274523	0.187293	0.261319	0.183782	0.128002	0.324628	0.188053	0.198975	0.103066	0.158133	0.113341	0.442399	0.268516	0.290403	0.319704	0	0.291671	0.258858	0.203429	0.22278	0.17587	0.273097	0.112078	0.192821	0.133757	0	0.124723	0.240042	0.134736	0.353068	0.269253	0.210081	0.127312	0.0640207	0.101705	0.199613	0.253041	0	0.20131	0.227891	0.366108	0.36674	0.218902	0.166083	0.197237	0.0852779	0.101877
TLCD2	0	0.021627	0.00278499	0.00359384	0.00783744	0	0	0.00248578	0.00400196	0.00434707	0	0.0156454	0	0	0	0	0	0.00307157	0.00718415	0	0.00214193	0.00388742	0	0	0.00445241	0	0	0.0222846	0.00886868	0.0120657	0.0270987	0.0246568	0.00175253	0	0	0.000651158	0	0.0109433	0	0.00473843	0	0	0.0156484	0.0171906	0.00506526	0.00982518	0	0
WDR81	0.0392942	0.0576186	0.0498902	0.0814225	0.0252144	0.0313111	0.0287248	0.0304933	0.0783106	0.050452	0.0287047	0.0372463	0.195288	0.0162654	0.0574732	0.0938109	0	0.0768228	0.0538987	0.0699876	0.0610323	0.053174	0.103636	0.0674785	0.0296248	0.0120049	0	0.0548716	0.0638676	0.0675469	0.0970256	0.0670467	0.0377443	0.0921246	0.0448954	0.112523	0.0621019	0.0920562	0	0.0856991	0.105356	0.0818025	0.0537689	0.0585635	0.0726497	0.0335947	0.0972758	0
SERPINF2	0.00604175	0.00891615	0.0120775	0.0294188	0.00943555	0.0183781	0.0171586	0.0141703	0.00455309	0	0.00143018	0.00156065	0	0.017446	0	0.00289077	0	0.0127296	0.0142202	0.00599168	0.00543293	0.0224674	0.0357864	0.0197084	0.0115296	0	0	0	0.0188788	0.0102954	0.00786119	0.0187024	0.0343256	0.00598991	0.004924	0.00668478	0.0117946	0.0198242	0	0.00750173	0.0262909	0.0183211	0.00606397	0.056609	0.0324374	0.0324839	0.0266092	0
SERPINF1	0.0339114	0.0567831	0.00844048	0.0720714	0.0432632	0.0103551	0.0762815	0.0473522	0.0411032	0.0343662	0	0.0197351	0.0868867	0.0454216	0	0.0243702	0	0.0330184	0.0318886	0.055536	0.0131689	0.0208891	0.111406	0.0126744	0.0164514	0.0738246	0	0	0.0697875	0.0626924	0.114811	0.0650096	0.0226012	0.00570189	0.0193789	0.00196282	0.0177876	0.017423	0	0.00625312	0.0183857	0.0519876	0.0348801	0.00659194	0.0156578	0.0421644	0.00869919	0
SMYD4	0.17139	0.137304	0.121947	0.203808	0.122857	0.11273	0.124924	0.179108	0.118517	0.0904922	0.116221	0.144703	0.0904292	0.197203	0.207906	0.147623	0	0.17143	0.100257	0.141149	0.106492	0.119209	0.0813855	0.0739943	0.109701	0.182404	0	0.31937	0.14293	0.13345	0.188701	0.163808	0.161248	0.0745535	0.186124	0.105309	0.124733	0.169483	0	0.110402	0.121624	0.0817029	0.284334	0.147314	0.103102	0.132465	0.109261	0.261182
RPA1	0.18639	0.197085	0.143689	0.154761	0.134075	0.202749	0.181916	0.135699	0.0841857	0.061318	0.0833079	0.127309	0	0.0460166	0.222321	0.0969836	0	0.0702043	0.155095	0.0935976	0.122508	0.115887	0.0536059	0.08483	0.139977	0.119185	0	0.254384	0.229297	0.183357	0.251898	0.167841	0.126668	0.0690135	0.107928	0.0900718	0.140163	0.149456	0	0.0921688	0.175976	0.114871	0.27817	0.231423	0.134642	0.0885711	0.0319298	0.180173
RTN4RL1	0.104763	0.222577	0.132615	0.160342	0.135579	0.0802673	0.129812	0.168128	0.127733	0.104726	0.0859088	0.0791901	0.245424	0.146543	0.322348	0.139419	0	0.218887	0.136695	0.148428	0.131191	0.142888	0.378697	0.124422	0.0966803	0.170461	0	0.0313908	0.130654	0.179246	0.221428	0.0858931	0.123957	0.146295	0.206303	0.140029	0.0945283	0.195559	0	0.160319	0.17994	0.22359	0.178069	0.232924	0.0874915	0.0982968	0.131883	0.406655
DPH1	0.0656348	0.0907434	0.115281	0.115163	0.0975166	0.04267	0.129477	0.104077	0.0999414	0.0265008	0.0565713	0.0268595	0.184851	0.168048	0.17558	0.191756	0	0.108513	0.0840813	0.0748209	0.118557	0.0785539	0.0574318	0.0390891	0.0707517	0.140718	0	0.0198127	0.0901402	0.108861	0.0932617	0.139897	0.101116	0.0774304	0.103073	0.0690245	0.097257	0.0468186	0	0.112152	0.0712965	0.0494785	0.0469137	0	0.0557645	0.0195311	0.0656014	0.161698
HIC1	0	0	0.00060502	0.0177497	0.00426006	0.0233967	0.0123025	0.00241389	0.00679877	0.00409276	0.00609744	0	0	0.0136538	0	0	0	0	0.0125836	0.00594753	0.0037459	0	0	0	0.00289398	0	0	0.018638	0	0	0	0	0.00430322	0.0104051	0	0.0105336	0.00299577	0	0	0	0.00440746	0	0.00483461	0.00835831	0.00353501	0	0	0
SMG6	0.47261	0.402718	0.326236	0.474722	0.376452	0.389924	0.324409	0.380378	0.226445	0.199447	0.220927	0.429134	0.783856	0.271603	0.453058	0.344592	0	0.321846	0.345605	0.370672	0.249847	0.186541	0.652146	0.162168	0.267236	0.42684	0	0.50936	0.452657	0.438385	0.583236	0.316693	0.318116	0.310045	0.538648	0.173782	0.261492	0.355095	0	0.357021	0.317753	0.525534	0.513411	0.480562	0.289548	0.301522	0.243246	0.12978
SRR	0.0332337	0.0221122	0.0296249	0.0345638	0.063985	0.0199123	0.0132704	0.0552279	0.0365577	0.0115082	0.00689575	0.0454696	0	0.0611935	0.0715617	0.0327713	0	0.0363123	0.0513038	0.0214704	0.0388684	0.025876	0	0.0142163	0.0334473	0.0553468	0	0.0291136	0.0291475	0.0324236	0.090416	0.0690312	0.034191	0.0159001	0.0493285	0.0128955	0.0192653	0.0435255	0	0.0381391	0.0685664	0	0.0176212	0.0149784	0.0117772	0.0249446	0.115644	0.0498091
TSR1	0.0507754	0.0835384	0.0704797	0.0512126	0.0984546	0.0639296	0.0520513	0.0881705	0.0631232	0.0506988	0.054086	0.0612636	0.0542527	0.0974325	0.0588921	0.0460848	0	0.0472779	0.0807289	0.0294073	0.0695297	0.0370895	0.0629171	0.0299529	0.0533967	0.0249698	0	0.13603	0.0565847	0.0457803	0.104228	0.10375	0.100177	0.0966344	0.113965	0.0369252	0.0316592	0.0570208	0	0.0673148	0.0741579	0.0781462	0.0822543	0.0605528	0.0645476	0.0700918	0.023805	0.0393032
SGSM2	0.289709	0.273839	0.187539	0.299521	0.227667	0.275872	0.294141	0.239399	0.172436	0.0975956	0.175506	0.261461	0.424423	0.312688	0.301976	0.295313	0	0.226318	0.234544	0.273195	0.240285	0.144289	0.188734	0.113694	0.214171	0.390727	0	0.342507	0.279038	0.280997	0.349163	0.247536	0.222074	0.162568	0.239951	0.175601	0.204797	0.25913	0	0.360614	0.32782	0.356304	0.333311	0.165899	0.236491	0.198919	0.130217	0.220219
MNT	0.0646982	0.0634008	0.0757781	0.0892732	0.114365	0.0608185	0.0626318	0.0882874	0.0467516	0.0486624	0.0377168	0.0227718	0.0606857	0.018638	0.0839547	0.0472629	0	0.0463153	0.0676843	0.0378517	0.0501799	0.0661281	0.0846066	0.0642756	0.0861484	0.107311	0	0.0201843	0.0540088	0.117223	0.0161131	0.103189	0.0487555	0.0317365	0.0653636	0.0645672	0.0710231	0.0567398	0	0.0978928	0.0517742	0	0.0595431	0.076865	0.0337512	0.0565957	0.0785534	0.114099
METTL16	0.182222	0.305815	0.211433	0.328803	0.192	0.199854	0.229071	0.205181	0.169542	0.115149	0.14644	0.291457	0.225468	0.2563	0.23076	0.248987	0	0.271949	0.191163	0.223387	0.179871	0.169436	0.294125	0.154272	0.141998	0.295295	0	0.323677	0.306806	0.359452	0.278687	0.203548	0.238157	0.178301	0.309056	0.166809	0.168078	0.179225	0	0.209121	0.326458	0.25093	0.325944	0.106748	0.212196	0.220849	0.158924	0.387397
PAFAH1B1	0.438109	0.320947	0.238334	0.516318	0.423477	0.411519	0.412269	0.369889	0.189072	0.200075	0.208039	0.520007	0.744798	0.151385	0.280598	0.337674	0	0.331003	0.260253	0.276506	0.25877	0.144046	0.797613	0.102535	0.344647	0.500287	0	0.693404	0.469926	0.571623	0.697905	0.168324	0.260419	0.223785	0.561893	0.208636	0.21801	0.42795	0	0.454632	0.235262	0.465347	0.368429	0.60526	0.272146	0.309006	0.0670468	0.292782
CLUH	0.103717	0.165345	0.121354	0.111806	0.135842	0.115111	0.216258	0.131684	0.0895146	0.0631712	0.0973057	0.0698115	0.200228	0.141656	0.135222	0.0661734	0	0.127542	0.151647	0.139629	0.127705	0.0755383	0.0898092	0.0723553	0.114848	0.20625	0	0.158963	0.146671	0.202705	0.16464	0.146118	0.113791	0.061376	0.161478	0.0624751	0.127877	0.112452	0	0.185699	0.0727585	0.124754	0.154973	0.198573	0.19105	0.0908861	0.107976	0.0966141
RAP1GAP2	0.320517	0.520494	0.207123	0.490166	0.351166	0.453852	0.395932	0.261627	0.203802	0.216003	0.261733	0.342974	0.746499	0.209153	0.311149	0.319607	0	0.347478	0.400238	0.338366	0.28851	0.164846	0.75843	0.093863	0.327454	0.488064	0	0.547461	0.431348	0.635134	0.568745	0.29155	0.261602	0.165028	0.524025	0.208133	0.24364	0.3464	0	0.311238	0.303347	0.530486	0.440289	0.829116	0.227371	0.24674	0.217438	0.0774864
OR1D2	0	0	0.00209094	0.00219885	0	0	0	0.00358047	0.00166299	0	0.00125631	0	0	0	0	0.00636384	0	0	0	0	0	0.00225812	0	0	0.0114558	0.00717591	0	0	0	0	0	0	0.00230319	0.0247481	0	0.00676808	0.00504989	0	0	0.00485556	0.00176952	0	0.00218437	0	0.00373798	0	0.00225949	0
OR1A1	0	0	0.000886026	0.0047838	0	0	0.0169759	0	0.0019926	0.00369307	0.000405948	0	0	0	0	0.00364429	0	0	0	0.00201459	0.00386897	0.00642663	0.0519543	0.00611306	0.00293246	0	0	0	0	0	0	0.00739069	0	0	0	0	0.003431	0	0	0	0	0	0.0235549	0	0.00436318	0	0	0
OR3A2	0.201784	0.163952	0.217977	0.0606601	0.172613	0.175364	0.155282	0.215226	0.263755	0.309511	0.222874	0.481722	0.306942	0.113408	0.417211	0.242053	0	0.26205	0.226907	0.235686	0.193385	0.186603	0.162427	0.288133	0.258341	0.274468	0	0.307277	0.294117	0.308747	0.295424	0.16812	0.275335	0.0790948	0.43685	0.318267	0.265832	0.401597	0	0.334632	0.310968	0.429829	0.292472	0.195369	0.281287	0.30432	0.143651	0.182817
AC087498.1	0.00562215	0	0	0	0	0	0	0	0	0	0	0	0	0	0	0	0	0	0	0	0	0	0	0	0	0	0	0	0	0	0	0	0	0	0	0	0	0	0	0	0	0.0109968	0	0	0	0	0	0
OR1E1	0	0	0.00051289	0	0	0	0	0	0	0	0.00236091	0.00156065	0	0	0	0	0	0	0	0.00675464	0	0.000230843	0	0	0.00377398	0	0	0.0205197	0	0.0152326	0	0	0.00104424	0	0	0.00196282	0.00390863	0.0033381	0	0	0.00332043	0	0	0	0	0	0.00141162	0
OR3A3	0.00371959	0.00270693	0.023759	0.0280048	0.0122194	0.00636299	0.0339277	0.0201136	0.0150539	0	0.0106958	0.00145249	0	0.0221477	0	0.0201511	0	0.0149381	0.00582674	0.00293012	0.0120977	0.0124059	0	0.0133746	0	0	0	0.00626216	0.0288548	0	0	0.0396247	0.00771024	0.00798105	0	0	0.0176897	0.00105818	0	0	0.0377935	0	0.0240963	0	0.021716	0	0.00347087	0
SPATA22	0.276131	0.234963	0.315195	0.148754	0.300846	0.284355	0.240969	0.241614	0.286176	0.380954	0.263413	0.335025	0.192238	0.169922	0.424657	0.358306	0	0.374709	0.343613	0.199127	0.175827	0.2282	0.204256	0.145397	0.329145	0.366494	0	0.33562	0.283686	0.26183	0.200532	0.213453	0.305572	0.147745	0.335144	0.326041	0.22345	0.285838	0	0.246204	0.316406	0.349258	0.300895	0.280281	0.34072	0.274232	0.174324	0
ASPA	0.0117396	0.00885624	0.0395861	0.072108	0.0588066	0.0128067	0.0357772	0.0258197	0.0382393	0.00271286	0.0116773	0.0587021	0	0.0798884	0.0102856	0.0592504	0	0.0306977	0.021259	0.0258314	0.0245135	0.023022	0.0596717	0.0696224	0.0380839	0.00258436	0	0.0209717	0.0717896	0.0410074	0	0.0290094	0.0334371	0	0.0268657	0.0174568	0.0234371	0.0269424	0	0.0184253	0.0117844	0.0107028	0.113182	0	0.0121788	0.0112523	0.0213902	0
TRPV3	0	0	0.00910845	0.0133508	0.00687063	0.0115989	0.0166976	0.00781335	0.00550449	0	0.0154763	0	0	0.037768	0.053403	0.00385432	0	0.0104941	0.0158504	0.00916326	0.0111748	0.00836529	0	0.00264431	0.00361801	0.0132387	0	0.0312248	0.00645416	0.0186763	0	0.00550999	0.00837944	0.00878336	0.0130706	0.0016982	0.00855255	0.0143472	0	0.0152014	0	0.0164519	0.0253796	0	0	0	0	0
TRPV1	0.0743246	0.0729459	0.0320026	0.0368242	0.0575537	0.0671247	0.0803354	0.0421142	0.060724	0.0750104	0.0316129	0.0527665	0.0802332	0.0303474	0.137467	0.0752304	0	0.0824393	0.0844835	0.0629473	0.0518102	0.032816	0	0.0415456	0.0535762	0.0414089	0	0.025106	0.0792658	0.109652	0.0356017	0.111489	0.0795172	0.0322875	0.0609496	0.062157	0.0507023	0.110807	0	0.133513	0.0501651	0.0238443	0.0735896	0	0.0434653	0.0267396	0.0551078	0
CTNS	0.041195	0.021577	0.042767	0.0760469	0.0191045	0.00444517	0.0313277	0.0448981	0.0521965	0.0340598	0.0379411	0.00279521	0	0.106123	0.0626846	0.0260695	0	0.0788154	0.0613707	0.0249456	0.0635005	0.04811	0.0953378	0.0353606	0.0475165	0.0231682	0	0.0697905	0.0398309	0.0524775	0.108932	0.0252294	0.0308674	0.0126281	0.0796357	0.0118791	0.0414956	0.0587291	0	0.0306014	0.0647326	0.0507048	0.0664669	0.0792623	0.0250255	0.00833373	0.0627646	0.0498091
TAX1BP3	0	0.00194731	0.00626223	0.0355158	0.0135924	0.0216643	0.00229238	0.0123911	0.0107234	0	0.00372951	0	0.0217376	0	0.00347555	0	0	0.00606245	0.014662	0.00753317	0.00303256	0.00783379	0	0.00684262	0.0061599	0	0	0.0707556	0.0165284	0.0153416	0.00502813	0.0205715	0.0168372	0.0093356	0.0356922	0.00218265	0.00996905	0.00511474	0	0	0.00639328	0	0	0	0	0	0.00329778	0
P2RX5-TAX1BP3	0	0	0.0138871	0.0227476	0.0115185	0.00534022	0.00229238	0.0135226	0.0241608	0.00406372	0.00483337	0	0	0	0.00488695	0	0	0.0178475	0.0118154	0.031299	0.00799559	0.00562653	0	0	0.023897	0	0	0.0338203	0.0151132	0	0.00670161	0.0367653	0.00404187	0	0	0.00186267	0.00664166	0.00139822	0	0.00622463	0	0	0.00596687	0.021144	0.00418854	0	0	0
EMC6	0.0138069	0.0159561	0.0417023	0.102612	0.0440014	0.00862067	0.0538991	0.0412059	0.0497399	0.0307988	0.0250312	0.00514801	0	0.114773	0.0384707	0.0645595	0	0.0226044	0.0885823	0.0368064	0.0328611	0.0354256	0	0.0253504	0.0260817	0.0044528	0	0.0319785	0.0402658	0.00525353	0.0250766	0.0974395	0.0265122	0.0199695	0.0137115	0.0139302	0.0743649	0.0388803	0	0.0391275	0.0276468	0.0225931	0.0608284	0	0.0544387	0.00721808	0	0
ITGAE	0.109746	0.085309	0.0866206	0.174374	0.132194	0.030601	0.0636532	0.093692	0.0767696	0.0370244	0.0740896	0.0134917	0.0114775	0.116635	0.0472718	0.0879194	0	0.0879822	0.108564	0.0639326	0.0753561	0.0568402	0.174594	0.0727264	0.0472597	0.151347	0	0.142189	0.0973442	0.0864076	0.0787698	0.0840897	0.0753603	0.066139	0.0924227	0.0209749	0.0706172	0.0739964	0	0.130344	0.101695	0.0429305	0.115219	0.0389901	0.0668751	0.0394663	0.0663168	0.349407
NCBP3	0.180823	0.27467	0.129621	0.170304	0.170532	0.144986	0.141344	0.159731	0.119156	0.129658	0.123002	0.102697	0.220475	0.123597	0.224866	0.168623	0	0.161666	0.182011	0.160667	0.159467	0.118731	0.19914	0.0838179	0.112716	0.087043	0	0.106624	0.160456	0.179079	0.240583	0.18691	0.134852	0.103997	0.126012	0.171701	0.158473	0.179876	0	0.262992	0.137172	0.135287	0.171227	0.213297	0.134224	0.10145	0.196477	0.160335
CAMKK1	0.216576	0.314866	0.177093	0.200996	0.181629	0.247111	0.286367	0.208651	0.159369	0.0931028	0.158338	0.309988	0.278485	0.172578	0.282874	0.247659	0	0.370555	0.193276	0.264123	0.23555	0.203533	0.394556	0.214637	0.183809	0.279429	0	0.219031	0.199192	0.335753	0.249306	0.241979	0.311606	0.0925697	0.102076	0.192786	0.223583	0.268192	0	0.359473	0.19312	0.226277	0.362017	0.135894	0.209601	0.384128	0.271558	0.105106
P2RX1	0	0.00542074	0.00292354	0.00586923	0	0	0	0.00151685	0.00388465	0	0.00124822	0	0	0.00751839	0	0	0	0.0085661	0	0	0	0.00412725	0	0	0	0	0	0	0	0.0144758	0	0	0.00236872	0.0153979	0	0.00314666	0.00381156	0	0	0	0	0	0.0161013	0	0	0	0.00161251	0
ATP2A3	0.0199592	0.0199999	0.0145074	0.0256749	0.0291022	0.0485713	0.0042581	0.0051023	0.0245502	0.0130913	0.0238909	0	0	0.0986819	0.0749502	0.0513219	0	0.0265354	0.0277993	0.0468432	0.0310199	0.0193414	0	0.00304852	0.0199614	0.015836	0	0.0105968	0.0138512	0.0568421	0.0363219	0.027278	0.0283592	0.00445116	0.0725962	0.00481843	0.0047337	0.0236222	0	0.0408095	0.00721144	0.0267424	0.0581393	0.0304539	0.00708255	0.00849957	0.0254068	0
ZZEF1	0.340631	0.325309	0.241277	0.399662	0.25762	0.198471	0.238221	0.332714	0.170035	0.206978	0.212504	0.313482	0.492255	0.218302	0.345653	0.332753	0	0.25928	0.261793	0.251826	0.285761	0.167237	0.27028	0.137931	0.203844	0.338838	0	0.252691	0.34822	0.38761	0.360965	0.320312	0.270068	0.220362	0.26507	0.201206	0.227812	0.244329	0	0.313278	0.323183	0.424013	0.390176	0.378063	0.250301	0.213515	0.153505	0.188004
CYB5D2	0.174826	0.133693	0.192083	0.301863	0.237259	0.192176	0.204855	0.162897	0.175422	0.0835485	0.145323	0.265777	0.298515	0.281703	0.300065	0.222315	0	0.293808	0.258836	0.201292	0.178417	0.153738	0.168605	0.161657	0.0997448	0.167072	0	0.139882	0.252136	0.268483	0.435425	0.237787	0.174451	0.145584	0.146621	0.146515	0.150812	0.22042	0	0.145986	0.205512	0.135263	0.297208	0.0854478	0.150147	0.109495	0.137973	0.0981076
ANKFY1	0.372921	0.320157	0.212387	0.379302	0.346378	0.293238	0.271132	0.281887	0.21268	0.22616	0.209118	0.303456	0.49115	0.241928	0.306092	0.293076	0	0.274696	0.262038	0.337622	0.266575	0.149273	0.447141	0.114655	0.266844	0.305602	0	0.447256	0.3859	0.359053	0.477482	0.359887	0.276953	0.155943	0.351487	0.192617	0.207248	0.270335	0	0.32909	0.33401	0.357102	0.400923	0.321495	0.238244	0.226264	0.250192	0.233811
UBE2G1	0.330154	0.297719	0.226553	0.300389	0.264519	0.267978	0.315093	0.305717	0.179113	0.150253	0.188208	0.169551	0.225639	0.290222	0.299	0.263983	0	0.244658	0.301205	0.272261	0.270934	0.145084	0.608803	0.130687	0.238212	0.354897	0	0.302305	0.39246	0.33931	0.260282	0.255835	0.278378	0.146267	0.442883	0.206236	0.202768	0.300535	0	0.313366	0.235147	0.335153	0.354671	0.314685	0.294122	0.208514	0.102784	0.0846939
SPNS3	0.0100957	0.0176353	0.0181599	0.0445918	0.008206	0.00408011	0	0.00155879	0.0195773	0	0.00911055	0.0311198	0.0690722	0	0.00666444	0.0149863	0	0.0258887	0.0150951	0	0.00812121	0.00947006	0	0	0.00177855	0.0024557	0	0.0283115	0.0272266	0.00536169	0	0.00622885	0.0214123	0	0	0	0	0.0226162	0	0	0.0111167	0	0.0600577	0	0	0.008785	0.00286638	0
SPNS2	0.22147	0.190219	0.169694	0.154136	0.126908	0.140035	0.240569	0.194953	0.153455	0.190624	0.121758	0.168496	0.135946	0.223793	0.209971	0.229953	0	0.152813	0.21492	0.185964	0.178667	0.161454	0.252458	0.138492	0.167858	0.181228	0	0.304204	0.211814	0.261431	0.313419	0.205578	0.200963	0.150733	0.208533	0.22045	0.180446	0.236152	0	0.209599	0.160978	0.267615	0.266988	0.120643	0.141929	0.202447	0.13192	0.0393032
MYBBP1A	0.0239812	0.0822636	0.062359	0.0958817	0.0561463	0.12523	0.0633825	0.0685871	0.0605978	0.022321	0.0500315	0.120371	0.0904391	0.159621	0.0698697	0.0405478	0	0.0938484	0.0869583	0.0443193	0.0804261	0.0663359	0	0.0575093	0.0829797	0.0289022	0	0.0378708	0.0466037	0.0540715	0.0817967	0.0573243	0.0785341	0.0308379	0.0476594	0.0449554	0.0573909	0.0926708	0	0.124172	0.104836	0	0.0839685	0.0540196	0.0415893	0.0286542	0.0185119	0.148505
GGT6	0	0	0	0	0	0	0	0	0.00255841	0	0	0	0	0	0	0	0	0	0.00437207	0	0	0	0	0	0	0	0	0	0	0	0	0	0	0	0	0	0	0.00399994	0	0	0	0	0	0	0.00513549	0	0	0
SMTNL2	0	0.00329086	0.00192698	0.00807424	0	0.00179843	0	0.00110162	0	0	0	0	0	0	0	0	0	0	0	0	0.00610439	0.00513784	0	0	0.00379989	0.0130406	0	0	0.0132563	0	0	0.0156389	0.00332954	0	0	0.00556479	0.00263465	0	0	0	0	0	0	0	0	0.0228585	0.00141162	0.105106
ALOX15	0.00906306	0.00139674	0.00599495	0.0180533	0	0.00661283	0.0303816	0.0135849	0.00707514	0.0106969	0	0	0	0	0.00358315	0.0072488	0	0.0151498	0.00328937	0.0141338	0	0.00440266	0.077139	0	0.00226442	0	0	0	0.0189829	0.0213548	0	0.0085948	0.00624674	0	0	0.00246747	0.00979992	0.0141302	0	0.00371427	0	0	0.0225561	0.055459	0	0	0	0.137921
PELP1	0.180829	0.118315	0.126953	0.198254	0.158633	0.09215	0.097622	0.119905	0.108814	0.0759892	0.102032	0.162081	0.261506	0.22596	0.207715	0.189675	0	0.12834	0.15001	0.182005	0.151367	0.110847	0.0975367	0.0924904	0.115587	0.2048	0	0.135739	0.268893	0.201212	0.249329	0.289034	0.131809	0.208925	0.235005	0.129604	0.10904	0.0932018	0	0.161599	0.1646	0.249466	0.255506	0.155397	0.111903	0.185016	0.173502	0.137921
ARRB2	0.15008	0.127492	0.0750303	0.159627	0.124406	0.17416	0.157116	0.159068	0.110296	0.0741369	0.0797078	0.073255	0.199435	0.127208	0.0762829	0.135432	0	0.116421	0.128432	0.108078	0.0923855	0.101338	0.0867791	0.0785638	0.102099	0.137309	0	0.170282	0.202472	0.197324	0.210876	0.169199	0.114075	0.124793	0.117353	0.0484632	0.120174	0.162375	0	0.143164	0.102617	0.102145	0.180092	0.11654	0.076919	0.0957438	0.0730456	0
MED11	0.00675333	0.0169513	0.0479379	0.0551358	0.0300391	0.00775412	0.0476504	0.0524915	0.0310335	0.0133038	0.0127764	0.00832422	0.0373486	0.0636811	0.0687554	0.0695601	0	0.0199654	0.0393923	0.0234634	0.0566512	0.0293144	0	0.0393047	0.031907	0	0	0.0166415	0.0172172	0.0244551	0.0584926	0.0483136	0.0179205	0.113061	0	0.00241911	0.0233934	0.0348588	0	0.00830734	0.0345812	0	0.0795775	0.0319913	0.0106536	0.0404703	0.0112817	0
CXCL16	0	0	0	0	0	0	0.00402353	0	0	0	0.00207886	0	0	0	0	0	0	0	0	0	0	0.00548397	0	0	0	0	0	0	0	0.00274616	0	0	0	0.00563623	0.00377166	0	0	0	0	0	0	0	0	0	0	0	0	0
ZMYND15	0	0	0	0	0	0	0	0	0.00258696	0	0	0	0	0	0	0	0	0	0	0.0110718	0	0	0	0	0	0	0	0	0	0	0.0287215	0	0	0	0.00482734	0	0	0	0	0.00269102	0	0	0	0	0	0	0	0
TM4SF5	0	0	0	0.00626583	0.00188215	0	0	0	0.00373731	0	0	0	0	0	0	0	0	0	0	0.00224862	0	0	0	0	0	0	0	0	0	0.00762116	0	0	0	0	0	0	0	0	0	0.0063031	0	0	0	0	0	0	0	0
VMO1	0	0.00641743	0.00107642	0	0.00207765	0.00200324	0.0110925	0.0157921	0.00863001	0.00186423	0.00697201	0	0.0863679	0.0341343	0.00376673	0	0	0.0128491	0.0254332	0.0048858	0.00673863	0	0	0	0	0.0226291	0	0.0454568	0.00539685	0.00949782	0.02436	0.0204374	0.00140481	0.0166375	0	0.00959699	0.00401147	0.00402819	0	0.00618892	0.00421753	0	0.0240895	0.0479927	0.00549098	0.0268497	0.0228783	0
GLTPD2	0	0	0	0	0	0	0	0	0.00473532	0	0	0	0	0	0	0	0	0	0	0	0	0	0	0	0	0	0	0	0	0	0	0	0	0	0	0	0	0	0	0	0	0	0	0	0	0	0	0
PSMB6	0.0755258	0.0670849	0.052485	0.083457	0.0371094	0.0123472	0.0907925	0.0525041	0.0551812	0.0307988	0.0402552	0.0196945	0.100769	0.119763	0.0469806	0.106958	0	0.00308162	0.0767404	0.0658952	0.0468136	0.0567065	0.106634	0.0549431	0.0425387	0.0273522	0	0.0207123	0.102322	0.0276683	0.0306917	0.0671415	0.0276618	0.031046	0	0.00792385	0.0932027	0.0345868	0	0.0354366	0.0412188	0.0252546	0.106709	0.0276814	0.0349629	0.00680501	0.0167	0
AC233723.1	0.00166194	0.0105166	0.0107427	0.0180031	0.0158221	0.0290643	0.0118707	0.00541189	0.0189847	0.00653636	0.00593211	0.0310892	0	0.0114454	0.0194953	0.00301671	0	0.0194776	0.00909864	0.0387498	0.0202712	0.0197889	0	0	0.0117719	0.0741274	0	0	0.0157431	0	0.038454	0.00675401	0.00484625	0	0	0.00450602	0.00523644	0.00693785	0	0.00311689	0.00668151	0	0.0464272	0.011023	0	0.0268497	0.0112402	0.0966141
PLD2	0.0140179	0.0386143	0.025661	0.0279134	0.0458493	0.016159	0.00819379	0.0312881	0.0297601	0.0136554	0.0303672	0.0399786	0.128436	0.0374835	0.101563	0.0270537	0	0.0572232	0.041626	0.0502313	0.039489	0.0336306	0.0529403	0.0351535	0.0203225	0.00341527	0	0.0192289	0.0660267	0.0279534	0.0202761	0.0492476	0.0403815	0.0160462	0	0.00899087	0.0246664	0.028965	0	0.0496914	0.0646147	0.102271	0.0309897	0.0319913	0.0728417	0.00849957	0.00951533	0
MINK1	0.23539	0.273321	0.232394	0.245134	0.174061	0.154416	0.171094	0.187538	0.161348	0.130172	0.126009	0.325473	0.327101	0.261419	0.27388	0.202884	0	0.177739	0.188892	0.254832	0.183296	0.100724	0.219548	0.122167	0.142831	0.181185	0	0.0909	0.211314	0.146296	0.308745	0.157532	0.155065	0.0820436	0.230048	0.144317	0.16937	0.156834	0	0.19492	0.213731	0.208086	0.264552	0.217928	0.16926	0.183951	0.18651	0.59132
CHRNE	0	0.0175128	0.0077846	0	0	0.0162138	0	0.00777758	0.00382112	0.00833846	0.00133972	0	0	0	0.0113719	0	0	0	0.00348267	0.00480948	0.00713389	0.00190491	0	0	0	0.0126025	0	0.0117096	0.00360066	0.0138046	0.0115957	0.00963947	0.00172933	0	0	0.00381399	0.00900702	0	0	0	0	0	0.0100598	0	0.0167601	0.0049567	0	0.242495
C17orf107	0	0	0.00261461	0.0119685	0	0.0185798	0.00369354	0.0025837	0.0011411	0	0	0	0	0	0.00490465	0	0	0	0.0071979	0.00675464	0	0.00328152	0	0.00611306	0.00234559	0	0	0	0	0	0.0129828	0	0.00170216	0	0	0.00315662	0	0.010751	0	0.0107875	0	0	0.012675	0	0	0	0	0
GP1BA	0	0.00235407	0.00168933	0	0	0.00956837	0	0	0	0	0	0	0	0	0	0	0	0	0	0	0	0.00294006	0	0	0	0	0	0	0	0	0	0	0	0	0	0	0	0	0	0	0	0	0	0	0	0	0	0
SLC25A11	0.0405161	0.0988281	0.0735789	0.0975594	0.069822	0.0885461	0.158123	0.0661569	0.0783567	0.0865259	0.0532954	0.0252783	0.0572644	0.0487266	0.0355048	0.0730683	0	0.0760184	0.125344	0.0487783	0.0683255	0.0728623	0.132712	0.0221922	0.122976	0.122309	0	0.0228779	0.124206	0.108103	0.118433	0.128455	0.070603	0.00973323	0.0106654	0.0601522	0.0972455	0.0667361	0	0.0727571	0.0445405	0.016119	0.0947091	0.158793	0.113717	0.036237	0.0219605	0
RNF167	0.0569461	0.0781208	0.0780239	0.11262	0.0614511	0.133834	0.179359	0.0841421	0.0822746	0.0324506	0.0507789	0.0638696	0.128434	0.174736	0.0520647	0.110318	0	0.0699081	0.125628	0.0947083	0.07808	0.0491495	0.0461972	0.068102	0.0763263	0.0918184	0	0.0774084	0.142481	0.115436	0.176333	0.125238	0.0782816	0.0347473	0.0448402	0.0783636	0.108381	0.111742	0	0.0591969	0.058032	0.0380563	0.0938109	0.05693	0.0544717	0.0184249	0.0611211	0.205721
PFN1	0.0445222	0.0416213	0.0308962	0.0531552	0.0300613	0.0308822	0.151326	0.0700122	0.0390047	0.0468968	0.0571022	0.0275654	0.0114775	0.0911182	0.0441529	0.0920053	0	0.0500795	0.178955	0.0299237	0.0628482	0.0400892	0.0117839	0.0232111	0.0939398	0.0158682	0	0.0723964	0.0523874	0.0495041	0.129932	0.0552875	0.0224322	0.0153979	0.0463556	0.012555	0.0657698	0.0550938	0	0.0288532	0.0348239	0.0441431	0.0773083	0.0416663	0.0896877	0.0385043	0.00162176	0.148505
ENO3	0.0108789	0.004144	0.0216061	0.00780157	0.00955479	0.00874693	0.0273266	0.00617098	0.0131607	0.00559476	0.0121701	0	0.192579	0.0458543	0.0181901	0.0132678	0	0.0495136	0.0430761	0.00453187	0.0128419	0.00614474	0	0.0587116	0.0249451	0	0	0	0.015201	0.0204114	0.0116146	0.0278152	0.0167095	0.023469	0.0194701	0	0.0251945	0.0136285	0	0.017452	0	0.0380396	0.0204426	0	0.00402214	0.0391112	0.00388961	0
SPAG7	0.0529912	0.0428458	0.0705842	0.0985682	0.085692	0.0620925	0.147445	0.0931538	0.0733983	0.0343254	0.0718116	0.079587	0.186735	0.11561	0.140736	0.0863588	0	0.10227	0.0818789	0.0807198	0.11749	0.0708206	0.0819407	0.0357244	0.093014	0.0340673	0	0.0614938	0.063238	0.0693906	0.114259	0.114786	0.0582996	0.0267561	0.124835	0.0320423	0.0695002	0.0791269	0	0.0997109	0.0886982	0.0315088	0.146011	0.119783	0.0428236	0.07359	0.0331762	0.101273
CAMTA2	0.230358	0.178644	0.210268	0.248004	0.19448	0.224453	0.251124	0.156232	0.134335	0.114445	0.159629	0.173482	0.26206	0.28744	0.315094	0.169546	0	0.176057	0.254586	0.218593	0.187037	0.120766	0.185057	0.117143	0.189573	0.206686	0	0.271848	0.194763	0.184213	0.373987	0.199633	0.18387	0.0902324	0.221427	0.132267	0.20495	0.218462	0	0.247688	0.207519	0.151803	0.250303	0.286537	0.210477	0.115022	0.0769015	0.193414
INCA1	0.0095035	0	0.021975	0.0340282	0	0.00148217	0.0202142	0.00798671	0.0161215	0	0.00259089	0	0.0114775	0.0202074	0.0132133	0	0	0	0.0122532	0.00688702	0.00699041	0.00815288	0	0.0118447	0.0046067	0	0	0	0.0136276	0.00196128	0	0	0.00484194	0.00798105	0.00454439	0	0.00821198	0	0	0.0063676	0.0185107	0	0.00735546	0	0	0	0	0
KIF1C	0.0815384	0.0590233	0.0675061	0.0866965	0.144335	0.0665029	0.124896	0.0940772	0.0845738	0.0311002	0.0680657	0.0836007	0.198074	0.0816532	0.0856544	0.0545336	0	0.11534	0.0921285	0.120289	0.104966	0.0464731	0.317679	0.0634874	0.048989	0.0879525	0	0.112982	0.0893276	0.10968	0.0597269	0.122163	0.128904	0.0538546	0.150598	0.0642865	0.0960539	0.10725	0	0.175286	0.146104	0.0310682	0.10149	0.144655	0.091157	0.0787787	0.0943033	0.0669896
SLC52A1	0.00204234	0.0125726	0.0100656	0.0369734	0.0464133	0.0123722	0.0258875	0.017456	0.0297124	0.0114068	0.0108121	0.0150127	0.031477	0.0811198	0	0.0604086	0	0.0139701	0.0376436	0.0153964	0.0130305	0.0353835	0	0.0244668	0.0111838	0.00943318	0	0	0.0490976	0.0344598	0	0.0793959	0.0170481	0.00443633	0	0.0043583	0.0239698	0.0475756	0	0.0141144	0.00374244	0.0140092	0.0548129	0	0.00997435	0.024161	0.017	0
ZFP3	0.0629416	0.0434388	0.0193209	0.0374881	0.0154141	0.0160634	0.0357972	0.0233563	0.0363864	0.0210278	0.0167979	0.00822042	0.0373486	0.017446	0.00985272	0.052676	0	0.0157756	0.0374876	0.018665	0.029997	0.0329914	0.0343665	0.0357319	0.038236	0.034356	0	0.0224512	0.0418874	0.00645265	0.0533104	0.0612034	0.0144851	0.0641515	0	0.0281728	0.0410077	0.057098	0	0.0477423	0.0229386	0	0.0361306	0.0431135	0.0171894	0.0420402	0.0166554	0.193414
ZNF232	0.0398041	0.104491	0.0237576	0.0394465	0.00885564	0.0232195	0.0828467	0.0202716	0.024395	0.0116829	0.0156727	0.0170346	0.05934	0.0155701	0.0375482	0.0258973	0	0.0987992	0.0418759	0.0432522	0.034038	0.021511	0.031034	0.02325	0.0123158	0.0237318	0	0.0752623	0.0429737	0.0347346	0.0528654	0.042364	0.0188332	0.0166375	0	0.0523281	0.0166903	0.0236112	0	0.0595857	0.0298054	0.0140092	0.0254616	0.00659194	0.00820376	0.0579866	0.0141578	0
USP6	0.00441686	0.0351431	0.0400738	0.0829738	0.0383229	0.0565318	0.0374032	0.017911	0.0284967	0.0155429	0.030551	0.00128016	0	0.0163126	0.0133916	0.0376461	0	0.0208953	0.039116	0.0145162	0.0270111	0.0239176	0	0.0089705	0.0370565	0.00604677	0	0	0.0302351	0.0574428	0	0.0137629	0.0286294	0.0145349	0	0.00539506	0.0295758	0.0373229	0	0.0254814	0.0234612	0	0.0445647	0	0.0354034	0.0243475	0.0147683	0.105106
ZNF594	0.0782458	0.087354	0.159938	0.248473	0.117763	0.134308	0.0689777	0.163282	0.133584	0.0653406	0.0884409	0.0983125	0.244675	0.118732	0.153118	0.141746	0	0.200014	0.174081	0.109118	0.144976	0.0709095	0.168397	0.0750491	0.104415	0.114259	0	0.192007	0.172594	0.147696	0.132735	0.147345	0.127826	0.109879	0.188831	0.119263	0.112008	0.124429	0	0.157315	0.169514	0.0661887	0.125969	0.158262	0.0870161	0.159821	0.0817935	0.280608
SCIMP	0.0269405	0.0823117	0.0845788	0.169585	0.0849474	0.0739661	0.0228434	0.0551681	0.0885979	0.0577829	0.0228557	0.046282	0	0.0928762	0.0514763	0.161972	0	0.0564139	0.102319	0.0398258	0.081104	0.0511989	0.157872	0.0557378	0.0464761	0.0205115	0	0.0270538	0.18651	0.133039	0.011607	0.102312	0.0589213	0.0997981	0	0.0292271	0.0560379	0.0379396	0	0.0549045	0.055227	0.0398875	0.245187	0	0.0256777	0.0379926	0.0222603	0
RABEP1	0.498925	0.41993	0.261344	0.564479	0.384356	0.370877	0.381316	0.32824	0.200362	0.260463	0.226035	0.400243	0.876233	0.316822	0.384045	0.349391	0	0.259282	0.316507	0.447004	0.346602	0.160399	0.623551	0.123094	0.319186	0.476619	0	0.554797	0.472116	0.567917	0.557815	0.306335	0.348911	0.184848	0.448629	0.205282	0.20337	0.436387	0	0.427592	0.384379	0.380845	0.411729	0.539844	0.282464	0.278046	0.166508	0.234503
NUP88	0.246859	0.281317	0.213504	0.303056	0.223247	0.270402	0.229637	0.229684	0.169956	0.162734	0.156009	0.199896	0.089266	0.258058	0.193451	0.265976	0	0.197943	0.237582	0.191985	0.174574	0.168022	0.298427	0.107012	0.164584	0.234877	0	0.272495	0.296304	0.290419	0.254058	0.249578	0.191172	0.201237	0.262275	0.1857	0.164443	0.219895	0	0.284918	0.253693	0.302208	0.31035	0.233632	0.176633	0.242385	0.134623	0.142975
RPAIN	0.15099	0.195727	0.176782	0.2248	0.2652	0.204361	0.19983	0.198352	0.173485	0.119182	0.167306	0.136712	0.166521	0.210878	0.225805	0.241614	0	0.234752	0.227241	0.172045	0.200581	0.13617	0.169695	0.168323	0.15613	0.153756	0	0.183583	0.258028	0.16238	0.20373	0.278185	0.145669	0.114002	0.147622	0.116269	0.148671	0.160845	0	0.200697	0.179327	0.205147	0.290885	0.191595	0.155076	0.106679	0.17088	0.16161
C1QBP	0.0261438	0.0417502	0.0518931	0.0960831	0.063135	0.0672773	0.134917	0.110842	0.0573382	0.0133385	0.0844428	0.0782721	0	0.13392	0.0580106	0.0695825	0	0.0387044	0.171703	0.0336018	0.0958858	0.048571	0	0.0680918	0.0952079	0.0348296	0	0.0934249	0.0862715	0.0110148	0.0951517	0.123755	0.0466209	0	0.0650116	0.029228	0.0850047	0.0474772	0	0.0228186	0.0603144	0.0936309	0.127399	0.0724109	0.0658762	0.022708	0.0591512	0.385932
DHX33	0.029755	0.0863822	0.0449425	0.0460723	0.0247001	0.0541133	0.0135515	0.0703478	0.0626849	0.0405808	0.0335972	0.0154338	0.048433	0.0503993	0.0296653	0.0908078	0	0.0444019	0.078868	0.00915075	0.0422277	0.0605947	0.0117839	0.0970714	0.015706	0.0573731	0	0.0403326	0.0224745	0.0311814	0.0673596	0.0851585	0.0393693	0.0198387	0.0220193	0.0324813	0.0534009	0.05453	0	0.0585092	0.0220279	0.046106	0.08818	0.101582	0.0315268	0.053105	0.0634993	0.101373
DERL2	0.0623881	0.082471	0.0536581	0.0842267	0.0961749	0.0752332	0.0610815	0.0508849	0.0484323	0.0182621	0.0404427	0.0101318	0.064822	0.0229031	0.0730678	0.0601291	0	0.0523634	0.079678	0.0213826	0.0718633	0.0440657	0	0.0599733	0.0704113	0.0640728	0	0.0575863	0.0988805	0.0911526	0.134121	0.101104	0.0621111	0.0707481	0.05758	0.040264	0.0862499	0.0511983	0	0.031424	0.0550782	0.0984727	0.0554841	0.0770861	0.0551007	0.0360764	0.0314989	0
MIS12	0.0505019	0.0162231	0.0575306	0.172083	0.0708571	0.0575066	0.0458075	0.104619	0.0434203	0.0403123	0.0529332	0.0329639	0	0.16393	0.0155073	0.0190769	0	0.0419736	0.126189	0.0349744	0.0220538	0.0279468	0.0529403	0.0268018	0.0343669	0.0301613	0	0.0284771	0.131334	0.061214	0.0574327	0.0937443	0.0450654	0.0507319	0.0577539	0.00694655	0.0468733	0.0515721	0	0.0453566	0.053061	0.0247249	0.0545287	0.0144003	0.0379686	0.00495987	0.0437489	0
NLRP1	0.187433	0.156879	0.17521	0.281302	0.237245	0.295811	0.33832	0.261895	0.233393	0.11401	0.220947	0.112903	0.158611	0.300731	0.172672	0.220839	0	0.188229	0.295381	0.188168	0.249282	0.177635	0.225888	0.218887	0.27413	0.284357	0	0.219641	0.324302	0.259266	0.201152	0.305273	0.18459	0.116855	0.166105	0.084585	0.193833	0.198387	0	0.204574	0.181055	0.0707085	0.411247	0.275783	0.218611	0.105428	0.0409289	0.0393032
AC007846.2	0.00893213	0.00802012	0.00768008	0.0296361	0.0114594	0	0.00823708	0.0072111	0.00626777	0	0.0104711	0	0	0	0	0.0059239	0	0.0121278	0	0.00459323	0.0380079	0.00168497	0	0.00611306	0.0107061	0.0109763	0	0	0.0294092	0	0	0.0118132	0.000905983	0	0.0699568	0	0.00656892	0.00160821	0	0	0.00324379	0	0.0115662	0	0.00595124	0	0.00688172	0.0393032
WSCD1	0.0124255	0.0948542	0.0327826	0.0510089	0.046595	0.0210337	0.0187224	0.0326296	0.0274387	0.0147377	0.0664482	0.0190117	0.0564828	0.0659166	0.0492423	0.0197875	0	0.055872	0.0404403	0.0665359	0.0517949	0.0560539	0.0804715	0.0782143	0.0537256	0.0236082	0	0.062681	0.0346955	0.0272958	0.0453412	0.0652832	0.0499622	0.0289541	0.0917556	0.0272562	0.0702193	0.0329646	0	0.0371602	0.0579682	0.0393214	0.0265406	0.0528666	0.0416505	0.0906292	0.0334503	0.101373
AIPL1	0	0	0.00142457	0.00206935	0	0	0	0.00142741	0.00296007	0	0	0	0	0	0	0.00385432	0	0.0112234	0	0	0	0.00899924	0	0	0	0	0	0	0	0.00583596	0.01096	0.00444263	0.00278828	0	0	0.00563781	0.00453899	0.00346338	0	0.00850493	0	0	0.0144552	0	0	0.0237684	0	0
PIMREG	0	0	0.000857355	0	0.00736732	0	0	0	0.00294398	0	0.000845673	0	0	0.034245	0	0.00564417	0	0.0117339	0	0	0	0.00172789	0	0.00503897	0	0	0	0	0	0.00279279	0	0	0	0	0	0	0.0018522	0	0	0	0.00125146	0	0.00596687	0	0	0	0.00329778	0
PITPNM3	0.193754	0.272404	0.216462	0.282488	0.256332	0.226124	0.263145	0.208153	0.181605	0.186709	0.176235	0.139935	0.215278	0.271357	0.331021	0.315949	0	0.292996	0.231375	0.22072	0.195615	0.160036	0.258566	0.14382	0.178867	0.231155	0	0.168837	0.326414	0.228623	0.319961	0.331328	0.297652	0.186979	0.266063	0.172191	0.211122	0.211092	0	0.289016	0.274991	0.276683	0.263992	0.417018	0.238927	0.209121	0.19776	0.0734366
KIAA0753	0.295196	0.259041	0.221891	0.327666	0.301871	0.272461	0.256235	0.232324	0.194901	0.17533	0.212239	0.28755	0.472523	0.245882	0.312182	0.155114	0	0.287702	0.280292	0.282205	0.201486	0.147059	0.500624	0.126946	0.209694	0.466292	0	0.301051	0.312955	0.21955	0.305183	0.22963	0.285412	0.18971	0.23911	0.206883	0.198159	0.234377	0	0.318674	0.211223	0.219809	0.303133	0.316785	0.233334	0.163946	0.1395	0.109116
TXNDC17	0.0183769	0	0.0136729	0.0289317	0.00836924	0.00773643	0.0199273	0.0256866	0.0239667	0.0138199	0.0205967	0.00696469	0	0.0305315	0.00348134	0.0358628	0	0.0275435	0.0264199	0	0.0179384	0.0205828	0	0	0.0167428	0.0382226	0	0.0277944	0.033317	0.0399431	0.0233892	0.0141774	0.00955538	0	0	0.00895974	0.025168	0.0122231	0	0.00750173	0.00421753	0	0	0	0	0.00849957	0.0193893	0
MED31	0.19807	0.174326	0.135149	0.284911	0.161596	0.249459	0.190925	0.201966	0.114299	0.0775728	0.0990264	0.0812293	0.244116	0.124334	0.134138	0.20323	0	0.136465	0.25655	0.181389	0.139371	0.108091	0.0486839	0.0700653	0.114373	0.0341786	0	0.149266	0.264146	0.249026	0.259947	0.209062	0.112018	0.0643212	0.1481	0.104153	0.137809	0.145548	0	0.127847	0.13265	0.154364	0.306575	0.246211	0.141525	0.0543303	0.0719631	0.160335
C17orf100	0.104427	0.14617	0.112115	0.182619	0.0770323	0.108041	0.110135	0.158089	0.121101	0.0999872	0.0760803	0.158897	0.221211	0.0706166	0.199892	0.0917102	0	0.188502	0.108426	0.0874467	0.101429	0.135585	0.38914	0.0566607	0.125119	0.126431	0	0.20192	0.116941	0.194562	0.13225	0.169864	0.145204	0.194897	0.138181	0.0845235	0.0872498	0.115433	0	0.12445	0.121617	0.201585	0.197972	0.19263	0.053749	0.100127	0.124463	0.114099
SLC13A5	0	0	0.0207788	0	0.00426999	0	0	0.0104383	0.000862217	0	0	0	0	0	0.0069381	0	0	0.00481019	0.00605201	0	0.00108401	0.0088044	0	0	0.0120856	0.0139657	0	0	0.00892164	0.00944763	0	0.0362805	0.00130007	0.00663355	0	0.00205134	0.00188425	0.00206948	0	0.0216218	0	0	0	0	0	0	0	0
XAF1	0.0122874	0.00194731	0.00147159	0.0321839	0.00860444	0.00848546	0	0.00293911	0	0	0.00664897	0	0	0	0.0311175	0	0	0	0.00410419	0	0.00109264	0.00327433	0	0	0.00169443	0	0	0	0.0196282	0	0.0246655	0.0266292	0.00353099	0	0	0.00413665	0.00501105	0	0	0	0.00486109	0	0.0124437	0	0.0106445	0.00456002	0.00141162	0
FBXO39	0	0	0	0.00322005	0	0	0.00918459	0	0	0	0	0	0	0	0	0.00506711	0	0	0	0	0	0.00135734	0	0	0	0	0	0	0	0	0	0	0	0	0	0	0	0	0	0	0	0	0	0	0	0	0	0
TEKT1	0.0143614	0.00292521	0.0138791	0.0394527	0.0187318	0.034953	0.0153631	0.00419179	0.0105316	0	0.00799314	0.0159509	0	0	0.0067302	0.00869884	0	0.0158659	0.0191923	0.00133159	0.00724488	0.0209894	0.0641656	0.0123914	0.00169443	0.00889429	0	0.0417708	0.0331823	0.00625604	0.0117405	0.0156917	0.00582106	0	0	0.00721515	0.00616366	0.0157466	0	0	0.0156211	0.0207176	0.0217611	0.0312826	0.0143735	0.00456002	0.00518193	0
ALOX12	0.00324979	0.0265242	0.00679953	0.0316833	0.0113957	0	0	0.00453334	0.021284	0	0.00292691	0	0	0.0604225	0.00756916	0.0105666	0	0.0176348	0.0218665	0	0.00664224	0.0151494	0	0.0277937	0	0	0	0	0.0184224	0	0	0.0324339	0.00115816	0.00877665	0	0	0.0113512	0.00834019	0	0.00383114	0.0114657	0.0161496	0.0524213	0	0.00764804	0.00680501	0.00556833	0.0498091
RNASEK	0	0	0.0068905	0	0	0	0.00447885	0	0.00643488	0	0.00126971	0	0	0.0160263	0	0	0	0	0.00395874	0.00261804	0.00551846	0	0	0.00830693	0	0	0	0	0	0	0	0	0.00117593	0	0	0	0.00155962	0	0	0	0	0	0.0220839	0	0	0	0	0
C17orf49	0	0	0	0	0	0	0	0	0	0	0	0	0	0	0	0	0	0	0	0	0	0	0	0	0	0	0	0	0	0	0	0	0	0	0	0	0	0	0	0	0	0	0	0	0	0	0	0
BCL6B	0	0	0	0	0	0	0	0	0	0	0	0	0	0	0	0	0	0	0	0	0	0	0	0	0	0	0	0	0	0	0	0	0	0	0	0	0	0	0	0	0	0	0	0	0	0	0	0
SLC16A13	0.00443826	0.00471738	0.0116121	0.0275521	0.0116958	0	0.0049766	0.00356822	0.0129831	0.0123813	0.00432384	0.0111753	0	0.0375637	0.00246512	0.0461624	0	0.00309365	0.0151869	0	0.0101755	0.00343744	0	0.00991573	0.00460128	0	0	0.0348049	0.0115079	0	0.0222432	0.0123858	0.0135657	0.0053586	0	0	0.00626387	0.00281004	0	0.0116126	0.00651902	0.0689476	0.0141	0	0	0	0.00252297	0
SLC16A11	0	0	0	0	0	0	0	0	0	0	0	0	0	0	0	0.0218192	0	0	0	0	0	0	0	0	0	0	0	0	0.012975	0	0	0	0	0	0	0	0.00187539	0.00141202	0	0	0	0	0	0	0	0	0	0
CLEC10A	0	0	0	0	0	0	0	0	0	0	0	0	0	0	0	0	0	0	0	0	0	0	0	0	0	0	0	0	0	0	0	0	0	0.00663355	0	0	0	0	0	0	0	0	0	0	0	0	0	0
ASGR2	0	0.0328122	0.00250136	0.00469388	0	0	0	0	0.00127897	0	0.00122262	0	0	0	0	0	0	0	0.00365033	0	0	0	0	0	0	0	0	0	0	0	0.0253681	0	0	0	0	0	0	0	0	0	0	0.0252546	0	0	0	0	0	0
ASGR1	0.0217607	0.0113845	0.0214569	0.016221	0.0416548	0.0475632	0.0836393	0.0381491	0.0173494	0.0106774	0.0327257	0.0532338	0	0.0308878	0.0727515	0.0602004	0	0.0282048	0.0298309	0.0440399	0.0300422	0.0194896	0	0.00925256	0.0328951	0.0327998	0	0.00463845	0.0358599	0.0496314	0.0258619	0.0387652	0.0224364	0.01051	0.004924	0.0287456	0.0357378	0.0397936	0	0.00637653	0.0520799	0.0140092	0.0384758	0	0.0137483	0	0.0348079	0
DLG4	0.27205	0.274915	0.151428	0.177396	0.252005	0.202253	0.208815	0.158016	0.15745	0.146486	0.151028	0.146042	0.266472	0.149931	0.239201	0.114744	0	0.146209	0.222212	0.26076	0.16763	0.122958	0.184452	0.0642016	0.248139	0.278564	0	0.318394	0.222676	0.295441	0.230752	0.149227	0.239564	0.138123	0.122649	0.142522	0.193202	0.193736	0	0.163089	0.217648	0.151868	0.211067	0.111655	0.253705	0.216039	0.152715	0.209004
ACADVL	0.33832	0.223601	0.155636	0.246468	0.271416	0.26155	0.219507	0.226898	0.167743	0.156891	0.13397	0.209427	0.566312	0.238163	0.335117	0.223748	0	0.206982	0.230067	0.274439	0.213955	0.0758968	0.139311	0.0834012	0.178159	0.203146	0	0.260109	0.20925	0.414178	0.375765	0.255337	0.245237	0.187954	0.182434	0.154789	0.177802	0.25208	0	0.31092	0.211115	0.409177	0.262409	0.181586	0.208181	0.177638	0.108603	0
DVL2	0.091917	0.100551	0.0809408	0.10172	0.104686	0.0323057	0.106939	0.0605189	0.0789621	0.0208045	0.066686	0.0389218	0.245889	0.0973093	0.0947563	0.0953487	0	0.0596147	0.054536	0.132901	0.107782	0.0724472	0	0.0476671	0.0750193	0.0458272	0	0.134745	0.142718	0.0862038	0.0775156	0.0866881	0.0846816	0.0824428	0.0427297	0.0251801	0.0863822	0.0846354	0	0.11653	0.103111	0.0506248	0.101035	0.00659194	0.0752216	0.0515548	0.0702118	0.101373
PHF23	0.00581604	0.0309079	0.0338322	0.0175927	0.0184762	0.0440296	0.0382049	0.0256469	0.0284627	0	0.0212726	0.0206019	0.0663033	0.0814391	0.0116556	0.0213801	0	0.00592333	0.0534953	0.0206763	0.023814	0.0270114	0.0867791	0.0113691	0.0193366	0.00797134	0	0.0403185	0.0435541	0.0141475	0.0267343	0.0463583	0.00926554	0	0	0.0115829	0.0242006	0.0587972	0	0.0305324	0.00577688	0	0	0.00835831	0.0220705	0.0105924	0.00266656	0
GABARAP	0.00543187	0	0.0111782	0.00464416	0	0.00557474	0.0189678	0.00157246	0.00846914	0	0.0102644	0	0	0	0.00246512	0	0	0.0102751	0.0369557	0.00320887	0.00373241	0.00279145	0	0	0.0186035	0.00341527	0	0.00726885	0	0.0027446	0	0.0206416	0.00569474	0	0	0	0.00714844	0.00222737	0	0	0.00869004	0.0164519	0	0.010897	0.0090527	0	0	0
AC120057.2	0	0	0	0	0	0	0.00602278	0	0	0	0.000722213	0	0	0	0	0	0	0	0	0	0	0	0	0	0	0	0	0	0	0	0	0	0.00103662	0	0	0	0.00153182	0.00420465	0	0.0228942	0	0	0	0	0	0	0	0
CTDNEP1	0	0.0178202	0.00173912	0	0.00826753	0	0	0.00354874	0.00178525	0	0.00221328	0	0	0	0	0.00300628	0	0	0.00437207	0.000975553	0	0.0053773	0	0.00611306	0	0	0	0	0	0.00350075	0.0508737	0.00578696	0.00476492	0	0	0	0.00514845	0	0	0.00399307	0	0	0.0142472	0.0129008	0	0.00337971	0.00469907	0
AC003688.1	0	0	0.00228166	0.00257632	0	0	0	0	0	0	0	0	0	0	0.00756916	0.0186935	0	0.0165825	0.01321	0	0	0.00118595	0	0	0	0	0	0	0.012975	0	0	0	0.00385384	0	0	0.00196282	0	0.00263539	0	0	0	0	0.0151667	0	0	0	0	0
ELP5	0.0641443	0.0619952	0.0450077	0.0724568	0.086937	0.0452732	0.13302	0.0490987	0.0916032	0.0474609	0.0236779	0.00916553	0.154259	0.0995304	0.0715471	0.0982388	0	0.0417995	0.0835606	0.0492081	0.0718592	0.0718319	0	0.0565859	0.0758342	0.0841783	0	0.0432124	0.089179	0.0503855	0.106603	0.107278	0.0638539	0.0388749	0.0117869	0.0485324	0.0995664	0.0376976	0	0.0848829	0.131581	0.0273144	0.125243	0	0.0307228	0.10176	0.0313428	0.111738
SLC2A4	0	0	0	0	0	0	0	0	0	0	0	0	0	0	0	0	0	0	0	0	0	0	0	0	0	0	0	0	0	0	0	0	0	0	0	0	0	0	0	0	0	0	0	0	0	0	0	0
YBX2	0	0	0.0140955	0	0	0	0	0.020319	0.000989552	0	0	0	0	0	0	0.00822802	0	0	0	0	0	0	0	0	0	0	0	0	0.0064455	0	0.0122955	0.0085948	0.00222055	0	0	0.00357587	0	0	0	0	0	0	0	0	0.00671851	0	0	0
EIF5A	0.0755701	0.0586125	0.0476103	0.0626149	0.0323796	0.0568383	0.187694	0.0918777	0.104742	0.0397816	0.131296	0.0148189	0.159467	0.12243	0.0399167	0.158339	0	0.0508964	0.229747	0.0633299	0.1377	0.1029	0.100995	0.0718798	0.132585	0.0805126	0	0.139467	0.0974708	0.0372974	0.215298	0.180187	0.075333	0.0472638	0.0318941	0.00383484	0.111135	0.0787972	0	0.190402	0.0101158	0.0804066	0.0859134	0.135514	0.125693	0.0787788	0.0100922	0.156843
GPS2	0.0223414	0.0327029	0.0440193	0.0792502	0.0744214	0.0451193	0.0834336	0.0375355	0.0254874	0.0248464	0.0274787	0.0241331	0.0217376	0.00596351	0.00811152	0.0291881	0	0.0189455	0.0798029	0.0181	0.0384957	0.0284039	0.127564	0.0193341	0.0484529	0.0158436	0	0.0629266	0.0647248	0.0302131	0.033822	0.0370542	0.0163164	0.00563623	0.0390721	0.0075766	0.0426775	0.0382401	0	0.0310113	0.0123648	0.0107028	0.105158	0.0911836	0.0428529	0.0128411	0.0219653	0.0393032
NEURL4	0.0232411	0	0.00988044	0.0209548	0.0093665	0.010555	0	0.00257506	0.0129756	0.021639	0.00633143	0.0528075	0	0	0.0132051	0.00953628	0	0.00594814	0.0241891	0.010495	0	0.0114633	0	0	0.0151689	0.0133938	0	0.0425075	0.0202459	0	0.0952207	0.0290803	0.00492313	0.0187519	0	0.00237585	0.0100945	0.0199688	0	0	0.00583132	0	0	0.0171906	0.00480041	0.00293656	0	0
ACAP1	0.0186733	0.00131818	0.0209148	0.0718684	0.0251953	0	0.0141822	0.0237728	0.0183708	0.00186423	0.00808776	0.00145249	0.109172	0.0422931	0.0161991	0.0600214	0	0.0155426	0.0320218	0.0081005	0.0858718	0.0115207	0	0.029228	0.00128283	0.00568819	0	0.0113773	0.048855	0.022822	0	0.0629985	0.0123339	0	0	0.00400205	0.0273733	0.0144659	0	0	0.0251961	0.0383714	0.078943	0	0.0115796	0.00849957	0.00474415	0.114099
KCTD11	0.00441686	0	0	0.00206935	0	0	0.0368201	0.00715943	0.00059544	0	0	0	0	0.0155701	0	0	0	0	0.0116999	0	0.00360232	0.00378705	0	0.0139755	0.00109841	0	0	0	0	0	0	0	0.000949717	0.0093356	0.0106654	0	0.00583044	0.00186456	0	0.0111001	0.00473513	0	0	0	0.00418854	0	0	0
TNK1	0	0.00413282	0.00278587	0.0101996	0.00430374	0.00239608	0.00773353	0.00698802	0.00554842	0.00271286	0	0	0	0.0604041	0	0.0224754	0	0.0151203	0.0182628	0.00438209	0.0139635	0.00650252	0	0.00946784	0.00841688	0.00667948	0	0	0.00254405	0	0	0.0186991	0.000718865	0	0	0.00122779	0.0113507	0.00554117	0	0	0.00307746	0	0	0	0	0	0.00234678	0
PLSCR3	0	0	0	0	0.00883174	0	0	0	0	0	0	0	0	0	0	0	0	0	0	0	0	0	0	0	0	0	0	0	0	0	0	0.0114748	0.00133593	0	0	0	0	0	0	0	0.0106228	0	0	0	0	0	0	0
TMEM256-PLSCR3	0.0581468	0.00432767	0.0603854	0.0228107	0.0253623	0.026908	0.0288169	0.0368445	0.0313721	0.0207481	0.0112576	0	0	0.011907	0.0450314	0.0223474	0	0.0315161	0.031999	0.0539331	0.0197392	0.0165682	0.080733	0.0220293	0	0.0991566	0	0	0.00612312	0.0602866	0.0696833	0.0162821	0.0317875	0.00445116	0.00667654	0.0760867	0.0116899	0.0214103	0	0.037051	0.0309583	0.0432731	0.0252208	0.0397439	0.0306005	0.00680501	0.0375594	0
NLGN2	0.13146	0.148327	0.17237	0.17565	0.167803	0.202681	0.150079	0.19574	0.143518	0.0635501	0.114118	0.0909968	0.294942	0.232081	0.0720226	0.15729	0	0.126895	0.156103	0.128889	0.152302	0.111307	0.204088	0.0718888	0.117912	0.125552	0	0.280288	0.132148	0.207437	0.186881	0.198808	0.144325	0.093188	0.152891	0.0633004	0.187216	0.13854	0	0.223684	0.141603	0.148189	0.194848	0.192789	0.157226	0.0894353	0.0823772	0.278795
TMEM102	0	0	0	0	0	0	0	0	0	0	0	0	0	0	0	0	0	0	0	0	0	0	0	0	0	0	0	0	0	0	0	0	0	0	0	0	0	0	0	0	0	0	0	0	0	0	0	0
FGF11	0	0	0	0	0	0	0	0.00954676	0	0	0.00041921	0	0	0	0	0	0	0	0	0	0	0	0	0	0.00657015	0	0	0	0	0	0	0.00567813	0	0	0	0	0	0	0	0	0	0	0	0	0	0	0	0
CHRNB1	0.0506329	0	0.0173029	0.053048	0.0173481	0.00626716	0.0192744	0.0117912	0.0191668	0.00456895	0.0112473	0	0.0299508	0	0.00827328	0.0950121	0	0.0272123	0.024619	0.0199812	0.0123398	0.0175742	0	0.0100523	0.0065731	0.0103391	0	0	0.0353931	0	0.0115957	0.0493247	0.0146488	0.0093356	0.00667654	0.011106	0.0257142	0	0	0.0275947	0.0112802	0.00778578	0.0255912	0.0524223	0.0120756	0.00260023	0.0046862	0
ZBTB4	0.270595	0.296022	0.250395	0.310662	0.237795	0.24908	0.311989	0.257505	0.21819	0.180392	0.203553	0.268081	0.200758	0.201796	0.307034	0.262136	0	0.255069	0.339877	0.323156	0.241929	0.131645	0.287999	0.140445	0.254264	0.334365	0	0.313997	0.252016	0.340022	0.437246	0.272642	0.284533	0.268546	0.334101	0.192519	0.227983	0.229559	0	0.30781	0.271821	0.31462	0.31467	0.412913	0.336977	0.17891	0.153785	0.506576
SLC35G6	0	0	0	0	0	0	0	0	0	0	0	0	0	0	0	0	0	0	0	0	0	0	0	0	0	0	0	0	0	0.0027446	0	0	0	0	0	0	0	0	0	0	0	0	0	0	0	0	0	0
POLR2A	0.204668	0.190374	0.13645	0.265063	0.159448	0.162547	0.225788	0.166185	0.133694	0.122735	0.140008	0.16456	0.320684	0.241798	0.14598	0.152282	0	0.146154	0.180531	0.124517	0.174374	0.151524	0.174907	0.148756	0.190283	0.242934	0	0.124603	0.202631	0.129944	0.23426	0.193964	0.17393	0.044721	0.154625	0.0555175	0.157361	0.14682	0	0.244591	0.2264	0.108703	0.229293	0.187923	0.188214	0.104707	0.117655	0.101373
SENP3	0	0.00641743	0	0	0.00246264	0	0.00424316	0	0	0.0102254	0	0	0	0	0.0124025	0	0	0	0.00253892	0	0.00322551	0.00220788	0	0	0	0	0	0	0	0.0106158	0	0	0	0	0	0	0	0	0	0	0	0	0.00664769	0	0	0.00260023	0	0
EIF4A1	0.0988491	0.0601944	0.112861	0.192711	0.104344	0.168339	0.113487	0.12539	0.07218	0.0583652	0.129382	0.103851	0.179673	0.13545	0.0819233	0.11521	0	0.161029	0.175179	0.124903	0.0931382	0.0678596	0.165975	0.0375248	0.119896	0.144253	0	0.0683117	0.145243	0.10985	0.248442	0.122095	0.0819368	0.024621	0.127635	0.0896999	0.0868738	0.105493	0	0.1242	0.0935118	0.0509857	0.113229	0.262601	0.131908	0.0154215	0.0447484	0
CD68	0	0.00421453	0.000586523	0.0139673	0	0	0.0135092	0.00817605	0.00648267	0	0	0.00167403	0	0	0	0	0	0	0.00485229	0	0	0	0	0	0	0	0	0.0127203	0	0	0.00770516	0	0	0	0	0	0.00148793	0.00207183	0	0	0	0	0.032036	0	0.00554864	0	0.00162176	0
MPDU1	0.0326053	0.0381274	0.0575459	0.0754726	0.0492118	0.048511	0.0147044	0.0557229	0.0570778	0.0262818	0.0309367	0.0576821	0.0114775	0.169355	0.0793579	0.0419604	0	0.0617421	0.081033	0.0471475	0.0401907	0.0330206	0	0.0654148	0.0671931	0.0506553	0	0.227948	0.0867886	0.042307	0.083317	0.0621883	0.0553062	0.0670081	0	0.0313577	0.0653968	0.0670441	0	0.0575506	0.0462026	0.0806152	0.0615108	0.00835831	0.100895	0.0128411	0.0207264	0
SOX15	0.00761665	0.0482426	0.0711827	0.0926469	0.0387655	0.0178662	0.216433	0.0781539	0.0556739	0.0284883	0.0177476	0.00932065	0.226198	0.0299046	0.00791563	0.0162005	0	0.0126017	0.0529071	0.0398339	0.0279062	0.0194711	0.0172573	0.0239093	0.0551402	0.0190111	0	0.151191	0.0457571	0.0484625	0.0336475	0.0789492	0.0250618	0	0.00219533	0.00783212	0.0794751	0.0818475	0	0.0748347	0.0539453	0	0.0573889	0.149601	0.0374194	0	0.00768913	0
FXR2	0.166782	0.110617	0.103809	0.0956943	0.141523	0.154709	0.194435	0.097728	0.080554	0.0510296	0.103757	0.142988	0.219897	0.165252	0.0692122	0.106481	0	0.116694	0.18397	0.112301	0.141227	0.0674945	0.0612104	0.0504046	0.1462	0.139012	0	0.222151	0.128735	0.0995774	0.200907	0.153869	0.0667518	0.0225913	0.0402239	0.056517	0.135289	0.138148	0	0.118295	0.0774415	0.122305	0.200246	0.133826	0.160736	0.0549828	0.0719272	0.111738
SHBG	0.00457418	0	0.012902	0.0115776	0.0175551	0.00684166	0.0251253	0	0.0103908	0	0.00362787	0	0	0	0.0188032	0.00385432	0	0.0117041	0	0	0.00338015	0.0107434	0	0.00925256	0.0125753	0	0	0	0.0197661	0.00785527	0	0.034938	0	0	0	0.00133676	0.00346692	0.0105915	0	0.00231035	0.018944	0	0.0209524	0	0	0.00839308	0	0
SAT2	0.255174	0.162151	0.173999	0.456427	0.282238	0.212936	0.301733	0.251199	0.276339	0.105268	0.13906	0.157913	0.263943	0.205385	0.28107	0.357907	0	0.287306	0.306636	0.25969	0.236162	0.191874	0.447529	0.165793	0.205797	0.259763	0	0.544252	0.411645	0.353904	0.236449	0.343836	0.218428	0.131895	0.158756	0.15731	0.205721	0.259869	0	0.298002	0.26262	0.311405	0.370889	0.196396	0.231888	0.164753	0.125335	0
ATP1B2	0.270066	0.186499	0.208788	0.312216	0.18215	0.268776	0.339522	0.23448	0.189194	0.135008	0.20674	0.12618	0.364345	0.196151	0.0948013	0.158581	0	0.186308	0.313924	0.212911	0.268497	0.191799	0.242794	0.0604259	0.250278	0.20066	0	0.391691	0.282346	0.224741	0.447643	0.267526	0.215636	0.146613	0.110829	0.104994	0.232436	0.276062	0	0.321616	0.0893743	0.168707	0.334654	0.319096	0.289331	0.153198	0.0626316	0.272293
TP53	0.0177612	0.0196087	0.0255492	0.0558966	0.0479378	0.031101	0.0361312	0.0131055	0.0244576	0.0299498	0.0152564	0	0	0	0.026478	0.0158027	0	0.0058244	0.0120249	0.0123027	0.00763361	0.0134308	0.148464	0.00213972	0.0145917	0	0	0.0105968	0.0267529	0.00810372	0.0399347	0.0167688	0.0124287	0	0	0.0062956	0.0248511	0.0490195	0	0.00625312	0.0454914	0	0.0145895	0	0.0153747	0.0188175	0.0151617	0.363655
WRAP53	0.0601896	0.0105575	0.0137241	0.0373126	0.0132657	0.0190506	0.020973	0.0415391	0.0194158	0.0251343	0.0138342	0.0287278	0.077444	0.0578058	0.0165029	0.0516049	0	0.0260166	0.0285908	0.0318594	0.0125243	0.0119918	0	0.0127072	0.00812693	0.013326	0	0	0.0433536	0.0383922	0.0336051	0.0357253	0.030347	0	0	0.0107749	0.0246599	0.0108847	0	0.0260061	0.0091277	0	0.038116	0	0.01083	0.0131162	0.02333	0
EFNB3	0.0806824	0.0930856	0.102478	0.190379	0.236091	0.178011	0.168763	0.109855	0.0986525	0.0763704	0.0878081	0.0807677	0.195664	0.105098	0.0758315	0.0926557	0	0.120134	0.130873	0.113946	0.121764	0.0885172	0.0536059	0.0885464	0.150399	0.095375	0	0.185026	0.182577	0.14968	0.0857572	0.135524	0.115046	0.0558029	0.0687823	0.0877135	0.0991074	0.0747339	0	0.140899	0.0411034	0.107451	0.12976	0.195885	0.165125	0.12947	0.0601084	0.0966141
DNAH2	0.027811	0.0335271	0.0730958	0.0718716	0.0483598	0.0631882	0.0601334	0.0737869	0.0554188	0.0262773	0.0421823	0.0448709	0.0564828	0.0863537	0.0865676	0.0555669	0	0.0764191	0.0528366	0.0424865	0.0864015	0.0487048	0.0426405	0.0520627	0.0228419	0.0108057	0	0.031764	0.0468348	0.0601319	0.0359643	0.0699606	0.029989	0.0205577	0.0478358	0.0609205	0.0303651	0.0249994	0	0.0367296	0.0313956	0.0781232	0.114954	0.110054	0.0365742	0.0726749	0.0544323	0.137921
KDM6B	0.132854	0.0954065	0.123197	0.137453	0.103844	0.0702749	0.253448	0.0983865	0.0604037	0.049296	0.0654254	0.0829739	0.162168	0.0913067	0.142143	0.125081	0	0.100429	0.0870821	0.107439	0.111607	0.103306	0.153391	0.0819215	0.0716178	0.0455705	0	0.14796	0.10675	0.0760629	0.216099	0.121927	0.11659	0.116633	0.106083	0.097481	0.137716	0.184059	0	0.127123	0.0942903	0.0737715	0.143352	0.0705177	0.0796872	0.254721	0.0564166	0.156333
TMEM88	0.0153995	0.0124457	0.00355779	0.0228885	0.00977848	0	0.00377351	0	0.00953823	0.00991708	0.00984958	0.0143401	0	0	0.0580381	0.00385432	0	0.0156573	0.00468711	0.00986743	0.0365882	0.0038298	0	0.00934586	0.00388349	0.0036822	0	0.0208317	0	0.0408047	0	0.00666974	0.0119824	0	0	0	0.00120108	0.0288559	0	0.0175393	0.00902203	0	0.0173869	0.010897	0.006496	0.00849957	0.00388961	0.114099
NAA38	0.161404	0.128995	0.123491	0.35741	0.179914	0.139224	0.213766	0.146914	0.128447	0.0192407	0.0834647	0.0288297	0.11051	0.197308	0.128433	0.176856	0	0.159469	0.213996	0.13183	0.154002	0.10216	0.134839	0.132426	0.101809	0.15522	0	0.221846	0.340105	0.219416	0.176395	0.255017	0.136317	0.0525712	0.0228737	0.0467448	0.115713	0.141845	0	0.139272	0.0926653	0.132408	0.240972	0.242144	0.117615	0.0801218	0.0571952	0.385932
CYB5D1	0.0176812	0.0310661	0.0466069	0.107362	0.0768395	0.0683756	0.101765	0.0392593	0.0405166	0.0281425	0.0287018	0.010928	0	0.0607874	0.0352419	0.0254735	0	0.0331473	0.0672811	0.0385634	0.0316818	0.0276895	0	0.0451575	0.0393211	0.0525824	0	0.150024	0.086507	0.0581716	0.019881	0.0315966	0.036281	0.0142573	0.0297348	0.022912	0.035224	0.0639471	0	0.0605814	0.0333873	0.0597811	0.0298018	0.046485	0.0402511	0.0311516	0.0248638	0.0966141
CHD3	0.139759	0.132059	0.166654	0.264633	0.196984	0.247263	0.303488	0.180171	0.176989	0.147208	0.172959	0.216956	0.415709	0.133854	0.311726	0.204923	0	0.206218	0.255355	0.208556	0.164603	0.113294	0.198835	0.119815	0.168923	0.166113	0	0.206983	0.207042	0.299432	0.346361	0.193977	0.185303	0.118814	0.269112	0.120499	0.184558	0.245448	0	0.160799	0.207496	0.120952	0.22418	0.180394	0.201642	0.192077	0.14143	0.29301
RNF227	0.004984	0.0117834	0.0139143	0.0191296	0.0125705	0.0299115	0.0731641	0.0186384	0.0307654	0	0.0147681	0	0.0868605	0.0371973	0.020117	0.0502149	0	0.0152874	0.0354545	0.00613548	0.0328662	0.0186315	0.0391653	0.00643185	0.0175803	0.0172531	0	0	0.0268603	0	0.0103757	0.0485648	0.017557	0	0.00477008	0.0177111	0.0270266	0.0115622	0	0.0128371	0.0136126	0.0586529	0.0132516	0.00659194	0.0280508	0.00456002	0.00141162	0
KCNAB3	0.0501158	0.0733215	0.111779	0.0898307	0.0820874	0.100412	0.0720425	0.105946	0.0713544	0.0418362	0.0602588	0.0716354	0.0970952	0.0789149	0.166423	0.101394	0	0.100629	0.110494	0.105012	0.106191	0.0800023	0.187273	0.0686815	0.0708933	0.0802999	0	0.216313	0.0871033	0.131665	0.198263	0.100201	0.081581	0.0825555	0.0415957	0.0793442	0.113188	0.149879	0	0.088899	0.0972415	0.091285	0.138921	0.0952	0.0882264	0.0974071	0.101016	0
AC104581.2	0	0	0	0	0	0	0	0	0	0	0	0	0	0	0	0	0	0	0	0	0	0	0	0.00706693	0	0	0	0	0	0	0	0	0	0	0	0	0	0	0	0	0	0	0	0	0	0	0	0
TRAPPC1	0.013964	0.00373096	0.00813363	0.00849996	0	0	0.100813	0.0546517	0.0060836	0.00866974	0.032924	0.00245515	0	0.0681914	0.0416772	0.00385432	0	0.0205325	0.0389036	0.00679316	0.0151993	0.0165293	0	0.0215191	0.0143463	0	0	0.0328911	0.0111869	0.00964729	0.0344692	0.0268297	0.0120589	0.00798105	0.0693966	0.00122779	0.0227432	0.00942698	0	0.0110415	0	0	0.020413	0.113716	0.047541	0.0268497	0.00355948	0
CNTROB	0.0214553	0.0781361	0.0314445	0.0612914	0.0732969	0.0474216	0.054413	0.0310395	0.0503974	0.0388611	0.0482352	0.0643063	0.0496269	0.0527244	0.128575	0.108217	0	0.0823876	0.0559188	0.0292745	0.0778158	0.0363757	0.158909	0.0345418	0.0638292	0.0337904	0	0.0801872	0.0304769	0.0602331	0.0591802	0.0594404	0.0520747	0.0824726	0.0238453	0.0465736	0.0473234	0.0407411	0	0.0793269	0.104697	0.0241898	0.0652451	0.059927	0.0557889	0.0339706	0.0258908	0.101373
GUCY2D	0.00458135	0.0109903	0.00797686	0.0189315	0.0337987	0.0156948	0.0203062	0.0282408	0.0165685	0.0382467	0.00767073	0.0200218	0	0	0.0261356	0.0242026	0	0.00778633	0.0327827	0.025141	0.01742	0.00803826	0	0.00890257	0.0133123	0.0265728	0	0.0441501	0.00760502	0.0313644	0.0406856	0.0163123	0.0191709	0.00598991	0.00377166	0	0.0199101	0.0121139	0	0.0399639	0.0249663	0.0113821	0.0414588	0.0468389	0.0172238	0.00535935	0.0107301	0.101373
ALOX15B	0.00784831	0	0.00516559	0.00429063	0	0.00556422	0	0.0243594	0.00429139	0.00132942	0.0032448	0	0	0	0	0.0210724	0	0.0120457	0.0126681	0.00575144	0.00932848	0.0115358	0	0	0.0135012	0	0	0	0.00900534	0.00274616	0.00953661	0	0.00522209	0	0.00482734	0.0131614	0.00483123	0.01507	0	0.010252	0	0	0.00598642	0	0.00615894	0	0.0067549	0
ALOX12B	0.00113686	0	0.00322753	0.00497573	0.00681332	0	0.00385995	0.0154697	0.00335082	0	0.0010924	0	0	0.00755588	0	0.00680066	0	0	0.00348267	0.0142067	0	0.00646318	0	0.00485813	0.00211972	0	0	0	0	0.0204897	0	0.0128864	0.0098182	0.0093356	0	0.00563781	0.00217776	0.00286815	0	0.0140137	0	0	0.0149546	0	0.00716085	0.0159999	0	0
ALOXE3	0	0	0.0212375	0.0081646	0.0109636	0	0.0659711	0.0083049	0.00411632	0	0.0042325	0.0265242	0	0.0162654	0.050478	0.00364429	0	0.00308162	0.0175688	0.0170209	0.00569871	0.0114052	0	0	0.00633914	0	0	0	0.00405108	0.0091602	0.0246655	0	0.0121779	0.00689438	0	0.020442	0.00297502	0.0159316	0	0.00337525	0.041193	0.0195942	0.00311569	0	0.0120697	0	0.0116338	0
HES7	0.0365182	0.0251753	0.00239873	0	0.0109115	0	0	0.00533306	0.00408791	0	0.00172143	0	0	0	0	0	0	0.0242607	0	0.00201459	0.0109307	0.00548484	0	0.00400923	0.0131176	0	0	0.0495659	0.0142512	0	0.00463553	0.022597	0.00474868	0	0	0	0.00561969	0.0130082	0	0.0350841	0	0	0.0557926	0.0112878	0.00850534	0	0	0
PER1	0.167296	0.142057	0.10141	0.132846	0.15406	0.137549	0.238131	0.126012	0.0991676	0.0383814	0.114958	0.0329183	0.0590911	0.0585032	0.225339	0.0763127	0	0.163192	0.103742	0.0913288	0.183293	0.0978671	0.319524	0.0857573	0.0919068	0.212384	0	0.271504	0.245622	0.14518	0.283129	0.172192	0.180565	0.0298111	0.0868926	0.0821437	0.123668	0.120948	0	0.143607	0.113008	0.125451	0.296629	0.174047	0.140584	0.0675255	0.0679747	0.101373
AC129492.3	0	0	0	0	0	0	0	0.00595557	0.00178525	0	0.000719699	0	0	0	0	0	0	0	0.00821033	0	0	0.00260559	0	0	0.00128283	0	0	0	0	0	0.0189846	0.00872804	0	0	0	0.00122779	0.00176958	0.00184976	0	0.00206492	0	0	0	0	0	0	0	0
TMEM107	0.00636109	0.031698	0.0103826	0.0632047	0.0166445	0.00226444	0.00359291	0.0440954	0.03153	0.00666824	0.0137554	0.0200978	0.118027	0	0.056902	0.0299304	0	0.0256867	0.0383071	0.0381176	0.0201159	0.0358791	0	0.0109236	0.0150305	0.0629074	0	0.062231	0.0273413	0	0.00276703	0.0545241	0.0344716	0.0261454	0.0475239	0.003213	0.00653141	0.0456036	0	0.012693	0.00583132	0	0.0133882	0	0.0676792	0.0225144	0	0.0966141
BORCS6	0.00166194	0.00413282	0.00893955	0	0	0.010814	0.0107692	0	0.00235446	0	0.00622897	0	0	0.0385696	0	0.0219742	0	0	0.00966557	0	0.00957279	0.00623205	0	0.00684262	0.00567518	0	0	0	0	0	0	0	0.0124346	0	0	0	0.010925	0	0	0.0208325	0.00670896	0	0	0	0	0.0323445	0	0
AURKB	0	0	0	0	0	0	0.0015179	0	0.00142348	0	0	0	0	0	0	0	0	0	0	0	0	0	0	0	0	0	0	0	0	0	0	0	0	0	0	0	0.00152561	0.00159367	0	0	0	0	0	0	0	0	0.00347087	0
CTC1	0.185632	0.122115	0.0604906	0.18764	0.147472	0.0706903	0.084517	0.154132	0.110079	0.0360751	0.109727	0.124609	0.191128	0.151086	0.16188	0.148004	0	0.148072	0.131657	0.14074	0.128618	0.0915225	0.10773	0.0870007	0.0792886	0.125554	0	0.188097	0.160776	0.157478	0.0935733	0.143046	0.111641	0.104354	0.103205	0.0912683	0.0943833	0.0952131	0	0.132482	0.146322	0.0763165	0.14148	0.105138	0.0855927	0.153516	0.0627022	0.0393032
PFAS	0.0400067	0.0423804	0.0473351	0.0515975	0.0571085	0.027663	0.0479425	0.0327701	0.0527835	0.0429179	0.0305895	0.0228203	0	0.104658	0.0995301	0.0781258	0	0.0835296	0.0338576	0.0859749	0.0419197	0.0454105	0.175778	0.0401407	0.0428167	0.0961456	0	0.0966933	0.0626586	0.0780739	0.0218258	0.0364446	0.0421665	0.0401582	0.0184832	0.0382697	0.0457702	0.036633	0	0.0483415	0.03163	0.0408971	0.0722618	0.0554378	0.0353163	0.0377967	0.0183467	0
SLC25A35	0	0.0015704	0.00161545	0.00386825	0.00572096	0.00160281	0	0	0.00559753	0	0.0011457	0.072692	0	0	0	0	0	0	0.00180375	0	0.0010478	0.00662038	0	0.011692	0	0	0	0	0.00814202	0	0	0	0.00200642	0	0	0	0	0	0	0	0.0190338	0	0	0	0.00157566	0.00680501	0	0
RANGRF	0.047302	0.0597877	0.0657504	0.140243	0.0274078	0.0738383	0.097867	0.0614361	0.0857927	0.00536416	0.0435981	0.0045336	0	0.186171	0.0582934	0.123256	0	0.0837142	0.106071	0.113632	0.088156	0.0420108	0	0.0392191	0.0760334	0.0131182	0	0.145674	0.0564344	0.171015	0.120005	0.0917639	0.0985776	0.0646481	0.00792077	0.0420387	0.0613501	0.0492133	0	0.0578952	0.095077	0.0252546	0.0927871	0	0.022404	0.0333702	0.0443727	0
ARHGEF15	0	0	0.00796682	0.0183698	0.011232	0	0	0.0107727	0.012169	0	0.00647837	0.00156065	0	0.0202074	0	0.0186272	0	0.00734971	0.00756704	0	0.00181394	0.0145419	0	0	0.0230904	0	0	0	0.00706667	0	0.00657954	0	0.00257998	0.00689438	0	0.00856187	0.00229002	0.00856726	0	0	0	0.0183211	0.0265598	0	0	0	0	0.101373
ODF4	0	0	0	0.00329919	0	0	0	0	0	0	0	0	0	0	0	0	0	0.00739896	0	0.00813912	0	0.00132521	0	0	0	0	0	0	0	0	0	0	0.000602654	0	0	0	0	0	0	0	0	0	0	0	0	0	0	0
AC135178.3	0.00158106	0	0.0136616	0.0363879	0.0413018	0.00481934	0	0.00276914	0.0132454	0	0.00689291	0.0154252	0.0559943	0.0136051	0.00314101	0	0	0.0157326	0	0.00797224	0.00388927	0.00713535	0	0	0.00944253	0	0	0	0.0176149	0.00586785	0	0.0146868	0.00749287	0.0165973	0	0.00963653	0.00545472	0.0512742	0	0.0244988	0	0	0	0	0.0198864	0.00260023	0.00524095	0
RNF222	0	0	0	0.00386825	0	0	0	0	0	0	0	0	0	0	0	0.00757774	0	0.0041748	0	0	0	0.00319323	0	0	0	0	0	0	0	0	0	0	0	0.0104051	0	0	0	0	0	0	0	0	0	0	0	0	0	0
NDEL1	0.13875	0.169435	0.131479	0.216597	0.144941	0.167091	0.164608	0.175571	0.112984	0.182211	0.14596	0.21956	0.390614	0.124041	0.22576	0.148378	0	0.176519	0.154857	0.186521	0.170372	0.091471	0.094425	0.116832	0.130656	0.110288	0	0.140393	0.222232	0.192076	0.21869	0.208474	0.146868	0.148855	0.162014	0.0582517	0.161445	0.105738	0	0.143643	0.198466	0.154653	0.183292	0.124301	0.108147	0.14302	0.0943034	0.0393032
MYH10	0.497025	0.449591	0.252964	0.546164	0.373162	0.434874	0.338045	0.343122	0.189773	0.245234	0.247161	0.429983	0.801133	0.243263	0.477137	0.305464	0	0.427811	0.319987	0.354148	0.243365	0.155995	0.662109	0.154456	0.306664	0.465083	0	0.54229	0.497503	0.586507	0.587101	0.188167	0.319932	0.298878	0.560639	0.187917	0.273209	0.395998	0	0.438509	0.307177	0.42183	0.498394	0.735303	0.36359	0.232288	0.15718	0.205535
CCDC42	0	0.0176353	0.00326396	0.00865073	0.00338374	0.00836051	0	0	0.00177228	0	0.000917041	0	0	0.0160263	0	0.00645582	0	0.0118489	0	0	0.003607	0.0139195	0	0	0.00198892	0.00572432	0	0	0.0113814	0.0120716	0	0.00734698	0.0094802	0	0.00219533	0	0.00152288	0	0	0	0	0	0	0	0	0	0	0
PIK3R6	0	0.0121523	0.00726263	0.0290214	0.00438883	0.0196472	0.00947864	0.0206078	0.009544	0	0.00378869	0.00958536	0	0	0.020553	0.00930039	0	0	0	0.00753317	0.0022581	0.0101368	0	0	0.00338446	0.0190276	0	0.0392105	0.0170415	0.00687895	0.0226065	0	0.00739297	0	0.0302954	0	0.00318061	0.00328857	0	0.00378541	0.0227723	0	0	0	0.0095016	0	0.00845258	0
PIK3R5	0	0	0.00709388	0.00621589	0.00542736	0	0.0042581	0.00565162	0.0079395	0.00480776	0.00227528	0	0	0	0.00488695	0.0129496	0	0	0	0	0	0.00282191	0	0	0	0	0	0.0265484	0.00415684	0	0	0	0	0	0	0	0.00252812	0	0	0	0	0	0.0145895	0	0.00649518	0	0	0
NTN1	0.0353207	0.0428997	0.0681277	0.11863	0.0453624	0.0603622	0.0405889	0.0303086	0.0495279	0.00324515	0.0370748	0.0125709	0	0.138548	0.0446899	0.131141	0	0.091563	0.0586933	0.00434726	0.0778237	0.0568064	0	0.0690985	0.020191	0.0285087	0	0.0428993	0.124787	0.0431659	0.0300842	0.164077	0.0320338	0	0.0470123	0.0256574	0.0376041	0.0179226	0	0.0181947	0.04453	0	0.15578	0.0298557	0.0054507	0.0564956	0.00792322	0.0966141
STX8	0.381426	0.445862	0.260187	0.406683	0.328944	0.360008	0.340789	0.360148	0.224544	0.191071	0.266812	0.348625	0.657176	0.306066	0.443763	0.319863	0	0.317336	0.377569	0.379819	0.325329	0.200653	0.497367	0.144606	0.317065	0.582765	0	0.638116	0.439131	0.57092	0.582206	0.363303	0.349788	0.243009	0.476095	0.312032	0.251292	0.315365	0	0.431268	0.367337	0.454824	0.399531	0.53616	0.292234	0.297552	0.234703	0.332856
CFAP52	0.0273526	0.0181007	0.0130578	0.0275169	0.0193263	0.0112878	0.00452346	0.00922512	0.0177917	0.00423059	0.00745936	0.0135612	0.0679701	0.0460311	0.0170028	0.00301671	0	0.0189913	0.0124539	0.0145732	0.0133884	0.0069069	0	0.0222057	0.00190642	0.00568819	0	0.0781203	0.0303388	0.0273462	0.0273987	0.0489556	0.0260059	0	0	0.0067612	0.027266	0.00889558	0	0.00863875	0.039478	0.0428676	0.0160607	0.0735654	0.00373798	0.00793152	0.00993682	0
USP43	0.0560452	0.106837	0.0548667	0.0565934	0.045578	0.0411303	0.0299772	0.0305722	0.0454235	0.010234	0.0157367	0.0373894	0	0.0657055	0.0460134	0.0394686	0	0.024098	0.0703724	0.0397341	0.0625302	0.0281535	0	0.0413996	0.0243772	0.119703	0	0	0.0590736	0.0537271	0.180638	0.0668831	0.0507633	0.0480408	0.061597	0.00771442	0.0305232	0.0650141	0	0.0214166	0.00389888	0.0459654	0.0370738	0	0.0278549	0.255563	0.0645091	0.281727
DHRS7C	0	0	0	0.00624604	0	0	0	0.00868347	0.00203433	0	0	0	0	0.0162654	0	0	0	0	0	0	0.00471314	0.0019582	0	0	0	0	0	0	0	0	0.0154267	0	0.00493067	0	0	0	0	0.00139822	0	0	0	0	0	0	0	0	0.00293881	0
GSG1L2	0.0152401	0.0532378	0.0132446	0.0193528	0.0137624	0.00600893	0.0369095	0.0105562	0.0135338	0.00866023	0.00707787	0.0153364	0	0	0.0693458	0.0152317	0	0.0281149	0.0117101	0.00831858	0.00887188	0.0122313	0.0456542	0.00763201	0.00110947	0.0289213	0	0.0222665	0.016087	0.0218838	0	0.0240294	0.00278439	0	0	0	0.013788	0.0159293	0	0.0219137	0.0362475	0.0353391	0.0207969	0	0.0117565	0.008785	0.0113656	0
GLP2R	0.0552646	0.0478302	0.0284047	0.0581609	0.0204103	0.0444171	0.0336511	0.0951481	0.0361361	0.0124441	0.0529183	0.0642015	0	0	0.0712185	0.0714277	0	0.0459956	0.0420943	0.0909647	0.0508255	0.0414993	0	0.0584363	0.0501713	0.102185	0	0	0.0121938	0.0165096	0	0.0632058	0.00786582	0.0360455	0.00923547	0.0634269	0.0155317	0.0183161	0	0.00801383	0.0139739	0.0555764	0.0170076	0.011023	0.0166937	0.101296	0.00499466	0
RCVRN	0.00738742	0.0155166	0.00916608	0	0	0.0241453	0.0878915	0.0225184	0.00773475	0	0	0.00406167	0	0	0	0	0	0.00565091	0.00499472	0.00641014	0.00360232	0.00863351	0	0.00496461	0.00291502	0.0117452	0	0.0220964	0.017456	0.00350075	0	0.00526262	0.0122376	0	0.0110577	0.00196282	0.0351739	0.019799	0	0	0	0.0252546	0.0222087	0.0236147	0.00549098	0.0153755	0.0227658	0
GAS7	0.454563	0.472369	0.27297	0.489115	0.354918	0.388803	0.320569	0.36745	0.166645	0.176782	0.209864	0.362939	0.609117	0.197514	0.444025	0.208875	0	0.167252	0.262669	0.403449	0.269425	0.107827	0.709993	0.0908743	0.259768	0.470192	0	0.662244	0.43942	0.516263	0.673679	0.242484	0.26716	0.147077	0.477319	0.171214	0.239261	0.250324	0	0.396202	0.308173	0.509105	0.34154	0.751089	0.265085	0.0953685	0.219664	0.0871361
MYH13	0.00399662	0.0195978	0.0147807	0.0394145	0.0247062	0.0205215	0.0146329	0.0184194	0.0456163	0.0239537	0.0100541	0.00167403	0	0.0628238	0.0188331	0.0249816	0	0.011187	0.0272887	0	0.00447022	0.00986205	0	0.0399769	0.0140529	0.00568819	0	0	0.0437772	0.00797594	0.0166441	0.0101464	0.0142937	0.00563623	0.0391382	0	0.0203769	0.00673712	0	0.00450584	0.0216091	0	0.0621597	0.0129008	0.00353501	0.00839308	0.00238511	0.0393032
MYH8	0	0	0.00140066	0.00497573	0.00408171	0.00226977	0	0.0177121	0.00292907	0	0.00122262	0	0	0	0.0195029	0	0	0	0.00395874	0	0	0	0	0.00496461	0	0	0	0	0	0.00196128	0	0	0.00127588	0	0	0.00122779	0.000826358	0	0	0	0.00718414	0	0	0	0.00643391	0	0	0
MYH4	0	0	0.00373199	0.00786699	0	0	0	0.0038527	0.00446254	0	0	0	0	0	0	0	0	0	0	0	0	0	0	0.00156247	0	0	0	0	0	0	0	0	0	0	0	0	0.00103118	0	0	0	0	0	0	0	0	0	0.00329111	0
MYH1	0.00184908	0.00138316	0	0.0184498	0	0	0	0	0.000563393	0	0	0	0	0	0	0	0	0.0205924	0	0	0	0	0	0	0	0	0	0	0	0.00361584	0	0.00648609	0.00156007	0	0	0	0	0	0	0	0	0	0.0150861	0	0	0	0.00712383	0
MYH2	0	0	0	0	0	0	0	0	0.00177228	0	0	0	0	0	0	0	0	0	0	0	0	0	0	0	0	0	0	0	0	0.0070976	0.00467782	0	0	0	0	0	0	0	0	0	0	0	0	0	0	0	0	0
MYH3	0.030848	0.036949	0.0556028	0.122917	0.0776763	0.0815313	0.0224465	0.00757491	0.0513735	0.0051555	0.049297	0.0254833	0	0.169755	0.0491567	0.141477	0	0.0824806	0.0951492	0.0293566	0.0560965	0.033583	0	0.0446217	0.0149235	0	0	0.00950354	0.0558641	0.0192674	0.0485663	0.0709272	0.0260976	0.0321711	0.0288421	0.0294513	0.0442725	0.0320138	0	0.00900648	0.0416338	0.0674054	0.0700228	0.0696247	0.0644677	0.111316	0.056687	0.112313
SCO1	0.0493066	0.0381512	0.0843663	0.0998764	0.0221959	0.0704649	0.0952869	0.0765672	0.0691977	0.0368243	0.0460922	0.0907869	0.0863679	0.101006	0.111772	0.098062	0	0.091091	0.090597	0.0935431	0.055593	0.0688609	0.0738718	0.039242	0.0403889	0.0878605	0	0.0438447	0.0927437	0.0498184	0.0346146	0.0981871	0.0728305	0.0158387	0.0113882	0.0432918	0.0677563	0.0395975	0	0.0256433	0.0293491	0.0273144	0.125457	0	0.0311593	0.0626619	0.0319078	0.0966141
ADPRM	0.0536327	0.0252099	0.0511238	0.065209	0.0434038	0.027269	0.0621886	0.0422874	0.0509461	0.00901202	0.0470184	0.0651001	0.0217376	0.0867098	0.0105622	0.0442717	0	0.0366897	0.0615901	0.0266325	0.0163994	0.0553319	0.0440861	0.0587508	0.0341408	0.0136213	0	0	0.0785358	0.0326679	0.1257	0.0822815	0.0468761	0.015329	0.0547627	0.0276735	0.0404968	0.0989712	0	0.0929584	0.0532722	0.0306567	0.0225979	0.0365464	0.0258972	0.0557781	0.0306538	0
TMEM220	0.0216295	0.075194	0.0145587	0.0644673	0.026638	0.0203044	0	0.0364461	0.0403529	0.011982	0.00708045	0.0124112	0	0.00596351	0.00358315	0.0438233	0	0.0324058	0.0217276	0.0161195	0.0312265	0.0295787	0.0304528	0.019019	0.012025	0.0292705	0	0	0.0571597	0.021559	0.0371449	0.0502566	0.0203323	0.0260795	0.00470781	0.00434971	0.00706709	0.0167655	0	0.0315287	0.00254591	0.029685	0.0589459	0	0.00667375	0.0156801	0.031565	0
TMEM238L	0	0	0	0.00651663	0	0	0	0.00457192	0.00790815	0	0	0	0	0	0	0.0156893	0	0	0	0.00499513	0.00193945	0	0	0	0.00403964	0	0	0	0.0106899	0	0	0	0.00539667	0.00598991	0.0220193	0.00668368	0.00443423	0	0	0.0157537	0.00125146	0	0	0	0	0.00535935	0.00493553	0
PIRT	0	0	0.0119334	0.0242907	0.00238913	0	0.00452491	0.00161726	0.00222267	0	0	0	0	0.0128535	0	0	0	0.0159608	0	0.00759264	0.00458688	0.00456372	0	0	0.00128283	0	0	0	0.00695125	0.01739	0	0	0.00252406	0	0	0	0	0	0	0	0.0211501	0	0.0092322	0	0	0.0144783	0	0
SHISA6	0.117455	0.0471478	0.135302	0.303402	0.247852	0.113558	0.110529	0.122459	0.201806	0.0517231	0.083644	0.0244736	0.101357	0.183458	0.0773883	0.239329	0	0.163319	0.180951	0.0859818	0.0969	0.126659	0	0.13731	0.047822	0.0480851	0	0.0517335	0.242972	0.161543	0.0819935	0.187243	0.0687253	0.0520052	0.0912347	0.0696191	0.0734849	0.0867325	0	0.0689692	0.0759619	0.0956559	0.336788	0.0311619	0.0497591	0.0231663	0.0868194	0.0966141
DNAH9	0.120555	0.0973044	0.104699	0.233709	0.179669	0.164688	0.230606	0.15208	0.156423	0.0567259	0.0733133	0.134121	0.358454	0.196908	0.0788927	0.207789	0	0.144746	0.141188	0.117105	0.0998118	0.11859	0.031034	0.0888744	0.116332	0.124873	0	0.240971	0.184327	0.144492	0.078689	0.196367	0.206154	0.149615	0.0834235	0.15351	0.127023	0.129014	0	0.136345	0.136849	0.191229	0.165488	0.244432	0.0748775	0.0888481	0.132339	0.137921
ZNF18	0.0908588	0.0770491	0.0647628	0.136679	0.0858563	0.0542615	0.0731833	0.0896018	0.0549781	0.0378392	0.0689694	0.148116	0.143386	0.096256	0.0577011	0.0662676	0	0.0402767	0.0916807	0.0716983	0.0435894	0.0638706	0.0304528	0.0493778	0.0543843	0.0876695	0	0.0567509	0.0866697	0.0874582	0.0728126	0.0710345	0.0737689	0.0164472	0.0794767	0.085331	0.0348783	0.0505383	0	0.0700999	0.0503398	0.0583621	0.0314412	0.0433202	0.0552666	0.0491813	0.00899175	0.0966141
MAP2K4	0.444917	0.490918	0.230695	0.50035	0.334261	0.331601	0.333555	0.317774	0.184889	0.190102	0.192829	0.50056	0.790701	0.263066	0.423338	0.362836	0	0.437025	0.289661	0.445753	0.318871	0.0997151	0.574305	0.178501	0.221069	0.431526	0	0.751051	0.421785	0.52582	0.62995	0.267232	0.272952	0.234503	0.584587	0.247182	0.132641	0.364696	0	0.308808	0.344592	0.512708	0.352211	0.686318	0.273136	0.279945	0.216771	0.279301
MYOCD	0.33507	0.289265	0.245059	0.302009	0.17383	0.342964	0.212116	0.320206	0.286549	0.22031	0.314446	0.383874	0.492588	0.123756	0.375799	0.393993	0	0.333075	0.284774	0.268067	0.27973	0.103497	0.352449	0.327905	0.24358	0.502511	0	0.223527	0.208695	0.363669	0.189466	0.171969	0.251062	0.355023	0.305235	0.219538	0.208027	0.223595	0	0.24972	0.254863	0.142738	0.247247	0.266265	0.287602	0.162421	0.138372	0.691826
ARHGAP44	0.470964	0.301251	0.18724	0.451201	0.288752	0.281092	0.331512	0.192337	0.108895	0.142621	0.172499	0.405811	0.76802	0.369152	0.176397	0.153215	0	0.185897	0.270685	0.207972	0.202802	0.150671	0.672486	0.131158	0.184239	0.492034	0	0.584272	0.359095	0.631122	0.636048	0.122844	0.272609	0.118544	0.535408	0.204941	0.131376	0.282215	0	0.254333	0.342887	0.302636	0.369694	0.619196	0.1309	0.0986876	0.112061	0.160253
ELAC2	0.0668873	0.0414996	0.0738833	0.116848	0.116945	0.0389705	0.0811237	0.0861473	0.0620061	0.0707225	0.0562991	0.056786	0.112551	0.0581748	0.0540837	0.112185	0	0.0762337	0.0981143	0.112449	0.12037	0.056432	0.0468887	0.0481956	0.0508473	0.143739	0	0.0225455	0.112411	0.121702	0.108992	0.137494	0.0636922	0.0275594	0.0962827	0.111131	0.0713355	0.0923864	0	0.105736	0.126988	0.0669002	0.0596756	0.0815621	0.0483516	0.104024	0.0549822	0
HS3ST3A1	0.0390108	0.0621558	0.011273	0.0446588	0.0439843	0.00179843	0.00647065	0.00625422	0.00699734	0.0266929	0.0234748	0.0244538	0.0714433	0	0.0324857	0.0194534	0	0.0069516	0.0174644	0.00594753	0.00474774	0.0274112	0	0	0.0138422	0.0545754	0	0.0338203	0.0573175	0.0242841	0.071219	0.0467559	0.00949684	0	0.0429367	0.0163382	0.0124294	0.0136927	0	0	0.00332043	0	0.0380966	0.0299544	0.00157566	0.0457429	0	0
COX10	0.249038	0.211353	0.165501	0.220214	0.227538	0.227476	0.184957	0.144073	0.13204	0.185207	0.1093	0.0993629	0.3252	0.101924	0.190612	0.204043	0	0.152284	0.150864	0.1897	0.109661	0.12158	0.235247	0.0854754	0.169654	0.321538	0	0.28568	0.215585	0.247052	0.221711	0.138475	0.172864	0.152317	0.178077	0.16021	0.119794	0.143088	0	0.117558	0.151774	0.182816	0.157817	0.270874	0.14697	0.192082	0.124459	0.0498091
HS3ST3B1	0	0	0.00721026	0.00677894	0.00863582	0	0.00780222	0.00161726	0.00185871	0	0.000430073	0	0	0	0	0	0	0.00357221	0.00239222	0.00261804	0	0.00479388	0	0	0	0	0	0	0.0143544	0.0188542	0	0	0.00436163	0	0.00704807	0.0016982	0.00202889	0.00511474	0	0.0150303	0	0.00867739	0.0142492	0	0.0159022	0	0.00225949	0
PMP22	0	0.0277059	0.0142905	0.0158699	0.0468331	0.00473314	0.0546724	0.0356828	0.0254215	0.0372339	0.0168308	0.0536752	0.0217376	0	0.0495236	0.00387686	0	0.0104126	0.0248627	0.00653259	0.0135324	0.0237622	0.148194	0	0.014459	0.0864907	0	0.00626216	0.00926048	0.0509355	0.0358437	0	0.0223514	0	0.00416497	0.00222415	0.0125163	0.0348507	0	0.00541592	0.00335618	0	0.018987	0.0231709	0.0302382	0.053829	0.0203977	0
TEKT3	0.0297678	0.0531754	0.0359377	0.0411386	0.0326857	0.0554539	0	0.0434187	0.0194234	0.0111888	0.0358535	0.0115693	0.048433	0.0709385	0.0441065	0.00758618	0	0.0568934	0.0343919	0.0516805	0.0453514	0.0199555	0	0.0405559	0.00693315	0.0321164	0	0.0148972	0.0304385	0.0313509	0	0.0921045	0.0259681	0.0376165	0.0828298	0.0100171	0.00805761	0.00711049	0	0.068437	0.0227896	0.0191732	0.0988035	0	0.0307476	0.00569761	0	0.101373
CDRT4	0.00738742	0	0	0.00396495	0.00560405	0	0	0.00365539	0.00743427	0.00682428	0.00146652	0	0	0	0.00358315	0	0	0	0.00528821	0.0030729	0.00842017	0.0052875	0	0	0.00328552	0.00373657	0	0	0	0	0	0	0.00314815	0	0	0	0.00282499	0	0	0	0	0	0.00162435	0	0	0	0.00234678	0
CDRT1	0.0047027	0.00243961	0.00554427	0.0127965	0	0.0105479	0	0.00440191	0.00501552	0.0051555	0.00298391	0	0	0	0	0	0	0.0156586	0.00307974	0.0085023	0.00404757	0.00703095	0	0.0180689	0.00289506	0	0	0.0183699	0.0181307	0.00695458	0	0.00757425	0.00518588	0.00445116	0.00739244	0	0.00116307	0.00281004	0	0	0	0	0	0	0	0.0199844	0	0
AC005324.3	0.0128865	0.0270728	0.00344253	0.00847865	0.00543097	0.00974398	0.0222017	0.00829507	0.0116718	0.0227752	0.00715627	0.0359812	0	0	0.0327625	0.01507	0	0.0134064	0.00132356	0	0.0107162	0.00990572	0	0	0.00560439	0.0268165	0	0	0	0.0161241	0.0113033	0	0.0029381	0.0535359	0	0.00784837	0.00507468	0.0231438	0	0	0.0107689	0.0338326	0.00619272	0.0112878	0.0153676	0.00751924	0.0322445	0.140412
TRIM16	0.13886	0.17458	0.161283	0.184136	0.145433	0.119891	0.107197	0.202384	0.1024	0.09433	0.132852	0.10671	0.0955132	0.207892	0.232883	0.132233	0	0.13417	0.144978	0.168632	0.0934431	0.0992162	0.114051	0.0804306	0.0816288	0.146456	0	0.234585	0.194101	0.293258	0.153024	0.188786	0.145489	0.125067	0.163277	0.104562	0.10229	0.177649	0	0.136613	0.124938	0.251033	0.20565	0.149174	0.126305	0.064137	0.117229	0.124725
AC005324.4	0.0298142	0.0301764	0.0068144	0.0198513	0.0155133	0.0148508	0.0157968	0.0189637	0.0147834	0.0105845	0.0120918	0.00167403	0.151715	0	0.0441766	0.0362627	0	0.0500482	0.00741406	0.0173172	0.0159372	0.00844828	0	0.0116365	0.00746879	0.0663423	0	0	0.00726952	0.0463466	0.0563574	0.0299564	0.00717705	0.00663355	0	0.0101941	0.0148546	0.0172365	0	0.0203899	0.0612924	0.0362989	0.0117955	0	0.00639004	0.0360183	0.00975693	0.105106
TBC1D26	0.0178284	0.00720506	0.00264662	0.00999098	0.00441188	0.0231527	0.00773234	0.00110777	0.0206036	0	0.00459674	0.0403915	0	0	0.0138685	0.00512575	0	0.0039993	0.00911712	0.0116288	0.0173757	0.00716276	0.0918053	0.0310015	0.0134513	0.00373657	0	0	0.00900534	0.0166773	0	0.00863926	0.0171903	0	0	0	0.00352213	0.00785645	0	0.0123779	0.0148892	0	0.0109567	0	0.00233683	0.00293656	0.0150409	0
ADORA2B	0.0113112	0.0242523	0.0268357	0.0258875	0.0235019	0.0291944	0.0243436	0.0235584	0.0325416	0.00894141	0.0146155	0.0427799	0.0287569	0	0.028786	0.0551547	0	0.0340285	0.0272997	0.0243868	0.0449895	0.0164489	0.0456542	0.0822336	0.0104072	0.0126196	0	0.0888917	0.0353775	0.0273118	0.0602067	0.0447419	0.0112985	0.0573586	0.0387636	0.0277264	0.0229156	0.0206548	0	0.0189032	0.0358893	0	0.0325994	0.057764	0.023939	0.0128411	0.00676104	0
ZSWIM7	0.123108	0.143387	0.134047	0.249578	0.138928	0.0801717	0.143066	0.128873	0.142133	0.118664	0.10036	0.101051	0.224017	0.148736	0.146684	0.163891	0	0.121585	0.201763	0.170447	0.144443	0.10902	0.0117839	0.113362	0.106539	0.168742	0	0.149089	0.200722	0.1716	0.198935	0.182288	0.135178	0.181347	0.140887	0.140533	0.104056	0.143513	0	0.133718	0.170636	0.0980132	0.217147	0.208635	0.113795	0.103077	0.0751572	0
TTC19	0.40621	0.37415	0.27461	0.53724	0.388167	0.429922	0.376981	0.348964	0.192297	0.226923	0.207616	0.398518	0.463787	0.29086	0.322821	0.335944	0	0.223558	0.275436	0.31831	0.328402	0.119878	0.348418	0.169867	0.288032	0.441793	0	0.477593	0.447345	0.52172	0.517373	0.274992	0.31349	0.332913	0.484858	0.263532	0.214707	0.334652	0	0.386157	0.371322	0.434761	0.313779	0.583714	0.315759	0.247653	0.137046	0.355386
NCOR1	0.502849	0.385614	0.214361	0.511121	0.388031	0.385263	0.365148	0.31967	0.197012	0.173755	0.228385	0.423542	0.798179	0.219684	0.337213	0.340771	0	0.366861	0.339115	0.331629	0.23717	0.125388	0.73849	0.109663	0.239313	0.446321	0	0.561745	0.385097	0.501495	0.684357	0.257387	0.297904	0.21751	0.499788	0.177759	0.205527	0.334739	0	0.392399	0.264225	0.419118	0.396114	0.585264	0.274387	0.108985	0.196547	0.433398
PIGL	0.4603	0.437203	0.237427	0.438523	0.372491	0.27098	0.183038	0.316726	0.202601	0.190162	0.223974	0.372578	0.630832	0.292967	0.451873	0.349203	0	0.315303	0.330498	0.403796	0.332025	0.194359	0.565677	0.185	0.23603	0.445395	0	0.559482	0.38937	0.407204	0.423957	0.311409	0.300406	0.128179	0.476769	0.22855	0.226844	0.295715	0	0.300974	0.339752	0.299148	0.489074	0.348265	0.198601	0.264144	0.243175	0.111738
CENPV	0.130572	0.131921	0.122952	0.206678	0.138829	0.177184	0.228346	0.18004	0.14705	0.0954656	0.138079	0.101288	0.308059	0.273656	0.146876	0.182571	0	0.177262	0.21687	0.17837	0.145639	0.11773	0.0746762	0.0924413	0.10679	0.225538	0	0.198746	0.269201	0.149688	0.32529	0.195917	0.169038	0.0879749	0.116098	0.0857764	0.178261	0.182752	0	0.147377	0.199231	0.225396	0.163538	0.237493	0.190267	0.0734604	0.115669	0.223406
UBB	0.295459	0.0882211	0.204178	0.309668	0.169948	0.347684	0.488516	0.275601	0.191298	0.125971	0.227664	0.0945376	0.55427	0.409023	0.177558	0.135562	0	0.0659018	0.362296	0.176261	0.215916	0.188513	0.486713	0.0978856	0.344371	0.416088	0	0.443325	0.348851	0.276036	0.485431	0.27478	0.182451	0.044021	0.154599	0.107793	0.229985	0.214348	0	0.321199	0.145987	0.146244	0.316119	0.39634	0.247996	0.121146	0.0518778	0.499755
TRPV2	0.0189325	0	0.0153288	0.0350016	0.0271922	0.0590302	0.0245134	0.0255883	0.0214015	0.0127463	0.011836	0	0.0863679	0.0997456	0.0409866	0.0667316	0	0.0471747	0.0341029	0.038492	0.0214679	0.0294801	0	0.030228	0.0174721	0	0	0.0205197	0.0509114	0.0908671	0	0.0391121	0.0501556	0.0097191	0.0162552	0.0332441	0.042127	0.00551385	0	0.065473	0.0526091	0.0346386	0.0301377	0.0585705	0.0280725	0.00527362	0.00865331	0
LRRC75A	0.0282505	0.0133383	0.0759735	0.0963828	0.0497141	0.0104141	0.0199825	0.0582846	0.0551891	0.0201498	0.0257463	0.0155477	0.0510004	0.0990127	0.0947911	0.105406	0	0.0889031	0.054521	0.0102482	0.0517308	0.0325163	0.0851679	0.0313222	0.0173782	0.0316802	0	0	0.0964974	0.0241052	0.0245722	0.15809	0.0318086	0.0288817	0.0520091	0.0252812	0.0597287	0.040579	0	0.0212559	0.0740878	0.0544334	0.11822	0	0.108936	0.0613206	0.0294214	0.105106
ZNF287	0.0699341	0.0136931	0.0589659	0.0451589	0.0713788	0.0897482	0.0255091	0.0618342	0.0411514	0.0494892	0.0292634	0.0448009	0.048433	0.0901608	0.0765545	0.0367759	0	0.0871029	0.0615402	0.0836462	0.0668946	0.0476608	0	0.0342772	0.0174931	0.0426139	0	0.113626	0.0587332	0.0708928	0.0605263	0.0600206	0.0470466	0.0930028	0.0120541	0.0129541	0.0433692	0.0784392	0	0.0225635	0.114965	0.0109968	0.0477296	0	0.0423841	0.0630198	0.0308101	0
ZNF624	0.0423026	0.0693395	0.0457582	0.0495422	0.0411564	0.0523211	0.0123021	0.0308726	0.0321267	0.0322828	0.0376725	0.0500394	0.0217376	0.00751839	0.0237509	0.0913556	0	0.0497702	0.0415803	0.0425076	0.051062	0.0292405	0.0956861	0.0175694	0.0412348	0.060192	0	0.0215502	0.111342	0.104889	0.0110578	0.0479758	0.034552	0.0510978	0.0304291	0.0394445	0.0418437	0.0521406	0	0.0532635	0.0346768	0.0548411	0.0509296	0	0.0516091	0.0345727	0.0149826	0.0498091
CCDC144A	0	0	0	0	0	0	0	0	0	0	0	0	0	0	0	0	0	0	0	0	0	0	0	0	0	0	0	0	0	0	0	0	0	0	0	0	0	0	0	0	0	0	0	0	0	0	0	0
AC098850.3	0.529454	0.514768	0.265518	0.483977	0.386839	0.495932	0.349593	0.343532	0.235266	0.227482	0.243916	0.407046	0.551188	0.413995	0.435224	0.497694	0	0.392107	0.410616	0.438076	0.355229	0.204267	0.319398	0.305785	0.239881	0.460888	0	0.462187	0.537394	0.55449	0.578741	0.251525	0.317792	0.249733	0.498462	0.39078	0.227421	0.337022	0	0.390357	0.42475	0.569465	0.470106	0.65705	0.295852	0.286079	0.202662	0.433713
TNFRSF13B	0.002427	0	0	0	0	0	0	0	0	0	0	0	0	0	0	0	0	0	0	0	0.00300705	0	0	0	0.00178986	0	0	0	0	0	0	0.0123858	0	0.00443633	0	0	0.000921825	0	0	0	0	0	0.0195223	0	0	0	0	0
MPRIP	0.403293	0.406872	0.251829	0.491289	0.377122	0.320372	0.4933	0.275842	0.18639	0.288525	0.202035	0.305399	0.797218	0.136082	0.397335	0.241521	0	0.374799	0.340526	0.446885	0.296219	0.149905	0.553941	0.156169	0.268322	0.413922	0	0.433475	0.461155	0.467915	0.631546	0.33959	0.316636	0.155711	0.496165	0.199497	0.236438	0.299445	0	0.370489	0.366749	0.579274	0.484153	0.549403	0.262463	0.284234	0.117289	0.457315
PLD6	0.0579053	0.0708362	0.0429096	0.0384942	0.0302452	0.067433	0.13514	0.0617636	0.0322568	0.0420203	0.0443258	0.0334214	0	0.0195171	0.0207315	0.00748014	0	0.0243957	0.0940935	0.0238187	0.0543409	0.0341301	0.0117839	0.0525715	0.0526281	0.0808948	0	0.139444	0.0504394	0.0732275	0.0742333	0.0415561	0.0513963	0.0226457	0	0.0141885	0.0628551	0.0508229	0	0.0396894	0.0560178	0.0109968	0.0858644	0.101055	0.0842793	0.0127035	0.0070272	0
AC055811.2	0.0125439	0.0137243	0.0213071	0.0415253	0.0337038	0.0246112	0.0648605	0.0131514	0.0155808	0.0168122	0.00454759	0.00616581	0.0559943	0	0.044197	0.01609	0	0.0147072	0.0338735	0.0527246	0.017225	0.00836522	0	0.0242668	0.0117694	0.00930714	0	0.0746782	0.0181768	0.0158633	0.0287215	0.040915	0.0199943	0.0904072	0.00416497	0.0348635	0.0587477	0.0381417	0	0	0	0.0183211	0.0398209	0.0221139	0.0319594	0.0159215	0.0528106	0
COPS3	0.0909863	0.0794377	0.0560187	0.102962	0.105169	0.0816746	0.110756	0.0910312	0.0944895	0.0653591	0.0699631	0.0277079	0	0.167101	0.109241	0.0879545	0	0.0745915	0.127433	0.0922353	0.0818659	0.0494236	0.164276	0.0819575	0.0545608	0.0389358	0	0.0396615	0.103243	0.0624322	0.246749	0.14141	0.111906	0.161198	0.0375916	0.0779483	0.104684	0.0829407	0	0.148794	0.0766506	0.0751569	0.121593	0.0985319	0.0609066	0.0254867	0.0257039	0.0498091
NT5M	0.134638	0.090436	0.0966364	0.142698	0.0924812	0.0801504	0.0380119	0.118957	0.0896509	0.0686335	0.0647907	0.207135	0.140867	0.172677	0.184228	0.0810456	0	0.0939995	0.0855385	0.0786233	0.109783	0.0834536	0.152249	0.0718299	0.0669135	0.0975951	0	0.0506486	0.168959	0.195593	0.194731	0.174499	0.10905	0.0560819	0.178252	0.0691831	0.0443047	0.0595258	0	0.140201	0.0639387	0.214184	0.124322	0.139514	0.0711556	0.0826022	0.0364064	0.252494
MED9	0.102062	0.152581	0.119857	0.119995	0.0852965	0.12167	0.152096	0.177419	0.106408	0.0454049	0.0876113	0.0780947	0.196606	0.195445	0.0916718	0.0853603	0	0.140436	0.18483	0.108711	0.0731657	0.134887	0.146266	0.0855157	0.086098	0.107036	0	0.0856011	0.165432	0.110143	0.175066	0.189475	0.113451	0.0516606	0.118381	0.106207	0.158971	0.111576	0	0.219916	0.129296	0.24277	0.19722	0.154982	0.156422	0.0670191	0.046659	0.13457
RASD1	0.135749	0.0596674	0.133432	0.13115	0.0529849	0.152052	0.420085	0.195042	0.0979848	0.0666618	0.127302	0.0608287	0.0671265	0.172408	0.0488735	0.0974139	0	0.0401029	0.238652	0.0806471	0.0879866	0.188513	0.142311	0.063467	0.166963	0.0995929	0	0.130058	0.138098	0.149757	0.310872	0.217557	0.196481	0.0200015	0.0585082	0.0603515	0.153119	0.194896	0	0.258331	0.0447422	0.241239	0.267212	0.172536	0.214384	0.154451	0.00162176	0.112313
PEMT	0.0877439	0.0834058	0.0731291	0.0896052	0.0757331	0.0825772	0.0595949	0.108708	0.0670491	0.0265361	0.0391388	0.182839	0.0287569	0.117706	0.183565	0.0987823	0	0.0797444	0.106999	0.055821	0.0690416	0.0719279	0.206714	0.0858427	0.0685033	0.0485223	0	0.0768346	0.0572534	0.101219	0.0885644	0.101709	0.080739	0.0543467	0.0357643	0.120197	0.0516694	0.0926873	0	0.0776548	0.0672405	0.049427	0.0675733	0.0372617	0.0472623	0.109677	0.0815029	0.0393032
RAI1	0.268556	0.279024	0.22567	0.354386	0.257264	0.22815	0.333058	0.2981	0.187102	0.100818	0.166857	0.282116	0.539524	0.234017	0.32305	0.300993	0	0.289786	0.261153	0.224415	0.213816	0.184823	0.577625	0.14498	0.156149	0.252915	0	0.276362	0.195798	0.336972	0.426451	0.354971	0.254111	0.201179	0.183411	0.208791	0.186615	0.274078	0	0.321648	0.251992	0.184217	0.331628	0.390289	0.233685	0.19304	0.256331	0.341159
SREBF1	0.108307	0.105989	0.0916912	0.158195	0.132025	0.11359	0.0812057	0.13781	0.14275	0.12203	0.0918019	0.121669	0.302537	0.211718	0.27133	0.201521	0	0.238648	0.105854	0.148238	0.14172	0.0979563	0.134848	0.16643	0.0732416	0.202164	0	0.0590195	0.0860432	0.209464	0.0726348	0.179748	0.159236	0.0555217	0.0848999	0.0936101	0.043641	0.0782348	0	0.0660292	0.176872	0.0650624	0.129529	0.177291	0.0714967	0.0972521	0.143581	0.0393032
TOM1L2	0.356489	0.490871	0.237335	0.466364	0.383454	0.330163	0.456684	0.335275	0.217745	0.17896	0.243417	0.34769	0.629678	0.162515	0.412867	0.341512	0	0.389605	0.299323	0.335569	0.317853	0.15685	0.77328	0.139931	0.304143	0.41689	0	0.607181	0.412815	0.449947	0.573869	0.290992	0.317434	0.370574	0.436882	0.23713	0.234405	0.336443	0	0.436002	0.361699	0.509568	0.485564	0.576576	0.280372	0.175472	0.246714	0.232711
DRC3	0.0631739	0.0409748	0.0590213	0.124247	0.0776365	0.0303156	0.0278726	0.0364775	0.0648044	0.0174675	0.0388891	0.0134126	0.05934	0.0406659	0.0165467	0.0792372	0	0.0204099	0.0402727	0.0167292	0.0652314	0.0408383	0.0412174	0	0.00928225	0.0193526	0	0.0908603	0.136955	0.0424808	0.0071749	0.105149	0.0509708	0.0242303	0	0.0243307	0.0777452	0.0286214	0	0.0146502	0.0311381	0.0190695	0.15608	0	0.0429236	0.0115216	0.0310871	0.0393032
ATPAF2	0.194714	0.0818965	0.096333	0.114533	0.162905	0.0635843	0.151188	0.124378	0.100578	0.108027	0.119177	0.124457	0.101041	0.127648	0.162093	0.114092	0	0.186791	0.0984643	0.0757022	0.109356	0.0983747	0.084809	0.0580331	0.062132	0.144866	0	0.235196	0.210944	0.129581	0.170961	0.279518	0.136628	0.0688095	0.210671	0.13889	0.137747	0.175911	0	0.168324	0.135605	0.0729794	0.250506	0.212943	0.163896	0.104679	0.116729	0.133226
GID4	0.0527396	0.0617889	0.0704209	0.126687	0.0553422	0.0523686	0.073707	0.0709123	0.0645474	0.0609005	0.0522189	0.0321515	0.0388887	0.0797084	0.0618444	0.115195	0	0.0364858	0.0737797	0.0546407	0.0514117	0.0549381	0.0596237	0.0581868	0.048608	0.0265676	0	0.179539	0.077332	0.093044	0.0924128	0.0787123	0.0420497	0.14806	0.072129	0.021855	0.0734185	0.0913205	0	0.129362	0.0463357	0.0446243	0.124917	0	0.0423842	0.0160197	0.0582204	0
DRG2	0.130663	0.0622148	0.0968086	0.126587	0.0912923	0.111078	0.139098	0.129909	0.113811	0.0735907	0.0858399	0.10849	0.130338	0.198203	0.164795	0.0827343	0	0.0883164	0.10245	0.0855738	0.0673546	0.0296213	0.0730508	0.0605432	0.0882716	0.135107	0	0.195751	0.109605	0.0888111	0.201395	0.152119	0.0808342	0.0463741	0.02986	0.0916081	0.11396	0.0924615	0	0.140696	0.14569	0.0806674	0.155058	0.0752741	0.104821	0.0622386	0.0645109	0
MYO15A	0.0489371	0.0988492	0.067542	0.145865	0.128636	0.157405	0.117178	0.0991606	0.0911173	0.0635545	0.0563504	0.0749361	0.183854	0.0745457	0.24166	0.144069	0	0.167521	0.13808	0.0834578	0.109799	0.053683	0.0172573	0.0786674	0.0776648	0.0119074	0	0.195334	0.15775	0.116277	0.0540982	0.124854	0.121783	0.0301443	0.0467481	0.0583371	0.0816849	0.0509839	0	0.0614669	0.0667371	0.148282	0.304686	0.185609	0.0476383	0.107658	0.0778236	0.17495
ALKBH5	0.178237	0.11414	0.132609	0.174051	0.156591	0.171664	0.258274	0.155757	0.132236	0.134146	0.117756	0.206971	0.146809	0.234705	0.224362	0.190135	0	0.160484	0.182672	0.166256	0.137557	0.119285	0.211526	0.0916912	0.182934	0.124532	0	0.283643	0.208084	0.0991362	0.202046	0.261939	0.146379	0.0868982	0.149809	0.113067	0.202377	0.160384	0	0.232503	0.137073	0.0944175	0.187742	0.135258	0.186664	0.0785371	0.0667347	0.384371
LLGL1	0.00132681	0.0130161	0.0237296	0.0303947	0.0471638	0.0146215	0.0609325	0.0197099	0.011091	0.0100031	0.00784691	0.0248411	0	0.0302547	0.017249	0.0472016	0	0.0209748	0.0108968	0.00176855	0.0134676	0.0188669	0	0.0254352	0.00126599	0.0538302	0	0	0.0745392	0.0161543	0.0103507	0.0221073	0.02004	0.00877665	0	0.00460712	0.0307301	0.00672566	0	0.0058504	0.0679926	0	0.0188944	0.0129008	0.00853582	0.0185546	0.0107452	0
FLII	0.091014	0.0964223	0.108319	0.111323	0.100919	0.0621966	0.14057	0.110302	0.0704365	0.0376759	0.0948032	0.107868	0	0.0662186	0.0978013	0.0891814	0	0.0894855	0.0720724	0.0663601	0.0635037	0.0445106	0.112217	0.0551723	0.0816802	0.0573661	0	0.171854	0.0990628	0.0853085	0.148065	0.131805	0.104146	0.0831364	0.0491505	0.0151294	0.104553	0.106892	0	0.0739936	0.0963158	0.121543	0.0616627	0.010349	0.103207	0.0687123	0.0504395	0
MIEF2	0.0196328	0.058396	0.0201771	0.0553704	0.042093	0.00907523	0.0376913	0.0499919	0.0385416	0.0178616	0.0167511	0.0324292	0.0373486	0.0166905	0.0595178	0.0506707	0	0.0727307	0.0558001	0.0105414	0.0620426	0.0450044	0.0412174	0.0398668	0.0355292	0.00897081	0	0.0515602	0.0514278	0.00853981	0.0272483	0.0315759	0.0351754	0.0588667	0.0195392	0.00556479	0.0619851	0.036796	0	0.0252578	0.0291842	0	0.0857023	0.0614254	0.04879	0.0495654	0.0215562	0
TOP3A	0.181233	0.132211	0.146275	0.224195	0.18718	0.187135	0.166045	0.166816	0.141346	0.147924	0.113279	0.18427	0.1557	0.179838	0.25882	0.238287	0	0.212057	0.170567	0.184532	0.185226	0.139132	0.325414	0.124793	0.131096	0.194404	0	0.157697	0.207949	0.251571	0.241438	0.175277	0.155257	0.157587	0.121561	0.165261	0.145441	0.195344	0	0.208037	0.191181	0.241254	0.274279	0.0585412	0.12917	0.146549	0.112545	0.280277
SMCR8	0.036803	0.0419218	0.0356744	0.0329536	0.0703396	0.0575942	0.108503	0.110105	0.0346509	0.0432172	0.0580413	0.010923	0.0581641	0.0794825	0	0.0236314	0	0.0430869	0.0609002	0.0734339	0.047148	0.0378523	0.121841	0.00836999	0.0589259	0.0763157	0	0.092644	0.0767474	0.0277458	0.0742959	0.131232	0.0524189	0.0126233	0.112083	0.0792997	0.0663137	0.025162	0	0.0862385	0.140268	0.0306772	0.0738751	0.0470591	0.050789	0.067011	0.0156299	0.0393032
SHMT1	0.0438107	0.0637384	0.066065	0.0775544	0.0279401	0.0411153	0.043456	0.104161	0.0542401	0.0655818	0.0368035	0.0507367	0	0.0683581	0.101283	0.0841721	0	0.0994399	0.08954	0.0457853	0.0862117	0.0767385	0.056567	0.0352229	0.0425854	0.120065	0	0.0685621	0.0963055	0.0887575	0.0831491	0.121909	0.10952	0.0385216	0.0509391	0.0342857	0.0581411	0.068085	0	0.0602556	0.0313274	0.106936	0.123127	0.0126252	0.0342211	0.0424002	0.0348614	0.169811
EVPLL	0	0.00744422	0.00875537	0	0	0	0	0.00764251	0.00592164	0	0	0.00156065	0	0.0239768	0	0	0	0.00565091	0	0	0	0.00708673	0	0	0	0	0	0	0	0.00206588	0	0.0123891	0.00417691	0	0	0.00413665	0.00157537	0.001868	0	0.00752372	0	0	0	0	0.00313995	0	0.00161251	0
TBC1D28	0	0.0102174	0.00603962	0	0.003594	0	0	0.00828797	0.001564	0	0.00355555	0	0	0	0	0.00384181	0	0	0.00621237	0.00951551	0.00338015	0.00800318	0	0.0101223	0.00442016	0	0	0	0.0119918	0.00521683	0	0	0	0	0	0.0108237	0.00230359	0	0	0	0.00902203	0	0	0	0	0	0	0
TRIM16L	0.0537595	0.0402876	0.0639477	0.0837986	0.115659	0.0602935	0.0569537	0.0525637	0.0561507	0.0291051	0.0463467	0.0371467	0.108764	0.0465816	0.147177	0.112458	0	0.090706	0.110657	0.0547802	0.0308512	0.0581768	0.0612127	0.0773898	0.0227041	0.0299173	0	0.0792408	0.100048	0.0459355	0.052585	0.0932087	0.0728514	0.0955197	0.0634704	0.0518491	0.0558833	0.0824399	0	0.0640469	0.0824283	0.14291	0.0816436	0.127404	0.0698688	0.0373008	0.0665522	0.161698
FBXW10	0.010913	0.0103596	0.0230333	0.03769	0.0350695	0.00343386	0.0435334	0.021985	0.0168464	0.0115753	0.00874697	0.0216566	0	0.0972193	0.0113284	0.016669	0	0	0.0118684	0.0123249	0.0173579	0.0085523	0	0.0433218	0.0113187	0.0236788	0	0.0166415	0.0363671	0.0404679	0.0129828	0.0129557	0.00986824	0.0113708	0.0249997	0.00710961	0.0273864	0.0192047	0	0.0229771	0.0173531	0	0.0430422	0	0.0131417	0.0163603	0.0167259	0
TVP23B	0.0754617	0.0308698	0.0584006	0.0732333	0.100038	0.0913745	0.0340909	0.0558076	0.0741753	0.0639925	0.0562329	0.0409081	0.11879	0.0803937	0.0564057	0.0672625	0	0.106204	0.086147	0.154298	0.0822476	0.0483284	0.0426405	0.0468095	0.0579743	0.0173701	0	0.0183699	0.0705094	0.0629968	0.176262	0.0575902	0.0537222	0.0375896	0.0439254	0.0430105	0.0783472	0.0984602	0	0.082649	0.0600088	0.0560772	0.0779194	0.0770965	0.0459666	0.0334155	0.0454291	0
PRPSAP2	0.363798	0.244585	0.194674	0.293723	0.22726	0.280362	0.212952	0.24129	0.175379	0.185435	0.15728	0.315385	0.257727	0.250301	0.324611	0.274722	0	0.213477	0.234431	0.259793	0.205239	0.162874	0.16519	0.116948	0.209327	0.278057	0	0.263231	0.296061	0.246966	0.279785	0.213977	0.209153	0.209415	0.385995	0.122714	0.21327	0.223601	0	0.272299	0.191492	0.376605	0.3334	0.36391	0.22495	0.118989	0.14068	0.241988
SLC5A10	0.012524	0.003638	0.016069	0.0366691	0.0153574	0.00700182	0.00548852	0.00849647	0.0172603	0	0.00468451	0	0	0	0	0.0232914	0	0.0039993	0	0.00900555	0.00522535	0.0167807	0	0.0120217	0	0.00624397	0	0	0.0201233	0.00279279	0.0117405	0.0251317	0.00499394	0.0158769	0	0.00403285	0.00390237	0.00533956	0	0	0.00946343	0	0.0467341	0	0.016528	0	0	0
FAM83G	0.00613434	0.00667622	0.00674258	0.019241	0.00426999	0	0.0304444	0.00920738	0.00574218	0.0087802	0.00555879	0	0.0287569	0.011907	0.00702649	0.00387686	0	0.0134064	0.00417146	0	0.0180321	0.0109776	0.0357864	0.00160797	0.00169872	0	0	0.0222846	0.00988015	0	0	0.00884052	0.00482057	0	0	0	0.018902	0.00770662	0	0.0170159	0.012928	0	0.0330604	0.0372617	0.0095473	0	0	0
GRAP	0	0	0	0	0	0.00226444	0	0.00537996	0.00180249	0	0	0	0	0	0	0	0	0.0102498	0	0	0	0.000935517	0	0	0	0	0	0	0	0	0	0	0	0.00563623	0	0	0	0	0	0	0	0	0	0	0	0	0	0
GRAPL	0.000806439	0	0.00293394	0.0123001	0.00736922	0	0.00597649	0.00161726	0.000801311	0	0.00209326	0.015633	0	0	0	0	0	0.00312038	0.00855226	0.00546252	0.00322551	0.00605456	0	0	0.00710618	0	0	0.00404242	0.00399822	0.00498765	0.003838	0	0.00350389	0	0	0.00196282	0.00153057	0.00598724	0	0.00399307	0	0	0.00665347	0	0.0113854	0	0	0
EPN2	0.386207	0.493571	0.257584	0.50032	0.407881	0.353024	0.3597	0.325879	0.238817	0.201351	0.292748	0.382443	0.591056	0.44748	0.410099	0.338778	0	0.331978	0.317362	0.388703	0.301035	0.193408	0.708365	0.0835768	0.304329	0.417646	0	0.571045	0.45055	0.510558	0.576647	0.352815	0.324766	0.296203	0.461994	0.185907	0.259883	0.394431	0	0.389466	0.338614	0.490017	0.549047	0.614102	0.346814	0.31828	0.188574	0.52791
B9D1	0.188926	0.203664	0.104443	0.192777	0.148852	0.0765302	0.0499326	0.174264	0.118123	0.116156	0.0868343	0.244698	0.151993	0.144446	0.205688	0.134306	0	0.114219	0.146929	0.128905	0.130343	0.0686943	0.184926	0.0545301	0.101086	0.0931217	0	0.0645244	0.130547	0.148004	0.0911643	0.159284	0.129535	0.0619103	0.177038	0.12448	0.0628532	0.0914882	0	0.170045	0.160119	0.17084	0.162791	0.180371	0.0947505	0.0747595	0.0756357	0.140412
MAPK7	0	0.00514345	0.0027599	0.0128332	0.0313882	0.0142911	0	0.0140714	0.0124058	0.0305388	0.0100867	0.0227647	0.0307088	0.011907	0.028958	0.0282575	0	0.016312	0.0212707	0.0226647	0.0133107	0.00979083	0	0.00684262	0.00687642	0.00363194	0	0	0.0186479	0.0391823	0.0397915	0	0.0168153	0.0165937	0	0.0132394	0.00581559	0.00790588	0	0	0.0104412	0	0.0179677	0	0.0153844	0	0.0105891	0
MFAP4	0	0	0	0	0	0	0	0	0	0	0	0	0	0	0	0	0	0	0	0	0	0	0	0	0	0	0	0	0	0	0	0	0	0	0	0	0	0	0	0	0	0	0	0	0	0	0	0
RNF112	0.145916	0.0791714	0.0672312	0.155883	0.0960794	0.198039	0.0613753	0.120807	0.112229	0.0484119	0.103967	0.140246	0.0779703	0.126048	0.160071	0.175032	0	0.17328	0.10833	0.133424	0.0994818	0.0391798	0.153561	0.0838031	0.114163	0.141436	0	0.113122	0.104703	0.1763	0.126188	0.0859708	0.0831049	0.0585839	0.0607998	0.0754583	0.0339325	0.112426	0	0.0653716	0.175275	0.0566952	0.0752849	0.0467026	0.10005	0.0727769	0.0721537	0.0966141
SLC47A1	0.0316632	0.0271553	0.0481342	0.0859444	0.047532	0.0308292	0.0383039	0.0227516	0.032556	0.0176154	0.0147091	0	0	0.0385696	0.0112782	0.0347127	0	0.0790379	0.0475581	0.0229686	0.0354091	0.0298948	0.0449308	0.0448114	0.0344145	0.0809146	0	0.0677642	0.0668913	0.034821	0.00748603	0.0360946	0.034022	0.0240181	0	0.0133693	0.034038	0.0190733	0	0.0444257	0.0483697	0	0.0386182	0.0700967	0.00542487	0	0.0452518	0
ALDH3A2	0.108721	0.130445	0.106292	0.108172	0.0652734	0.0765058	0.180824	0.0851579	0.0585989	0.0795515	0.0447654	0.0986577	0.0287569	0.119609	0.120702	0.0964967	0	0.119413	0.118831	0.106636	0.0961055	0.106296	0.167562	0.0387625	0.0546138	0.0685339	0	0.162053	0.0863723	0.075594	0.207316	0.122822	0.103945	0.0247012	0.02745	0.071254	0.11023	0.0688076	0	0.0969948	0.053654	0.112884	0.136406	0.169958	0.0570187	0.0640145	0.0419	0
SLC47A2	0.00807802	0.00975796	0.0119304	0.0365094	0.00986216	0	0.0362863	0.00986972	0.0106259	0	0.00679985	0	0	0	0.00791563	0.0117159	0	0	0.0167747	0	0.00616076	0.014426	0	0.0179743	0.0110778	0	0	0	0.0108513	0.00610431	0	0.015502	0.00567143	0.00563623	0	0	0.0124608	0.00996282	0	0.00337525	0.00756117	0	0.0619578	0	0.00484247	0	0.004571	0
ALDH3A1	0	0	0.00698562	0	0	0	0	0	0	0	0	0	0	0	0	0	0	0	0	0	0	0	0	0	0.00374754	0	0	0.0297724	0	0	0	0	0.00291226	0	0	0	0	0	0	0	0	0	0	0	0	0	0	0
ULK2	0.381869	0.364326	0.274644	0.419754	0.366864	0.312148	0.283674	0.330077	0.255367	0.207104	0.224611	0.294437	0.666102	0.356557	0.303828	0.356006	0	0.336757	0.35934	0.359632	0.255173	0.1914	0.301864	0.105009	0.287031	0.386798	0	0.33323	0.432621	0.348884	0.296031	0.294401	0.284364	0.252051	0.364762	0.285889	0.223502	0.276112	0	0.3998	0.221848	0.282033	0.36886	0.456667	0.244159	0.18572	0.171921	0.188004
AKAP10	0.351153	0.270364	0.219154	0.389024	0.336381	0.360343	0.306961	0.292786	0.190485	0.183566	0.202705	0.305102	0.233902	0.223241	0.275277	0.310055	0	0.234929	0.268897	0.265172	0.254451	0.140405	0.116793	0.13037	0.247835	0.373808	0	0.48961	0.44215	0.321548	0.346673	0.237278	0.267965	0.170753	0.401011	0.204165	0.229053	0.228974	0	0.323621	0.2724	0.251374	0.368896	0.295377	0.266059	0.277044	0.117151	0.184751
SPECC1	0.400212	0.600884	0.311137	0.550828	0.432163	0.373193	0.374844	0.403279	0.251876	0.250607	0.292937	0.472526	0.603887	0.358561	0.558219	0.317748	0	0.283849	0.329005	0.442363	0.294889	0.220803	0.861212	0.158888	0.319197	0.603249	0	0.611814	0.457544	0.577412	0.595003	0.273777	0.368091	0.292112	0.495015	0.310248	0.268453	0.425868	0	0.572902	0.332264	0.450863	0.467653	0.706647	0.337774	0.28496	0.181655	0.607333
CDRT15L2	0.0112612	0	0	0.0082888	0	0	0	0	0	0	0	0	0	0	0	0.00529623	0	0	0	0	0.0106762	0.00104109	0	0	0	0	0	0	0	0	0	0	0	0	0	0	0	0	0	0	0	0	0	0	0	0	0	0
CCDC144NL	0.227297	0.234958	0.148178	0.20335	0.208851	0.103726	0.204607	0.0227136	0.0520294	0.103597	0.109272	0.183399	0.376959	0.16556	0.0231742	0.225361	0	0.0803616	0.32594	0.21829	0.0709983	0.142803	0.121612	0.0630786	0.215518	0.240768	0	0	0.155312	0.0446274	0.0534102	0.0263489	0.131642	0.160287	0.246577	0.0498228	0.183444	0.14739	0	0.0793634	0.127711	0.0548647	0.0949922	0.157576	0.122694	0.162953	0.0996683	0
USP22	0.374737	0.443935	0.272863	0.433011	0.333904	0.415273	0.311061	0.312794	0.188615	0.244751	0.261378	0.292433	0.548203	0.320669	0.286111	0.296617	0	0.278655	0.315877	0.356702	0.323168	0.199669	0.369954	0.129388	0.313324	0.448023	0	0.565589	0.452009	0.419524	0.53084	0.291731	0.336821	0.184916	0.370409	0.199811	0.226893	0.393932	0	0.404153	0.395264	0.449037	0.43325	0.644457	0.380036	0.257737	0.207658	0.520274
DHRS7B	0.290275	0.324115	0.214386	0.215292	0.252167	0.198044	0.195094	0.204519	0.21264	0.160195	0.179588	0.211034	0.387633	0.208665	0.350263	0.251621	0	0.212249	0.174716	0.299933	0.191911	0.193158	0.289699	0.216189	0.169823	0.31283	0	0.221622	0.208839	0.314974	0.457705	0.180795	0.236193	0.197656	0.237462	0.260719	0.205735	0.23216	0	0.275347	0.273946	0.33853	0.16172	0.162017	0.163272	0.21972	0.150519	0.273425
TMEM11	0.0211057	0.0783243	0.0638022	0.0876887	0.0441585	0.0367744	0.076559	0.0383894	0.055557	0.0397174	0.0372116	0.0108195	0.0559943	0.098495	0.0518831	0.0671258	0	0.0458226	0.141755	0.0432134	0.0337926	0.0371822	0	0.0439382	0.0218357	0.00593815	0	0.00404242	0.0621818	0.063539	0.0405259	0.153657	0.0182483	0.101695	0	0.0170386	0.0604474	0.070731	0	0.0343254	0.0254467	0.0852077	0.0775995	0.0171906	0.0257815	0.032897	0.00673526	0.193414
NATD1	0.0078031	0.0260422	0.00967089	0.0170672	0.0159446	0	0.0267796	0.00831191	0.0302886	0.00829635	0.0111962	0.00156492	0.0307088	0.0362532	0.016384	0.0166538	0	0	0.0227759	0.0111017	0.0254696	0.0131382	0	0	0.0163049	0	0	0	0.00889361	0.0389206	0.00786119	0.0336331	0.00872502	0.0152291	0.00667654	0.00909847	0.0180457	0.00860155	0	0.0114375	0.0157133	0	0.0418843	0.0437255	0.0245379	0	0.00646222	0.0966141
MAP2K3	0.0465301	0.0303079	0.0325752	0.0449689	0.0270047	0.0622733	0.0598419	0.050578	0.0541134	0.021271	0.0303706	0.101019	0.0287569	0.0795383	0.0320815	0.0218761	0	0.0503665	0.050585	0.0743587	0.044168	0.0514138	0	0.0403078	0.0295711	0.0334293	0	0.0417708	0.0410804	0.0595741	0.0980693	0.0838509	0.0442235	0.0053586	0.0549016	0.0340558	0.0677225	0.0409891	0	0.0656944	0.0327455	0.0716817	0.0946446	0.115621	0.0717025	0.0520955	0.0385957	0.221679
KCNJ12	0.015422	0.00682319	0.0579557	0.0227717	0.0438496	0.0208637	0.0452447	0.0534642	0.0287652	0.0113545	0.0251153	0.0413979	0	0.0136538	0.0394852	0.0432448	0	0.0507572	0.0790585	0.0330626	0.0391791	0.025896	0.0867791	0.034809	0.0447255	0.0420278	0	0.0338203	0.0366579	0.0309639	0.0115657	0.0446502	0.0281561	0.0179384	0	0.060176	0.0503615	0.029018	0	0.0123126	0.0258322	0.0529145	0.0566283	0.129863	0.064772	0.0438868	0.0416383	0.109116
KCNJ18	0	0	0	0	0	0	0	0	0	0	0.00109611	0	0	0	0	0	0	0	0	0	0	0	0	0	0	0	0	0	0	0	0	0	0	0	0	0	0.0023665	0	0	0	0	0	0	0	0	0	0	0
MTRNR2L1	0.409323	0.0217027	0.0137862	0.0189355	0.027991	0.0240726	0	0.00166428	0.000947332	0	0.00122262	0.0221594	0	0	0.0195029	0	0	0	0.0726391	0.00102708	0	0.00210008	0	0	0.0369021	0.561939	0	0.0782461	0.0392641	0.0280812	0.119595	0	0	0.00877665	0	0.0148941	0.00134824	0.0176652	0	0	0.0673429	0	0	0	0	0.00756585	0	0.114099
WSB1	0.435508	0.409759	0.244068	0.441012	0.438148	0.294926	0.346018	0.308349	0.162712	0.136344	0.199086	0.487264	0.922373	0.101222	0.319016	0.302927	0	0.170846	0.234757	0.360218	0.213301	0.166541	0.540298	0.0948512	0.268481	0.4972	0	0.607523	0.386784	0.573636	0.500216	0.161171	0.305861	0.175783	0.522079	0.19808	0.237493	0.369717	0	0.366001	0.360492	0.325095	0.373938	0.7879	0.338623	0.176814	0.156655	0.381314
KSR1	0.123343	0.211345	0.162389	0.228226	0.214496	0.16052	0.15645	0.165448	0.142449	0.156151	0.131887	0.132543	0.338274	0.190628	0.302627	0.18657	0	0.260273	0.166842	0.219534	0.18009	0.149208	0.223402	0.0770759	0.109716	0.117891	0	0.150211	0.198266	0.32414	0.209707	0.223097	0.172799	0.126834	0.133334	0.121476	0.155756	0.162887	0	0.309178	0.195107	0.201663	0.231585	0.177873	0.136704	0.0954692	0.142239	0.214806
AC015688.4	0	0	0	0	0	0.00212854	0.00451333	0	0.00400196	0	0	0	0	0	0	0	0	0	0	0	0	0	0	0.0057935	0	0	0	0	0.00755469	0	0	0	0	0	0	0	0.00103255	0.00457493	0	0	0.00670896	0	0	0	0.00269657	0.00839308	0	0
LGALS9	0	0	0.00492192	0	0	0	0.0564822	0.00341682	0.00255116	0.0409217	0.0018455	0	0	0	0	0	0	0	0.00132356	0	0.00367837	0	0	0.00213972	0	0	0	0.00626714	0.00525736	0.00499421	0	0.00588829	0.00543927	0	0	0	0.00462993	0.0143472	0	0.00941602	0	0	0	0	0	0	0	0
NOS2	0.0320068	0.00505736	0.00778323	0.0226517	0.00527114	0.0137135	0.00873333	0.0121549	0.0211363	0.00728972	0.00421632	0.00925383	0.0217376	0	0.0266857	0.00873244	0	0.0171052	0.0186749	0.016236	0.0106778	0.0224244	0	0.0199741	0.00692121	0.0298483	0	0	0.0201928	0.0148276	0.0189929	0.00482863	0.0200546	0.01051	0.00260098	0	0	0.00560358	0	0.0218137	0.0376951	0.0140092	0.0253548	0	0	0	0.00234678	0
AC005697.1	0.382945	0.211262	0.101903	0.255389	0.141159	0.184242	0.0049766	0.194193	0.156147	0.0814713	0.115557	0.133005	0.192643	0.247984	0.302383	0.11223	0	0.191552	0.179836	0.161443	0.16627	0.222599	0.192255	0.0671298	0.100621	0.178483	0	0.259926	0.146917	0.198968	0.254112	0.194752	0.174665	0.0338518	0.236149	0.0952964	0.0339025	0.0911039	0	0.117491	0.213486	0.176693	0.315034	0.0952668	0.0539383	0.200127	0.103739	0
LYRM9	0	0	0	0	0	0	0	0	0	0	0	0	0	0	0	0	0	0	0	0	0	0	0	0	0	0	0	0	0	0	0	0	0	0	0	0	0	0	0	0	0	0	0	0	0	0	0	0
NLK	0.364521	0.444655	0.281575	0.462739	0.321597	0.350725	0.342544	0.277508	0.220484	0.198796	0.25172	0.340171	0.520874	0.309859	0.296675	0.375268	0	0.320886	0.346544	0.35838	0.280344	0.142109	0.517913	0.158184	0.290632	0.4522	0	0.64203	0.351915	0.460012	0.458133	0.306359	0.299217	0.315252	0.386823	0.181515	0.217169	0.26328	0	0.372165	0.306089	0.272031	0.355093	0.707137	0.306659	0.26486	0.167973	0.392725
TMEM97	0.0259538	0.0160609	0.02385	0.0247613	0.0178553	0.0028124	0.140723	0.0170329	0.0237454	0.00327128	0.0156431	0	0.0320451	0.0204153	0.00549866	0.0212698	0	0.00842082	0.047234	0.00337191	0.0267665	0.0275403	0	0.00392382	0.0441354	0.00373657	0	0	0.0353803	0.023251	0.0362539	0.0227185	0.0133254	0	0.0376639	0.0320912	0.0337964	0.0194932	0	0.0241582	0.00472756	0.0157667	0.0544546	0.0306065	0.0428786	0	0.00185131	0.221679
IFT20	0.210805	0.200124	0.166454	0.311009	0.218226	0.286513	0.193908	0.243455	0.167621	0.156664	0.146487	0.130822	0.163468	0.193354	0.265527	0.213689	0	0.178013	0.211332	0.15582	0.150448	0.12525	0.179358	0.103875	0.121346	0.218541	0	0.473724	0.333575	0.321167	0.316085	0.188813	0.203473	0.113604	0.200626	0.128222	0.148951	0.19954	0	0.249732	0.186103	0.146695	0.272264	0.270286	0.159061	0.130019	0.0732456	0.119919
TNFAIP1	0.130857	0.0850496	0.0843573	0.121524	0.0629286	0.113926	0.0953077	0.0823145	0.0644156	0.0448162	0.0646681	0.0179074	0.0581641	0.11932	0.108087	0.0801222	0	0.0466168	0.0872607	0.0684755	0.0683652	0.0488803	0.154762	0.0459046	0.150565	0.12998	0	0.211275	0.128403	0.0663146	0.0146966	0.151231	0.0903161	0.101159	0.0291959	0.0544548	0.08807	0.0883576	0	0.123156	0.0511825	0.0485358	0.102511	0.0873708	0.091837	0.0441604	0.0374247	0.0966141
POLDIP2	0.0863704	0.0809391	0.106956	0.13005	0.114869	0.10133	0.142623	0.153916	0.0854189	0.0319336	0.0898673	0.0351359	0.16255	0.134511	0.176897	0.129532	0	0.096485	0.118907	0.128727	0.115052	0.0965871	0	0.0893237	0.136409	0.0867421	0	0.181645	0.134576	0.0672594	0.170805	0.108671	0.0833247	0.164435	0.024884	0.0228664	0.0878731	0.0610169	0	0.135484	0.09565	0.02859	0.140729	0.0956646	0.0951828	0.0203911	0.0474628	0
TMEM199	0.0376789	0.0413022	0.0393542	0.0984304	0.0584555	0.0420222	0.0569726	0.074532	0.0618167	0.0167855	0.0397359	0.0315119	0.05934	0.123458	0.0434684	0.0733708	0	0.072862	0.0703421	0.0582325	0.0495258	0.0598122	0	0.0438259	0.0341946	0.0302774	0	0.0173433	0.0359627	0.0621054	0.0401988	0.0640408	0.0383946	0.0113708	0.107506	0.0291712	0.0729733	0.0283548	0	0.0640445	0.0278034	0.102346	0.0434244	0.055459	0.0139668	0.0273679	0.0212552	0.0966141
AC002094.3	0	0	0.00288696	0	0	0	0.0049766	0	0	0	0	0	0	0	0	0	0	0.00409299	0.00378717	0	0	0.00114432	0	0	0	0	0	0	0	0	0	0.00793593	0.0238112	0	0	0	0	0.00185856	0	0	0	0	0	0	0	0	0	0
SARM1	0.337459	0.397631	0.178792	0.335075	0.326703	0.178918	0.284884	0.275863	0.22327	0.176801	0.184469	0.354764	0.560581	0.212338	0.348719	0.2817	0	0.281966	0.279345	0.294201	0.249249	0.165483	0.464601	0.167603	0.187483	0.440773	0	0.398974	0.247593	0.347897	0.433699	0.395274	0.23133	0.119139	0.378045	0.138719	0.196681	0.271762	0	0.29063	0.241006	0.23469	0.327558	0.350126	0.238167	0.274218	0.153713	0.144529
VTN	0	0.00279692	0.00419133	0.0104433	0.00501337	0	0	0.000937541	0.00530203	0	0.000807688	0	0	0	0	0.0137432	0	0	0	0.0064688	0	0.000809756	0	0	0	0	0	0	0	0	0	0	0	0	0	0	0	0	0	0	0	0	0.0205	0	0	0.00756585	0	0
SLC46A1	0.024964	0.0130408	0.0218557	0.0267644	0.0436433	0.0244456	0.0418892	0.0400878	0.0308362	0.00717265	0.0318686	0.0102956	0	0.12511	0.0146241	0.0202202	0	0.0131167	0.0369396	0.0143578	0.0238999	0.0277041	0	0.00160797	0.0161154	0.0019809	0	0.0640765	0.0226798	0.0170293	0.0364124	0.00478076	0.00943962	0.0198387	0.00524435	0.00149815	0.0284469	0.0225489	0	0.00399307	0.0323002	0.016119	0.00820548	0.0236147	0.0161728	0.0238797	0.023266	0
AC005726.1	0.240693	0.371836	0.214735	0.305978	0.237439	0.266514	0.351273	0.275886	0.165469	0.144885	0.129351	0.319306	0.562681	0.252494	0.240279	0.252652	0	0.125189	0.252702	0.184439	0.152359	0.149518	0.488455	0.140424	0.216852	0.2414	0	0.435315	0.316855	0.39326	0.523963	0.21333	0.268147	0.245171	0.233648	0.125667	0.205104	0.312421	0	0.258929	0.215439	0.341614	0.333839	0.329973	0.262161	0.147657	0.100283	0.580549
SLC13A2	0	0	0.00135531	0.00247244	0	0	0.00489045	0	0.00124717	0.00490629	0	0	0	0	0	0	0	0	0.00171437	0	0.00108401	0.00107874	0	0.00684262	0.00392763	0	0	0	0.00526837	0	0	0	0.00434813	0	0	0	0.000794998	0	0	0	0	0	0	0	0.00443702	0	0	0
KIAA0100	0.212899	0.1911	0.126392	0.178493	0.168865	0.0706037	0.126314	0.156174	0.12446	0.119356	0.121503	0.120133	0.270694	0.271567	0.212022	0.238605	0	0.17881	0.155682	0.174992	0.21152	0.115921	0.186132	0.110369	0.132178	0.16062	0	0.137617	0.180889	0.200596	0.147907	0.21865	0.142552	0.0727021	0.136244	0.156529	0.143684	0.157959	0	0.201059	0.178624	0.189439	0.17117	0.320506	0.206972	0.134459	0.0934335	0.161698
SDF2	0.0335612	0.0374171	0.0598951	0.0664323	0.0644239	0.0728846	0.0962176	0.0634258	0.0754796	0.0354304	0.0407222	0.0520392	0.0373486	0.112326	0.0953566	0.120754	0	0.0345164	0.151853	0.0645802	0.0891425	0.0721305	0.0919744	0.0386864	0.0822804	0.0205542	0	0.0747251	0.0990983	0.0653566	0.12981	0.0874116	0.0535158	0.0563373	0.00524435	0.0382549	0.109834	0.0632628	0	0.0835443	0.0319103	0.0426809	0.128209	0.0276814	0.0580284	0.0152182	0.0244763	0.0669896
SUPT6H	0.203887	0.256043	0.173664	0.234861	0.198966	0.190774	0.277821	0.238933	0.169137	0.180415	0.167442	0.23728	0.270155	0.0758959	0.224399	0.218246	0	0.181035	0.208377	0.224412	0.172987	0.14071	0.138901	0.130676	0.162381	0.230032	0	0.362957	0.19804	0.267147	0.323246	0.170077	0.181268	0.121211	0.227892	0.113128	0.183986	0.15793	0	0.256179	0.206785	0.368391	0.244526	0.241202	0.155127	0.164074	0.0930696	0.165474
PROCA1	0.0275883	0.0143508	0.0116991	0.00394454	0.00547384	0.0123552	0.00424316	0.0114	0.00618184	0.00637946	0.0064209	0	0.190079	0	0.0161419	0.00816579	0	0.00880998	0.013089	0.0101149	0.0361714	0.0122778	0	0.00818748	0.00442016	0.0456896	0	0.0222665	0.0239843	0.0049929	0	0.00787884	0.00846015	0	0	0.00447925	0.00590964	0.0024693	0	0.0148663	0.0312639	0	0	0.0319913	0.0107644	0.0159999	0.0121675	0
RAB34	0	0	0	0.0156238	0.00326056	0	0	0.00440079	0.00245288	0	0	0	0	0	0	0	0	0	0	0	0	0	0	0.00684262	0	0	0	0	0	0	0.0176503	0	0.00252244	0	0	0	0.00122097	0	0	0	0	0	0	0	0	0	0	0
RPL23A	0.030458	0.0414632	0.0681136	0.154266	0.0995182	0.0596285	0.184022	0.145092	0.0998195	0.0303098	0.0783734	0.0912309	0.2623	0.227831	0.0935029	0.117049	0	0.0669417	0.202345	0.0458889	0.118581	0.0829472	0.109596	0.0845848	0.104153	0.048149	0	0.065288	0.0826784	0.0218464	0.2028	0.216866	0.0762139	0.0448729	0.0478072	0.0236307	0.166265	0.100812	0	0.0888378	0.0723828	0.0315641	0.165261	0.0652296	0.0761307	0.1017	0.0267366	0.112313
TLCD1	0	0	0	0	0	0	0	0	0.00879662	0	0	0	0	0	0	0	0	0	0	0	0.00426878	0	0	0	0	0	0	0	0.0151133	0	0	0	0	0	0	0	0.00113583	0.00581545	0	0.0063676	0	0	0	0	0	0	0	0
NEK8	0.0067345	0.0102972	0.0037116	0.006615	0.0126954	0.00444052	0.00842863	0.0124484	0.00987863	0.00915828	0.00070255	0	0	0.0204153	0.0341413	0	0	0.024403	0.00687063	0	0.0104718	0.0103042	0.0456542	0.00213972	0.00235496	0	0	0.0679524	0.00163132	0.0502175	0.00997446	0	0.0158778	0	0	0.0139732	0.00835353	0.00434321	0	0.0135299	0	0.0126296	0.0150861	0	0	0.00791808	0.0119489	0
TRAF4	0.0257874	0.0255763	0.00968086	0.0142898	0.0195056	0.0122274	0.039735	0.00218361	0.0229049	0	0.00849203	0.00514994	0.031477	0	0.0266458	0	0	0.0160201	0.0219248	0.0110295	0.00695089	0.00347973	0	0.00697599	0.0125308	0.00373657	0	0	0	0.0120915	0	0.00487001	0.00251191	0.00570189	0	0.00133676	0.0255691	0.014997	0	0	0.00482629	0	0.0163406	0.010349	0	0.00260023	0	0
FAM222B	0.374387	0.436808	0.318991	0.528517	0.483859	0.453007	0.315692	0.348302	0.262594	0.319906	0.2568	0.386488	0.734087	0.16661	0.540541	0.325425	0	0.330136	0.31274	0.336631	0.329419	0.216451	0.809017	0.0863712	0.368376	0.513026	0	0.489183	0.504882	0.576875	0.617969	0.290943	0.382771	0.268044	0.582031	0.267013	0.305943	0.359979	0	0.425269	0.348735	0.429785	0.432774	0.621562	0.289301	0.179825	0.204757	0.0986314
ERAL1	0.0866529	0.102937	0.0753544	0.0509295	0.0632313	0.0724912	0.101821	0.0705323	0.0648275	0.0273052	0.0649321	0.0254694	0.051277	0.0325712	0.0945091	0.102502	0	0.067852	0.119646	0.0874616	0.0882949	0.0454321	0.105171	0.02648	0.0693128	0.0218914	0	0.0712952	0.0973207	0.100093	0.162166	0.130052	0.0589709	0.0638679	0.0618755	0.0362491	0.0896837	0.0643117	0	0.131134	0.0409366	0.0424934	0.114788	0.0548559	0.059309	0.05837	0.0749037	0.101373
FLOT2	0.154131	0.185067	0.158374	0.203439	0.214909	0.16262	0.295119	0.184999	0.181312	0.0649066	0.149728	0.149648	0.19552	0.22549	0.211347	0.172622	0	0.20359	0.176229	0.181567	0.176077	0.12985	0.182707	0.118337	0.154515	0.218578	0	0.283771	0.182396	0.215083	0.421587	0.252841	0.193937	0.11543	0.212117	0.149169	0.199927	0.193447	0	0.234968	0.13583	0.191118	0.230022	0.108727	0.205028	0.0594799	0.159336	0.278447
DHRS13	0.0264746	0.0638175	0.0289943	0.04896	0.0317965	0.0078861	0.0317908	0.0483978	0.0322399	0.0183973	0.0267807	0.00276974	0.0114775	0.0886861	0.0577576	0.0408921	0	0.0272332	0.0216009	0.00781712	0.0283219	0.0321321	0	0.054944	0.0349111	0.00750441	0	0.041847	0.0138703	0.0254498	0.0584142	0.0612759	0.0349099	0.00445116	0.037539	0.0343125	0.0364322	0.0626321	0	0.0378682	0.0356929	0	0.0211108	0.0470775	0.0413491	0.00794965	0.0118819	0.119919
PHF12	0.160593	0.207475	0.116227	0.213757	0.149406	0.11793	0.155714	0.19095	0.123326	0.103701	0.140857	0.0896967	0.1337	0.165443	0.188961	0.157163	0	0.170125	0.188748	0.221733	0.16211	0.078973	0.126893	0.215471	0.139495	0.158322	0	0.126606	0.15339	0.232377	0.226082	0.153295	0.139444	0.0937682	0.10119	0.135478	0.128642	0.136668	0	0.150735	0.176308	0.142009	0.220614	0.127906	0.1528	0.114282	0.0882056	0.242495
PIPOX	0.030659	0.0645387	0.0535654	0.114769	0.0748108	0.0139925	0.0457871	0.0383644	0.0632492	0.0328101	0.0222615	0.00697441	0.0299508	0.0708295	0.0397544	0.0535257	0	0.0504952	0.0517854	0.0210234	0.046032	0.0371467	0	0.0485525	0.0151964	0.0134703	0	0.0890426	0.088975	0.121657	0.0399135	0.0280573	0.01248	0.0371082	0.0336711	0.0131981	0.0277482	0.0221985	0	0.0102743	0.04296	0.0606413	0.102106	0	0	0.0131162	0.0225749	0.160335
SEZ6	0.232761	0.337533	0.246507	0.380797	0.368396	0.341415	0.320691	0.302907	0.245515	0.201225	0.214662	0.237602	0.522934	0.183666	0.35557	0.299734	0	0.28717	0.278534	0.350207	0.293193	0.184555	0.620884	0.111937	0.286836	0.286621	0	0.32035	0.308433	0.385248	0.4939	0.363925	0.281367	0.173866	0.260698	0.173553	0.193768	0.296951	0	0.373235	0.331928	0.219685	0.336924	0.465589	0.3624	0.18248	0.177554	0.250807
MYO18A	0.165519	0.178778	0.127107	0.241008	0.167706	0.132191	0.157619	0.161468	0.149303	0.0760867	0.127659	0.109254	0.230392	0.148293	0.286742	0.248331	0	0.276661	0.190444	0.211174	0.145107	0.123179	0.522572	0.0563309	0.100706	0.13093	0	0.158706	0.0894853	0.108859	0.21264	0.244693	0.154212	0.153438	0.197235	0.177087	0.12671	0.158535	0	0.212285	0.249118	0.375708	0.232438	0.0761309	0.0962769	0.263544	0.173938	0.169587
CRYBA1	0	0	0.00285774	0	0.0133861	0	0.0042581	0	0.00110949	0.00829635	0	0	0	0	0.00935265	0.00301671	0	0.00309365	0.00114901	0.0138487	0	0.000487582	0	0	0	0	0	0	0.0164019	0	0	0	0.00192881	0	0	0	0.00334075	0.0085038	0	0	0	0	0.0203219	0	0.00484247	0.0323445	0	0
NUFIP2	0.341246	0.294442	0.228036	0.390904	0.253466	0.299771	0.348494	0.263385	0.169849	0.181775	0.208395	0.219201	0.31495	0.16465	0.307366	0.310796	0	0.1994	0.310583	0.267649	0.228034	0.128456	0.4148	0.156244	0.216957	0.222947	0	0.516972	0.352669	0.377652	0.359133	0.227775	0.237853	0.170489	0.329786	0.176677	0.213331	0.252603	0	0.318033	0.209899	0.230971	0.360537	0.572328	0.335078	0.168628	0.156264	0.264595
TAOK1	0.455726	0.441547	0.246823	0.509494	0.368653	0.394174	0.423437	0.288961	0.187541	0.226434	0.211507	0.493893	0.808069	0.313782	0.501624	0.202776	0	0.222815	0.288873	0.36792	0.303147	0.181704	0.804611	0.230457	0.274028	0.539092	0	0.678563	0.423494	0.618392	0.544524	0.256261	0.371282	0.125773	0.651186	0.237681	0.196693	0.338617	0	0.515438	0.269237	0.512938	0.513784	0.683301	0.293948	0.233262	0.103318	0.0835489
ABHD15	0	0.0078574	0	0	0	0	0	0	0.00134171	0	0.000373777	0	0	0	0	0	0	0.00786817	0	0.00388133	0	0	0	0	0.00126599	0.00363194	0	0	0	0	0	0	0	0	0	0	0	0	0	0	0	0	0	0	0	0	0	0
GIT1	0.245206	0.221702	0.137228	0.235034	0.16604	0.226082	0.289575	0.205391	0.141349	0.185425	0.168096	0.190201	0.411332	0.25803	0.232926	0.200484	0	0.157087	0.177898	0.1944	0.189912	0.115193	0.293312	0.103598	0.232243	0.237121	0	0.327163	0.220625	0.208732	0.353964	0.175246	0.168066	0.083488	0.244947	0.0788302	0.185103	0.268214	0	0.23472	0.232718	0.228512	0.277534	0.347456	0.181625	0.0982537	0.133104	0.354929
CORO6	0.498333	0.43215	0.260885	0.506107	0.502804	0.451055	0.310903	0.345838	0.227093	0.232828	0.269556	0.333239	0.541469	0.312074	0.399762	0.256981	0	0.325326	0.369563	0.355194	0.305046	0.150883	0.405343	0.293072	0.314341	0.533891	0	0.664466	0.445654	0.58604	0.489535	0.159483	0.331683	0.206145	0.333557	0.193394	0.224377	0.286913	0	0.379981	0.362128	0.401216	0.368944	0.589484	0.352431	0.210565	0.133471	0.187727
SSH2	0.396204	0.318101	0.14921	0.46799	0.203316	0.303941	0.310879	0.27561	0.162114	0.175156	0.192299	0.380291	0.848421	0.230656	0.379388	0.234334	0	0.172792	0.194865	0.324477	0.22351	0.150951	0.97477	0.0686315	0.233795	0.563478	0	0.495569	0.421805	0.520882	0.484818	0.239449	0.261375	0.191212	0.501859	0.120859	0.224017	0.247848	0	0.452203	0.256989	0.325117	0.40292	0.791278	0.25931	0.188224	0.0964674	0.115318
EFCAB5	0.229073	0.171561	0.198951	0.210271	0.131545	0.119334	0.123762	0.175556	0.12209	0.0918326	0.171608	0.190138	0.263315	0.261316	0.255723	0.244651	0	0.207329	0.155653	0.173088	0.140083	0.13452	0.086964	0.122579	0.161255	0.178678	0	0.159399	0.185522	0.145772	0.240418	0.162368	0.196056	0.163199	0.215705	0.138105	0.231303	0.165137	0	0.202911	0.167345	0.0908411	0.227405	0.0942587	0.136599	0.221578	0.108846	0.175697
NSRP1	0.224882	0.246858	0.19034	0.299877	0.23126	0.266975	0.223201	0.237348	0.148119	0.131114	0.159372	0.212165	0.381447	0.130594	0.251431	0.232058	0	0.211885	0.2152	0.291779	0.22067	0.148634	0.376559	0.0770087	0.229066	0.386391	0	0.244218	0.295311	0.178606	0.26839	0.295765	0.212155	0.146308	0.177487	0.149716	0.203568	0.186713	0	0.205537	0.174612	0.279085	0.33117	0.31929	0.184188	0.148814	0.121749	0.125436
SLC6A4	0.00428152	0.0119889	0.019765	0.0188788	0	0.011785	0	0.00118686	0.0152282	0.0101127	0.00632077	0.00240128	0	0.00755588	0.0166173	0.0100857	0	0	0.00419816	0.00865646	0.00866435	0.0120844	0	0.00763201	0.00416291	0	0	0	0.0173069	0.0226426	0.0189929	0.0206223	0.0125373	0.012693	0.00219533	0	0.00386677	0.00134869	0	0.0219364	0.00254591	0.016119	0	0.0171906	0.0305843	0	0.00983435	0
BLMH	0.162514	0.116929	0.135	0.237728	0.143919	0.143663	0.117441	0.125508	0.12414	0.119165	0.123255	0.138044	0.235969	0.192531	0.203673	0.101459	0	0.173661	0.175461	0.129264	0.130689	0.101183	0.182019	0.120598	0.128137	0.132486	0	0.249973	0.128731	0.245128	0.176322	0.199863	0.0990168	0.0870523	0.0779711	0.140465	0.113794	0.132314	0	0.178102	0.218121	0.116189	0.202982	0.182089	0.128372	0.103418	0.0663832	0.293349
TMIGD1	0	0.00135719	0.000848418	0	0.00198301	0	0	0	0.000732199	0	0	0	0	0	0	0	0	0	0.00231389	0	0	0.0014918	0	0.00213972	0	0	0	0	0.00570094	0	0	0	0	0	0	0	0	0	0	0	0	0	0	0	0	0	0	0
CPD	0.294629	0.238284	0.250791	0.349557	0.195483	0.305028	0.273705	0.214557	0.177439	0.153802	0.191596	0.269683	0.435023	0.24028	0.222952	0.312615	0	0.210996	0.26045	0.232428	0.236108	0.174029	0.280985	0.132635	0.215395	0.309593	0	0.318293	0.425955	0.350477	0.35263	0.252168	0.196208	0.189719	0.303651	0.198268	0.181522	0.205348	0	0.290538	0.297663	0.302458	0.350388	0.381625	0.254153	0.221886	0.115029	0.748326
GOSR1	0.328889	0.250324	0.244703	0.318804	0.28985	0.271486	0.261511	0.227702	0.194328	0.14502	0.194768	0.390652	0.467265	0.289174	0.232658	0.268414	0	0.273621	0.27441	0.281126	0.23386	0.16244	0.338162	0.0749606	0.282435	0.249718	0	0.30971	0.310984	0.411753	0.391613	0.208705	0.2599	0.155555	0.341579	0.195283	0.174221	0.233101	0	0.259594	0.225013	0.270266	0.340807	0.399702	0.226216	0.162195	0.141726	0.196276
CRLF3	0.233232	0.297774	0.295402	0.551821	0.361406	0.295354	0.299194	0.319251	0.225811	0.134434	0.201868	0.28049	0.279812	0.302418	0.352204	0.343998	0	0.353422	0.402383	0.315305	0.331187	0.226126	0.101024	0.141251	0.202073	0.290184	0	0.392044	0.52788	0.38879	0.288024	0.350636	0.244669	0.239772	0.220259	0.244466	0.269523	0.32467	0	0.353417	0.451101	0.403664	0.51747	0.287328	0.271856	0.312012	0.137838	0.133226
ATAD5	0.166274	0.172127	0.170061	0.256182	0.150863	0.150884	0.0869879	0.138141	0.094499	0.110701	0.0864885	0.102213	0.155981	0.29092	0.146932	0.16585	0	0.16512	0.180035	0.191569	0.129635	0.125336	0	0.0839375	0.0505549	0.0740576	0	0.0905422	0.23199	0.145037	0.15974	0.226008	0.0903282	0.114843	0.138409	0.0523227	0.135288	0.139793	0	0.129808	0.117332	0.269954	0.331571	0.126494	0.0508939	0.0849112	0.129728	0.252494
TEFM	0.239067	0.191924	0.186011	0.19589	0.184125	0.135054	0.211522	0.185719	0.137934	0.137641	0.110093	0.135964	0.159431	0.130217	0.212889	0.203131	0	0.166401	0.151912	0.152429	0.119878	0.117331	0.133112	0.110555	0.111012	0.167928	0	0.160953	0.201268	0.219601	0.240853	0.171339	0.162399	0.129456	0.207712	0.112392	0.170744	0.188845	0	0.19187	0.190633	0.218606	0.245375	0.243834	0.118859	0.212593	0.100978	0
ADAP2	0.0752756	0.0139977	0.0349231	0.0554696	0.043834	0.00940134	0.0205376	0.0430976	0.0348604	0.0389589	0.0187196	0.0207731	0	0.0490394	0.0444097	0.0171065	0	0.012976	0.0200979	0.0504191	0.0176538	0.0436322	0.0581521	0.0638208	0.0256104	0.0230557	0	0.0563715	0.045116	0.0619467	0.0286725	0.0878015	0.0535002	0.0295325	0.0296362	0.025869	0.0396317	0.0648015	0	0.0427728	0.0328994	0.016119	0.0684873	0.0509037	0.0234157	0.0606227	0.0280902	0.0498091
RNF135	0.00753356	0	0.00100181	0.0109537	0	0	0.00556881	0.0214345	0.00896541	0	0.00205966	0.00764299	0	0	0.00376673	0.00680066	0	0	0	0.0133334	0	0.000975868	0	0.00946784	0	0.00598102	0	0.0174719	0.0369361	0.00666528	0.00969843	0	0.0113283	0	0.0151287	0	0.00875923	0.00947299	0	0.0488978	0	0	0.00796447	0	0	0	0.00424302	0
NF1	0.443918	0.359972	0.204766	0.305686	0.246988	0.251085	0.276293	0.194343	0.194693	0.151044	0.177466	0.504984	0.744317	0.183831	0.252999	0.325861	0	0.251969	0.209358	0.207361	0.2115	0.112777	0.583081	0.0840398	0.301469	0.437673	0	0.680461	0.441535	0.60297	0.615734	0.176163	0.196048	0.134174	0.466839	0.142996	0.188852	0.231746	0	0.358577	0.413311	0.38874	0.382156	0.764203	0.254251	0.143042	0.132076	0.181257
OMG	0.149464	0.104783	0.14281	0.333004	0.149909	0.166292	0.281183	0.175153	0.147645	0.0775683	0.0939824	0.0297027	0.119389	0.297553	0.0704192	0.263016	0	0.121312	0.224959	0.12755	0.1592	0.0967204	0.313614	0.0773008	0.142077	0.0475545	0	0.260979	0.292421	0.257655	0.154192	0.179537	0.134645	0.057958	0.0539793	0.0736435	0.186816	0.170983	0	0.168792	0.111132	0.15204	0.254687	0.274067	0.100309	0.173916	0.0385827	0.286188
EVI2B	0	0.00279692	0.00362839	0	0.00307781	0	0	0	0.00351289	0	0.00270831	0.00511063	0	0	0	0	0	0	0	0	0	0	0	0	0	0	0	0.00626714	0	0	0	0	0.0017059	0	0	0	0.000666222	0	0	0	0	0	0	0	0	0	0	0
AC134669.1	0.00349313	0.00757003	0	0.00571758	0	0	0	0	0	0	0	0	0	0	0	0.0214433	0	0	0	0	0	0.00063461	0	0	0	0	0	0	0.006544	0	0	0.00567813	0	0	0	0	0.00113647	0	0	0	0	0	0	0	0	0	0	0
EVI2A	0.0041375	0	0.0015425	0.0166615	0.00198301	0	0.00574298	0	0.00470368	0	0.00248038	0	0	0	0	0	0	0	0	0.00528681	0	0.00715498	0	0.0025138	0	0.0748417	0	0	0.0213628	0	0	0	0.00213865	0.0153979	0	0.00556479	0	0	0	0	0	0	0	0	0.00157566	0	0	0
RAB11FIP4	0.421082	0.428654	0.286546	0.471183	0.420492	0.346027	0.355119	0.352023	0.217339	0.264207	0.241797	0.425658	0.750113	0.368521	0.372618	0.321806	0	0.337149	0.335201	0.444444	0.28626	0.175782	0.575948	0.186648	0.310462	0.459178	0	0.459017	0.422288	0.447865	0.544898	0.353261	0.319195	0.299209	0.471646	0.231241	0.274072	0.298278	0	0.364219	0.371863	0.416201	0.426692	0.64313	0.241894	0.182422	0.220318	0.0358103
COPRS	0.0916392	0.0393404	0.0685547	0.099131	0.142364	0.100733	0.219588	0.159536	0.120458	0.0420625	0.115346	0.0556678	0.420882	0.160988	0.0517026	0.109291	0	0.0904106	0.19279	0.102965	0.113708	0.0928293	0.175455	0.0706522	0.146279	0.120709	0	0.127368	0.207734	0.112661	0.142272	0.239754	0.077985	0.0328275	0.100419	0.0501834	0.155601	0.10662	0	0.102851	0.0703738	0.133308	0.133378	0.0512425	0.126249	0.0941963	0.0554241	0.242495
UTP6	0.249369	0.217829	0.139406	0.252611	0.198557	0.209904	0.187035	0.163669	0.150094	0.085827	0.117919	0.200121	0.327846	0.295495	0.265103	0.203143	0	0.183799	0.181866	0.199984	0.147197	0.129722	0.161574	0.0876321	0.116781	0.290482	0	0.224049	0.164815	0.236171	0.200627	0.235478	0.14389	0.119751	0.143733	0.161727	0.159231	0.124457	0	0.148292	0.166776	0.0902285	0.219498	0.203949	0.138158	0.0768703	0.171781	0
SUZ12	0.387936	0.417565	0.270226	0.411594	0.351782	0.399065	0.328166	0.23456	0.186418	0.176561	0.194892	0.348671	0.598814	0.382958	0.323359	0.318158	0	0.334874	0.277141	0.387046	0.28243	0.167597	0.520079	0.139969	0.266395	0.457235	0	0.451571	0.403	0.487013	0.51255	0.314598	0.309686	0.192925	0.392285	0.255661	0.251163	0.288222	0	0.345802	0.330708	0.46938	0.473898	0.503223	0.313874	0.239494	0.140036	0.341118
LRRC37B	0.432607	0.386533	0.264447	0.421041	0.344249	0.360934	0.399292	0.306116	0.201243	0.233055	0.201955	0.428276	0.47232	0.267534	0.359122	0.247915	0	0.312778	0.269927	0.318797	0.280816	0.197	0.355691	0.16433	0.271049	0.3476	0	0.602111	0.448042	0.481537	0.516695	0.227152	0.287422	0.290535	0.395116	0.17459	0.227037	0.328096	0	0.405851	0.340963	0.346977	0.384882	0.510711	0.277759	0.168103	0.172736	0.119442
RHOT1	0.390631	0.427049	0.291047	0.507132	0.34795	0.375422	0.407755	0.328407	0.221168	0.185163	0.213499	0.429845	0.651532	0.304063	0.409894	0.287491	0	0.323159	0.312626	0.378505	0.369492	0.195311	0.587048	0.0989193	0.330026	0.469494	0	0.611344	0.506597	0.505624	0.57864	0.244077	0.284402	0.195714	0.483016	0.281527	0.224143	0.341671	0	0.487865	0.394317	0.51402	0.419025	0.475158	0.313809	0.171059	0.116194	0.252439
RHBDL3	0.0895696	0.0728813	0.128482	0.028575	0.0355244	0.0239908	0.0615107	0.0606851	0.0393588	0.11996	0.0327494	0.011951	0.147203	0.228479	0.162108	0.027532	0	0.0488036	0.0783431	0.0640104	0.0371161	0.101182	0	0.00560032	0.0571071	0.0922135	0	0.0591696	0.0691485	0.0564809	0.259388	0.030153	0.118999	0.0563717	0.120401	0.0553162	0.07181	0.055279	0	0.0806507	0.0715956	0.121275	0.0379497	0.139713	0.0447824	0.119983	0.00635383	0
C17orf75	0.0973843	0.104048	0.0940228	0.137784	0.0941604	0.118489	0.113648	0.085672	0.106795	0.0865409	0.099208	0.12829	0.0472925	0.0815579	0.123484	0.0857518	0	0.108956	0.175649	0.115277	0.0963718	0.0763467	0.173443	0.0783028	0.0828156	0.0840421	0	0.0829952	0.130005	0.134011	0.0709698	0.0781166	0.085982	0.143131	0.119639	0.0517176	0.0869191	0.0710696	0	0.101803	0.100427	0.0510886	0.182638	0.0243088	0.114873	0.0295065	0.058711	0
ZNF207	0.361866	0.358625	0.296698	0.474057	0.361913	0.384526	0.403491	0.329282	0.24815	0.157844	0.249916	0.326405	0.490709	0.239783	0.331168	0.294565	0	0.292162	0.320729	0.312692	0.279623	0.173211	0.297192	0.247342	0.316218	0.490214	0	0.514329	0.418305	0.512499	0.398513	0.324899	0.315825	0.203956	0.381444	0.208597	0.24549	0.3408	0	0.406833	0.293385	0.47416	0.347496	0.554535	0.219563	0.250273	0.180447	0.0825386
PSMD11	0.335697	0.323067	0.23355	0.324201	0.260334	0.273812	0.243789	0.231932	0.189447	0.204053	0.20807	0.225168	0.254587	0.163476	0.246295	0.198763	0	0.232962	0.289794	0.331603	0.23758	0.166247	0.382383	0.15164	0.231406	0.297255	0	0.267555	0.4075	0.355605	0.219978	0.245085	0.225884	0.209105	0.320941	0.118819	0.173969	0.244314	0	0.321386	0.198938	0.278845	0.362524	0.431642	0.179999	0.177715	0.100095	0.296111
CDK5R1	0.367109	0.278645	0.18285	0.301393	0.325837	0.311037	0.286499	0.269746	0.172078	0.145739	0.200138	0.102539	0.362699	0.119991	0.201008	0.160878	0	0.143121	0.344164	0.233401	0.191074	0.134299	0.169632	0.103029	0.281533	0.36421	0	0.310448	0.427987	0.273074	0.300714	0.241254	0.220993	0.193892	0.17765	0.183056	0.22679	0.296262	0	0.275415	0.242742	0.245115	0.284107	0.190014	0.261962	0.109617	0.0639558	0.330766
MYO1D	0.362168	0.363944	0.290947	0.407384	0.397808	0.368278	0.193728	0.298915	0.260511	0.267045	0.273138	0.44528	0.903568	0.362033	0.42874	0.34103	0	0.353043	0.323036	0.414473	0.326931	0.199961	0.533268	0.253595	0.344769	0.523735	0	0.538337	0.465168	0.421257	0.48538	0.207862	0.356495	0.299075	0.451959	0.348155	0.225769	0.320337	0	0.348925	0.362141	0.326723	0.262912	0.47137	0.280313	0.229792	0.227064	0.262993
TMEM98	0.00940113	0.00816664	0	0.00333306	0.0102042	0.0125828	0.0478561	0.00965113	0.00161992	0	0.00127978	0	0	0.00755588	0.012447	0	0	0	0.00522371	0.0112114	0.0136472	0.00820495	0.18331	0	0.00728046	0.00302044	0	0.0222665	0.00781083	0.0180554	0	0.00204872	0.00505227	0.00663355	0	0	0	0.0138574	0	0	0.00335618	0	0.00484872	0.0161183	0	0	0	0
SPACA3	0	0.00182358	0	0.00504361	0	0.00382464	0	0	0.00111416	0	0	0	0	0	0	0.0070599	0	0	0	0	0	0.00879558	0	0.00156247	0	0.000874875	0	0	0	0	0	0	0	0	0.0359485	0.0121711	0.00115556	0.00155709	0	0	0	0	0	0	0	0	0	0
ASIC2	0.0722334	0.0721676	0.0659202	0.0764542	0.0671443	0.0885186	0.152138	0.0806981	0.0652045	0.0622488	0.0743114	0.0750508	0.0471796	0.0744048	0.0705031	0.051096	0	0.0416154	0.0712112	0.0633606	0.0898002	0.0943617	0.0715115	0.0955924	0.100561	0.0651405	0	0.0965957	0.0937714	0.115168	0.123204	0.110006	0.0821495	0.0586927	0.112766	0.0525943	0.107985	0.127052	0	0.0696939	0.0811694	0.0820883	0.11565	0.126109	0.118223	0.0716532	0.0550756	0.0933996
CCL2	0	0	0	0	0	0	0	0.000819113	0	0	0.000807688	0	0	0	0	0	0	0	0	0	0	0	0	0	0	0	0	0	0	0	0	0	0	0	0	0	0.0123376	0.00547589	0	0	0	0	0	0	0	0	0	0
CCL1	0	0	0	0	0	0	0	0	0	0	0	0	0	0	0	0	0	0	0	0	0	0	0	0	0	0	0	0	0	0	0	0	0	0	0	0	0	0	0	0	0	0	0	0	0	0	0	0
TMEM132E	0.00443826	0.0026096	0.00159321	0	0	0.00600451	0	0.00791413	0.00567404	0	0	0	0	0	0.0124025	0.00649376	0	0	0	0	0	0.00206179	0	0.00485813	0.00424016	0.0151703	0	0	0	0	0.00501265	0	0.00212653	0	0	0	0	0	0	0.00839215	0.0020968	0	0.025025	0	0	0	0	0
CCT6B	0.064038	0.0146259	0.0176378	0.0138694	0.0212541	0.0251056	0.00229238	0.00939684	0.0216237	0.00986072	0.0180865	0.0257518	0	0.0439575	0.0494879	0.043722	0	0.0305808	0.0411823	0.0479862	0.0199647	0.0181798	0	0.0406165	0.0174128	0.0164176	0	0	0.0188475	0.0478857	0.0326111	0.0371491	0.0151241	0.00689438	0.0936609	0.0490335	0.00571337	0.0211578	0	0.021899	0	0	0.090624	0.033773	0.00791246	0.00495987	0.00749879	0
ZNF830	0.0670357	0.0373097	0.0132005	0.0263045	0.0194644	0.0546218	0.0489807	0.0458285	0.0337888	0.0154841	0.0411106	0.0602784	0	0.0573876	0.0233553	0.0661085	0	0.0379102	0.0691338	0.0182069	0.0189653	0.0506117	0.0172573	0.00658027	0.0256997	0.0646956	0	0.0305991	0.0297128	0.0272352	0.069134	0.094945	0.0231559	0.0263126	0.00477008	0.0160639	0.0743588	0.040211	0	0.0485955	0.0403755	0.0183211	0.072987	0.0619515	0.0418225	0.0168241	0.0115337	0
LIG3	0.089989	0.112821	0.0717918	0.136823	0.0918856	0.102817	0.0658862	0.0777416	0.0848216	0.0579076	0.0595665	0.0715122	0.0593366	0.121627	0.104749	0.0969829	0	0.105331	0.0910609	0.0795235	0.0888344	0.0520931	0.209405	0.0513381	0.0547369	0.125293	0	0.146656	0.174457	0.13777	0.135616	0.179077	0.0629394	0.0224542	0.0495615	0.0634734	0.0636541	0.14487	0	0.0947958	0.0552432	0.0562153	0.0854341	0.143816	0.0961364	0.130294	0.0600252	0
RFFL	0.0110949	0.0103805	0.0302036	0.0313118	0.0642674	0.018003	0.0090819	0.0441058	0.0337179	0	0.02952	0.00428558	0.088267	0.0136538	0.0141187	0.0265471	0	0.0256107	0.0478757	0.0388438	0.0491999	0.0314501	0.108477	0.0324998	0.0148757	0.0378449	0	0.0201843	0.0307158	0.0220933	0.0893402	0.0683005	0.0560588	0.0119355	0.0300646	0.025798	0.0289067	0.0635209	0	0.0330274	0.0328727	0	0.0503126	0.010897	0.0458788	0.0458605	0.0113438	0
AC004223.3	0.00132681	0.00657872	0.00293188	0	0.00936361	0	0	0.0101456	0.00805119	0	0.000701256	0.008633	0	0	0.0102323	0.00857822	0	0.0103948	0.00493568	0.00152766	0	0.0052504	0	0	0.00442016	0	0	0	0.0116908	0.0138386	0	0.00719202	0.00165658	0	0	0	0.00642049	0.00285004	0	0.00399307	0.0163496	0	0.0068991	0	0.00287681	0.00337971	0	0
FNDC8	0.00459162	0	0	0.0106985	0	0.00556422	0	0	0.000826484	0	0.00151141	0	0	0	0	0.00254423	0	0	0	0	0	0	0	0	0	0	0	0	0.0219405	0	0	0	0	0	0	0	0	0	0	0	0	0	0	0	0	0	0	0
NLE1	0.0164092	0.0129309	0.0380929	0.0214903	0.0200673	0.0302477	0.0148202	0.0239314	0.0350962	0.0132499	0.0196364	0.0459905	0	0.0162654	0.0333959	0.0380785	0	0.00824449	0.0402731	0.00275617	0.0281771	0.0233458	0.0461972	0.0200146	0.00809297	0.0061171	0	0.0391456	0.0179251	0.0768734	0.0197813	0.068882	0.0208076	0.00877665	0.037872	0.0136583	0.0199853	0.018263	0	0.0328759	0.014666	0.00867739	0.0276604	0.0171906	0.0149803	0.0228815	0.0360708	0
UNC45B	0	0.00292521	0.000694314	0.00670158	0.00567628	0	0	0	0.0025821	0	0.00181997	0	0	0	0	0	0	0	0	0	0	0.000684489	0	0	0	0	0	0	0	0	0	0	0	0	0	0	0	0	0	0	0	0	0	0	0	0	0	0
SLFN5	0.0079595	0.0278218	0.0168176	0.0378503	0.00764571	0.025505	0.0117585	0.0345886	0.0308812	0.00513136	0.0147556	0.00511063	0	0.0610052	0.0520916	0.00254423	0	0.0353523	0.037352	0.0257649	0.00875168	0.0348589	0.0733398	0.0123914	0.0112351	0.026429	0	0.05614	0.0103282	0.00904419	0.0115957	0.00916634	0.0155318	0.0205858	0.00667654	0.0554445	0.0249443	0.018912	0	0.0187165	0.00916658	0	0.0204731	0.0236147	0.0129357	0	0.014601	0
SLFN11	0	0	0	0	0.0192045	0.0039004	0.00823708	0	0.00142348	0	0	0	0	0	0	0	0	0.00338367	0.00485229	0	0	0	0	0	0.00473421	0	0	0	0.012661	0	0.00467782	0	0	0	0	0	0.000921825	0	0	0	0	0	0	0	0	0	0	0
SLFN12	0	0	0	0.00369134	0.00269946	0	0	0	0.00124717	0	0	0	0	0	0	0	0	0	0	0	0	0	0	0	0	0.0044369	0	0	0	0	0	0	0	0	0	0	0	0	0	0	0	0	0	0	0	0	0	0
SLFN13	0	0	0	0	0.00474551	0	0	0	0.00283283	0	0	0	0	0	0	0	0	0	0.00494479	0	0	0	0	0	0	0	0	0	0.0105189	0	0	0	0	0	0	0	0.00124846	0	0	0	0	0	0	0	0.00615326	0	0	0
SLFN12L	0	0	0.00142484	0.00364331	0.0149575	0.0124333	0	0.00804358	0.00407714	0	0	0.00145249	0	0	0.0121866	0	0	0	0	0.00438209	0	0.00227331	0	0.00845711	0	0.0130406	0	0	0.0070226	0	0.0325248	0	0.00466923	0.0114953	0	0	0.00345306	0	0	0.00473843	0	0	0.00775947	0	0	0.0133589	0.00161251	0
SLFN14	0	0	0	0.00239931	0	0.00239608	0	0	0	0	0	0	0	0	0	0	0	0	0	0	0	0	0	0	0	0	0	0	0	0	0	0	0	0	0	0	0	0	0	0	0	0	0	0	0	0	0.00646222	0
PEX12	0.0329945	0.00975796	0.0117049	0.0267097	0.0208213	0.0305393	0.052187	0.0300738	0.00993184	0.00653636	0.0140289	0	0	0	0.00314101	0.00813587	0	0.00698981	0.0260893	0.00388133	0.00322551	0.0120139	0	0	0.0137154	0.0525894	0	0.00626714	0.0125493	0.00737853	0.0113033	0.0290424	0.0184044	0.00689438	0.0180191	0.00122779	0.0211583	0.0183907	0	0.0102483	0	0	0.00606397	0.0172835	0.0198396	0.0132161	0	0.0966141
AP2B1	0.417798	0.473622	0.222306	0.487818	0.389438	0.428004	0.298264	0.294137	0.207978	0.164984	0.224359	0.318972	0.266043	0.414108	0.383491	0.308603	0	0.295614	0.349733	0.381639	0.275193	0.147522	0.46293	0.108015	0.276411	0.41079	0	0.460906	0.452412	0.559479	0.487378	0.276362	0.295547	0.199511	0.368718	0.19452	0.232805	0.278467	0	0.369454	0.35675	0.291342	0.514816	0.538836	0.231201	0.237109	0.196567	0.321165
TAF15	0.435213	0.426556	0.242578	0.508068	0.368698	0.406123	0.343296	0.312602	0.214995	0.150984	0.187088	0.488176	0.686642	0.125731	0.224585	0.316405	0	0.309991	0.338683	0.438078	0.221907	0.125377	0.69599	0.12562	0.298756	0.50199	0	0.555142	0.503336	0.586835	0.711784	0.364023	0.271632	0.296684	0.518048	0.207776	0.209181	0.318049	0	0.463265	0.33409	0.549305	0.415568	0.632274	0.261532	0.181025	0.120791	0.392054
GAS2L2	0	0	0.00240764	0	0.00733421	0.00356347	0.0169759	0.00551728	0.0127773	0.00409276	0.00378381	0	0	0	0.0179177	0.00950127	0	0.030694	0	0.0126274	0	0.00319323	0	0.0025138	0.0036051	0.0024557	0	0	0.00623584	0.00586785	0.0299053	0.0189145	0.00637971	0	0.0325194	0	0.00392943	0.00139822	0	0	0.0144412	0	0.00797469	0.076129	0.00653705	0	0	0
MMP28	0.0398736	0.0489807	0.100307	0.182925	0.15343	0.0513259	0.0915654	0.0957885	0.0980688	0.033163	0.0758322	0.156607	0.197311	0.0598165	0.124075	0.167958	0	0.13084	0.0817613	0.0663227	0.0695374	0.0570802	0.323994	0.0758724	0.0313876	0.075011	0	0.154863	0.0785157	0.0886261	0.191934	0.0188429	0.0582306	0.0813145	0.175288	0.0846845	0.0379201	0.0591878	0	0.0824422	0.161952	0.0764636	0.0937896	0.0628464	0.0757484	0.119925	0.122924	0
HEATR9	0	0	0.0147928	0.0402551	0.00986617	0.00282074	0.0246285	0.00940058	0.00916102	0	0.0148357	0	0	0	0	0.0126411	0	0.0260482	0.0242848	0.00201459	0.0242804	0.0111484	0	0.0204857	0.0102219	0	0	0	0.0208806	0.00498765	0	0.0420801	0.00996611	0.00445116	0	0.00556479	0.0179456	0.0148996	0	0.0129261	0.0117844	0	0.013746	0	0	0.0199873	0	0
CCL5	0	0	0.00434361	0.0176213	0.0224952	0	0.00953923	0.00124875	0.0164233	0	0.00152958	0	0	0	0	0.00888267	0	0.00463993	0.0117853	0	0.00764178	0.00304678	0	0.00496461	0	0	0	0	0.0128474	0	0	0.0150078	0.00134181	0.0132496	0	0	0.0126129	0	0	0	0.0519775	0.00746248	0.0167856	0	0	0.00680501	0	0
RDM1	0	0.00685305	0.0047277	0.0061175	0.0192708	0.0146062	0.00597649	0.00557179	0.0140726	0.0051555	0.00909126	0	0	0.0244053	0	0.0127494	0	0	0.0171662	0.00296094	0.00480148	0.0150227	0	0.0074378	0.00126599	0.0358578	0	0	0.0194688	0	0	0.00478076	0.0176389	0	0	0.00562978	0.00593879	0.00779355	0	0.00953703	0	0.0252546	0.00168178	0	0	0	0	0
LYZL6	0	0	0.00035862	0.00650992	0.00193345	0	0	0	0	0.00271286	0.00164431	0	0	0	0	0	0	0	0.00710082	0	0	0	0	0	0	0	0	0.00726885	0	0	0	0	0	0	0	0.00413665	0	0.00219582	0	0	0	0	0	0	0	0	0	0
CCL16	0	0	0.00446399	0	0	0	0	0	0	0	0	0	0	0	0	0	0	0	0	0	0	0	0	0	0	0	0	0	0	0	0	0	0	0	0	0	0	0	0	0	0	0	0	0	0	0	0	0
CCL15-CCL14	0	0	0	0	0	0	0	0	0.000877518	0	0.000645893	0	0	0	0	0	0	0	0	0	0	0	0	0	0	0.0390675	0	0	0	0	0	0	0	0	0	0	0	0	0	0	0	0	0	0	0	0	0	0
CCL18	0	0	0	0	0	0	0	0	0	0	0	0	0	0	0	0	0	0	0	0	0	0	0	0	0	0	0	0	0	0	0	0	0	0	0	0	0	0	0	0	0	0	0	0	0	0	0	0
CCL3	0	0	0	0	0	0	0	0	0	0	0	0	0	0	0	0	0	0	0	0	0	0	0	0.00264431	0	0	0	0	0	0	0	0	0	0	0	0	0	0	0	0	0	0	0	0	0	0	0	0
CCL4	0	0	0	0	0	0	0	0	0	0	0	0	0	0	0	0	0	0	0	0	0	0	0	0	0	0	0	0	0	0	0	0	0	0	0	0	0	0	0	0	0	0	0	0	0	0	0	0
TBC1D3B	0	0	0	0	0	0	0	0.00481682	0	0.0108644	0.00391211	0	0	0	0	0	0	0.0026017	0	0	0	0.00913896	0	0.00545216	0	0	0	0	0	0	0.01096	0.0185175	0	0.00445116	0	0	0	0	0	0	0	0	0	0	0	0	0	0
CCL3L1	0	0	0	0	0	0	0.00804046	0.00118686	0	0	0	0	0	0	0	0	0	0	0	0	0	0	0	0	0	0	0	0.00726885	0	0	0	0	0	0	0	0	0	0	0	0	0	0	0	0	0	0	0	0
CCL4L2	0.00349177	0	0	0	0	0.00676459	0	0	0.0118683	0	0	0.0217246	0	0	0	0	0	0	0.00405576	0	0.00283787	0.000905763	0	0	0	0.0036822	0	0	0	0.00547183	0	0	0.00370973	0	0	0.00196282	0.00153057	0.001868	0	0	0	0	0	0	0	0	0	0
TBC1D3I	0	0	0.0015331	0	0	0	0	0	0	0	0.00153574	0	0	0	0.0020698	0.0030272	0	0	0	0.00753098	0	0	0	0	0	0	0	0	0	0	0	0	0.00162447	0	0	0	0.00209837	0	0	0	0	0	0	0	0	0	0	0
ZNHIT3	0.0962098	0.0489783	0.0978088	0.0893873	0.150398	0.060369	0.126128	0.145504	0.0974276	0.0375848	0.0810441	0.0828392	0.163561	0.170502	0.0603728	0.0861649	0	0.101399	0.126635	0.0392648	0.136423	0.0861862	0	0.0605329	0.0390487	0.0464712	0	0.0519688	0.0473653	0.0729938	0.109848	0.131369	0.0806857	0.0954438	0.0201055	0.039049	0.125781	0.0870244	0	0.0827787	0.0861912	0.0922872	0.134352	0.016635	0.0578608	0.0876976	0.0266826	0.0393032
MYO19	0.172225	0.13654	0.179462	0.205623	0.18215	0.182541	0.109836	0.178694	0.123357	0.116022	0.139156	0.154971	0.185428	0.14784	0.264913	0.219877	0	0.243596	0.187926	0.155246	0.170504	0.129656	0.207168	0.0565254	0.0957157	0.160506	0	0.209861	0.224747	0.115705	0.261317	0.179968	0.16913	0.146526	0.216264	0.0979069	0.131643	0.111561	0	0.208506	0.17068	0.16148	0.222988	0.26634	0.178496	0.135894	0.110157	0.242495
PIGW	0	0.00610101	0.00863044	0.0156738	0.0172951	0.0241237	0.00852059	0.0301786	0.0110702	0.0108644	0.0123893	0.00276974	0	0.0567424	0.00488695	0.0114495	0	0.0161946	0.00795173	0	0.00700677	0.00478083	0	0.0103456	0.0123517	0.00939031	0	0	0.0235254	0	0	0.0156302	0.00870815	0.0053586	0	0.00801646	0.00846467	0.00588339	0	0.00773878	0.0087567	0	0.0100994	0.0264111	0.00768706	0.00495987	0	0
GGNBP2	0.372275	0.278025	0.276654	0.303499	0.224403	0.294907	0.241509	0.270355	0.194605	0.145541	0.16011	0.249281	0.424453	0.254716	0.316992	0.282299	0	0.211298	0.262904	0.280448	0.221961	0.154099	0.460647	0.148623	0.210582	0.407471	0	0.180289	0.40457	0.333623	0.342417	0.327281	0.21636	0.116922	0.373476	0.221113	0.199722	0.240663	0	0.307288	0.232401	0.388344	0.397252	0.378811	0.211742	0.198751	0.127169	0.327204
DHRS11	0.106991	0.108088	0.0617393	0.222345	0.114254	0.119447	0.0750886	0.0975918	0.0944704	0.0643578	0.107745	0.0185417	0.0114775	0.116037	0.116846	0.117473	0	0.156469	0.117609	0.102016	0.128741	0.0840708	0.118122	0.0774173	0.0425316	0.0524453	0	0.0530879	0.179684	0.111058	0.104827	0.119497	0.103166	0.0494154	0.0513804	0.0213137	0.0456724	0.049791	0	0.115326	0.116127	0.100494	0.130649	0.153623	0.0925307	0.0330204	0.0901856	0
MRM1	0.00428152	0.00308398	0.0201862	0.0558307	0.017017	0.012595	0.015796	0.0522558	0.0339461	0.0415476	0.0130736	0.0815026	0.126882	0.0549973	0.0579297	0.0491702	0	0.0603235	0.0466128	0.0330745	0.0215354	0.0409917	0.0424376	0.0113863	0.0187503	0.0534284	0	0.0325215	0.0199826	0.0105576	0.0562068	0.0882415	0.0345595	0.0257585	0.0397362	0.0243205	0.0166149	0.0353699	0	0.0213207	0.0439545	0.0164519	0.0224364	0.0651282	0.0416256	0.00535935	0.0142053	0.0393032
LHX1	0	0	0	0	0	0	0	0	0	0	0	0	0	0	0	0	0	0	0	0	0.00465466	0	0	0	0	0	0	0	0	0	0	0.018054	0	0	0	0	0	0	0	0	0	0	0.0240159	0	0	0	0	0
AATF	0.185087	0.13969	0.167917	0.210079	0.197058	0.234114	0.144634	0.189496	0.159432	0.16947	0.185108	0.21961	0.395471	0.194604	0.134084	0.217296	0	0.129204	0.181598	0.170142	0.172794	0.114991	0.165847	0.085026	0.202402	0.237579	0	0.406813	0.267098	0.146693	0.247276	0.165349	0.204978	0.291969	0.163601	0.157426	0.150116	0.182567	0	0.178122	0.235622	0.189484	0.206985	0.278468	0.160222	0.107901	0.158496	0.436984
ACACA	0.317972	0.480539	0.235767	0.408685	0.380029	0.338943	0.309426	0.236644	0.152386	0.154112	0.201474	0.430946	1.06089	0.158541	0.491068	0.352291	0	0.27062	0.261652	0.383048	0.268116	0.156045	0.651162	0.121615	0.229592	0.538263	0	0.680237	0.346057	0.550611	0.61032	0.409465	0.329821	0.19588	0.522408	0.160684	0.187452	0.301866	0	0.395642	0.221255	0.495476	0.37937	0.856184	0.270248	0.218365	0.132947	0.254689
C17orf78	0.00459162	0.00139674	0.0215335	0.0282521	0.0354191	0.0039004	0.00700634	0.011091	0.0203002	0	0.00964149	0.00156492	0	0	0.0156393	0.0544772	0	0	0.0254075	0	0.0108158	0.0102019	0	0.018192	0.00561382	0	0	0	0.047028	0.0089578	0.00467782	0.0127951	0.00665331	0.0152661	0	0.011252	0.00701976	0.00795671	0	0.00195878	0.00877844	0	0.0155266	0	0.0147804	0.00680501	0.0110994	0
TADA2A	0.146862	0.220861	0.147487	0.221531	0.237021	0.20291	0.159362	0.163958	0.140448	0.128824	0.139945	0.108442	0.366251	0.261452	0.185654	0.188392	0	0.165509	0.190638	0.187464	0.194003	0.113182	0.373093	0.0724166	0.170381	0.171865	0	0.204362	0.244216	0.173561	0.178186	0.186601	0.17865	0.157124	0.292703	0.1048	0.165255	0.186535	0	0.158671	0.192244	0.223668	0.20369	0.270031	0.181419	0.132106	0.0872405	0.119919
DUSP14	0.0547754	0.0213643	0.0440989	0.0616525	0.0504681	0.0626204	0.0871482	0.0362203	0.0593169	0.0384869	0.0337646	0.0295215	0	0.0874493	0.0141788	0.0443157	0	0.0329401	0.0478948	0.0343876	0.0362549	0.044156	0.0484551	0.0451115	0.0418454	0.0193132	0	0.00463845	0.051438	0.0504966	0.0290307	0.0604154	0.0296695	0	0.00941969	0.0348396	0.0480137	0.0423562	0	0.0456309	0.0463944	0	0.0185396	0.0175602	0.0736139	0.0758458	0.0176405	0
SYNRG	0.303492	0.319975	0.287707	0.318768	0.34738	0.32131	0.321293	0.231028	0.187045	0.177896	0.18683	0.265452	0.337082	0.23897	0.284105	0.268729	0	0.298249	0.309823	0.265219	0.202888	0.166306	0.254284	0.139534	0.219637	0.184297	0	0.382111	0.303049	0.384864	0.352349	0.263125	0.287951	0.196791	0.224533	0.132124	0.21432	0.307629	0	0.296441	0.258361	0.314225	0.369737	0.445879	0.248488	0.193372	0.140567	0.514219
DDX52	0.22846	0.151591	0.171826	0.222853	0.195316	0.163991	0.158142	0.145527	0.124047	0.120687	0.137832	0.156672	0.0698887	0.226507	0.170867	0.184958	0	0.116573	0.222487	0.130091	0.162336	0.119236	0.224141	0.085005	0.126143	0.0839307	0	0.2755	0.168144	0.244392	0.0804938	0.161061	0.127701	0.110209	0.155807	0.0946234	0.133565	0.157982	0	0.163665	0.150485	0.185639	0.312881	0.242717	0.142893	0.0822204	0.0490994	0.0393032
HNF1B	0	0	0	0.0124301	0	0	0.00364443	0	0.00252449	0	0	0	0	0	0	0	0	0	0	0	0.00156682	0.00166341	0	0.0371799	0	0.00324163	0	0	0.00910171	0	0	0	0	0.0120499	0.0191916	0	0.00150162	0	0	0	0	0	0.0092322	0	0	0	0	0
TBC1D3L	0	0	0.00131315	0	0.00269946	0	0	0.00821311	0.00304977	0	0.00426981	0.00511063	0	0	0.0164309	0.0030272	0	0.0180658	0	0.00499202	0.00550929	0.00286036	0	0	0.00336132	0	0	0	0	0.0111856	0	0.00957605	0.00241588	0	0	0.00864008	0.00718144	0.00687807	0	0	0	0	0.00409936	0	0.00649518	0	0	0
MRPL45	0.197651	0.144628	0.172618	0.199793	0.109908	0.147342	0.105231	0.149835	0.135123	0.103852	0.0970427	0.109626	0.250444	0.0987293	0.208476	0.149618	0	0.16265	0.170009	0.184173	0.129232	0.107584	0.202131	0.0842148	0.096702	0.171208	0	0.0708534	0.239225	0.130333	0.139258	0.199819	0.162192	0.111918	0.243408	0.118839	0.135188	0.127041	0	0.111364	0.0822133	0.136843	0.250356	0.201662	0.0713927	0.128807	0.136843	0.101373
GPR179	0.0161977	0.072179	0.0272146	0.0342815	0.0145931	0.0286794	0.0277415	0.0228816	0.0301098	0.0360148	0.0305154	0.03604	0	0.0303622	0.0547218	0.0484395	0	0.0534927	0.0416611	0.00459323	0.00921137	0.02533	0.0501479	0.0186913	0.0202991	0.0201961	0	0.0693915	0.024405	0	0.0232792	0.00940928	0.00930972	0.0226676	0.0230377	0.0279755	0.048533	0.0363492	0	0.00838266	0.0165654	0	0.00746247	0.0414619	0.0378999	0.0338436	0.025416	0.114099
SOCS7	0.309377	0.404892	0.242447	0.340833	0.311212	0.281496	0.286051	0.277894	0.232788	0.261554	0.243305	0.196052	0.566365	0.204041	0.367613	0.27349	0	0.238794	0.294421	0.342414	0.259543	0.181428	0.337431	0.135861	0.246403	0.341587	0	0.52265	0.296005	0.380443	0.37313	0.33185	0.277166	0.231384	0.343895	0.186213	0.245504	0.307643	0	0.36275	0.242581	0.314072	0.435785	0.37546	0.286007	0.210083	0.141933	0.228755
ARHGAP23	0.210334	0.19171	0.14341	0.206061	0.155012	0.107454	0.26939	0.155466	0.131791	0.0777453	0.111327	0.195723	0.380433	0.158564	0.25159	0.170578	0	0.226396	0.145405	0.235516	0.227376	0.113834	0.299268	0.0964317	0.128768	0.135166	0	0.141268	0.142252	0.251112	0.186578	0.173329	0.159738	0.194382	0.280543	0.112997	0.137289	0.195747	0	0.126739	0.242513	0.179928	0.271685	0.197312	0.205718	0.105361	0.188859	0.246825
SRCIN1	0.321436	0.462138	0.262681	0.577029	0.420635	0.378401	0.266573	0.316112	0.204068	0.185277	0.20459	0.381827	0.847572	0.282254	0.27636	0.303956	0	0.366663	0.297082	0.414137	0.241617	0.140611	0.657786	0.0947657	0.244648	0.474464	0	0.575324	0.490339	0.554286	0.593954	0.333301	0.346974	0.113346	0.437936	0.2027	0.224035	0.288456	0	0.367954	0.320802	0.480928	0.426545	0.628566	0.367512	0.111925	0.222786	0.520397
EPOP	0.0432059	0.0326138	0.00915624	0.0507497	0.0620299	0.00829593	0.0229734	0.0272566	0.0289439	0.0352156	0.0385922	0.00697441	0.0863679	0.0128996	0.024573	0.0211819	0	0.00892426	0.0276869	0.0356733	0.0602495	0.0193862	0	0.0388287	0.0294771	0.0139657	0	0	0.0359743	0.0123081	0.129324	0.0592412	0.0119545	0.00445116	0.0469962	0.0211081	0.0287613	0.0150094	0	0.00505982	0.00625654	0	0.0128842	0.0441548	0.0311841	0.0762616	0.0142258	0
MLLT6	0.105123	0.143454	0.163984	0.196587	0.157235	0.130336	0.184691	0.145707	0.132902	0.0997975	0.0889252	0.106767	0.190742	0.0950573	0.178532	0.168986	0	0.201778	0.135916	0.209352	0.11076	0.105318	0.0912925	0.0885449	0.0858833	0.110383	0	0.120538	0.247505	0.236533	0.209976	0.217136	0.167522	0.179538	0.131261	0.0977133	0.142932	0.173676	0	0.173299	0.0850925	0.220667	0.293477	0.222904	0.148459	0.190614	0.0932649	0.0669896
CISD3	0.0612069	0.0158382	0.0179077	0.0511813	0.0344729	0.00313497	0.0509504	0.0319207	0.0482303	0.00829635	0.0214811	0.0174404	0.0114775	0.0497574	0.0428946	0.0341782	0	0.0110052	0.0537587	0.00942463	0.0184098	0.0155785	0.0357864	0.0525418	0.0351023	0.0326521	0	0.0242426	0.0440798	0.0657216	0.0448958	0.0295588	0.0286177	0.00663355	0.0425591	0.002532	0.0461324	0.0227037	0	0.00546396	0.0108778	0.0225931	0.0464628	0.0634873	0.0196788	0.04673	0.0119182	0
PCGF2	0.0752606	0.0564845	0.060241	0.0709123	0.112857	0.0464175	0.16444	0.107324	0.0711625	0.0369406	0.057383	0.106921	0.101201	0.0379016	0.0426768	0.0400503	0	0.0552091	0.085837	0.108217	0.0942588	0.0829115	0.135742	0.059037	0.0739083	0.0539605	0	0.230436	0.0969992	0.0688048	0.0773237	0.119123	0.0625651	0.01051	0.0420196	0.0401018	0.102668	0.123137	0	0.0876121	0.0858041	0.0312061	0.153669	0.066334	0.0572783	0.0571856	0.0318169	0.105106
PSMB3	0.0497663	0.11005	0.075419	0.0869732	0.0458221	0.0507174	0.125853	0.0657365	0.0369097	0.035439	0.0714825	0.0287705	0.206408	0.0915217	0.122827	0.0915466	0	0.0563923	0.117409	0.10348	0.0827994	0.0643469	0.153558	0.06892	0.051142	0.092217	0	0.0541287	0.0777017	0.0288822	0.0783926	0.111423	0.0609083	0.0199995	0.0223292	0.0458624	0.0518673	0.0371351	0	0.157104	0.053669	0.0294722	0.111673	0.0129008	0.0349482	0.0421629	0.0309211	0
PIP4K2B	0.27805	0.261562	0.213236	0.330611	0.24783	0.281375	0.299565	0.301642	0.204795	0.206612	0.211209	0.269008	0.424672	0.288915	0.231171	0.264503	0	0.209608	0.281606	0.367198	0.254549	0.16631	0.279256	0.142042	0.286471	0.380008	0	0.36259	0.316854	0.236348	0.361652	0.246356	0.247417	0.196955	0.274956	0.186276	0.197751	0.32677	0	0.244084	0.298974	0.16344	0.316872	0.268368	0.239972	0.206594	0.118092	0.343095
CWC25	0.080945	0.0856925	0.0756595	0.0706276	0.0979978	0.0885622	0.100374	0.101191	0.0930326	0.03792	0.0640289	0.0766877	0.0770178	0.140946	0.0979479	0.088366	0	0.0843611	0.105714	0.0802783	0.0910258	0.0559271	0.14812	0.103278	0.0478773	0.259717	0	0.117781	0.173841	0.0689572	0.10835	0.191646	0.107451	0.0691592	0.137795	0.0839987	0.0644557	0.0616272	0	0.144618	0.11855	0.0919031	0.259541	0.0882828	0.0528424	0.0216471	0.063569	0.215097
C17orf98	0.00110078	0	0	0.0107325	0	0	0	0	0.00272928	0	0	0	0	0	0	0	0	0	0	0	0.00353948	0	0	0	0.00474106	0	0	0	0.00462977	0	0	0	0	0	0	0	0.00091357	0	0	0	0	0	0.0118723	0	0.00970977	0	0	0
RPL23	0.0708995	0.203602	0.110298	0.229246	0.124342	0.109019	0.131094	0.11314	0.0666012	0.0538759	0.117095	0.11553	0.0774712	0.0790614	0.130621	0.0837458	0	0.0764709	0.197178	0.145372	0.0994371	0.0669884	0.184918	0.0548492	0.109531	0.140179	0	0.143767	0.155204	0.0805349	0.114739	0.13788	0.0775739	0.0450445	0.0732386	0.0719606	0.0942648	0.0985461	0	0.073153	0.125403	0.0896964	0.199873	0.0839928	0.18828	0.0255353	0.0361659	0
LASP1	0.131025	0.213731	0.135236	0.171628	0.154757	0.194645	0.197747	0.160543	0.143981	0.112135	0.11424	0.0773336	0.239866	0.232306	0.230328	0.12921	0	0.161353	0.128955	0.19576	0.141131	0.13397	0.0841805	0.0894577	0.129836	0.0620621	0	0.195916	0.174652	0.193813	0.192923	0.184346	0.153299	0.157804	0.207377	0.134998	0.142013	0.17993	0	0.199408	0.0831171	0.231215	0.14396	0.0812543	0.152847	0.179374	0.11564	0.112313
LINC00672	0.0659439	0.138955	0.0859421	0.0847027	0.0653012	0.0438197	0.0891961	0.110451	0.0664502	0.0382021	0.0669728	0.0593124	0.156241	0.0162654	0.021648	0.0536879	0	0.0444985	0.132449	0.047839	0.119777	0.0874758	0.0638665	0.0551567	0.066456	0.0773031	0	0.0352962	0.107251	0.0758856	0.0531902	0.141882	0.0621744	0.0360002	0.0306865	0.0367324	0.0928744	0.06937	0	0.130566	0.0285894	0.0312061	0.117217	0.0386278	0.0628019	0.0380172	0.0447798	0.0966141
FBXO47	0	0.0111514	0.0107599	0.0131849	0.0156466	0	0	0.0043318	0.00455203	0	0.0010297	0	0	0	0	0.00486504	0	0.00765111	0.0044958	0	0.00373241	0.0111188	0	0	0	0	0	0	0	0.0237531	0	0	0.0166668	0	0	0.0044385	0	0	0	0	0.0211232	0	0	0	0.00483266	0.00495987	0	0.0966141
PLXDC1	0.114654	0.109782	0.125781	0.195259	0.0868807	0.122862	0.135179	0.1402	0.132269	0.0684019	0.115502	0.148704	0.127135	0.172433	0.18391	0.15089	0	0.178269	0.155798	0.122193	0.18095	0.136434	0.137437	0.104155	0.0487676	0.0764836	0	0.159897	0.169998	0.143241	0.196883	0.194395	0.166632	0.112227	0.111527	0.104498	0.146408	0.157698	0	0.265686	0.082308	0.126991	0.275266	0.217028	0.163498	0.124643	0.0776247	0.174817
ARL5C	0.00196484	0.00240778	0.00750121	0.0190902	0	0	0.0137621	0.00101405	0.00335134	0	0	0	0	0	0.00631193	0.00483972	0	0	0.00857724	0	0.00370482	0	0	0	0.00109841	0.000874875	0	0	0.00633456	0.0132375	0	0	0	0	0	0.0133064	0.00217793	0.00608172	0	0	0.00918736	0	0.0130113	0	0.0312309	0	0	0.0966141
CACNB1	0.0667968	0.127965	0.0813523	0.0922547	0.114243	0.092949	0.208959	0.0952283	0.062896	0.0909389	0.0777854	0.0210034	0.0287569	0.0743266	0.0595264	0.104447	0	0.0309032	0.175245	0.0421351	0.0865646	0.0788006	0.274633	0.0375398	0.108632	0.0878482	0	0.104252	0.084485	0.0890484	0.19827	0.0997429	0.099623	0.0157371	0.0765948	0.0631765	0.0842379	0.0981767	0	0.0924835	0.0449966	0.153426	0.131548	0.155717	0.111607	0.07141	0.0429759	0.176818
RPL19	0.197278	0.0711466	0.152221	0.259949	0.160043	0.18321	0.33483	0.171925	0.166466	0.0323765	0.123222	0.0228351	0.104251	0.254592	0.182144	0.284599	0	0.272506	0.271739	0.0901341	0.148459	0.142156	0.146412	0.144003	0.168896	0.163096	0	0.0931992	0.320892	0.216598	0.203784	0.205911	0.114163	0.0298238	0.0338936	0.0353809	0.230301	0.143772	0	0.16348	0.255621	0.1598	0.261156	0.0751103	0.126156	0.141715	0.036238	0.242495
STAC2	0.170228	0.232036	0.149335	0.211494	0.120074	0.118727	0.183754	0.176958	0.128102	0.057972	0.123708	0.0362611	0.383053	0.140752	0.168441	0.189167	0	0.186124	0.19069	0.117447	0.153916	0.099864	0.407552	0.152811	0.112286	0.193393	0	0.326181	0.195667	0.189799	0.273611	0.209534	0.180164	0.116038	0.250933	0.0874057	0.156446	0.204036	0	0.241679	0.203831	0.148089	0.215051	0.328195	0.198548	0.302834	0.136871	0.266417
FBXL20	0.491785	0.356761	0.283889	0.491973	0.389683	0.406093	0.406653	0.314926	0.224881	0.199012	0.237166	0.460357	0.772805	0.259299	0.390964	0.356011	0	0.34747	0.341176	0.338321	0.247	0.171702	0.779516	0.14415	0.233854	0.539482	0	0.626638	0.52118	0.538631	0.550899	0.320585	0.305717	0.252241	0.539264	0.216921	0.194025	0.334099	0	0.433236	0.370739	0.442887	0.479904	0.724504	0.321422	0.150856	0.108051	0.209817
MED1	0.139718	0.102451	0.119774	0.233675	0.153353	0.13357	0.0945538	0.103828	0.0955285	0.0867077	0.091026	0.132651	0.0299508	0.224202	0.156151	0.164409	0	0.152336	0.135666	0.180299	0.147165	0.112883	0.0804715	0.0621105	0.0970863	0.137442	0	0.0710046	0.219678	0.184508	0.190291	0.146363	0.142094	0.0742075	0.177754	0.100561	0.098081	0.0753128	0	0.12951	0.149823	0.0894552	0.189684	0.0860147	0.127853	0.0725794	0.0656836	0
CDK12	0.402439	0.366432	0.274906	0.384721	0.353975	0.311413	0.321437	0.291909	0.216311	0.215843	0.215811	0.374404	0.544544	0.430801	0.394734	0.278704	0	0.295585	0.282825	0.346639	0.275997	0.152058	0.339119	0.213041	0.263338	0.435387	0	0.706747	0.426294	0.468043	0.440895	0.391804	0.291725	0.204679	0.451803	0.302294	0.241725	0.316734	0	0.376109	0.348503	0.452301	0.475482	0.534872	0.287308	0.185443	0.180393	0.244526
NEUROD2	0.151865	0.165811	0.157833	0.0966007	0.100952	0.105468	0.232999	0.171431	0.114005	0.100012	0.162133	0.0920917	0.19572	0.112033	0.077245	0.0797499	0	0.0911109	0.199513	0.0951585	0.126334	0.110945	0.254461	0.128866	0.191508	0.201027	0	0.106412	0.082968	0.059247	0.335558	0.195045	0.12758	0.0804568	0.105053	0.0910164	0.199418	0.230402	0	0.172428	0.0455075	0.195897	0.167251	0.306235	0.191724	0.106679	0.0998541	0.133226
PPP1R1B	0.0192201	0.0760643	0.0423741	0.0332418	0	0.0206875	0.0436056	0.0257279	0.042012	0.0571996	0.03363	0	0.0114775	0.115309	0.0352778	0.0501472	0	0.0470692	0.0499703	0.0182745	0.0193766	0.026185	0	0.0387699	0.0622359	0.0117622	0	0.0680747	0.0639396	0.022369	0.0423779	0.0669644	0.0317073	0.0176267	0.0426754	0.0134507	0.023304	0.0414413	0	0.0366076	0.0125131	0.0278315	0.0542673	0.055459	0.00741512	0.0489305	0.0153225	0
STARD3	0.112013	0.105568	0.138922	0.207882	0.140671	0.0932385	0.171494	0.164818	0.130916	0.0475795	0.0866662	0.127312	0.445609	0.178782	0.233795	0.145204	0	0.18757	0.154494	0.178054	0.14293	0.0931823	0.141045	0.0840296	0.1508	0.107521	0	0.146905	0.151271	0.146008	0.241217	0.222583	0.149121	0.0795993	0.0746634	0.15076	0.161084	0.17136	0	0.127199	0.14651	0.155715	0.251041	0.293434	0.084362	0.200417	0.139112	0.33509
TCAP	0.0710993	0.0568062	0.0389403	0.0230065	0.0172636	0.0246892	0.0635062	0.0498555	0.045437	0.0146102	0.0195111	0.00960237	0.190079	0.00755588	0.0270484	0.0298381	0	0.0454632	0.0586687	0.0538743	0.0329529	0.0170902	0	0.00712812	0.0179048	0.125335	0	0.151235	0.0330538	0.128498	0.0700078	0.0256021	0.0704742	0.0350293	0.0259558	0.0141777	0.0437735	0.0661627	0	0.0581024	0.0793851	0.119541	0.0333283	0.188137	0.0823723	0.025696	0.040026	0
PNMT	0.00485642	0	0.0148373	0.00931808	0.0055343	0.0280075	0	0.00631743	0.0195805	0.00186423	0.00280142	0	0.100362	0.0324576	0	0	0	0.00961214	0.0286434	0.00751115	0	0.00211088	0.0461972	0.0102953	0.00790999	0.00989644	0	0	0	0.0206823	0.0285423	0	0.0118709	0	0	0	0.0211625	0	0	0.00966817	0.00625654	0	0.0177488	0	0.0131739	0.0107676	0.0037828	0
PGAP3	0.0749307	0.0500209	0.0422521	0.0529269	0.0823871	0.0529208	0.0600405	0.0703546	0.0674567	0.0645525	0.042744	0.0144803	0.0307088	0.0829773	0.084624	0.111863	0	0.0757473	0.0585963	0.0869004	0.0555585	0.0810201	0.0412174	0.0384369	0.0285875	0.0931546	0	0.0641018	0.0679641	0.0786317	0.0864306	0.0798794	0.0558181	0.0201905	0.0358767	0.032621	0.0374365	0.0789445	0	0.130225	0.05122	0.104509	0.0562802	0.00835831	0.112879	0.027514	0.0673997	0
ERBB2	0.00498984	0.0128953	0.0114122	0.0493861	0.0212789	0.0162492	0.0244251	0.0120378	0.00573445	0.0250428	0.00773115	0.0132723	0	0.00755588	0.021569	0.0117304	0	0.0219028	0.0275471	0.00400263	0.0146649	0.00796281	0	0.00890257	0.0108142	0.0139657	0	0.00726885	0.050169	0.0317198	0.0266878	0.0192566	0.0135139	0	0	0.00668368	0.0143234	0.00510486	0	0.0131896	0.014648	0	0.0360935	0	0.00812463	0.00495987	0.00161251	0.114099
MIEN1	0.0714324	0.00869347	0.0798956	0.0825032	0.0462892	0.0745005	0.149034	0.108855	0.0610725	0.028686	0.0392242	0.00804322	0.109172	0.0910406	0.00730842	0.0775889	0	0.0255093	0.134928	0.03659	0.0607967	0.0474155	0.0426405	0.0281764	0.0528056	0.0380614	0	0.0532815	0.0638602	0.0440369	0.0980958	0.0607311	0.0388282	0.00598991	0.0655362	0.0086963	0.0920584	0.0912628	0	0.0573538	0.0255041	0.0846048	0.0367335	0.0208527	0.0569429	0.0148359	0.00600603	0
GRB7	0.00681257	0.00693636	0.00281964	0.0165	0.0111174	0.0256035	0.0303822	0.0117891	0.0158909	0.0141258	0.0085723	0.0389927	0	0.032297	0.00985272	0.0182784	0	0.00474466	0.0406054	0.0111279	0.0151941	0.0183709	0.09358	0	0.0265887	0	0	0.020516	0.00754654	0.0405661	0.0452702	0.0805551	0.0198413	0.0248478	0.031741	0.0139333	0.0158642	0.0129813	0	0	0	0.016119	0.0429266	0.0418738	0.0076236	0.0516	0.00730085	0
IKZF3	0.00158106	0.00240778	0.0170815	0.0257374	0.00505665	0.00148217	0	0.000819113	0.00226002	0	0.00270831	0.00167403	0	0	0	0.0307524	0	0.0072332	0.00562703	0.0146991	0.00493155	0.0219892	0.0357864	0	0.00473421	0.00683053	0	0	0.037586	0.0110792	0	0	0.0064351	0	0	0	0.00368643	0	0	0	0.0104559	0	0.012405	0	0	0	0.00185131	0
ZPBP2	0	0	0	0	0	0	0	0	0	0	0	0	0	0	0	0	0	0	0	0	0	0	0	0	0	0	0	0	0	0.00196128	0	0	0	0	0	0	0	0	0	0	0	0	0	0	0	0	0	0
GSDMB	0.121347	0.203934	0.129061	0.188784	0.10972	0.150573	0.109974	0.16601	0.110577	0.110939	0.081717	0.152993	0.312642	0.182561	0.216889	0.171456	0	0.166235	0.119189	0.127699	0.105327	0.0911905	0.179027	0.0888847	0.0920103	0.140891	0	0.248362	0.190555	0.153812	0.131884	0.200636	0.150805	0.125657	0.107566	0.114451	0.100119	0.140297	0	0.14475	0.194578	0.100664	0.193117	0.0778844	0.0875039	0.0680262	0.0948678	0.128099
ORMDL3	0.00775987	0.0140429	0.030732	0.0683645	0.0107429	0.0439905	0.0431741	0.0337739	0.0263595	0.0466492	0.0224483	0	0.0287569	0.0431763	0.0247641	0.024342	0	0.0722114	0.0608097	0.0474111	0.0447405	0.0525917	0.110487	0.02496	0.0527817	0.047611	0	0.0209292	0.0475011	0.0552671	0.0589421	0.0543232	0.0248038	0.00443633	0.00667654	0.0286287	0.0474585	0.00481203	0	0.0463951	0.0181489	0.023019	0.0417854	0.097546	0.0132718	0.012274	0	0
GSDMA	0	0	0.00817472	0.00489073	0.014788	0	0	0	0.00819933	0.00132942	0.00336436	0	0	0.0239768	0	0.00387686	0	0.0187738	0.00342866	0.00177165	0.00431886	0.00451317	0	0	0	0	0	0	0.0242071	0.00206588	0	0	0.0036879	0.0260795	0	0.00331621	0.0102228	0.00265816	0	0.01446	0.00542093	0	0.00707152	0	0	0.00535935	0	0
PSMD3	0.14932	0.130204	0.122557	0.259468	0.148274	0.120618	0.239192	0.183885	0.141529	0.0793583	0.135189	0.10375	0.200621	0.366619	0.243925	0.177768	0	0.178778	0.241276	0.168879	0.181878	0.109771	0.208748	0.115048	0.113369	0.123235	0	0.0641762	0.18111	0.154251	0.254531	0.233239	0.126218	0.129709	0.132136	0.0598685	0.172591	0.150967	0	0.226484	0.183415	0.187166	0.216621	0.106325	0.127871	0.105498	0.0717336	0.156843
MED24	0.128917	0.243779	0.147846	0.190689	0.176176	0.185848	0.208122	0.184978	0.131862	0.0823382	0.136194	0.229941	0.293525	0.263425	0.203408	0.165512	0	0.182236	0.203695	0.191979	0.183983	0.135953	0.120716	0.0968893	0.117205	0.201873	0	0.181782	0.178541	0.234034	0.305634	0.175526	0.1621	0.161402	0.125443	0.0585469	0.178701	0.199255	0	0.231082	0.17432	0.280635	0.252525	0.116142	0.187426	0.109007	0.0811441	0.24192
THRA	0.212867	0.169168	0.159179	0.176862	0.140759	0.169028	0.214342	0.177459	0.14211	0.0638575	0.123953	0.134489	0.200292	0.134429	0.140078	0.236443	0	0.128639	0.211589	0.146286	0.19783	0.155437	0.215939	0.0845572	0.226594	0.17958	0	0.227932	0.234285	0.140254	0.240236	0.232365	0.142309	0.0753037	0.0448222	0.0735788	0.170103	0.199897	0	0.181269	0.14764	0.178821	0.215071	0.276779	0.235966	0.228673	0.120191	0.368153
NR1D1	0.0352185	0.0607144	0.0813193	0.0648724	0.035831	0.072472	0.220702	0.052229	0.0426155	0.0606621	0.0823285	0.0387787	0.0287569	0.0114454	0.0588449	0.0496838	0	0.0518376	0.0833456	0.0947955	0.0518849	0.0525549	0.190831	0.0283765	0.0702996	0.0848309	0	0.236163	0.10598	0.0833695	0.0989884	0.0936279	0.0619817	0.00798105	0.00998014	0.0340397	0.0891704	0.139747	0	0.0467841	0.022861	0.089393	0.052744	0.100997	0.106654	0.0295902	0.0284693	0
MSL1	0.225695	0.22468	0.198247	0.305855	0.286334	0.257745	0.270168	0.193524	0.158335	0.197686	0.170704	0.0980902	0.222546	0.280427	0.210615	0.169236	0	0.250308	0.229565	0.246627	0.21879	0.14282	0.275775	0.10894	0.168003	0.194838	0	0.276645	0.314147	0.208179	0.307563	0.21548	0.198837	0.123382	0.16004	0.121643	0.163728	0.213752	0	0.258171	0.195856	0.24088	0.320912	0.203613	0.197314	0.15901	0.100241	0.155382
CASC3	0.290892	0.334096	0.201237	0.264609	0.25668	0.22416	0.222355	0.232374	0.174637	0.13377	0.122983	0.262398	0.318256	0.161952	0.30239	0.23814	0	0.213858	0.224869	0.276744	0.213877	0.124142	0.143446	0.0692063	0.181549	0.285405	0	0.316455	0.361497	0.333484	0.289097	0.262539	0.2426	0.174264	0.250386	0.17816	0.192441	0.254302	0	0.320071	0.17364	0.227422	0.281248	0.227985	0.24092	0.102656	0.0896727	0.0393032
RAPGEFL1	0.329678	0.362392	0.213385	0.427056	0.406917	0.311759	0.276843	0.25936	0.234108	0.166349	0.198735	0.273584	0.564787	0.150748	0.379968	0.348879	0	0.313917	0.299733	0.3264	0.246166	0.150734	0.317977	0.149999	0.259993	0.362939	0	0.273582	0.395967	0.417503	0.327074	0.234723	0.32479	0.142802	0.293116	0.205381	0.224164	0.260579	0	0.334833	0.344837	0.275454	0.407667	0.328917	0.326987	0.126647	0.132951	0.224529
WIPF2	0.376665	0.439213	0.269456	0.452778	0.381462	0.397549	0.428854	0.327752	0.221734	0.232373	0.22995	0.47557	0.495748	0.342924	0.329112	0.381237	0	0.311192	0.308532	0.34514	0.297084	0.169644	0.561955	0.182649	0.250312	0.481115	0	0.531128	0.449208	0.48131	0.526863	0.233712	0.361411	0.221823	0.439343	0.256142	0.217021	0.319415	0	0.4594	0.31196	0.42654	0.467049	0.509596	0.309939	0.149215	0.297958	0.554972
CDC6	0.00734582	0.00284412	0.00393386	0.00509387	0.0167101	0.00647964	0.0214274	0.00786289	0.00690615	0.00132942	0.00304885	0.0132723	0	0	0.0105303	0.0127494	0	0.00279125	0	0	0.00708194	0.0024842	0	0.00516774	0.0085369	0.0326066	0	0.0117096	0	0.00649195	0.0118276	0.0422382	0.00552035	0.00627708	0.00792077	0	0.00402635	0.00327658	0	0	0	0.0417055	0	0	0.0187369	0	0	0
RARA	0.00485642	0.00890024	0.0170941	0.0163078	0.0394353	0.0364701	0.00530344	0.0105583	0.0146169	0	0.0148048	0	0	0	0.0168205	0.00557856	0	0.0225363	0.00882011	0.00667825	0.0122842	0.0167798	0	0.00524612	0.00737514	0.0166232	0	0.0215385	0.00883768	0.00273834	0.0264434	0.0290445	0.0208681	0.0166375	0.012706	0.00381399	0.0324845	0.0182519	0	0.00254667	0.0185844	0.0080044	0	0.0603354	0.00895797	0.0107676	0.0138305	0
TOP2A	0.00374129	0	0.00350175	0.00358836	0.0055233	0	0.0015179	0.0025837	0.00308387	0	0	0	0	0	0	0	0	0.00743947	0	0	0	0.00100473	0	0.00508622	0.00198016	0	0	0	0.0108205	0	0	0	0	0	0	0.00556479	0.00115491	0.00448478	0	0	0	0	0.0139178	0	0	0	0	0
IGFBP4	0.0127486	0	0.00347209	0.00983595	0	0	0.00690866	0.0103624	0.007965	0.00536416	0.00691264	0	0	0	0.00348134	0	0	0	0	0	0.00681672	0	0	0	0	0	0	0	0.0120288	0.00645265	0.0744289	0.00666974	0.00640285	0	0	0	0.0038539	0.00348558	0	0	0	0	0	0	0	0	0	0
TNS4	0.00727283	0	0.00348315	0.00274384	0	0	0.00502623	0	0	0	0	0	0	0.0136538	0	0	0	0.00481397	0.00239179	0	0	0.000891187	0	0	0	0	0	0	0	0.00350075	0	0	0	0	0	0	0.00192418	0	0	0	0	0	0	0	0	0	0	0
CCR7	0	0	0.00384336	0.00110931	0	0	0	0	0	0	0	0	0	0	0.0182786	0	0	0	0.00553406	0	0	0.000891187	0	0	0	0	0	0	0	0	0	0	0.00142492	0	0	0	0	0	0	0	0	0	0.00664769	0	0	0	0	0
SMARCE1	0.0107391	0.003168	0.00995068	0.0439151	0.0287791	0	0.01463	0.0121328	0.00683663	0.0181102	0.0195199	0.00359779	0	0	0.021136	0.0215499	0	0.00814756	0.0219971	0	0.0339754	0.0099301	0.0343665	0.00508622	0	0.00341527	0	0	0.0302875	0.0204453	0.0266878	0.0164978	0.022145	0	0	0.00574878	0.0235847	0.0114599	0	0.0113307	0.0697728	0	0.0238313	0.0163937	0	0.00260023	0	0
AC073508.2	0.0578947	0.0543795	0.0301617	0.0232831	0.00832771	0.00744308	0.053095	0.0295889	0.0329802	0.0165959	0.0248265	0.00697441	0.0569757	0.0155701	0	0.0136348	0	0	0.0275563	0.019756	0.020111	0.0152714	0	0.0106553	0.0264917	0.0645635	0	0	0.0385488	0.0353112	0.01096	0.0396838	0.0174337	0.0465495	0	0.0188776	0.0298162	0.0417499	0	0.0817482	0.0140256	0	0.0332444	0.0230878	0.0344245	0.0170068	0.00329778	0
KRT222	0	0	0	0	0	0	0.00934755	0	0.0036906	0	0.00419746	0	0	0	0	0	0	0	0.0126319	0	0.0042451	0	0	0	0.00441401	0.0132143	0	0	0.00312539	0	0	0.00739069	0	0	0	0	0	0	0	0	0	0	0.0105624	0.0695865	0	0	0	0
KRT24	0	0.00704851	0.00186579	0	0	0	0	0.00506289	0	0	0	0.00128016	0	0	0	0	0	0	0	0	0	0	0	0.0112727	0	0.0019809	0	0	0	0	0	0	0	0	0	0	0	0	0	0	0	0	0	0	0	0	0	0
KRT26	0	0	0.00152004	0	0.00231809	0.0114922	0	0	0	0	0	0	0	0	0	0	0	0	0	0	0	0	0	0	0	0.02973	0	0	0.00550654	0	0	0	0	0	0	0	0	0	0	0	0	0	0	0	0	0	0	0
KRT27	0	0	0	0.002154	0	0	0	0	0	0	0	0	0	0	0	0.00893045	0	0	0	0	0	0	0	0	0	0	0	0	0	0	0	0	0	0	0	0	0	0	0	0	0	0	0	0	0	0	0	0
KRT10	0.0686687	0.0385921	0.0714385	0.163443	0.120281	0.0480781	0.155935	0.0948627	0.0699525	0.054044	0.0684234	0.0300887	0.084719	0.156291	0.0579653	0.157488	0	0.0687095	0.137052	0.026051	0.0733438	0.0635124	0.0412174	0.0722407	0.0564393	0.00373657	0	0.145638	0.139995	0.123424	0.146267	0.110547	0.06257	0.0715269	0	0.0181675	0.141182	0.0797027	0	0.0827	0.0471139	0.0305639	0.0936238	0.112497	0.0898394	0.0312609	0.0176287	0.0966141
KRT20	0	0	0	0	0.00342963	0	0	0	0.00124717	0.00409276	0	0	0	0	0	0	0	0	0	0	0.00267169	0	0	0	0	0	0	0	0	0	0	0	0	0	0	0	0	0	0	0	0	0	0	0	0	0	0	0
KRT23	0	0.003638	0	0.0035364	0.00608064	0	0	0	0.00258696	0	0.000541657	0	0	0	0.00702649	0	0	0.0116455	0	0	0.00292203	0.00104806	0	0	0.00235693	0	0	0	0	0	0	0	0.00170216	0.00443633	0.00524435	0	0	0	0	0	0	0	0.00540246	0	0	0.0159999	0	0
KRT39	0	0.00135719	0	0	0.00394923	0	0	0	0	0	0	0	0	0	0	0	0	0	0	0	0	0.00054907	0	0	0	0	0	0	0	0	0	0.00478076	0	0	0	0	0	0	0	0	0	0	0	0	0	0	0	0
KRT40	0	0	0.00107347	0	0.00317845	0	0	0	0	0	0	0	0	0	0	0	0	0	0	0.00177165	0	0	0	0	0	0	0	0	0	0	0	0	0	0	0	0	0	0	0	0	0	0	0	0	0	0	0	0
KRT33B	0	0	0	0	0	0	0	0	0	0	0	0	0	0	0	0	0	0	0	0	0	0	0	0	0	0	0	0	0	0	0	0	0	0	0	0	0	0	0	0	0	0	0	0	0	0	0	0
KRT34	0	0	0	0.00461962	0	0	0	0	0	0	0	0	0	0	0	0	0	0	0.00348267	0	0	0	0	0	0	0	0	0	0	0	0	0	0	0	0	0	0	0	0	0	0	0	0	0	0	0	0	0
KRT31	0	0	0.00222901	0	0	0	0	0	0	0	0	0	0	0	0	0	0	0	0	0	0	0	0	0	0	0	0	0	0	0	0	0	0	0	0	0	0	0	0	0	0	0	0	0	0	0	0	0
KRT32	0	0	0	0	0	0	0	0	0	0	0	0	0	0	0	0	0	0	0	0	0	0	0	0	0	0	0	0	0	0	0	0	0	0	0	0	0	0	0	0	0	0	0	0	0	0	0	0
KRT15	0	0	0	0	0	0	0	0	0.00104373	0.00430989	0	0	0	0	0	0.00506711	0	0	0	0.00102708	0	0.000935517	0	0	0	0	0	0.00626714	0	0.00315659	0	0	0	0	0	0	0.00533532	0	0	0	0	0	0.01181	0	0	0	0	0
KRT19	0	0	0	0	0	0.0104947	0	0	0	0	0	0	0	0	0	0	0	0	0	0	0	0	0	0	0	0	0	0	0	0	0	0.0149167	0.00172308	0	0	0.00370699	0.00162792	0	0	0	0	0	0	0	0	0	0	0
KRT17	0	0	0.00202636	0	0.00801911	0	0.0287877	0.0235911	0.00298321	0	0.00113939	0	0	0.0160263	0.0105303	0	0	0	0	0.00434726	0.00322058	0.00187306	0.0519543	0	0	0	0	0	0	0.0100862	0.0561514	0.0144459	0.0169696	0	0	0	0.00272457	0	0	0	0	0	0.015546	0.104876	0.00895797	0	0	0
EIF1	0.207957	0.251776	0.314959	0.421588	0.284036	0.328323	0.454942	0.300824	0.263956	0.160213	0.27391	0.228327	0.494631	0.458255	0.25431	0.300538	0	0.23645	0.364365	0.280534	0.372092	0.336664	0.628234	0.209446	0.364098	0.285051	0	0.444675	0.498809	0.252412	0.599258	0.414096	0.232042	0.127438	0.162288	0.133589	0.296238	0.334811	0	0.306837	0.268314	0.311191	0.480185	0.607705	0.311243	0.193922	0.0750765	0.316337
GAST	0.00468567	0	0.00373199	0	0.00198301	0	0	0	0.000526582	0	0	0	0	0	0	0	0	0	0	0	0	0	0	0	0	0	0	0	0.00620616	0	0	0	0.00165788	0	0	0	0	0	0	0	0	0	0	0	0	0	0	0
HAP1	0.06879	0.0831794	0.0627009	0.100349	0.0405772	0.0762532	0.044364	0.0421439	0.096759	0.0398437	0.0350829	0.0183179	0	0.0760614	0.0512067	0.0745421	0	0.0578255	0.0652044	0.102862	0.0507417	0.0697799	0	0.0859954	0.031143	0.0436981	0	0.0201821	0.104424	0.0922774	0.0520902	0.0770388	0.0626661	0.0251479	0.0305065	0.0389612	0.0623397	0.0226771	0	0.0934405	0.0743989	0.00746248	0.0868999	0.0675598	0.0294517	0.0272337	0	0.114099
JUP	0.0656386	0.0483876	0.0226394	0.0532835	0.0268232	0.0374011	0.0144325	0.013748	0.0280322	0.0130938	0.0335775	0.0369332	0	0.0325981	0.117686	0.0280913	0	0.00590644	0.0192132	0.0161973	0.0400608	0.0227398	0	0.0129536	0.03306	0.0123798	0	0.0355228	0.0558405	0.0256855	0.045653	0.0374328	0.0275831	0	0.0305209	0.0143725	0.0268123	0.0309114	0	0.0376326	0.0076453	0.0161496	0.0193567	0.0126252	0.0163455	0	0.0373788	0
P3H4	0.0910806	0.102523	0.104945	0.0957165	0.0897871	0.112433	0.0659276	0.118805	0.0976307	0.0405088	0.0579103	0.118027	0.097057	0.100354	0.15614	0.12489	0	0.125401	0.107201	0.166555	0.0949852	0.134776	0.173591	0.107641	0.0590453	0.0733231	0	0.0681498	0.0809408	0.191591	0.108162	0.0917603	0.136311	0.0193963	0.0748046	0.0679438	0.0876012	0.0988349	0	0.0906346	0.0935391	0.0939936	0.172693	0.091217	0.0647497	0.221728	0.0636968	0.138284
FKBP10	0.00666488	0	0.00630876	0.00149488	0.00412806	0.0103481	0.0230167	0.00412538	0.00308387	0.0168122	0.00283899	0	0	0	0	0	0	0.0219233	0.00252309	0	0.00106892	0.00331886	0	0.00508622	0.00164128	0	0	0	0.019378	0.00687611	0	0.0114748	0	0	0	0	0.0063914	0.00547589	0	0	0.0149951	0.0626769	0.0101884	0	0.00685769	0	0	0
NT5C3B	0.171014	0.081134	0.103917	0.215295	0.097365	0.157966	0.129575	0.157018	0.133481	0.0773577	0.0811414	0.0838539	0.0299508	0.310544	0.140304	0.131736	0	0.164101	0.179255	0.0900636	0.168531	0.0941478	0.0953378	0.0662637	0.107958	0.044125	0	0.133362	0.131787	0.0808465	0.145814	0.236181	0.0969716	0.126573	0.0344341	0.05414	0.124843	0.204353	0	0.104058	0.153435	0.106466	0.208422	0.158387	0.0915429	0.0910288	0.0727198	0.148505
KLHL10	0.00981518	0	0.0119328	0.0101235	0.00769229	0	0	0.00506289	0.0120604	0.0111888	0.00614693	0	0	0.0555427	0.0203709	0	0	0.0123565	0.0223501	0.00434913	0.0207049	0.00403123	0	0	0	0.00336053	0	0.0114748	0.0186167	0	0	0.0132339	0.00268901	0.0198387	0	0	0.00446858	0.0203762	0	0	0.00332043	0.029685	0.0180862	0	0	0	0.00962782	0.114099
KLHL11	0.0246855	0.0189639	0.0442015	0.0775767	0.0209977	0	0.0336641	0.016189	0.0339226	0.00868915	0.0183257	0.0240317	0	0	0.0532644	0.0559647	0	0.0289033	0.0588823	0.025867	0.0346974	0.0359863	0.155114	0.0147008	0.0155656	0.0523543	0	0.00404242	0.0189385	0.0433246	0.0273987	0.0111357	0.0213177	0.00878336	0.00454439	0.0313001	0.0292675	0.0270347	0	0	0.0334763	0	0.0551492	0.0171906	0.0514981	0	0.0449846	0
ACLY	0.10692	0.15479	0.10992	0.17281	0.1737	0.260876	0.214009	0.139899	0.0980381	0.0883692	0.111531	0.0885595	0.317546	0.107602	0.101937	0.09456	0	0.112226	0.197165	0.10096	0.117325	0.0839103	0.0581521	0.138899	0.1935	0.0380304	0	0.0962662	0.150982	0.129507	0.231879	0.152384	0.11097	0.116206	0.132661	0.103568	0.154208	0.104712	0	0.076508	0.124253	0.145636	0.162717	0.0808654	0.157315	0.069297	0.0676944	0.105106
TTC25	0.079192	0.113931	0.0818434	0.0861722	0.0643285	0.060934	0.0506852	0.0824239	0.0991225	0.0594544	0.0236905	0.0745999	0.120866	0.0920744	0.165429	0.060869	0	0.0825016	0.058435	0.0973262	0.0837252	0.0612448	0.286183	0.0717672	0.0537113	0.052165	0	0.016176	0.102414	0.0712877	0.127385	0.070457	0.0974939	0.120012	0.141764	0.0745103	0.0455653	0.0673607	0	0.120265	0.107307	0.147174	0.118471	0.0607253	0.0756543	0.03258	0.0354741	0.0498091
CNP	0.0494745	0.0574831	0.0710667	0.10489	0.112294	0.12776	0.10985	0.107949	0.0654518	0.062331	0.0737245	0.0755859	0.0679701	0.0310928	0.0416924	0.0556196	0	0.0229699	0.117285	0.0469488	0.124914	0.0455494	0.177046	0.0841187	0.101101	0.0877997	0	0.206315	0.0964941	0.045579	0.120176	0.156655	0.0717873	0	0.0266018	0.0286829	0.0679377	0.0598525	0	0.084687	0.0430997	0.0507199	0.140265	0.160729	0.0919543	0.06952	0.0425545	0.0393032
DNAJC7	0.245488	0.275266	0.183588	0.279361	0.272681	0.223269	0.295882	0.25253	0.210149	0.162661	0.16085	0.265054	0.459795	0.257629	0.317259	0.246305	0	0.259014	0.284772	0.246961	0.187678	0.165843	0.392527	0.15566	0.219305	0.301066	0	0.216887	0.396319	0.204216	0.375268	0.211365	0.210246	0.0940598	0.371775	0.182357	0.177521	0.257174	0	0.362094	0.325923	0.260406	0.304381	0.290832	0.214223	0.1026	0.148789	0.292863
NKIRAS2	0.0285822	0.0218538	0.0294557	0.0778818	0.0381598	0.0104207	0.0463567	0.0280083	0.0544181	0.0306108	0.0268023	0.0566864	0	0.0471641	0.0503837	0.0796149	0	0.081267	0.05904	0.0475171	0.03384	0.0418247	0	0.0152622	0.0480701	0.0210954	0	0	0.035458	0.0101448	0.0676339	0.0597793	0.0275243	0.0315836	0.00792077	0.012915	0.0383426	0.0363501	0	0.0272845	0.0413959	0.0140092	0.0571713	0.0137417	0.0504665	0.0434315	0.0116772	0.0981076
ZNF385C	0.0131759	0.0120518	0.0117788	0.030587	0.0141419	0.00558662	0.0211486	0.00241389	0.00700991	0.00533687	0.00201141	0	0.190079	0	0.0110168	0.0248243	0	0.00786011	0.0170687	0.00279625	0	0.00672858	0	0.00264431	0.00452473	0.0194098	0	0	0.0184715	0.0101358	0	0.00945994	0.00522435	0	0	0.00959699	0.00697176	0.00794521	0	0.0287518	0.00335618	0	0.0204992	0	0	0	0	0
DHX58	0.0134479	0.0231552	0.0108189	0.018298	0.0205061	0.0102942	0.020371	0.0208226	0.0162624	0.0112905	0.00700226	0.0243155	0.0287569	0.0163126	0.0221585	0.027326	0	0.0161134	0.0203014	0.00878451	0.0240473	0.032536	0.0785933	0.0158463	0.0120949	0.00750441	0	0.0390081	0.0193343	0	0.0671133	0.0239698	0.0150465	0.00445116	0.0302954	0.003213	0.0112428	0.0206093	0	0.0228897	0.0277198	0.0282262	0.0115397	0	0.00957285	0	0	0.114099
KAT2A	0.332347	0.325574	0.223972	0.426303	0.350799	0.388586	0.388322	0.283222	0.213511	0.153034	0.171923	0.195182	0.352649	0.0796543	0.314358	0.364191	0	0.29327	0.296606	0.298003	0.247989	0.146222	0.10318	0.15905	0.228055	0.293777	0	0.61086	0.427305	0.434226	0.412283	0.389305	0.278873	0.250649	0.233965	0.171795	0.229726	0.280267	0	0.229108	0.304206	0.401346	0.388763	0.492531	0.250683	0.1989	0.125403	0.273407
AC099811.2	0	0	0.00381475	0.00887674	0	0	0	0	0.000732199	0	0.0017067	0	0	0	0	0	0	0	0	0	0	0.000230843	0	0	0	0	0	0	0	0	0.00502813	0	0.00826164	0	0	0	0	0.002887	0	0	0	0	0	0	0	0	0	0
HSPB9	0	0.0105166	0.00460588	0.00609957	0.00799356	0.00684166	0.00346276	0.00712683	0.013914	0	0.00127406	0	0	0	0	0.00757774	0	0	0.0068859	0	0.00944997	0.00207725	0	0.0202711	0.00837288	0	0	0	0	0.00350075	0.00481506	0.00734698	0.00255665	0	0	0	0.00891281	0.0031702	0	0	0.00421753	0	0	0	0	0	0	0.0966141
KCNH4	0.102689	0.123193	0.0558061	0.0704533	0.0856709	0.132034	0.136581	0.06783	0.0824653	0.0996462	0.0771665	0.160189	0.0843615	0.100857	0.0913228	0.141609	0	0.150893	0.127055	0.174745	0.158514	0.118311	0.209647	0.0568453	0.0566135	0.0734054	0	0.146005	0.0556123	0.0706148	0.022109	0.0909583	0.0986159	0.114094	0.0830878	0.128847	0.0473188	0.0477323	0	0.156946	0.0908809	0.0531341	0.054815	0.0945743	0.0984745	0.17102	0.0866318	0
HCRT	0.00457418	0.00135719	0.00272641	0.00329631	0.00997181	0.00427718	0.0112518	0.0156043	0.0220301	0	0.00505117	0	0	0.017446	0	0	0	0	0	0	0.00617618	0.0065394	0	0	0.00317325	0	0	0.00889697	0.0212522	0	0.0507672	0.0164978	0.0392335	0	0.00524435	0	0.00752766	0	0	0	0	0	0	0	0.00796332	0	0	0
GHDC	0.0151321	0.0233006	0.012546	0.0393434	0.034483	0.0389951	0.0268482	0.0525644	0.0246809	0.0244444	0.0196587	0.00996932	0.0114775	0.0524415	0.0490758	0.0341357	0	0.0321871	0.0460029	0.0702296	0.0565293	0.019095	0.046029	0.0237877	0.0428769	0.0199741	0	0.00889697	0.0446557	0.0126257	0.00786119	0.045048	0.0516583	0.0273239	0	0.0188036	0.0505829	0.0254231	0	0.0486258	0.0271327	0.0338326	0.0369247	0.0172835	0.0487241	0.0512987	0.00873283	0.101373
STAT5B	0.236664	0.221505	0.193636	0.338567	0.288866	0.28455	0.3783	0.226163	0.190945	0.159165	0.180537	0.272941	0.354295	0.240374	0.293283	0.364457	0	0.306478	0.261977	0.239278	0.222404	0.136902	0.24581	0.157394	0.194709	0.265097	0	0.218011	0.285024	0.262463	0.344418	0.220689	0.223423	0.179257	0.31206	0.146026	0.194546	0.236533	0	0.270286	0.259802	0.348094	0.294323	0.268657	0.212895	0.187274	0.154622	0.518839
STAT5A	0	0	0.00510819	0.00957776	0	0	0	0.00183963	0.00297334	0	0.000791102	0	0	0	0	0.00564417	0	0.00312038	0.00416348	0	0	0.00077206	0	0	0	0	0	0	0.00442214	0	0	0	0.0020958	0	0	0	0.000930193	0	0	0	0	0	0	0	0	0	0	0
STAT3	0.173492	0.302726	0.19294	0.263225	0.223236	0.179429	0.229062	0.216008	0.147699	0.0848388	0.155015	0.171903	0.278149	0.25799	0.379371	0.379879	0	0.250372	0.20887	0.224551	0.219264	0.122091	0.212787	0.104472	0.152506	0.238484	0	0.255292	0.302175	0.182583	0.440596	0.329675	0.196939	0.126296	0.241697	0.157195	0.207832	0.248272	0	0.287341	0.272176	0.153916	0.298469	0.165151	0.159807	0.149482	0.0910934	0.232986
CAVIN1	0.037299	0.00138316	0.00861912	0.011203	0.00515384	0.00588378	0	0.00401975	0.00724727	0	0.00239833	0	0	0.00755588	0.0227763	0.00498204	0	0.00312038	0.0169425	0	0.00322551	0.00255011	0	0.00213972	0.00345619	0.0123381	0	0.00570341	0.0178619	0	0	0	0.00218772	0	0.00848025	0	0.00751568	0.00346338	0	0	0.00219726	0	0.00759568	0	0	0	0.00133664	0.0966141
ATP6V0A1	0.36878	0.391853	0.288517	0.521672	0.363025	0.450745	0.347589	0.346581	0.156239	0.146361	0.229592	0.392327	0.804838	0.206274	0.34555	0.266882	0	0.252622	0.307708	0.360954	0.283637	0.132896	0.813618	0.150062	0.294911	0.410992	0	0.833318	0.503443	0.608029	0.654349	0.286102	0.330631	0.224306	0.563312	0.210228	0.201656	0.381945	0	0.406571	0.313807	0.445613	0.492763	0.809125	0.337839	0.320712	0.222911	0.0825386
NAGLU	0.028947	0.0198938	0.0251727	0.0477544	0.0222525	0.0243518	0	0.0307806	0.0375087	0.00490629	0.0202179	0.0712405	0	0.0509526	0.030614	0.0520415	0	0.0756516	0.0587928	0.0387609	0.0263759	0.0301427	0	0.0268156	0.0239292	0.0180139	0	0.0375506	0.0585991	0.0762169	0.0232421	0.0466649	0.00970747	0	0.0107025	0.00959699	0.0268402	0.0302989	0	0.0262273	0.0337498	0.0275645	0.0496144	0	0.0127455	0.00753296	0.0146549	0
HSD17B1	0.013021	0.00367435	0.0301202	0.078199	0.0128609	0	0.0225261	0.0177732	0.0177709	0.0156549	0.00835999	0	0	0	0	0.0167521	0	0.0476199	0.0447912	0.0101828	0.01127	0.0217234	0	0.0133878	0.0081221	0.00889429	0	0.0283115	0.0234522	0.00586785	0.00502813	0.0158377	0.00866627	0	0.00454439	0.00978439	0.00885993	0.0166112	0	0	0.0111518	0	0.0240489	0	0.048409	0	0.0135589	0
COASY	0.065666	0.0408088	0.0299948	0.0629254	0.0674208	0.025707	0.0787037	0.105787	0.0539976	0.0304458	0.0381961	0.0500063	0.154001	0.0688863	0.123902	0.079552	0	0.0584697	0.0928409	0.044943	0.0514281	0.0256797	0.0733398	0.0330922	0.044568	0	0	0.0634363	0.051804	0.108344	0.128779	0.0364915	0.0573149	0.0153134	0.03248	0.0687689	0.0728769	0.0292392	0	0.0373729	0.0379675	0.0550979	0.150749	0.0355788	0.0794705	0.0247219	0.0347317	0
MLX	0.0440699	0.0203731	0.0433229	0.0622211	0.0357503	0.0562841	0.0703624	0.0513365	0.109521	0.035195	0.0324095	0.00296457	0.0525513	0.095563	0.0415726	0.202664	0	0.124547	0.100268	0.0925113	0.0599594	0.0482698	0	0.136965	0.033333	0.004182	0	0.0152783	0.045979	0.0132463	0.0692634	0.0942417	0.0561207	0.0211352	0.00470781	0.0252274	0.0837088	0.0497327	0	0.129734	0.064283	0.0656009	0.143528	0.113465	0.0476775	0.0561953	0.0723929	0
PSMC3IP	0	0.00240778	0.00386042	0.0174618	0.0185675	0.00373181	0.130342	0.0139865	0.0137805	0.00423059	0.00922807	0	0	0.00755588	0.00358315	0	0	0	0.00610795	0.0205781	0.010814	0.00135822	0	0.00485813	0.0106685	0.0148876	0	0.0127073	0.00164413	0.0145577	0	0.0111824	0.00673959	0.00627708	0	0.0117391	0.0218901	0.0356304	0	0.00813207	0.0240765	0	0.00858905	0.0682015	0.0252628	0	0	0.0393032
RETREG3	0.202033	0.290943	0.180626	0.241116	0.232787	0.195161	0.204403	0.199612	0.180547	0.147604	0.131515	0.196918	0.267081	0.289132	0.230974	0.237526	0	0.143819	0.292532	0.227805	0.199397	0.129812	0.120029	0.0856485	0.226337	0.169216	0	0.173294	0.197413	0.286839	0.286545	0.192555	0.178425	0.114527	0.19869	0.148504	0.191983	0.172951	0	0.191081	0.209494	0.100874	0.298797	0.309571	0.225244	0.0701814	0.175814	0.0997817
TUBG1	0.0634362	0.0378399	0.053543	0.0840225	0.0458524	0.0289709	0.0506104	0.0531637	0.0634208	0.0125748	0.0419014	0.0274245	0.0114775	0.0730279	0.113639	0.0731718	0	0.0570201	0.0992904	0.0173728	0.0384315	0.0400165	0	0.0370681	0.0481872	0.0147024	0	0.0728344	0.119262	0.017218	0.0515058	0.0177769	0.0570635	0.0188698	0.0463305	0.00889609	0.0655327	0.0377365	0	0.0927581	0.0617333	0.0469505	0.052411	0.0975982	0.0484442	0.0609314	0.00456802	0.112313
TUBG2	0.207834	0.172148	0.189952	0.273003	0.247935	0.228286	0.245069	0.204418	0.180576	0.12719	0.150238	0.128572	0.342511	0.300008	0.302363	0.253547	0	0.253131	0.24873	0.17713	0.187757	0.115495	0.0418023	0.0931963	0.170301	0.236789	0	0.278535	0.283595	0.21866	0.219542	0.302341	0.181721	0.156965	0.156687	0.0996916	0.196469	0.233639	0	0.277323	0.197523	0.104933	0.254989	0.240249	0.201327	0.151527	0.159376	0.276865
PLEKHH3	0.00555589	0.0910769	0.0776436	0.0979256	0.0579508	0.0979133	0.123679	0.112214	0.0435563	0.0301658	0.0398788	0.0258341	0.0344482	0.0734436	0.134501	0.0724764	0	0.0589386	0.0535648	0.0432183	0.0698803	0.0575781	0	0.0201884	0.0514151	0.0539962	0	0.018638	0.0871004	0.046878	0.0904369	0.088047	0.0479569	0.0135703	0.0618098	0.0242885	0.0633693	0.086016	0	0.102132	0.0698772	0.0856239	0.135167	0.0258304	0.0775817	0.0158055	0.0321555	0
CCR10	0.0511244	0.0131567	0.0381151	0.0565785	0.0769924	0.0556558	0.00816567	0.0450552	0.0473964	0.044889	0.0158921	0.0108512	0.133175	0.0469934	0.0258705	0.0965443	0	0.0602399	0.0134691	0.0216537	0.0447192	0.0427225	0.106665	0	0.0191809	0.0216143	0	0.0235481	0.0197269	0.098048	0.049889	0.086062	0.0642257	0.00877665	0.0390543	0.0345001	0.00823151	0.0511677	0	0.0319696	0.0194841	0.0644292	0.066976	0.1003	0.054406	0.0385631	0.0298561	0.0498091
CNTNAP1	0.151579	0.1614	0.16916	0.222777	0.170364	0.181315	0.225575	0.171391	0.169561	0.112762	0.138471	0.0851498	0.113147	0.188	0.23172	0.188224	0	0.219263	0.25122	0.165359	0.191582	0.108652	0.160367	0.0795132	0.130474	0.0949741	0	0.122311	0.238711	0.18704	0.141222	0.236634	0.163231	0.115725	0.104159	0.141848	0.209931	0.200879	0	0.146334	0.146247	0.16967	0.249061	0.254418	0.194301	0.229116	0.165514	0.135957
EZH1	0.301882	0.303004	0.255487	0.316384	0.24535	0.253168	0.291306	0.234986	0.192756	0.128745	0.141583	0.28123	0.369968	0.26586	0.336161	0.245883	0	0.23894	0.259791	0.241018	0.214034	0.163965	0.469923	0.102062	0.209735	0.275164	0	0.469563	0.338937	0.433479	0.347857	0.284104	0.254069	0.254804	0.231048	0.197843	0.194261	0.276965	0	0.285214	0.25751	0.408573	0.331102	0.432208	0.239657	0.175147	0.107086	0.236797
RAMP2	0	0	0	0.00406683	0	0	0.00293669	0.0023336	0	0	0	0	0	0	0	0	0	0	0.00188307	0	0	0	0	0	0	0	0	0	0	0.00625604	0.0246655	0	0	0	0	0	0.00143615	0.00181904	0	0	0	0	0	0	0	0	0	0
VPS25	0.0151277	0.0118564	0.0189387	0.0340936	0.0314849	0.0397794	0.058353	0.0491367	0.0268188	0.0125956	0.0277051	0.00191656	0	0.0999101	0.0409724	0.00950127	0	0.0141751	0.101483	0.0696235	0.0233248	0.0204722	0.0629171	0	0.0089491	0.0242349	0	0	0.0397258	0.00521683	0.0417143	0.0258206	0.0423299	0.0169512	0.0241039	0.00205134	0.0268844	0.00431597	0	0.0192646	0.0227055	0	0.0559465	0.0583328	0.0131006	0.0402378	0.0153529	0
WNK4	0	0	0.00262136	0.00753703	0.00430056	0	0.0103668	0	0.00232969	0.00132942	0	0	0	0.0304112	0	0.00573633	0	0	0	0	0.00156682	0.00402044	0	0	0	0	0	0	0	0	0	0	0.000603708	0	0.0205435	0.0068166	0.00106409	0.00634848	0	0.00384323	0	0	0	0	0	0	0	0
COA3	0.0229467	0.02832	0.0385053	0.0895522	0.0257094	0.108368	0.0818873	0.0966206	0.0608637	0.0256473	0.0669747	0.0378285	0	0.0893591	0.0109953	0.0503141	0	0.0375688	0.14578	0.0363692	0.078672	0.0446723	0	0.0343958	0.101733	0.0180438	0	0.134585	0.0980529	0.0809138	0.0677513	0.127819	0.0421803	0.0173318	0.0386005	0.0520684	0.0945713	0.0338328	0	0.0753718	0.0198659	0	0.0869922	0.0320473	0.101187	0.0372991	0.0057625	0
CNTD1	0.00113686	0.0303151	0.0132651	0.0429481	0.0230814	0.0133852	0.0210772	0.00453032	0.0331	0	0.00567534	0.016493	0.115378	0.0297729	0	0.0420471	0	0.0333406	0.0343781	0.00873588	0.010001	0.0221623	0	0.0277051	0.00215969	0.0390675	0	0.0324978	0.0328782	0.017926	0.00501265	0.0309431	0.0114737	0	0.0131138	0.0068166	0.0460592	0.010949	0	0.0324255	0.0305404	0	0.0103939	0.0475913	0.0076898	0.00839308	0.0100641	0
BECN1	0.100107	0.0544166	0.0890104	0.138672	0.146329	0.170718	0.176993	0.119634	0.120899	0.0634549	0.0820675	0.110431	0.168587	0.183985	0.1704	0.12266	0	0.144714	0.118187	0.135353	0.0985801	0.0582571	0.0601785	0.124712	0.109478	0.139127	0	0.178862	0.0902408	0.102004	0.138518	0.142776	0.0690902	0.0687861	0.0473054	0.119813	0.109835	0.0921611	0	0.137512	0.0902011	0.0581038	0.132905	0.176467	0.0844069	0.107005	0.0339911	0.0966141
PSME3	0.0374457	0.110905	0.0440599	0.0871324	0.0550937	0.103727	0.0570557	0.118627	0.0638355	0.0285557	0.0700405	0.0355311	0.0871892	0.00755588	0.0401116	0.101087	0	0.122708	0.116847	0.0784683	0.047037	0.0535513	0.135773	0.0563673	0.0823656	0.0686415	0	0.0672576	0.107255	0.0598475	0.0862706	0.105073	0.0635994	0.061548	0.0291959	0.0477159	0.0930033	0.03494	0	0.0609808	0.0410494	0.0862504	0.178759	0.0985095	0.0799591	0.0548764	0.0330055	0.0966141
AOC2	0.0198108	0.0112434	0.0147203	0.0108607	0.00876654	0.053034	0.0603288	0.0214914	0.0115229	0.0145471	0.012379	0.0094101	0	0.0204153	0	0.0597507	0	0.00531912	0.0148662	0.0452597	0.00535561	0.0188481	0	0.0188785	0.00174749	0.00624397	0	0	0.0210591	0.00125165	0.0261993	0.00483892	0.00933251	0	0	0.0114834	0.0172266	0.0186764	0	0.0113307	0.0143072	0.0516357	0.00409936	0.011023	0.0267867	0.0323909	0.0186135	0
AOC3	0	0	0.00171836	0	0	0	0.013684	0.00241389	0.00544631	0	0.00149797	0	0	0	0.00827328	0	0	0.0113221	0.00402903	0	0	0	0	0	0.00198892	0	0	0	0	0	0.0132208	0.00940928	0.0127834	0.00663355	0	0	0.00366711	0.00627644	0	0.0158112	0	0	0	0.0527583	0	0	0	0
G6PC	0.00847625	0.00571515	0.000407605	0.0033117	0	0	0	0	0	0	0	0	0	0	0	0	0	0	0	0	0	0	0	0.00925256	0.00336041	0	0	0	0	0	0	0	0	0	0	0	0	0	0	0	0	0	0	0	0	0	0	0
PTGES3L-AARSD1	0	0	0.00716125	0.00175371	0	0	0	0	0	0	0.0026358	0	0	0	0	0	0	0.00852942	0	0.000975553	0	0.00077206	0	0	0.00487707	0	0	0	0	0.00625604	0	0	0	0.00563623	0	0	0	0	0	0	0	0	0.00757677	0	0	0.00260023	0.00951038	0
RUNDC1	0.0317551	0.0418468	0.076494	0.12818	0.0691196	0.0665799	0.148912	0.11186	0.0735759	0.0783307	0.0891811	0.0417716	0.126334	0.100816	0.111685	0.14591	0	0.0788548	0.123262	0.0517438	0.10162	0.0740249	0.126235	0.0631593	0.0632292	0.0530527	0	0.085159	0.106847	0.0608154	0.11947	0.0870295	0.0590633	0.012693	0.0404606	0.0450794	0.109319	0.0784083	0	0.116382	0.100525	0.110438	0.105035	0.0651357	0.0981153	0.0963605	0.0453107	0.0669896
RPL27	0.100738	0.0379034	0.0669295	0.164858	0.0684012	0.0726751	0.150697	0.125097	0.0582908	0.038536	0.0414563	0.105213	0.182351	0.117866	0.151033	0.0739203	0	0.0750785	0.149837	0.151867	0.111904	0.0533673	0.105724	0.0696854	0.0676152	0.0722333	0	0.0678424	0.13868	0.0894306	0.108348	0.164896	0.0667201	0.0112048	0.10074	0.0081483	0.0775949	0.102027	0	0.0806924	0.0763444	0.0732218	0.109928	0.140204	0.121361	0.0861498	0.0266543	0
IFI35	0	0	0.00597956	0.0286919	0.00779413	0.00226977	0.00696435	0.0109745	0.00981272	0.00513136	0.00772494	0.00156065	0	0.0155701	0.0148158	0	0	0.0339718	0.0104733	0.00407988	0	0.00210008	0	0	0.00664347	0	0	0	0.00342919	0.0117542	0	0.0401047	0.0074466	0	0	0.00433859	0.00576805	0	0	0	0.00753944	0	0.0231193	0	0.0097012	0	0.0159117	0.0966141
VAT1	0.0324836	0.0117088	0.026317	0.0379985	0.0336189	0.0650441	0.0562881	0.0405705	0.0396145	0.00397898	0.0298888	0.0254395	0	0.0399739	0.0255613	0.0316265	0	0.00647895	0.0746054	0.0393843	0.0399236	0.0188526	0	0.012588	0.0517676	0.0649192	0	0.0669345	0.0304708	0.0686432	0.0979645	0.0647808	0.0448746	0.0376165	0	0	0.0538163	0.0291217	0	0.0227581	0.0356814	0.0255847	0.0235221	0.11929	0.0414507	0.0489604	0.00266656	0
RND2	0.0510842	0.0373397	0.0645778	0.106845	0.0456671	0.106717	0.167275	0.0857032	0.0845545	0.0226517	0.0502047	0.024231	0.138515	0.12015	0.0549423	0.0751969	0	0.0848796	0.1805	0.0755863	0.084008	0.0526676	0	0.115078	0.117386	0.0375996	0	0.015495	0.118428	0.023601	0.11839	0.135277	0.0525055	0.020738	0.168794	0.0133717	0.103455	0.0584182	0	0.116235	0.0506877	0.0185201	0.0884102	0.0172952	0.05399	0.0594774	0.00395859	0.0393032
BRCA1	0.0506171	0.077182	0.0685472	0.115324	0.0589142	0.0256541	0.0928459	0.0392532	0.0551388	0.0324379	0.0361167	0.0223712	0.0584131	0.223692	0.0823562	0.114505	0	0.074941	0.0632004	0.0525625	0.0500641	0.054418	0	0.0401282	0.0182925	0.122674	0	0.111196	0.0904997	0.044188	0.0761216	0.118023	0.0392071	0.125099	0.068805	0.0450398	0.0439695	0.0549409	0	0.0482682	0.109988	0.0740441	0.140171	0.0172835	0.0159022	0.135736	0.0441762	0.0966141
NBR1	0.280093	0.147582	0.15658	0.348013	0.237142	0.253596	0.249346	0.206151	0.152953	0.0988791	0.163641	0.132276	0.409897	0.205178	0.215997	0.220845	0	0.192374	0.228325	0.231782	0.224174	0.140868	0.189481	0.067683	0.169503	0.265941	0	0.187336	0.259263	0.249741	0.346053	0.294004	0.215713	0.124186	0.187822	0.148419	0.19188	0.22106	0	0.237083	0.181333	0.158748	0.161947	0.245061	0.195296	0.137467	0.0539738	0.0669896
TMEM106A	0.0269685	0.0213502	0.0156597	0.0162912	0.00397043	0.0215955	0.0706124	0.0106306	0.0137935	0.0252585	0.00768133	0	0.0769566	0.034745	0.0178529	0.0227993	0	0.0322621	0.0278124	0.00356722	0.0110634	0.0023923	0	0.00156247	0.00825409	0	0	0.0209292	0.0162545	0.0263554	0	0.0124348	0.0182838	0.0334458	0.0239541	0.0188745	0.0165475	0.0244856	0	0.0533878	0.0190754	0	0.0183109	0	0.0538249	0.023692	0.00896292	0
ARL4D	0.022814	0.0169114	0.0435875	0.076157	0.0186765	0.0107608	0.0921158	0.039491	0.0435069	0.00937537	0.0394212	0	0.134887	0.0228573	0.0161856	0.0235863	0	0.0275332	0.112273	0.041334	0.0414374	0.0317597	0	0.0384715	0.0548701	0.03541	0	0.0103576	0.0323863	0.00391416	0.0242726	0.0441045	0.0186259	0.016695	0.017005	0.0177046	0.0742894	0.0144625	0	0.0412565	0.0641876	0	0.0355706	0.0112878	0.0503434	0.0340817	0.014193	0
DHX8	0.118421	0.144306	0.131555	0.173797	0.114891	0.102749	0.133787	0.127213	0.122459	0.0718278	0.077713	0.0860298	0.202172	0.176641	0.194655	0.185896	0	0.095702	0.0982552	0.0758818	0.145428	0.0962256	0.0867791	0.0628242	0.0989531	0.151414	0	0.131713	0.189034	0.123442	0.114934	0.160895	0.118357	0.0507429	0.0696985	0.0554204	0.100784	0.0949859	0	0.118567	0.104365	0.225749	0.176392	0.142574	0.10414	0.0863802	0.0979783	0.0885334
ETV4	0.00776731	0.018048	0.0375479	0.170106	0.132	0.077847	0.0412221	0.0689333	0.0954442	0.0148475	0.051289	0.014472	0.0114775	0.0221018	0.13201	0.067038	0	0.0510436	0.0591308	0.0921995	0.0889104	0.0631659	0	0.0758829	0.0256799	0.0123568	0	0.0534157	0.0714553	0.0118289	0.0538745	0.100161	0.0510637	0.0730843	0.0107025	0.0399976	0.0212473	0.0287254	0	0.0243433	0.0608219	0.0164519	0.112572	0.0264111	0.0386745	0.0155191	0.159308	0.0498091
MEOX1	0.00100818	0.00989609	0.00421849	0.0259558	0	0	0.0195476	0.0191514	0.00609319	0.00393345	0.00436457	0	0	0	0	0.0118834	0	0.0187471	0.00911103	0	0.00380494	0.00370097	0	0.00468046	0.00843008	0	0	0	0.0118451	0.0107286	0	0.0233844	0.00920528	0	0	0	0.009301	0	0	0	0.00656752	0.0316691	0.0553727	0	0.00443702	0	0	0
SOST	0	0	0	0	0	0	0	0.00101261	0	0	0	0	0	0	0	0	0	0	0	0	0	0	0	0	0	0	0	0	0	0	0	0	0	0	0	0	0	0	0	0	0	0	0	0	0	0	0	0
DUSP3	0.12212	0.102571	0.104942	0.224803	0.138502	0.121072	0.220929	0.156949	0.132014	0.0878699	0.168846	0.190817	0.272926	0.164676	0.0912385	0.107478	0	0.0889327	0.194562	0.0846311	0.176984	0.104263	0.254328	0.0728593	0.171079	0.179209	0	0.0912196	0.105857	0.188368	0.12181	0.117588	0.113703	0.0741879	0.140789	0.0846257	0.15265	0.143706	0	0.0947656	0.12193	0.1223	0.185986	0.171026	0.12775	0.0976816	0.057528	0.232986
CFAP97D1	0	0	0.00413865	0	0	0	0	0	0	0	0	0	0	0	0	0	0	0	0	0	0	0	0	0	0	0	0	0	0	0	0	0.00739069	0	0	0	0	0	0	0	0	0	0	0	0	0	0	0	0
MPP3	0.0344966	0.100205	0.0561421	0.0616688	0.0581987	0.0616153	0.033705	0.0557692	0.0561595	0.0530102	0.0425316	0.0300653	0.0541588	0.0739094	0.0937283	0.135305	0	0.0886828	0.0725245	0.0630257	0.0885724	0.0470053	0.133098	0.0593391	0.0624729	0.0475423	0	0.00626714	0.0624035	0.040881	0.0705726	0.0201828	0.0526367	0.0481806	0	0.0825145	0.0568107	0.0557951	0	0.0715215	0.0560402	0.082114	0.0785986	0.109773	0.0541791	0.0179858	0.0488937	0.155382
CD300LG	0	0	0.00297953	0	0	0	0	0.00140158	0.000881143	0	0	0	0	0	0	0	0	0.0204203	0	0	0.00651426	0.00658997	0	0	0	0	0	0	0	0	0	0	0	0	0	0	0	0	0	0	0	0	0	0	0	0	0	0
MPP2	0.141802	0.13125	0.116557	0.105038	0.0944235	0.0987748	0.184401	0.178102	0.102351	0.115204	0.0718377	0.060499	0.28391	0.124076	0.131247	0.148102	0	0.181453	0.133629	0.132426	0.116118	0.110549	0.103185	0.0934228	0.11342	0.200655	0	0.203146	0.116514	0.121526	0.236081	0.153899	0.101451	0.0562458	0.206646	0.101569	0.132756	0.163193	0	0.0332732	0.172727	0.223188	0.133574	0.161354	0.187248	0.10855	0.0865416	0.236797
PYY	0.095588	0.0579979	0.0185567	0.013253	0.0322836	0.0313939	0.0132312	0.0363677	0.0341192	0.0200679	0.0125651	0.0140563	0	0.0438765	0.0274842	0.0466567	0	0.0257734	0.0343812	0.0200312	0.0552276	0.0559424	0.0412174	0.006844	0.0113347	0.0137233	0	0.0215385	0.0625372	0.0387188	0.0350422	0.0532168	0.036055	0	0.0683765	0.0118545	0.034181	0.0196672	0	0.00760413	0.0282763	0.101777	0.105632	0.0402703	0.0253268	0.0375278	0.00867629	0
NAGS	0	0	0.00155534	0	0.00572096	0	0	0	0	0	0	0	0	0	0	0	0	0	0	0	0	0	0	0	0	0	0	0	0	0	0	0	0	0	0	0	0	0	0	0	0	0	0	0	0	0	0	0
TMEM101	0.0120356	0.0133969	0.0234938	0.0495625	0.0331085	0	0.0490545	0.0386486	0.0550476	0.0363532	0.0206221	0.085951	0	0.0404137	0.0707002	0.0917146	0	0.0139343	0.0813829	0.0189338	0.024377	0.0324459	0.0785933	0.0538262	0.0176942	0.00572432	0	0	0.0305691	0.0367299	0.0571772	0.0124751	0.0405969	0.0376173	0.0350471	0.0370111	0.0284477	0.0314645	0	0.0298583	0.0444144	0.0502454	0.0619377	0.0307918	0.0359471	0	0.0406707	0
LSM12	0.113762	0.0549878	0.0888368	0.139899	0.102764	0.115896	0.101336	0.0965583	0.0979557	0.0852009	0.0888526	0.0845405	0.302007	0.122533	0.137465	0.106924	0	0.125994	0.153391	0.0854704	0.123949	0.0758018	0.177776	0.0634328	0.0684307	0.037678	0	0.0974195	0.105023	0.116792	0.120893	0.0714806	0.0921067	0.0943192	0.0549668	0.0632878	0.0950315	0.0967918	0	0.141074	0.103335	0.131331	0.106213	0.0759363	0.112975	0.155514	0.061615	0.0966141
G6PC3	0.00938867	0.0267989	0.0207716	0.0320288	0.0498307	0.00848546	0.0193383	0.0372678	0.0121723	0.0240486	0.0160297	0.00538753	0	0.011907	0.0383117	0.01241	0	0.0208084	0.0155433	0.0433807	0.0400088	0.0150154	0.0958695	0.00722907	0.043834	0.0338449	0	0.00726885	0.017253	0.0109616	0.0625305	0.0238012	0.0221302	0.00445116	0.0366724	0	0.00587561	0.0445292	0	0.0358774	0.00335618	0	0.0364673	0.0161183	0.0268002	0.0115892	0.00424302	0
HDAC5	0.130696	0.185075	0.152706	0.158345	0.137495	0.177304	0.190884	0.12045	0.129487	0.0747695	0.100443	0.0970937	0.342381	0.220192	0.33397	0.152744	0	0.241563	0.176141	0.187606	0.157506	0.125917	0.317688	0.118295	0.117234	0.0805174	0	0.120968	0.195724	0.127703	0.179009	0.189946	0.134205	0.0391662	0.0808748	0.143845	0.122398	0.157267	0	0.164899	0.204862	0.0487117	0.229629	0.1632	0.149605	0.11792	0.068833	0.237354
C17orf53	0.00526146	0	0.00967117	0.0115877	0.0135326	0.00867058	0	0.00127822	0.0095122	0.00559476	0.00159189	0.00511063	0	0.0279561	0.00347555	0.00301671	0	0.0110266	0.00651949	0.00177165	0.00299262	0.00664925	0	0.00160797	0.0109291	0.0019809	0	0.0220964	0.0407415	0.0154278	0.00670161	0.0149616	0.0011408	0.00443633	0.0422671	0.00721745	0.0105108	0.00685504	0	0	0.00377035	0	0.00833093	0	0.00572986	0	0.00845258	0
ASB16	0.0150074	0.0108303	0.0163669	0.0211804	0.00860441	0	0.00424316	0.0158989	0.00672136	0.0123893	0.00629431	0	0	0.0602274	0.0325807	0.0555658	0	0.026101	0.016742	0.015817	0.00408873	0.0142392	0	0.0171248	0.00317325	0	0	0	0.0520911	0.00196128	0.0325248	0.024391	0.011978	0	0	0.00670403	0.0220569	0.0059698	0	0.0397897	0.0249105	0.0126296	0.0844145	0	0.0130529	0	0.0111078	0
TMUB2	0.143613	0.0491868	0.0677624	0.151419	0.128552	0.117516	0.108261	0.0786108	0.105936	0.0804739	0.0969665	0.0375276	0.263632	0.177462	0.0639481	0.178172	0	0.1263	0.153945	0.127016	0.0923747	0.0880174	0.0733029	0.109063	0.095686	0.0278634	0	0.0474702	0.118455	0.09262	0.112591	0.117122	0.0815882	0.0467609	0.0185743	0.0779912	0.102389	0.0960261	0	0.0774814	0.0806316	0.0833059	0.165994	0.104914	0.056691	0.0366198	0.0839272	0.0966141
ATXN7L3	0.102658	0.0862249	0.106482	0.0889205	0.107998	0.180784	0.146931	0.152484	0.0962804	0.0596346	0.0898764	0.0625803	0.0698999	0.16823	0.0684108	0.102827	0	0.0729178	0.133265	0.0965632	0.13205	0.0621791	0.0851729	0.0801044	0.130733	0.0735915	0	0.0998092	0.134168	0.130222	0.108295	0.129279	0.0969671	0.0712037	0.107313	0.0408287	0.137825	0.144217	0	0.0863658	0.0753118	0.0994542	0.13457	0.0675516	0.160117	0.111309	0.0532926	0.105106
UBTF	0.0710331	0.179139	0.0901176	0.0605794	0.082142	0.0471784	0.143638	0.10051	0.0754621	0.0832128	0.0734082	0.0816485	0.276491	0.0490266	0.0521477	0.0769387	0	0.0524613	0.153659	0.0780366	0.0789066	0.0798875	0.117122	0.0856655	0.131295	0.127185	0	0.188919	0.133831	0.0947101	0.267881	0.151496	0.0994933	0.0816882	0.106572	0.0484354	0.0692335	0.0895413	0	0.0814018	0.0888378	0.12989	0.0962725	0.0971259	0.120526	0.148636	0.0582856	0.0393032
SLC4A1	0	0	0.000586523	0.00553084	0.0101613	0	0.0105596	0.00201004	0.006361	0.0108644	0.00132085	0	0	0	0.0129155	0	0	0	0.00132356	0	0	0.000957386	0	0	0.00343166	0.00620138	0	0	0.0137104	0.0102902	0	0.0106957	0	0	0	0	0.00116307	0	0	0	0	0	0	0	0	0	0	0
RUNDC3A	0.307925	0.198537	0.174043	0.30123	0.246563	0.268	0.311576	0.263606	0.206545	0.152388	0.173287	0.112472	0.436944	0.104741	0.22052	0.22489	0	0.167537	0.295161	0.208609	0.230022	0.110732	0.495077	0.0884951	0.269739	0.289091	0	0.433899	0.288133	0.386131	0.400011	0.262437	0.220446	0.125983	0.24289	0.160295	0.227469	0.222993	0	0.281841	0.178984	0.228131	0.370162	0.361031	0.291673	0.112773	0.0860641	0.222345
SLC25A39	0.125658	0.185619	0.0770867	0.112909	0.0792868	0.13937	0.243497	0.124143	0.120456	0.0675901	0.068661	0.12742	0.230327	0.251856	0.283523	0.172203	0	0.132892	0.131654	0.152222	0.0967286	0.0514955	0.163159	0.0388906	0.135393	0.175841	0	0.12935	0.15148	0.16708	0.209902	0.103035	0.12416	0.0502485	0.0892225	0.0729726	0.175537	0.189281	0	0.209271	0.169635	0.104833	0.0990148	0.104069	0.191177	0.0634874	0.12263	0.109912
GRN	0	0.100882	0.0439748	0.0458515	0.0793555	0.0720495	0.0961165	0.053213	0.0621047	0.0325141	0.0275525	0.00128016	0.0299508	0.0374465	0.0591232	0.0610554	0	0.0837482	0.075196	0.0548535	0.0715172	0.0266395	0	0.0125382	0.0471249	0.0885671	0	0.0436148	0.0687933	0.0648662	0.0746122	0.059295	0.0584012	0.0209699	0.004924	0.00846022	0.0733548	0.0418949	0	0.0433745	0.011224	0.0109968	0.112146	0.107957	0.0814201	0.0241758	0.043086	0.105106
FAM171A2	0.10976	0.210789	0.141259	0.16706	0.14591	0.138618	0.192646	0.141185	0.141114	0.0556305	0.110056	0.0656231	0.210818	0.177696	0.12693	0.13425	0	0.15634	0.192928	0.141686	0.164317	0.0936772	0.0391653	0.103545	0.128176	0.101443	0	0.21771	0.139703	0.069571	0.161171	0.189798	0.183147	0.174347	0.124565	0.0717748	0.16024	0.182665	0	0.236546	0.111169	0.122226	0.230921	0.102906	0.147131	0.0960936	0.0759352	0.0393032
ITGA2B	0.0804144	0.0684053	0.0414219	0.0882123	0.0511333	0.0185111	0.054317	0.0915953	0.0698521	0.0233566	0.0639508	0.0322816	0.030655	0.125216	0.183723	0.0921518	0	0.0912706	0.0622302	0.126494	0.0438527	0.0428149	0	0.0249881	0.0482271	0.0739951	0	0	0.0931662	0.032554	0.0875469	0.0835703	0.093266	0.045482	0.0834636	0.0538797	0.0526832	0.0794913	0	0.0372826	0.0494673	0.0080044	0.115115	0.0727391	0.0505318	0.0489921	0.0613802	0
GPATCH8	0.341829	0.361178	0.170031	0.441021	0.23665	0.310817	0.364486	0.298446	0.127419	0.204119	0.143678	0.355949	0.617762	0.145787	0.309491	0.278415	0	0.237113	0.152161	0.381047	0.260196	0.116329	0.81885	0.085389	0.348811	0.57518	0	0.54596	0.433374	0.415196	0.345448	0.139437	0.257284	0.143965	0.5003	0.143881	0.190309	0.255688	0	0.428419	0.333043	0.58302	0.482737	0.6317	0.182784	0.120347	0.156338	0.0997406
FZD2	0	0	0.00227215	0	0	0	0	0	0	0	0	0	0	0	0	0	0	0	0	0	0.00322014	0	0	0	0	0	0	0.0114748	0	0	0	0	0	0	0	0	0	0	0	0	0	0	0	0	0	0	0	0
MEIOC	0.002427	0.0176353	0.0256883	0.0641032	0.0583692	0.0347321	0	0.0176287	0.030836	0.00529918	0.00628535	0	0	0.03248	0.00540683	0.0355021	0	0.0104417	0.0299536	0.0172129	0.0158611	0.0283011	0	0.00818748	0.00272394	0.00530752	0	0	0.0716653	0	0.0146885	0.0326382	0.00808039	0.0302534	0.0239541	0.0196764	0.00883497	0.0065477	0	0.0233882	0	0.0225931	0.0796239	0	0	0.00680501	0.0103522	0.0966141
CCDC43	0.0375061	0.12966	0.0509179	0.114989	0.0646365	0.0452553	0.0971296	0.0524136	0.0419018	0.0265081	0.0687657	0.0501451	0.0819056	0.0519805	0.0577196	0.0721361	0	0.0522986	0.0714939	0.0840026	0.05851	0.0525559	0.0484551	0.0386755	0.108154	0.032645	0	0.081294	0.0949014	0.0383679	0.0432698	0.0633403	0.0367281	0.0214152	0.0400767	0.0165518	0.0577451	0.093418	0	0.0986804	0.0380327	0.0337882	0.10232	0.0646044	0.0380424	0.0160859	0.0212931	0.0498091
DBF4B	0.159187	0.173261	0.113806	0.190657	0.146209	0.0641885	0.0614494	0.176839	0.110354	0.0903463	0.0768838	0.0488016	0.0780561	0.180805	0.181666	0.169284	0	0.153252	0.146787	0.186661	0.122372	0.0942385	0.0357864	0.127786	0.0547209	0.0715432	0	0.148444	0.234814	0.101465	0.196173	0.114655	0.163167	0.0484636	0.114112	0.150981	0.0665864	0.141101	0	0.190207	0.132139	0.0653049	0.185388	0.0510236	0.0723522	0.0743589	0.0484484	0
ADAM11	0.266726	0.362813	0.225844	0.425023	0.378267	0.362992	0.263509	0.229638	0.208611	0.185411	0.212769	0.399735	0.620614	0.300242	0.347946	0.319157	0	0.321304	0.311833	0.363065	0.291406	0.17808	0.536065	0.183699	0.287417	0.347764	0	0.560611	0.379912	0.420693	0.548575	0.277234	0.311635	0.246303	0.325335	0.196128	0.239381	0.283269	0	0.324365	0.364109	0.345125	0.394279	0.348234	0.269893	0.283408	0.173988	0.284278
GJC1	0.114774	0.0954792	0.039293	0.0556538	0.0232797	0.0500331	0.0620439	0.0445617	0.0471244	0.0185651	0.0246516	0.0649026	0	0.0336405	0.0519792	0.0804977	0	0.0788698	0.0803315	0.0426241	0.0339733	0.0280692	0.0683657	0.0254438	0.0352279	0.0892073	0	0.088509	0.0744646	0.0433459	0.0402704	0.00204872	0.0614224	0	0.0744202	0.0173478	0.0437469	0.0376914	0	0.0191409	0.0589821	0.195046	0.0605544	0.0285161	0.0238516	0.0338131	0.0154627	0.242495
HIGD1B	0	0	0.0231197	0.0225916	0.00487273	0.0039004	0	0	0.00840775	0	0.0103658	0	0	0	0	0	0	0.00649486	0.0100007	0	0.00981675	0.00920318	0	0.00611306	0	0	0	0	0	0	0	0	0.00117593	0	0	0.00108937	0.0099557	0	0	0.0137489	0.00335618	0	0	0	0.00706877	0	0	0
EFTUD2	0.186109	0.231664	0.0938757	0.181636	0.153075	0.140543	0.133717	0.174877	0.110749	0.0716142	0.121727	0.113391	0.20258	0.20315	0.240903	0.204252	0	0.13753	0.152167	0.147806	0.130082	0.0997403	0.462707	0.158482	0.127778	0.103928	0	0.142485	0.158257	0.148587	0.157601	0.17387	0.139617	0.149554	0.183067	0.110347	0.107807	0.155665	0	0.135784	0.140835	0.142686	0.189754	0.166813	0.127195	0.143245	0.162945	0.155382
GFAP	0.00542388	0.00742655	0.0139637	0.0134649	0.00689556	0.0103191	0.0784134	0.0737761	0.0318771	0.00311686	0.0112691	0.0467025	0	0.0163126	0.0396075	0.00872781	0	0	0.00188307	0.0217423	0.0264335	0.00874703	0	0.0116477	0.00194921	0	0	0.00726885	0.0503247	0.0257864	0.205266	0.0819667	0.0643257	0.0071849	0	0.00460712	0.00537273	0.0205191	0	0.00941602	0.00377035	0.0107028	0.0262701	0	0.0136047	0	0	0
KIF18B	0	0.00138316	0	0.0032256	0	0	0.00489045	0	0.00169312	0.00490629	0.000407386	0	0	0	0	0	0	0.00481397	0.00482079	0	0	0	0	0	0.00222831	0	0	0	0	0.00271043	0	0	0	0	0	0.0062956	0.00401147	0.00583518	0	0	0	0	0.00759568	0	0	0	0	0
C1QL1	0.0394763	0	0.00583589	0.00812709	0.0125744	0	0.0176127	0.00888267	0.00807209	0	0.000832456	0.0437974	0.0114775	0	0.00702649	0.0100001	0	0	0.00378717	0	0.00476858	0	0	0.0105907	0.0166881	0.0109763	0	0	0.00540012	0	0	0	0.0109833	0	0.0239541	0.00814226	0.00406065	0.0044836	0	0	0	0	0.0152722	0.0469281	0	0	0.00162176	0
DCAKD	0.230279	0.241981	0.163341	0.252129	0.122001	0.186618	0.112539	0.199833	0.159189	0.0963671	0.104817	0.330568	0.303948	0.255113	0.27269	0.304879	0	0.209261	0.208552	0.292326	0.192489	0.158711	0.447948	0.120205	0.103229	0.194964	0	0.211229	0.255293	0.169354	0.170647	0.131899	0.191795	0.115531	0.211383	0.218784	0.0678977	0.187629	0	0.250405	0.24981	0.231614	0.263383	0.155899	0.0839552	0.207897	0.10755	0.112313
NMT1	0.272159	0.2126	0.222605	0.391016	0.29624	0.235278	0.357713	0.24357	0.183396	0.158879	0.181789	0.324054	0.630036	0.254822	0.33173	0.244588	0	0.217419	0.30964	0.224583	0.309132	0.177025	0.398845	0.137061	0.228455	0.390838	0	0.273562	0.434922	0.27659	0.357024	0.289088	0.26792	0.259643	0.308279	0.156846	0.272534	0.264294	0	0.382761	0.238159	0.257691	0.439587	0.349566	0.288266	0.139665	0.117858	0.198082
PLCD3	0	0.00670929	0.00773676	0.0382172	0	0.0239379	0.0335976	0.0108943	0.0117	0.00548491	0.0139677	0.0108362	0.084719	0	0.00916664	0.00529623	0	0.0223906	0.01697	0.00176855	0.0179866	0.0102357	0	0.0100879	0.0108688	0.0116261	0	0	0.010898	0	0.0259794	0	0.0138499	0	0	0.00939083	0.0145459	0.00900528	0	0.0384427	0.00394659	0	0.0114321	0.033602	0	0.00337971	0.0065572	0
ACBD4	0.127048	0.142678	0.115963	0.1187	0.077137	0.0795066	0.0431386	0.0989264	0.0749738	0.0677291	0.0534715	0.0535348	0.282749	0.0770703	0.142996	0.166742	0	0.119683	0.131653	0.150704	0.107017	0.0651257	0.0172573	0.0598049	0.0580354	0.0713903	0	0.117955	0.132961	0.191273	0.123258	0.107365	0.11546	0.159986	0.114546	0.0591067	0.0687762	0.0971278	0	0.0769984	0.113277	0.0744712	0.148176	0.150149	0.0746115	0.0519877	0.0459642	0
HEXIM1	0.0505371	0.0644128	0.0738068	0.0743951	0.0476058	0.0638587	0.177107	0.0800503	0.044443	0.073471	0.0789352	0.0218089	0.0307088	0.0707293	0.0839848	0.0671555	0	0.0320988	0.110405	0.0374647	0.0628177	0.0416701	0.0909486	0.00607741	0.126637	0.040324	0	0.0700054	0.0668432	0.0475615	0.106797	0.110714	0.0366993	0.0117465	0.0116643	0.0101908	0.112733	0.0859999	0	0.0572293	0.0313659	0.066102	0.128441	0.117591	0.0990359	0.0209207	0.0266988	0.242495
HEXIM2	0.002427	0.00755894	0.0311554	0.0318704	0.012648	0.00830948	0.0399663	0.0288315	0.0364253	0	0.0182077	0.0392196	0.0510004	0.0782862	0.0407375	0.00498204	0	0.0191862	0.0535839	0.016311	0.0202244	0.0268618	0	0.0200943	0.0102943	0.0191892	0	0	0.0189788	0.0123794	0	0.038658	0.0377433	0.0318736	0.0239541	0.010501	0.0252701	0.0136227	0	0	0.0297075	0.0140092	0.0128298	0.0161183	0.0137907	0	0.0163036	0.0393032
FMNL1	0.0441129	0.0883826	0.0873444	0.127102	0.0868923	0.0572239	0.192483	0.0763218	0.09938	0.0379897	0.0755504	0.0722272	0.222118	0.0741611	0.0464221	0.0713184	0	0.0841428	0.124072	0.0830941	0.0594308	0.063167	0	0.084677	0.0487342	0.129033	0	0.0600174	0.0924819	0.057337	0.0883059	0.108997	0.111429	0.0587503	0.0353418	0.103994	0.109967	0.0897106	0	0.129962	0.0944601	0.0749645	0.140349	0.0303961	0.0582136	0.0411285	0.0710697	0
SPATA32	0.0115932	0	0.0018105	0	0	0	0	0	0	0	0.00466362	0	0	0	0	0.0127494	0	0	0	0	0	0	0	0.0102953	0	0	0	0	0	0.0175392	0	0.00588829	0	0	0	0	0.00615558	0.00489121	0	0	0.00219726	0	0	0	0	0	0	0
MAP3K14	0.133021	0.0814699	0.0970719	0.12278	0.102867	0.0299014	0.152407	0.110071	0.0819733	0.0773028	0.0571898	0.140991	0.174471	0.12536	0.139131	0.144933	0	0.116435	0.0493291	0.0695279	0.114118	0.0828546	0.26149	0.0669949	0.0259926	0.107333	0	0.1161	0.0745996	0.121671	0.116655	0.103086	0.13518	0.0224551	0.0679463	0.0991127	0.109239	0.132732	0	0.1629	0.0901194	0.0878155	0.0669866	0.137729	0.0474128	0.0414299	0.0817381	0
ARHGAP27	0.051502	0.0502281	0.0530846	0.0469102	0.0503813	0.0359547	0.1034	0.0731087	0.0584969	0.0721908	0.0388769	0.0519481	0.0773928	0.034659	0.0664176	0.0933502	0	0.0740579	0.0793226	0.0830059	0.0508033	0.0409525	0.0912588	0.0349591	0.0341381	0.122252	0	0.00404242	0.0550345	0.0817611	0.142693	0.083397	0.0679122	0.0681537	0.0258762	0.0194682	0.0647975	0.0609952	0	0.0178216	0.0459557	0	0.0223095	0.0781038	0.0673678	0.098685	0.037149	0.114099
PLEKHM1	0.194918	0.103522	0.150515	0.257577	0.232587	0.150545	0.116959	0.160341	0.135924	0.0936067	0.0971951	0.185686	0.294364	0.23105	0.29248	0.176154	0	0.227078	0.153757	0.104416	0.180504	0.115384	0.0587908	0.0879679	0.106796	0.123872	0	0.0536477	0.156305	0.203043	0.164403	0.194402	0.156659	0.118983	0.0553527	0.107821	0.14618	0.135966	0	0.138078	0.190083	0.124817	0.141516	0.152072	0.117733	0.0720336	0.123016	0
LINC02210-CRHR1	0.439222	0.411401	0.283898	0.427614	0.399393	0.339775	0.350582	0.354841	0.260925	0.212235	0.231932	0.461602	0.613702	0.297575	0.364887	0.411699	0	0.314308	0.14347	0.425587	0.28139	0.169299	0.510685	0.166691	0.219327	0.456182	0	0.460353	0.44466	0.342355	0.49313	0.292173	0.322144	0.248083	0.446502	0.230017	0.212131	0.358649	0	0.430162	0.308577	0.640545	0.55349	0.457517	0.313677	0.312317	0.200089	0.0703508
CRHR1	0	0	0	0	0	0	0	0	0.00145636	0	0	0	0	0	0	0	0	0	0	0	0	0	0	0	0	0	0	0	0	0	0	0	0	0	0	0	0	0	0	0	0	0	0	0	0	0	0	0
SPPL2C	0	0	0	0	0	0	0	0	0.000807135	0	0	0	0	0	0	0	0	0	0	0.00757936	0	0	0	0	0	0	0	0	0	0	0	0	0	0.0166375	0	0	0	0	0	0	0	0	0	0	0	0	0	0
MAPT	0.431191	0.395859	0.196431	0.574216	0.355954	0.31782	0.292617	0.242112	0.142154	0.203834	0.168661	0.293102	0.77429	0.090573	0.23239	0.232618	0	0.22644	0.242579	0.434956	0.184231	0.10194	0.77674	0.0767957	0.23127	0.53071	0	0.615887	0.423948	0.534873	0.524376	0.105946	0.24035	0.146696	0.41173	0.270702	0.155162	0.239504	0	0.420786	0.187277	0.304179	0.500937	0.563275	0.267249	0.105845	0.122985	0.0821479
KANSL1	0.43437	0.29123	0.236032	0.525786	0.35206	0.265628	0.372226	0.19971	0.192089	0.137281	0.167645	0.455666	0.749721	0.162816	0.168725	0.328217	0	0.145522	0.326848	0.306599	0.271614	0.131216	0.74316	0.202472	0.329408	0.457629	0	0.548165	0.391171	0.52464	0.705957	0.2194	0.296826	0.106747	0.401572	0.0981829	0.147425	0.382368	0	0.454887	0.354699	0.33955	0.292772	0.676367	0.256503	0.159445	0.173267	0.168562
ARL17B	0.165939	0.443043	0.122478	0.0491422	0.11907	0.399758	0.0459764	0.280575	0.0374792	0.209483	0.112453	0.212144	0.0510004	0.111933	0.385615	0.0498829	0	0.238387	0.199268	0.436304	0.210307	0.117672	0.710517	0.0710156	0.0704557	0.109792	0	0.506007	0.220554	0.141734	0.629568	0.173565	0.128765	0.137803	0.10011	0.190783	0.150993	0.169007	0	0.209629	0.066775	0.33596	0.312085	0.0146669	0.317499	0.143224	0.111618	0.32796
LRRC37A	0.0661102	0.060204	0.0395641	0.0434537	0.0151232	0.050832	0.0114635	0.0783934	0.0278932	0.0301679	0.0236561	0.0319855	0	0.0163126	0.070319	0.0354318	0	0.082167	0.0503879	0.0694519	0.037231	0.0447086	0.21394	0.011604	0.0383107	0.148543	0	0.0307536	0.0181306	0.0682411	0.0405382	0.052352	0.0458237	0.0161102	0.00477008	0.0629319	0.0490007	0.0997216	0	0.0764607	0.015373	0.0376146	0.0799829	0	0.0607984	0.0100083	0.0187265	0.0498091
LRRC37A2	0.172451	0.210778	0.114552	0.123387	0.0814106	0.182976	0.109249	0.230633	0.0682584	0.167548	0.0816922	0.1527	0.114082	0.146088	0.300107	0.104276	0	0.284973	0.154491	0.214695	0.112856	0.0656605	0.280206	0.0588639	0.089697	0.133081	0	0.410273	0.14885	0.121816	0.326131	0.11143	0.111448	0.105486	0.213921	0.196096	0.10826	0.21746	0	0.128201	0.072031	0.322731	0.375231	0.175354	0.266584	0.0466642	0.0479912	0
ARL17A	0.0945333	0.205188	0.0569171	0.131075	0.145292	0.0576866	0.0672603	0.128054	0.0529723	0.057309	0.0860426	0.0500249	0.105967	0.209116	0.137124	0.0783705	0	0.114753	0.226639	0.0712766	0.119544	0.0743063	0	0.0512365	0.113611	0.0455785	0	0.103437	0.196285	0.0608305	0.0857675	0.176795	0.150091	0.0632305	0.129107	0.0877447	0.115769	0.101859	0	0.137877	0.0293826	0.0787172	0.227499	0.077048	0.154171	0.0804025	0.0801298	0.413027
NSF	0.414687	0.416476	0.249931	0.472961	0.376392	0.450807	0.363621	0.260933	0.26376	0.291377	0.228379	0.38507	0.792859	0.241708	0.381538	0.38394	0	0.33626	0.318439	0.330134	0.217256	0.147153	0.622856	0.10113	0.263978	0.481489	0	0.704453	0.513752	0.747804	0.543676	0.153253	0.325704	0.117688	0.444263	0.261589	0.234011	0.286824	0	0.401701	0.372376	0.379944	0.433912	0.568648	0.308316	0.269485	0.189044	0.12969
WNT3	0.0511273	0.0501012	0.0231385	0.0114875	0.0160622	0.0125123	0.0319633	0.0238885	0.0319971	0.0240589	0.0148283	0.00128016	0	0.0324127	0.0020698	0.0382401	0	0.0287576	0.00580997	0.0123252	0.0232675	0.0145449	0.212648	0.0296095	0.0134844	0.0277691	0	0	0.0431324	0.00889841	0.135481	0.00739069	0.030998	0.0104051	0.0220193	0.0286618	0.0320128	0.0257644	0	0.00231035	0.00995054	0.051628	0.0776499	0.0172835	0.0705244	0.00839308	0.0290818	0
WNT9B	0.00132681	0.008291	0.00183707	0	0.00441231	0	0	0.00124875	0.00248668	0	0.00200443	0	0	0	0.00246512	0	0	0	0	0.00654047	0	0	0	0	0.00166533	0	0	0	0.00983885	0	0	0	0	0	0	0.00959699	0.00477258	0	0	0	0	0	0	0	0	0	0.00676104	0
AC005670.2	0.15309	0.346005	0.171483	0.228022	0.192668	0.129486	0.201025	0.206615	0.171046	0.164075	0.155806	0.271454	0.479316	0.243843	0.369088	0.177506	0	0.247609	0.189188	0.272898	0.170068	0.18439	0.391114	0.0722287	0.163693	0.25711	0	0.372498	0.22243	0.2215	0.292338	0.157132	0.213088	0.16493	0.250553	0.174107	0.152489	0.153261	0	0.260289	0.202081	0.303383	0.328903	0.293642	0.234457	0.166852	0.243073	0.20736
RPRML	0.051813	0.0603397	0.0868359	0.143702	0.107111	0.0857737	0.152109	0.0594999	0.100022	0.0114784	0.0704877	0.00240128	0.0510004	0.207709	0.0540186	0.118184	0	0.0557395	0.146179	0.0756861	0.112218	0.0785202	0.0641656	0.0621202	0.114798	0.0334449	0	0.0513234	0.163589	0.0248574	0.0472651	0.197724	0.0580037	0.0165937	0.0194701	0.0479117	0.0826886	0.061071	0	0.055431	0.0813248	0.0959506	0.0964893	0.0371008	0.0692346	0.0346102	0.0426772	0.101373
CDC27	0.520056	0.471429	0.264307	0.522077	0.454822	0.378552	0.38342	0.34729	0.211868	0.279878	0.233299	0.497503	0.722807	0.24871	0.393736	0.273047	0	0.320714	0.335701	0.479968	0.292623	0.139283	0.597311	0.161592	0.327002	0.442532	0	0.62942	0.428232	0.532175	0.575873	0.250745	0.331262	0.24385	0.522858	0.313657	0.219484	0.321657	0	0.44197	0.363891	0.398674	0.432129	0.631901	0.250917	0.21421	0.103002	0.0510031
MYL4	0	0.00138316	0.00872261	0	0	0	0	0	0.00151122	0	0.00153574	0	0	0	0.0211025	0	0	0	0	0	0.0037459	0.00150833	0	0	0	0	0	0	0.0139311	0	0	0	0	0	0	0	0.000663756	0	0	0	0	0	0	0	0	0	0	0
AC068234.1	0	0	0.00862226	0.0141081	0.00301238	0.00588378	0.00852059	0	0.00457464	0	0.00283187	0.00156065	0	0	0.00631193	0	0	0.00592333	0.00651949	0	0.00775325	0.00626376	0	0	0	0	0	0	0.0230091	0.0111856	0	0	0.00104934	0	0.0145816	0	0.00215732	0.00481601	0	0	0.00673274	0	0.0133149	0	0	0.00848466	0	0
EFCAB13	0.119722	0.0235838	0.0667695	0.182302	0.210431	0.113197	0.107216	0.0909483	0.0958923	0.0994857	0.0406272	0.0275276	0	0.159479	0.0638181	0.0809204	0	0.0933262	0.200494	0.0112879	0.049438	0.100381	0.11923	0.0600889	0.0457119	0.0152102	0	0.142245	0.173014	0.0555398	0.149057	0.113667	0.0790179	0.136254	0.0969173	0.141737	0.0801575	0.109927	0	0.122142	0.162927	0.0550211	0.196526	0.117133	0.118273	0.0661053	0.0428561	0.0981076
NPEPPS	0.365725	0.375007	0.22985	0.478089	0.353754	0.327707	0.275849	0.303535	0.161317	0.235855	0.210933	0.452241	0.630798	0.336739	0.279757	0.338909	0	0.299863	0.251987	0.301178	0.249876	0.145107	0.5945	0.171392	0.333492	0.431194	0	0.522622	0.379402	0.59597	0.528675	0.272205	0.304176	0.161213	0.478292	0.210658	0.184224	0.361769	0	0.491367	0.279961	0.56109	0.456023	0.548602	0.298783	0.312839	0.117851	0.373402
KPNB1	0.294715	0.368904	0.27897	0.41655	0.370876	0.30815	0.338827	0.285888	0.23677	0.220252	0.206466	0.335412	0.458768	0.323137	0.361858	0.355741	0	0.358526	0.344167	0.322911	0.269249	0.192102	0.285299	0.222209	0.253204	0.383404	0	0.39715	0.429686	0.438811	0.455511	0.267775	0.306181	0.143305	0.361796	0.279684	0.225262	0.245979	0	0.422873	0.274126	0.343981	0.402892	0.473772	0.303232	0.186584	0.212011	0.600417
TBKBP1	0.094872	0.0730563	0.0625444	0.115259	0.136759	0.0779363	0.153728	0.13124	0.0699467	0.0605848	0.065343	0.0971273	0.140405	0.168985	0.104032	0.11656	0	0.061892	0.119101	0.125739	0.0853289	0.0555997	0.161284	0.0874258	0.11425	0.0670214	0	0.104683	0.117302	0.121052	0.170276	0.0951932	0.126923	0.0631647	0.112859	0.0684352	0.10334	0.135115	0	0.0924576	0.0844833	0.195033	0.0710145	0.251459	0.120567	0.0521126	0.0373447	0.101373
TBX21	0	0	0.00303382	0	0	0	0.0110925	0	0	0	0	0	0	0	0.0254035	0	0	0	0	0.00426428	0	0	0	0	0	0.0044369	0	0	0	0	0	0	0.000910611	0	0	0	0	0	0	0	0	0	0	0	0	0	0	0
OSBPL7	0.0806171	0.155875	0.0677294	0.101424	0.0933654	0.103045	0.130967	0.0981536	0.0918416	0.0388868	0.0451041	0.103411	0.157527	0.0660693	0.144386	0.0924856	0	0.0659084	0.0573878	0.0907073	0.0761215	0.0441622	0.0461972	0.0687823	0.10168	0.207846	0	0.191964	0.148477	0.108262	0.168535	0.0994652	0.0973467	0.0340862	0.0287769	0.0607819	0.101645	0.108039	0	0.127324	0.151435	0.0306995	0.0442612	0.176059	0.112234	0.0478096	0.0997131	0.101373
MRPL10	0.0776868	0.0635923	0.0667004	0.0704613	0.0658388	0.0649723	0.160545	0.10006	0.0589089	0.0275072	0.0518483	0.0174539	0.105967	0.0564662	0	0.0334405	0	0.0442374	0.0961563	0.0843434	0.0795983	0.0563136	0.0826211	0.0254739	0.0692227	0.0456882	0	0.143307	0.0454972	0.090149	0.0573653	0.059607	0.0496454	0.0403203	0.00929319	0.0216641	0.0807946	0.057865	0	0.0786431	0.0259228	0.145436	0.0753221	0.0954597	0.0830683	0.0308385	0.0769604	0.112313
LRRC46	0	0	0.00563035	0.00406683	0.0161301	0.0192486	0.00647065	0	0.000730871	0	0	0	0	0	0	0.00529623	0	0.00617462	0.00444742	0.00451585	0.00187495	0.00246024	0	0	0	0.00373657	0	0	0	0	0	0.0219916	0	0	0	0	0.00278741	0.00364081	0	0	0.00270403	0	0.00441547	0	0.00781595	0	0.00598017	0
SCRN2	0.0689265	0.0605848	0.0961082	0.179651	0.140083	0.139116	0.0619199	0.160837	0.098774	0.0683101	0.0882721	0.0521876	0.218519	0.196053	0.204222	0.165459	0	0.14098	0.113868	0.102076	0.141625	0.100451	0.102266	0.0411306	0.0923128	0.0891663	0	0.104472	0.130779	0.148716	0.0685077	0.112871	0.0806935	0.0581207	0.0129203	0.0582959	0.061145	0.087835	0	0.105424	0.101623	0.0651051	0.163898	0.0533264	0.0790786	0.0806857	0.0662063	0.0393032
SP6	0	0	0	0	0	0	0	0	0	0	0	0	0	0	0	0	0	0	0	0	0	0	0	0	0	0	0	0	0	0	0	0	0	0	0.00524435	0	0	0	0	0	0	0	0	0	0	0	0	0
SP2	0.0370783	0.101765	0.0540686	0.0441264	0.0762178	0.0575183	0.0473205	0.0485181	0.042412	0.0353382	0.0371286	0.0786311	0.118027	0.0683057	0.0976959	0.059071	0	0.0712987	0.0368684	0.037187	0.0474446	0.035676	0	0.0347416	0.0300029	0.0309765	0	0.0213071	0.106734	0.0906192	0.0437843	0.0622022	0.0244116	0.033779	0.00260098	0.0190123	0.0313713	0.0526224	0	0.0420266	0.0106024	0.114965	0.103018	0.0372617	0.0271696	0.0281342	0.0499717	0.400083
PNPO	0.0814821	0.0448162	0.0831449	0.0556127	0.0415847	0.0548113	0.0636304	0.0627593	0.0326431	0.0227486	0.062023	0.0189639	0.0932014	0.101336	0.058102	0.0518025	0	0.0320266	0.0824731	0.0407689	0.041437	0.0669582	0.077139	0.06144	0.0795179	0.0279237	0	0.0398029	0.04046	0.0636201	0.100629	0.0294207	0.0434514	0.0245366	0.0614522	0.0233133	0.0302725	0.0506408	0	0.042275	0.0196118	0	0.0245272	0.0269188	0.0619087	0.0375288	0.00979834	0
PRR15L	0	0	0.000710827	0	0.00533049	0	0	0	0	0	0	0	0	0	0	0	0	0	0	0	0.0030393	0	0	0	0	0.000874875	0	0	0	0.00460128	0	0	0	0	0	0	0	0	0	0	0	0	0	0	0	0	0	0
CDK5RAP3	0.331229	0.403945	0.183405	0.388018	0.246622	0.253306	0.27613	0.246252	0.215032	0.117829	0.150654	0.0558645	0.17573	0.290366	0.356414	0.272998	0	0.255292	0.248586	0.26441	0.231239	0.150436	0.142508	0.110492	0.16881	0.260674	0	0.230875	0.332718	0.306255	0.0793688	0.246691	0.222346	0.150273	0.266508	0.125291	0.220799	0.205406	0	0.294412	0.262811	0.291064	0.433102	0.218395	0.291167	0.114011	0.129898	0.0966141
COPZ2	0	0	0.0031394	0.00967411	0.0166903	0	0	0.000819113	0	0	0.000288039	0	0	0	0.0166173	0	0	0.00565091	0.001143	0.00224315	0.00428803	0.00209432	0	0.00156247	0	0	0	0	0.00495011	0	0	0	0.000837181	0	0.0112376	0.00606136	0	0	0	0	0	0	0	0	0.00346261	0	0	0
NFE2L1	0.211196	0.154725	0.18346	0.236368	0.165951	0.161625	0.272355	0.209723	0.181474	0.0997177	0.172608	0.117408	0.268586	0.213776	0.0944106	0.171522	0	0.0800798	0.279364	0.224	0.228859	0.138327	0.191364	0.0927725	0.23677	0.227561	0	0.261954	0.303268	0.198824	0.26391	0.256924	0.174505	0.112551	0.0686671	0.0732618	0.203824	0.241633	0	0.203873	0.212828	0.162792	0.347368	0.28846	0.249179	0.0839212	0.0500695	0.373634
CBX1	0.193234	0.2189	0.152612	0.21143	0.149681	0.169936	0.18357	0.16213	0.118566	0.144919	0.103709	0.189598	0.395381	0.145029	0.137873	0.124411	0	0.0788656	0.194479	0.207397	0.154058	0.0994052	0.244299	0.134213	0.168645	0.109542	0	0.248784	0.20185	0.150229	0.262912	0.211197	0.16342	0.228456	0.278154	0.131554	0.152678	0.183403	0	0.147384	0.182074	0.164046	0.213951	0.159589	0.131417	0.11863	0.0717647	0.242495
SNX11	0.0420812	0.0182468	0.0308028	0.078323	0.0452315	0.0136772	0.0409514	0.0384294	0.0266699	0.013416	0.0336131	0.00428558	0.166388	0.0854635	0.0230008	0.0478263	0	0.0251107	0.064803	0.0387059	0.0519593	0.0116	0	0.0452736	0.033689	0.0122964	0	0.0794065	0.0372816	0.0347885	0.0581659	0.0377462	0.024027	0.0071849	0.0106462	0.0159833	0.0315554	0.033179	0	0.0681519	0.0386772	0.0587208	0.0364977	0.0700085	0.064697	0.0211005	0.0180602	0.0393032
SKAP1	0.0198644	0.0202661	0.0285104	0.0579747	0.0472898	0.0218024	0.0620837	0.0464488	0.0302476	0.00548491	0.0309583	0.0781878	0	0.0463009	0.0606741	0.0190852	0	0.0144635	0.0307351	0.0142193	0.00345337	0.0189472	0	0.133763	0.0255636	0.0196671	0	0.0857054	0.0522	0.0768859	0.0407282	0.0537204	0.0183034	0.0321236	0.0500345	0.0199685	0.0388937	0.0266938	0	0.0192728	0.0283906	0.066566	0.0315612	0	0.0193498	0.027104	0.0375117	0
TTLL6	0.0567338	0.00505871	0.0166833	0.025993	0.0265013	0.0140006	0.0236465	0.0498939	0.0209045	0.0518019	0.00853918	0.0383153	0	0.0692146	0.0327008	0.0380967	0	0.0421335	0.0156289	0.0549924	0.00998297	0.0422099	0	0.040608	0	0.0161857	0	0.00626216	0.0107784	0.0447614	0	0.0169824	0.00760794	0.0093356	0.00524435	0.00205134	0.00775431	0.00857087	0	0.00311689	0.0524549	0.0325299	0.0643133	0	0.0110715	0	0.0083311	0
CALCOCO2	0.225468	0.238566	0.195757	0.190208	0.235777	0.198733	0.245792	0.167529	0.110026	0.0896208	0.108632	0.167879	0.222032	0.217349	0.232317	0.146389	0	0.171701	0.178021	0.202204	0.159557	0.101345	0.252679	0.0672087	0.153571	0.145021	0	0.434319	0.296781	0.306897	0.21446	0.209053	0.172556	0.15101	0.270272	0.095566	0.163488	0.19479	0	0.190109	0.0937985	0.29296	0.255382	0.283638	0.185493	0.172435	0.130424	0.217281
ATP5MC1	0.0295472	0.109342	0.114837	0.312425	0.134628	0.123461	0.199648	0.13582	0.131993	0.0232838	0.0904157	0.0405128	0.203545	0.220681	0.0588075	0.159068	0	0.127289	0.24814	0.0971691	0.124842	0.0729005	0.0671414	0.0995444	0.157679	0.0860759	0	0.211553	0.239599	0.134446	0.19297	0.191053	0.0772772	0.0998358	0.101767	0.022627	0.0868905	0.0989708	0	0.140677	0.0600859	0.126476	0.218359	0.195632	0.0870532	0.043613	0.0345707	0.101373
UBE2Z	0.168653	0.204524	0.130292	0.27333	0.232856	0.233979	0.318687	0.218522	0.164386	0.106352	0.156977	0.155114	0.113916	0.198529	0.158274	0.196489	0	0.124801	0.24759	0.175859	0.175033	0.142209	0.349507	0.100721	0.211191	0.307147	0	0.145865	0.30862	0.227972	0.325799	0.217703	0.204379	0.133002	0.121562	0.149008	0.166557	0.22713	0	0.210249	0.158477	0.177354	0.262915	0.432249	0.214336	0.0912617	0.0990748	0.235221
SNF8	0.125155	0.205595	0.140444	0.230222	0.215599	0.173802	0.119801	0.166983	0.13048	0.128794	0.118263	0.156348	0.031477	0.194665	0.200805	0.210648	0	0.168261	0.155223	0.239855	0.0998949	0.0928616	0.0357864	0.0898643	0.112683	0.0994163	0	0.140535	0.124971	0.287894	0.14383	0.168288	0.14592	0.053574	0.112369	0.094876	0.117392	0.079663	0	0.202994	0.136674	0.186333	0.154184	0.172506	0.0891273	0.112686	0.109337	0.0393032
GIP	0.00468567	0	0	0.00706796	0.00217784	0	0	0.00358047	0.00186107	0	0	0	0	0	0.0194953	0	0	0.0072332	0	0	0	0.00166041	0	0	0	0	0	0	0.00452721	0	0	0.00204872	0	0	0	0	0	0	0	0	0	0	0	0	0	0	0	0
IGF2BP1	0	0.0176353	0.00758972	0.00915375	0	0	0	0	0	0	0	0	0	0	0	0	0	0	0	0	0	0	0	0	0	0	0	0	0.0138697	0	0	0.00478076	0.00122292	0	0	0	0.0018863	0.00211692	0	0	0	0	0	0.010349	0	0	0	0
B4GALNT2	0	0.00355928	0.00879971	0.0181478	0.0168086	0.0271774	0	0.00124875	0.00452558	0	0.00524375	0.0227647	0	0.0360995	0.0069381	0.00673659	0	0.0258451	0	0	0	0.00150549	0	0.00485813	0	0	0	0	0.012725	0.0146893	0.0271514	0.00466608	0.002587	0	0	0.00742784	0.00408509	0.00400822	0	0.00622463	0.00831434	0	0.00951255	0.0276814	0	0	0.00538016	0
GNGT2	0	0	0.00407579	0	0	0	0	0	0.00722201	0	0	0	0	0	0	0	0	0	0	0	0.0143523	0.00623588	0	0	0.00177855	0	0	0.00404242	0.00628021	0	0.00481506	0	0.000603708	0	0	0.0044385	0.0034484	0	0	0.00472764	0	0	0.0110891	0	0.0163549	0	0	0
ABI3	0.00110078	0.00135719	0.00684268	0.00543246	0	0.0078861	0	0	0	0	0	0.00613917	0	0	0.0134627	0	0	0	0	0	0	0.00196557	0	0	0.00110947	0	0	0	0	0	0	0.0236513	0.0105016	0	0	0	0.00151771	0.0057448	0	0	0.00977925	0	0	0	0	0	0	0
PHOSPHO1	0	0	0.00478139	0.00567209	0.0253715	0.00226977	0	0.0126944	0.00754934	0	0.00215358	0.00156492	0	0	0.00246512	0.0268146	0	0.0041748	0.00259895	0.0126274	0.00199699	0.00116415	0	0.0439947	0.00235496	0	0	0	0.00871692	0	0	0	0.00157444	0	0	0.00529141	0.00103255	0.00139822	0	0.0102426	0	0	0	0	0	0.0158724	0.00161251	0
ZNF652	0.36153	0.320893	0.281532	0.499711	0.325183	0.346153	0.281278	0.325198	0.249662	0.226733	0.220578	0.450852	0.56927	0.426477	0.293316	0.312948	0	0.35866	0.283601	0.323814	0.320478	0.149675	0.461403	0.11584	0.274108	0.394725	0	0.45307	0.392395	0.421616	0.330594	0.327045	0.290183	0.195636	0.371632	0.251521	0.205121	0.287604	0	0.336411	0.234503	0.25805	0.378204	0.557112	0.256563	0.178601	0.124825	0.382995
PHB	0.0319067	0.0233402	0.0719709	0.130391	0.0527603	0.0520838	0.156444	0.0648867	0.0981158	0.0508221	0.0515204	0.0131177	0.0344482	0.155138	0.0592358	0.0989175	0	0.0638607	0.145052	0.064812	0.0836878	0.088837	0	0.03684	0.0680642	0.022754	0	0.183613	0.0842595	0.0577264	0.0741863	0.100014	0.0753488	0.037108	0.0657504	0.0336426	0.140735	0.0676476	0	0.0592972	0.0547585	0	0.0863304	0.0927248	0.102463	0.0232658	0.0180513	0.0669896
NGFR	0	0	0	0	0	0	0	0	0.00145636	0	0	0	0	0	0	0	0	0	0.001861	0	0	0.00203692	0	0.00419207	0	0	0	0	0.0135029	0	0	0	0.000478268	0	0.0184832	0	0.00131658	0	0	0	0	0	0	0	0.0052359	0	0.00839123	0
NXPH3	0.0656559	0.0976787	0.157162	0.203766	0.215528	0.224106	0.178735	0.157359	0.193822	0.0984277	0.133944	0.0280721	0.0910853	0.20552	0.0621238	0.171797	0	0.13625	0.345584	0.156805	0.168173	0.121799	0.118198	0.0949352	0.197898	0.0805987	0	0.127324	0.243035	0.113619	0.0903904	0.142048	0.0876754	0.0758315	0.0993653	0.0795551	0.193297	0.179006	0	0.157281	0.0829141	0.016119	0.186708	0.117992	0.159441	0.168428	0.0344392	0.105106
SPOP	0.391317	0.461244	0.343268	0.485895	0.368655	0.360434	0.377756	0.299666	0.219489	0.191733	0.237253	0.387884	0.421061	0.365997	0.392411	0.360628	0	0.344584	0.302026	0.376026	0.299587	0.139919	0.34931	0.201514	0.341243	0.413183	0	0.536256	0.323777	0.53086	0.519749	0.32737	0.331322	0.280642	0.342357	0.242515	0.242583	0.301926	0	0.427657	0.320408	0.314335	0.38432	0.562637	0.293894	0.17315	0.18408	0.0345485
SLC35B1	0.0929422	0.1009	0.10722	0.153797	0.143555	0.165363	0.0922509	0.0833588	0.102358	0.0593238	0.0533182	0.0604848	0.176082	0.0894878	0.192866	0.176142	0	0.0895486	0.0684135	0.0608008	0.0911433	0.058855	0.0645299	0.101036	0.0584534	0.146165	0	0.0208317	0.198681	0.082829	0.0990363	0.0792031	0.0785554	0.0404775	0.0870898	0.0982817	0.0813188	0.0757213	0	0.111016	0.0781362	0.0896034	0.129953	0.0798654	0.0133189	0.0226141	0.0431115	0
FAM117A	0.171785	0.0975544	0.139239	0.143407	0.135339	0.1207	0.148984	0.124353	0.117316	0.0879705	0.074038	0.142583	0.231914	0.163528	0.0891905	0.133241	0	0.218202	0.106527	0.232047	0.111327	0.0956231	0.0564014	0.105839	0.124484	0.122622	0	0.0684555	0.136621	0.142837	0.0482159	0.178979	0.107204	0.125601	0.0932599	0.130954	0.129605	0.145753	0	0.08459	0.134719	0.0235408	0.147996	0.250447	0.148517	0.139337	0.0717561	0.224404
KAT7	0.130216	0.206796	0.152661	0.200753	0.197569	0.215017	0.169751	0.133446	0.134577	0.0972789	0.127844	0.167042	0.216293	0.115053	0.147717	0.156202	0	0.155504	0.198155	0.12597	0.164883	0.125704	0.131908	0.137632	0.147294	0.142981	0	0.235103	0.180136	0.165297	0.264193	0.147927	0.127885	0.0843838	0.192818	0.106264	0.122872	0.115774	0	0.121242	0.159979	0.15684	0.242208	0.148285	0.157719	0.107047	0.0833265	0.175697
TAC4	0.00557813	0.00436211	0.0483231	0.110082	0.0449996	0.0362161	0.0131068	0.0241079	0.0454437	0.0288996	0.0114702	0	0.0114775	0.0266888	0.0162451	0.0118415	0	0.0669404	0.0325553	0.0411361	0.0329681	0.0535443	0.0813855	0.0594048	0.00282084	0.00994988	0	0.0821147	0.103264	0.0422946	0.00467782	0.0556592	0.020445	0.0351979	0.0425303	0.0044385	0.0224428	0.013338	0	0.0403748	0.0326789	0.0261721	0.158149	0	0.0247314	0.0133589	0.0161696	0.0966141
DLX4	0	0.0053829	0	0	0	0.0121271	0	0.00167321	0.00651261	0	0	0	0	0	0.0138685	0.0160155	0	0	0.00584354	0.00152766	0	0.00463741	0	0	0	0	0	0	0.00548804	0	0	0.0136875	0.00128844	0	0.0188054	0	0.00650631	0	0	0.00694182	0.00407968	0	0.00907983	0	0.0130362	0	0	0
DLX3	0	0	0	0	0	0	0	0	0	0	0	0	0	0	0	0	0	0	0	0	0	0	0	0	0	0	0	0	0	0	0	0	0	0	0	0	0	0	0	0	0	0	0	0	0	0	0	0
ITGA3	0.269726	0.276571	0.202467	0.248937	0.251602	0.22563	0.211167	0.251231	0.202528	0.156358	0.142977	0.194159	0.334314	0.174493	0.347084	0.203801	0	0.271603	0.21221	0.28288	0.203355	0.1273	0.230999	0.112796	0.201741	0.171533	0	0.237079	0.26028	0.290458	0.230734	0.191992	0.226644	0.173493	0.254824	0.156148	0.183399	0.251815	0	0.239055	0.230629	0.106919	0.336245	0.28293	0.207825	0.125563	0.143835	0.391284
PDK2	0.0769739	0.0651548	0.0722687	0.0984671	0.0621525	0.120275	0.150048	0.119421	0.0743458	0.117256	0.0691986	0.0684968	0.0496269	0.0367554	0.0986588	0.0699716	0	0.0492502	0.0961687	0.0959814	0.106167	0.076723	0	0.0553792	0.0864259	0.0951749	0	0.136237	0.141363	0.0992713	0.176367	0.0823141	0.0858123	0.0657491	0.115936	0.00407473	0.094984	0.0686551	0	0.105664	0.0690029	0.089366	0.0586478	0.0560955	0.129007	0.0260209	0.0375226	0.114099
SAMD14	0.0308496	0.0394176	0.0243817	0.0603791	0.0352905	0.0245302	0.0895643	0.0292233	0.0422778	0.0173548	0.042464	0	0	0.0513793	0.097326	0.0430261	0	0.0508645	0.0431214	0.0688223	0.0484148	0.031987	0	0.0280754	0.0226314	0.0498766	0	0.0703951	0.0613666	0.050688	0.0174994	0.0665289	0.0610957	0.0347212	0.0436527	0.0408215	0.0371999	0.100232	0	0.0432263	0.0488204	0.00778578	0.072592	0.0360248	0.0985658	0.0878773	0.0185387	0
PPP1R9B	0.115862	0.0868133	0.0666853	0.0669789	0.0817547	0.0822279	0.187486	0.139085	0.0737541	0.0455313	0.0763997	0.076121	0.210783	0.0988441	0.0259376	0.107835	0	0.0593445	0.114337	0.108394	0.116147	0.0555706	0.268978	0.0391174	0.133372	0.0760138	0	0.166205	0.091731	0.0764167	0.124582	0.127369	0.0913771	0.045258	0.0950295	0.0161305	0.154495	0.148007	0	0.0990416	0.0956294	0.0674207	0.124211	0.102657	0.125682	0.0723268	0.0314694	0.0981076
SGCA	0	0	0	0	0	0	0	0.00151685	0	0	0	0	0	0	0	0	0	0	0	0	0	0	0	0	0	0	0	0	0.00920781	0	0	0	0	0	0	0	0	0	0	0	0	0	0	0	0	0	0	0
COL1A1	0	0.0468063	0.00611723	0.031945	0.0455733	0	0.0327251	0.010791	0.0209029	0	0.0273546	0.0045336	0	0	0.040223	0.0343177	0	0.0263941	0.0274318	0.041072	0.0135877	0.00413605	0	0.0100606	0.0253995	0.018893	0	0.156248	0.0186093	0.096161	0.0454539	0	0.0167143	0.0053586	0.00792077	0	0.0295457	0.0287382	0	0.0713651	0.0805904	0.0190695	0.0951681	0.010349	0.0228566	0	0.0964278	0.0966141
TMEM92	0	0	0	0	0	0	0	0	0	0	0.000476378	0	0	0	0	0	0	0	0	0	0	0.00102795	0	0	0	0	0	0	0	0	0	0	0	0	0	0	0	0	0	0	0	0	0	0	0	0	0	0
XYLT2	0.0342502	0.0742798	0.0767249	0.129616	0.0740003	0.0388127	0.0475832	0.0855134	0.0660128	0.0367299	0.0428078	0.064322	0.133573	0.0931595	0.168461	0.0850097	0	0.0710933	0.117135	0.0623273	0.0591823	0.0637098	0	0.0126076	0.0522651	0.0617833	0	0.0555355	0.0919346	0.0752839	0.0640832	0.0906446	0.0516441	0.124526	0.0194579	0.0705657	0.046383	0.0630025	0	0.0481927	0.0515794	0.149722	0.151622	0.202234	0.0975132	0.110069	0.0554007	0
MRPL27	0.0466489	0.0725826	0.0370762	0.0924236	0.0496316	0.127268	0.132838	0.088096	0.0710503	0.0221124	0.0584602	0.051704	0.145338	0.155047	0.127244	0.113042	0	0.0563803	0.107002	0.0588682	0.0860886	0.0694596	0	0.104012	0.0721647	0.0833799	0	0.0868109	0.121317	0.119024	0.105251	0.065968	0.0557516	0.0446075	0.101589	0.0288225	0.106596	0.0588852	0	0.11896	0.0453412	0.0423797	0.102794	0.0171906	0.0635941	0.0156723	0.0314482	0
EME1	0.00349313	0	0	0	0	0	0	0	0	0	0.000564514	0	0	0.0114454	0	0.00734886	0	0	0	0	0	0	0	0	0	0	0	0	0.00442815	0	0	0	0	0.0071849	0	0	0	0	0	0	0	0	0.00212408	0	0	0	0	0
LRRC59	0.0516974	0.0200258	0.0480507	0.0603107	0.04005	0.0136797	0.0579822	0.051093	0.0404497	0.0183546	0.0455464	0.0404739	0.193117	0.105638	0.00540683	0.0411976	0	0.0492094	0.0883121	0.0432039	0.0422039	0.0181838	0.0281769	0.0158352	0.0486602	0.0398119	0	0.0520676	0.0394238	0.0403629	0.0778824	0.0390553	0.0279403	0.00798105	0.00923547	0.0263534	0.0525653	0.0736164	0	0.043002	0.0142315	0.00746248	0.0644116	0.0641291	0.0330443	0.0362449	0.0114293	0
ACSF2	0	0.00700441	0.00107347	0.0122313	0	0.0249621	0	0	0.0131697	0	0.000548484	0	0	0.0233313	0	0	0	0.0072332	0	0.00753317	0.00795038	0.00250018	0	0	0.0150376	0	0	0	0.00700315	0.0101031	0.00276703	0	0.00443079	0	0	0.00775716	0.00335216	0	0	0	0	0.0274532	0.0157391	0	0	0	0.00569196	0
CHAD	0	0.0108265	0.00381064	0.00302541	0	0	0.00528252	0	0.00759496	0	0.00136775	0	0	0	0	0	0	0.00312038	0	0.0076776	0.0029065	0.00113664	0	0	0	0	0	0	0	0	0	0	0	0	0.00936877	0	0	0	0	0.00622463	0	0	0.00739617	0	0	0.008785	0.00225949	0
RSAD1	0.145028	0.134393	0.155211	0.126154	0.165054	0.159156	0.252869	0.193297	0.102496	0.0955289	0.0874703	0.114445	0.130288	0.215054	0.203518	0.139674	0	0.147668	0.163041	0.145884	0.123366	0.0845306	0	0.0787377	0.15785	0.128251	0	0.240203	0.204665	0.252972	0.170312	0.146146	0.133208	0.0808707	0.0593442	0.115155	0.165967	0.218363	0	0.22593	0.133995	0.168559	0.277105	0.113192	0.148249	0.104142	0.10574	0.105106
MYCBPAP	0.000806439	0.0422375	0.0284984	0.0505526	0.016728	0.0115716	0.00386937	0.0285114	0.0338382	0.0080096	0.0126629	0.0651517	0	0.0794335	0.079332	0.0268915	0	0.0272293	0.0374685	0.0500325	0.0150781	0.0359152	0	0.00939137	0	0.0154866	0	0.0409493	0.0602051	0.0217896	0.021205	0.010608	0.046851	0.0214353	0.0560941	0.0198662	0.0221614	0	0	0.0156921	0.0121704	0.0218052	0.0792496	0.00835831	0.0580447	0	0.00951038	0.101373
EPN3	0	0.00542074	0.00202427	0	0	0	0.00495652	0	0	0.00533687	0.000868776	0	0	0	0	0	0	0	0	0	0	0.0034383	0	0	0.00235379	0	0	0	0.0022606	0	0	0.0187785	0	0	0	0	0.00122718	0	0	0	0	0	0	0	0	0	0	0
SPATA20	0.105292	0.120634	0.0884319	0.112164	0.0181847	0.0833586	0.039	0.110464	0.0690859	0.0365068	0.054089	0.089613	0.172975	0.131418	0.219511	0.125078	0	0.0798431	0.0913487	0.0729874	0.0698797	0.040919	0.0304528	0.0985583	0.0836349	0.1794	0	0.0715363	0.0986947	0.234433	0.157588	0.109355	0.0807729	0.0984066	0.0604892	0.0728484	0.155468	0.0836672	0	0.123781	0.0509043	0.0855319	0.0909092	0.21419	0.0708082	0.0237477	0.0712748	0
CACNA1G	0.00797591	0.0301199	0.0205316	0.0317633	0.0346931	0.0450268	0.0330389	0.048125	0.042288	0.0143075	0.0180008	0.0356518	0.0114775	0.0228573	0.0481932	0.0168144	0	0.122817	0.0333937	0.0209117	0.0264737	0.0180225	0.0484551	0.00496461	0.0101371	0.0150705	0	0.0105968	0.041427	0.0158574	0.0722121	0.0101464	0.0298369	0	0	0.0182396	0.0430264	0.0276798	0	0.0517781	0.00944152	0.0126296	0.0131236	0.0715958	0.00549098	0.0271386	0.0912599	0
ABCC3	0.0109035	0.00370658	0.00462581	0.00978348	0.00430374	0.0160566	0.00802894	0.00934425	0.00737537	0	0.0018455	0	0	0.0304112	0.00314101	0.0144508	0	0	0.00410419	0	0	0	0	0.00960053	0.00388349	0.00275132	0	0	0.0204951	0.0100998	0.0220033	0.00787884	0.0101345	0	0	0.00205134	0.00275393	0.0114918	0	0.00773878	0.0294461	0	0	0	0	0	0.00329111	0
ANKRD40	0.0508279	0.0673873	0.0817127	0.115149	0.124328	0.0609237	0.154061	0.105569	0.0996796	0.0533553	0.0841919	0.0673146	0.183169	0.20595	0.115477	0.163815	0	0.0197833	0.123973	0.0897862	0.0965513	0.0481923	0	0.0606759	0.0881851	0.0916147	0	0.113523	0.0995909	0.0475153	0.0964699	0.122026	0.0680775	0.0414414	0.0185091	0.0464414	0.0984837	0.100251	0	0.14623	0.0650949	0.0788627	0.0966989	0.058694	0.100226	0.0848751	0.0275622	0.111738
LUC7L3	0.326208	0.414108	0.194267	0.400737	0.398448	0.362119	0.380263	0.27278	0.211442	0.125402	0.152602	0.376724	0.644577	0.245327	0.227534	0.204056	0	0.337448	0.261061	0.283349	0.264846	0.116067	0.693984	0.167602	0.328932	0.435267	0	0.645656	0.369254	0.591914	0.526048	0.209327	0.306835	0.17305	0.372955	0.181051	0.179587	0.248942	0	0.318811	0.231797	0.489798	0.34064	0.805827	0.256596	0.22162	0.203489	0.0672116
WFIKKN2	0	0	0	0	0	0.00588378	0	0	0	0.00480776	0	0	0	0	0	0	0	0	0	0	0	0	0	0	0	0	0	0	0	0	0	0	0	0	0	0	0	0	0	0	0	0	0	0	0	0	0	0
TOB1	0.150552	0.113647	0.059669	0.103574	0.0914702	0.143361	0.155533	0.100654	0.0786107	0.0690158	0.0874472	0.146742	0.0900327	0.0961215	0.091846	0.112436	0	0.0158252	0.176146	0.0693809	0.133924	0.0776285	0.0813855	0.0534621	0.0942364	0.167974	0	0.169846	0.13897	0.0847802	0.0809355	0.102301	0.0891485	0.0333159	0.0364869	0.0626094	0.0893691	0.0864877	0	0.135608	0.0623217	0.0480883	0.184808	0.17435	0.0901629	0.100098	0.0203375	0.0498091
SPAG9	0.314899	0.485001	0.246128	0.500619	0.413844	0.45658	0.322279	0.315725	0.19265	0.220132	0.250669	0.391028	0.667646	0.224898	0.375481	0.394399	0	0.351722	0.281686	0.334895	0.258049	0.187933	0.589074	0.120013	0.245083	0.452928	0	0.732785	0.48049	0.512142	0.525985	0.300165	0.284362	0.192834	0.515979	0.278627	0.243132	0.320039	0	0.37993	0.341136	0.517178	0.517299	0.643825	0.281239	0.171802	0.159703	0.120249
NME1-NME2	0.02019	0.0146261	0.00828223	0.00186203	0.0164083	0.00585952	0.0367115	0.0123031	0.0152168	0.0074406	0.012099	0.0140452	0.0650928	0	0.030239	0.0155788	0	0.0217424	0.0345557	0.000975553	0.0128079	0.014541	0.0412174	0	0.00806214	0	0	0	0.0054596	0.0159674	0.00450075	0.0304475	0.00520216	0	0.0182902	0.00464217	0.00475156	0.00983311	0	0.0183258	0.0111167	0	0.0220524	0	0.00157566	0.00293656	0.00821836	0
MBTD1	0.390798	0.428949	0.299634	0.453749	0.309203	0.275607	0.269986	0.329019	0.221873	0.161553	0.210855	0.360262	0.367318	0.234724	0.384315	0.302534	0	0.339319	0.306586	0.390684	0.324329	0.181805	0.476385	0.192538	0.245014	0.332887	0	0.461602	0.371687	0.445079	0.499494	0.345704	0.302841	0.265246	0.327642	0.177951	0.227919	0.28692	0	0.307056	0.320737	0.288334	0.357128	0.495846	0.219518	0.21346	0.168289	0.278452
UTP18	0.144779	0.124214	0.137029	0.17555	0.155833	0.129577	0.106111	0.108783	0.0993118	0.107911	0.0877958	0.139994	0.0373486	0.132931	0.229917	0.122477	0	0.16159	0.142589	0.0834915	0.135332	0.0994147	0	0.0789421	0.10165	0.100521	0	0.0649233	0.203512	0.168808	0.0789637	0.146199	0.126725	0.0940447	0.0916304	0.0919782	0.106841	0.0960272	0	0.0579001	0.0955259	0.124849	0.181137	0.161593	0.128277	0.077274	0.1062	0.0393032
CA10	0.624484	0.646381	0.478313	0.714391	0.624434	0.629035	0.50895	0.530391	0.484736	0.661491	0.595591	0.659481	0.873501	0.495733	0.701889	0.551308	0	0.538552	0.681615	0.561975	0.684749	0.47338	0.992519	0.648119	0.513714	0.905584	0	0.797985	0.671933	0.852518	0.54332	0.440322	0.552619	0.309476	0.749196	0.406145	0.494146	0.677487	0	0.49399	0.684185	0.761631	0.75231	0.903461	0.58525	0.437091	0.339831	0.162832
TOM1L1	0.277591	0.288355	0.227706	0.506772	0.334894	0.315775	0.436507	0.333675	0.223885	0.193133	0.230087	0.235211	0.522145	0.325341	0.250295	0.310002	0	0.251412	0.301857	0.254114	0.288638	0.211019	0.448723	0.133798	0.222327	0.198413	0	0.361403	0.465203	0.366402	0.398418	0.3082	0.265399	0.234609	0.272162	0.165041	0.276419	0.252035	0	0.383853	0.278975	0.300171	0.505642	0.549127	0.263353	0.232848	0.170027	0.0748605
COX11	0.169733	0.159397	0.190214	0.313859	0.239736	0.256748	0.250471	0.245589	0.153754	0.114737	0.185263	0.111288	0.228459	0.242371	0.168329	0.225632	0	0.203436	0.256952	0.195282	0.180236	0.121332	0.138226	0.122122	0.210116	0.212885	0	0.259367	0.296954	0.267597	0.220839	0.266412	0.171829	0.108552	0.224072	0.144375	0.183544	0.248113	0	0.231793	0.178672	0.204777	0.320064	0.20785	0.208531	0.130133	0.0944595	0.115653
STXBP4	0.37091	0.324281	0.303396	0.394844	0.35918	0.333815	0.410852	0.367141	0.275335	0.221086	0.326552	0.408656	0.526764	0.398263	0.341478	0.338337	0	0.305704	0.372503	0.325775	0.274632	0.192052	0.343545	0.152405	0.343372	0.367052	0	0.461105	0.482615	0.498598	0.416981	0.331652	0.355926	0.27578	0.426381	0.204745	0.373407	0.366882	0	0.324725	0.267453	0.487264	0.375404	0.38291	0.277358	0.302559	0.246416	0.10261
HLF	0.603517	0.506379	0.345595	0.519029	0.399972	0.454255	0.286179	0.342638	0.201754	0.155542	0.32334	0.403441	0.729727	0.387684	0.479402	0.273228	0	0.230215	0.37453	0.361012	0.357848	0.24187	0.648559	0.254604	0.217143	0.438869	0	0.738173	0.502706	0.642102	0.594475	0.331971	0.348813	0.300347	0.50489	0.205145	0.211577	0.357685	0	0.471863	0.32554	0.496764	0.451132	0.668118	0.332022	0.391298	0.386353	0.316442
MMD	0.143135	0.185944	0.179343	0.280246	0.221734	0.304558	0.19809	0.214128	0.144122	0.125227	0.173561	0.123361	0.131528	0.155211	0.187973	0.212458	0	0.11247	0.235131	0.174102	0.214937	0.137676	0.268959	0.112252	0.218695	0.289676	0	0.1841	0.242297	0.173338	0.108655	0.165368	0.130887	0.0941137	0.200677	0.117035	0.15521	0.191594	0	0.248655	0.186779	0.155775	0.18091	0.150533	0.192147	0.103231	0.0793888	0.169811
SMIM36	0.0196384	0	0.00630509	0.00618479	0	0	0.0204084	0.010343	0.00594993	0.00259941	0.000718625	0	0	0.011907	0	0.00385432	0	0.0137414	0.00395874	0.00675464	0.00136646	0.00248187	0	0.00485813	0	0	0	0	0.00976061	0.0115417	0	0.0108909	0.00197732	0	0	0.00205134	0.0125796	0.0144343	0	0	0	0	0	0	0.0028169	0	0	0
TMEM100	0	0	0	0	0	0	0.0102287	0	0	0	0	0	0	0	0	0.0059239	0	0	0	0	0	0	0	0	0	0	0	0	0	0	0	0	0	0	0	0	0	0	0	0	0	0	0	0	0	0	0	0
PCTP	0.222306	0.202713	0.146745	0.134407	0.181683	0.161059	0.0333148	0.210004	0.112365	0.106287	0.129126	0.187432	0.0770178	0.200277	0.196152	0.0970635	0	0.110583	0.186797	0.227305	0.182417	0.121951	0.231799	0.11684	0.148094	0.306942	0	0.214982	0.209804	0.145649	0.261554	0.198177	0.15209	0.189996	0.199132	0.114637	0.0906103	0.124148	0	0.206536	0.229984	0.264233	0.24993	0.145219	0.127934	0.154711	0.070543	0.0966141
ANKFN1	0.04624	0.223552	0.199264	0.164467	0.241245	0.27333	0.0229158	0.247164	0.161616	0.151001	0.230169	0.150189	0.171504	0.552568	0.298064	0.18588	0	0.240807	0.269174	0.233136	0.314487	0.262646	0.258549	0.0887196	0.215306	0.16556	0	0.0320381	0.200551	0.172789	0.181509	0.281026	0.321353	0.243481	0.327496	0.235761	0.0926571	0.131221	0	0.320212	0.200776	0.162076	0.328963	0.15657	0.131458	0.296311	0.31998	0
NOG	0	0	0	0	0	0	0	0	0	0	0	0	0	0	0	0	0	0	0	0	0	0.0014914	0	0	0	0	0	0	0	0	0	0	0	0	0	0	0.00330942	0	0	0	0	0	0	0	0	0	0.00869919	0
C17orf67	0.0866172	0.0528285	0.102739	0.161138	0.127979	0.111558	0.23184	0.0761594	0.110479	0.0651792	0.0735083	0.0737857	0.219159	0.192164	0.162621	0.0996968	0	0.0589452	0.123248	0.0992153	0.0986198	0.101596	0.211882	0.093119	0.073143	0.113442	0	0.120801	0.239361	0.140519	0.200386	0.169666	0.13432	0.110538	0.147774	0.0649578	0.114553	0.133232	0	0.100047	0.144038	0.0947262	0.252927	0.097698	0.106941	0.100018	0.0793007	0.207307
DGKE	0.369083	0.369432	0.262417	0.424593	0.374835	0.347078	0.338744	0.319564	0.217749	0.180484	0.217764	0.364035	0.22701	0.293416	0.347517	0.316583	0	0.266899	0.319291	0.273015	0.269958	0.184617	0.386074	0.158057	0.323021	0.462674	0	0.328279	0.509834	0.494712	0.501546	0.322034	0.332376	0.179538	0.378082	0.186929	0.260229	0.349471	0	0.445816	0.343848	0.329447	0.377006	0.464562	0.30924	0.200662	0.207974	0.348837
TRIM25	0.102787	0.0812237	0.0975352	0.0974561	0.0707201	0.0914923	0.122673	0.11951	0.0943767	0.0326565	0.0912003	0.0652636	0.164768	0.104647	0.0614213	0.0636588	0	0.103524	0.150585	0.147781	0.108113	0.0977386	0.0779851	0.0669796	0.0783904	0.0580546	0	0.128605	0.133642	0.101561	0.160339	0.208984	0.107215	0.0144352	0.204578	0.0438298	0.0987923	0.115748	0	0.148991	0.0380267	0.100501	0.113184	0.0552022	0.159096	0.0586492	0.0874019	0.194147
COIL	0.090054	0.0704797	0.101755	0.208899	0.108066	0.0871476	0.162	0.118929	0.110685	0.0569804	0.0926411	0.104642	0.12416	0.208013	0.117968	0.0969244	0	0.0933414	0.147043	0.159845	0.1033	0.115188	0.134883	0.115881	0.077915	0.147418	0	0.100355	0.221997	0.136882	0.0416028	0.146057	0.112294	0.0591456	0.0318665	0.0386683	0.111995	0.178997	0	0.143894	0.0498947	0.0751875	0.155149	0.12938	0.0642466	0.0646408	0.0177899	0
SCPEP1	0.297987	0.342046	0.226606	0.518349	0.383569	0.346473	0.247158	0.370691	0.207973	0.134369	0.258634	0.400873	0.63587	0.368004	0.453168	0.370387	0	0.282427	0.340664	0.373622	0.26783	0.15679	0.27902	0.0981438	0.285801	0.348808	0	0.445056	0.478195	0.523954	0.392321	0.300814	0.317198	0.372424	0.435484	0.289784	0.218623	0.303559	0	0.37822	0.409785	0.44212	0.498083	0.230442	0.251671	0.243441	0.225435	0.233236
AKAP1	0.135191	0.176779	0.135221	0.178798	0.162562	0.15397	0.161382	0.201221	0.105363	0.107971	0.0922436	0.105904	0.262508	0.0973521	0.172127	0.143905	0	0.141363	0.156609	0.155027	0.130309	0.109323	0.128978	0.0762802	0.131447	0.110627	0	0.301373	0.196844	0.197046	0.260047	0.129917	0.109277	0.0940264	0.173965	0.0978049	0.109686	0.114827	0	0.165729	0.0639279	0.0558444	0.159446	0.209893	0.150759	0.117776	0.0911398	0.148505
MSI2	0.42562	0.48404	0.264169	0.525785	0.489793	0.415765	0.385813	0.278835	0.233629	0.301597	0.256275	0.494971	0.694507	0.359469	0.468906	0.341461	0	0.311274	0.289345	0.368821	0.318454	0.154216	0.833428	0.202062	0.275456	0.572421	0	0.672174	0.50833	0.536946	0.626236	0.373533	0.269275	0.221265	0.578385	0.302461	0.247167	0.436685	0	0.456706	0.366206	0.482144	0.551479	0.654985	0.379474	0.195487	0.222462	0.513015
MRPS23	0.0664337	0.0845601	0.117131	0.0809559	0.0924368	0.125284	0.106145	0.0815745	0.0885465	0.0471558	0.0781873	0.0203154	0.0307088	0.191271	0.0698431	0.123934	0	0.0752138	0.126205	0.0382359	0.057467	0.0837252	0.108647	0.0935627	0.11395	0.0276799	0	0.0799061	0.11315	0.0766614	0.103782	0.168766	0.0718681	0.0299256	0.0295491	0.0552861	0.083213	0.0882839	0	0.0834772	0.0759847	0.0664528	0.141071	0.0646044	0.063105	0.064011	0.0349158	0.128099
CUEDC1	0.0111802	0.0257933	0.0560587	0.0698355	0.0746875	0.0809833	0.01894	0.0455353	0.0471052	0.0532664	0.0289787	0.0211031	0.0344482	0.0324732	0.091832	0.0783814	0	0.100438	0.0472689	0.0396739	0.0349334	0.0443777	0.0964023	0.0334573	0.0461596	0.100288	0	0.0471605	0.0819077	0.0832394	0.0261195	0.00957605	0.0414088	0.05261	0.0542946	0.0726656	0.0483912	0.0576969	0	0.0242035	0.0283564	0.0842191	0.0607487	0.157455	0.0446821	0.0171947	0.0543376	0.101373
VEZF1	0.0999068	0.034767	0.0680245	0.107298	0.0595951	0.0853142	0.0577012	0.0398288	0.0609646	0.0531307	0.0599164	0.0123537	0	0.0432963	0.0432809	0.0491247	0	0.0752717	0.0909723	0.0417773	0.0533321	0.0636789	0.0885328	0.04388	0.110301	0.0658783	0	0.186422	0.0569546	0.152659	0.0908566	0.083451	0.0568976	0.126861	0.0400726	0.0389606	0.07623	0.0924228	0	0.0769746	0.0670168	0.0517358	0.00757677	0.0679843	0.0577254	0.0212826	0.0109331	0.0966141
AC015813.2	0.199961	0.177127	0.112608	0.201878	0.185008	0.205155	0.148268	0.124551	0.104965	0.131836	0.133435	0.131273	0	0.0913029	0.100816	0.117997	0	0.107431	0.167138	0.121997	0.160952	0.0922314	0.189776	0.0746132	0.151736	0.190148	0	0.282225	0.209865	0.207276	0.276749	0.114137	0.13793	0.068863	0.195831	0.0882508	0.154242	0.0960253	0	0.138958	0.0922912	0.241265	0.184484	0.134427	0.197659	0.117836	0.0392785	0.101373
SRSF1	0	0.00660157	0.0206427	0.00793354	0.00825855	0.0205843	0	0.0240668	0.0195269	0.00490629	0.00677469	0.00453678	0	0	0	0.0418836	0	0	0.020731	0.00504625	0.0160921	0.0176992	0	0.0490716	0	0.0019809	0	0	0.0297308	0.0226182	0	0.0211633	0.0137468	0	0	0.000651158	0.0152433	0.0131243	0	0.028675	0.0117208	0.0338532	0.0804122	0	0	0.0159999	0.0094651	0
DYNLL2	0.173927	0.0930218	0.172755	0.127524	0.098514	0.334257	0.322776	0.202268	0.120045	0.0850971	0.179203	0.12637	0.13689	0.155945	0.156241	0.0805139	0	0.0841548	0.27965	0.189923	0.195642	0.14123	0.137174	0.0784675	0.265025	0.291674	0	0.302637	0.214099	0.196788	0.253221	0.232244	0.154765	0.078429	0.121348	0.0599193	0.17104	0.181545	0	0.173958	0.0830492	0.0830119	0.191873	0.178882	0.302324	0.102384	0.0423276	0.388485
OR4D1	0	0	0.000407605	0	0	0	0	0	0	0	0	0	0	0	0	0	0	0	0	0	0	0.000496195	0	0	0	0	0	0	0	0	0	0.00666974	0.000797154	0	0	0	0	0	0	0	0	0	0	0	0	0	0	0
EPX	0	0	0.00632977	0.0215397	0.0159828	0	0.0110925	0.00635521	0.0179112	0.00972587	0.00257725	0.00551909	0	0.0700958	0.00314101	0.0301069	0	0.00994267	0.0218304	0.0104276	0.017321	0.0132355	0	0.022775	0.00492996	0	0	0	0.0300124	0.0150861	0	0.0502606	0.00576373	0	0	0	0.00972771	0.00670217	0	0.00231035	0.0615437	0	0.0537391	0	0.0554236	0	0	0
MKS1	0.0304332	0.0710267	0.0749727	0.0608575	0.0517067	0.0249375	0.0305379	0.0618924	0.0538481	0.0413137	0.0374793	0.0554529	0.0114775	0.0828733	0.0658076	0.071127	0	0.0725022	0.0796863	0.0804746	0.0447017	0.0342701	0	0.0320331	0.0273603	0.0707744	0	0.0680449	0.0755838	0.0558632	0.0355962	0.0875581	0.110684	0.0561792	0.0154725	0.0282281	0.0715981	0.0463182	0	0.0527066	0.0215197	0.0610276	0.0915375	0.0851878	0.0426668	0.0444311	0.0208088	0.0669896
LPO	0.0305506	0.0356753	0.0344039	0.0473188	0.0268396	0.086553	0.0609956	0.0577206	0.032081	0.0126304	0.0199707	0.0584218	0.0988887	0.110186	0.0631946	0.0330911	0	0.0519726	0.0490552	0.022583	0.0346701	0.0472136	0.0424376	0.0228429	0.0785021	0.0169064	0	0	0.0637168	0.0454742	0.0205235	0.0478306	0.0376272	0.0135638	0.0635074	0.0437451	0.0542018	0.0212001	0	0.0548489	0.0264087	0.111438	0.0540266	0.116034	0.0243042	0.0161584	0.0224647	0.101373
MPO	0	0	0.00167233	0	0	0	0	0	0	0	0	0	0	0	0	0	0	0	0	0.00434726	0	0	0	0	0	0.00336053	0	0	0.00349157	0	0	0	0	0	0	0	0	0	0	0	0	0	0	0	0	0.00293656	0	0
TSPOAP1	0.320964	0.367385	0.265977	0.441463	0.345694	0.348802	0.351498	0.336646	0.217473	0.201789	0.226124	0.306359	0.444876	0.276776	0.398411	0.313131	0	0.411364	0.292419	0.401138	0.310284	0.1733	0.356716	0.173649	0.258914	0.245182	0	0.450198	0.38458	0.496389	0.452764	0.287972	0.342782	0.198198	0.241075	0.28679	0.236866	0.37168	0	0.416305	0.376184	0.386946	0.440886	0.545911	0.339173	0.19865	0.344978	0.640907
SUPT4H1	0.0692067	0.00646942	0.0610671	0.0484517	0.0272091	0.0434199	0.0991611	0.0330476	0.0386645	0.0304376	0.0360604	0.0504624	0.233786	0.070059	0.0182172	0.0386413	0	0.0110305	0.0840053	0.0360964	0.0357778	0.0258073	0	0.0246271	0.0665722	0.0106556	0	0.0712203	0.0311791	0.0208678	0.090917	0.0532498	0.0268837	0.0149748	0	0.0149243	0.0417003	0.0414545	0	0.0456923	0.0102519	0.0374812	0.0663205	0.010897	0.0340558	0.0357818	0.01463	0
RNF43	0.032079	0.0472491	0.0214693	0.0324307	0.0283234	0.0241331	0.14041	0.0104381	0.0394226	0.0338241	0.0191401	0.0294134	0.05934	0.0114454	0.00666444	0.0281517	0	0.0461451	0.0244656	0.036474	0.00106892	0.055452	0	0.0525627	0.00572429	0.0348231	0	0.134828	0.0718988	0.0423553	0.0351271	0.050519	0.0116979	0.00563623	0.0531546	0.00942416	0.0285948	0.0175509	0	0.0335013	0	0.0641882	0.0408196	0.0840058	0.0342747	0.0351154	0.00569196	0.0393032
HSF5	0.0144349	0.0142588	0.0030937	0.0408303	0.0408375	0.0498035	0.042881	0.0210546	0.0200157	0.0147519	0.0386329	0.0325747	0.0510004	0.00755588	0.0135508	0.0456597	0	0.0402081	0.0163908	0.0282613	0.0191969	0.0361032	0.0117839	0.0436358	0.0230629	0.036149	0	0	0.0132315	0.0858404	0.0749903	0.036283	0.0143907	0.0339874	0.00936877	0.0592648	0.0311545	0.0310047	0	0.018966	0.0322187	0.0340766	0.0218682	0.0298557	0.0185602	0	0.0269666	0.112313
MTMR4	0.272132	0.255343	0.213507	0.314097	0.320595	0.244352	0.207612	0.227396	0.198114	0.0963337	0.161711	0.184539	0.521653	0.324699	0.272186	0.275013	0	0.251358	0.248135	0.165998	0.214498	0.168639	0.334022	0.153499	0.134165	0.297366	0	0.212625	0.318673	0.329541	0.214915	0.285062	0.171473	0.176466	0.151414	0.125671	0.170918	0.222486	0	0.316348	0.335476	0.227294	0.348416	0.154801	0.174906	0.154407	0.152514	0.0393032
TEX14	0.0230133	0.0172479	0.0184537	0.0491053	0.022109	0.0067204	0.258857	0.0461855	0.0145658	0.00717265	0.00661992	0.0645752	0.031477	0.0155701	0.0160282	0.0446041	0	0.0351427	0.0221356	0.0289388	0.023084	0.0213514	0.111347	0.0127591	0.00336041	0.0421781	0	0	0.0603843	0.0497835	0.0477734	0.0235729	0.0299858	0.0800165	0.0577884	0.0107136	0.0397273	0.0341838	0	0.0132757	0.0423233	0.016119	0.0512062	0.104082	0	0.0285867	0	0.137921
RAD51C	0.0921308	0.136936	0.120491	0.195618	0.13366	0.106818	0.159971	0.139438	0.102544	0.0771768	0.0752645	0.132402	0.119815	0.161363	0.117235	0.0703065	0	0.104777	0.0925813	0.0624264	0.0636798	0.0946851	0.301313	0.0315238	0.0668371	0.103614	0	0.180855	0.229852	0.134939	0.130302	0.130873	0.115475	0.0903226	0.128552	0.0964412	0.154503	0.159075	0	0.135064	0.0755566	0.238565	0.184556	0.259368	0.098032	0.00260023	0.0591185	0
PPM1E	0.561027	0.529895	0.32306	0.486716	0.484247	0.357701	0.262806	0.393832	0.252722	0.261336	0.290853	0.499351	0.806555	0.330846	0.595159	0.351116	0	0.446693	0.413964	0.374461	0.388184	0.297595	0.648701	0.151365	0.309202	0.736802	0	0.702393	0.5031	0.70051	0.715576	0.258163	0.379148	0.414984	0.363207	0.184861	0.249593	0.412652	0	0.527766	0.425404	0.556385	0.509372	0.846168	0.384243	0.414578	0.334404	0.0789524
TRIM37	0.396532	0.480667	0.30566	0.500758	0.368965	0.426045	0.32056	0.312608	0.189272	0.254062	0.259071	0.371625	0.635043	0.352142	0.346206	0.346335	0	0.300303	0.360774	0.375109	0.329917	0.158639	0.45974	0.23592	0.286142	0.36946	0	0.600158	0.494536	0.586144	0.450031	0.253447	0.324978	0.197507	0.399103	0.273691	0.247872	0.419453	0	0.440402	0.283825	0.340094	0.493602	0.570037	0.258404	0.190649	0.194323	0.428042
SKA2	0.0565561	0.0738197	0.0928263	0.162551	0.076208	0.142496	0.117806	0.0688296	0.0803495	0.0674714	0.0626524	0.09778	0.129924	0.0513404	0.0952906	0.0756175	0	0.0741903	0.114706	0.0656891	0.0657199	0.0761224	0	0.0685145	0.0500793	0.0917232	0	0.0479279	0.168752	0.116441	0.151351	0.144071	0.11531	0.0623137	0.134925	0.0740383	0.0941272	0.0962759	0	0.0767828	0.0612143	0.0869941	0.173845	0.0423529	0.0643289	0.0837424	0.0166775	0.101373
PRR11	0.0143736	0.00508709	0.00947453	0.0103805	0.0175035	0.0153387	0.0135594	0.0433871	0.00601761	0.00406372	0	0.0143401	0.0299508	0.0304517	0	0.0179671	0	0	0.0187287	0.0179152	0.00832313	0.00630337	0	0.00610141	0	0.0259818	0	0	0.0133893	0.0125455	0.0175243	0.0122371	0.0380073	0.00443633	0	0.0301702	0.00858583	0.00633881	0	0.00565279	0.0164502	0.0233603	0.0188772	0	0	0	0	0
AC099850.2	0.00204234	0.00292521	0.00241081	0.0138997	0.00326056	0.00286255	0	0.00537996	0.00886136	0	0.00340018	0	0	0	0	0.0157325	0	0.00872009	0.0101427	0	0	0.00276855	0.0484551	0.00400923	0.00380641	0	0	0	0.0089805	0.00695458	0	0	0.00078571	0	0.0193789	0.0126776	0.00192418	0.00211692	0	0	0	0	0.0228625	0	0	0	0	0
SMG8	0.00785626	0	0	0	0	0	0.00943179	0	0	0	0	0	0	0	0	0	0	0	0.00739195	0	0	0.00223485	0	0	0	0	0	0	0	0	0	0	0.00133335	0	0	0.0044385	0	0	0	0	0	0	0	0	0	0	0	0
GDPD1	0.381537	0.430908	0.246607	0.479618	0.334973	0.291015	0.269043	0.325165	0.208724	0.257911	0.189608	0.378873	0.635312	0.32865	0.325992	0.308968	0	0.339152	0.277039	0.374655	0.294337	0.188535	0.557114	0.142131	0.289646	0.396706	0	0.486103	0.418764	0.337076	0.501346	0.32212	0.271251	0.241293	0.419072	0.243034	0.248448	0.342362	0	0.375382	0.298759	0.4412	0.463419	0.416543	0.253265	0.250529	0.19444	0.269885
YPEL2	0.209326	0.256364	0.189136	0.218194	0.1551	0.242034	0.332149	0.234034	0.187411	0.201498	0.156076	0.305889	0.556549	0.176803	0.26459	0.192685	0	0.192045	0.287686	0.209294	0.21764	0.164094	0.3593	0.144893	0.171754	0.149128	0	0.241403	0.175653	0.336177	0.251561	0.245155	0.206241	0.243845	0.329698	0.161382	0.214006	0.209139	0	0.194567	0.282319	0.194127	0.268347	0.394278	0.273114	0.29786	0.134294	0.112313
DHX40	0.114162	0.172983	0.123753	0.20675	0.152202	0.141598	0.168472	0.165015	0.093889	0.0680746	0.115935	0.158086	0.255168	0.177207	0.187407	0.144498	0	0.14875	0.195977	0.140088	0.161539	0.094818	0.120605	0.0788925	0.153167	0.106848	0	0.166803	0.222424	0.15767	0.192258	0.153247	0.13885	0.152273	0.0803129	0.0806306	0.133419	0.118873	0	0.127873	0.156888	0.0898978	0.134416	0.269262	0.162114	0.0899634	0.063779	0.101373
CLTC	0.43852	0.387349	0.33418	0.535637	0.408795	0.417841	0.35013	0.338615	0.238524	0.20497	0.264212	0.43731	0.776489	0.198925	0.395201	0.304583	0	0.304054	0.356535	0.283994	0.302406	0.174026	0.817621	0.251465	0.341256	0.456475	0	0.596553	0.471189	0.501106	0.594367	0.350017	0.318313	0.329822	0.494937	0.225169	0.220529	0.396843	0	0.405056	0.337941	0.379801	0.477398	0.688724	0.328536	0.249158	0.22084	0.247071
PTRH2	0.0661604	0.116917	0.104285	0.31069	0.171325	0.121473	0.145342	0.145598	0.133798	0.0278424	0.080023	0.0340907	0.133573	0.197828	0.166763	0.205127	0	0.12519	0.15725	0.0748405	0.0971844	0.126521	0	0.141709	0.0415305	0.101107	0	0.0715543	0.222144	0.183302	0.144365	0.227868	0.0733135	0.0875471	0.111424	0.100832	0.114457	0.0977023	0	0.0800445	0.127889	0.0884134	0.171609	0.143433	0.101422	0.0530369	0.0751434	0.0393032
VMP1	0.479773	0.361094	0.252218	0.458668	0.370082	0.39816	0.300079	0.335792	0.238262	0.20872	0.249194	0.351379	0.493532	0.250913	0.352463	0.383626	0	0.355206	0.337031	0.309529	0.301695	0.14349	0.446876	0.181694	0.290249	0.549866	0	0.370661	0.428999	0.439119	0.461465	0.236458	0.31556	0.238283	0.420534	0.307883	0.245461	0.327027	0	0.442043	0.368701	0.515947	0.467721	0.515964	0.293876	0.109608	0.183056	0.401442
TUBD1	0.130933	0.106819	0.117402	0.18617	0.125134	0.0860613	0.0722711	0.165173	0.127206	0.10721	0.075764	0.113009	0.138387	0.208805	0.240217	0.180814	0	0.188399	0.186662	0.141546	0.140897	0.101366	0.272173	0.0774528	0.114617	0.106032	0	0.08958	0.115221	0.147903	0.150307	0.119325	0.104455	0.0516963	0.156508	0.132577	0.0815258	0.166359	0	0.179243	0.0928721	0.046416	0.255761	0.182978	0.132272	0.0723994	0.118789	0.140412
RPS6KB1	0.317739	0.263865	0.183188	0.261327	0.205392	0.315617	0.232937	0.18638	0.171856	0.123414	0.152038	0.259309	0.262863	0.323163	0.125508	0.266885	0	0.225986	0.227529	0.224022	0.205676	0.126241	0.488931	0.0951738	0.218221	0.317011	0	0.332273	0.295868	0.222428	0.377535	0.232567	0.186716	0.128055	0.329122	0.13669	0.178318	0.198393	0	0.240919	0.265642	0.336779	0.278489	0.311268	0.164164	0.103211	0.143547	0.169587
AC005702.1	0.0363156	0.0119115	0.0265556	0.0588473	0.0338601	0.0442563	0.0260908	0.0220197	0.0421445	0.0118301	0.0272842	0	0	0.0570479	0.0110342	0.0698124	0	0.0391181	0.0406413	0.00176855	0.0284553	0.0253532	0.0953378	0.0074378	0.016605	0	0	0.0533533	0.0336225	0.020937	0	0.083911	0.00287872	0.00798105	0	0.0442026	0.0393932	0.0181526	0	0	0.0320828	0	0.0713465	0.011023	0.0237198	0.018104	0	0
RNFT1	0.075382	0.0867174	0.0955252	0.157279	0.142862	0.0888251	0.152733	0.10991	0.115923	0.0348265	0.0604816	0.0326352	0.347755	0.17493	0.157785	0.143103	0	0.119686	0.139825	0.0993387	0.065077	0.0643231	0.0663281	0.0501063	0.0797637	0.0221228	0	0.0347517	0.0686167	0.0890872	0.127698	0.141271	0.0785539	0.151001	0.00936877	0.0333854	0.104122	0.130476	0	0.0849972	0.123069	0.100401	0.169411	0.0451943	0.0886031	0.0521871	0.0518897	0.101373
HEATR6	0.178474	0.148556	0.0800629	0.127129	0.0999421	0.135243	0.109115	0.0746991	0.0580374	0.0611732	0.113679	0.0934884	0.0689316	0.0445178	0.0765848	0.0685291	0	0.060305	0.152114	0.0731538	0.0541262	0.0950242	0.0536059	0.0937508	0.061085	0.0702001	0	0.191135	0.180074	0.140245	0.119043	0.0811169	0.0866731	0.11926	0.132834	0.0605617	0.106319	0.11075	0	0.163762	0.0183171	0.0600154	0.117497	0.0118543	0.0674314	0.0750759	0.0440804	0.0393032
CA4	0.0141761	0.0189552	0.00539512	0.016229	0.00938047	0	0.0201814	0.00611054	0.013866	0.0185325	0.0135425	0	0	0.0202074	0.0254035	0.00391443	0	0.0230613	0.0187217	0.0118797	0.00791642	0.00145453	0	0.00545216	0.0228437	0.0633787	0	0	0.0201778	0.0206228	0.0699088	0.00622885	0.0114077	0	0.0134601	0.0192695	0.00943215	0.00547589	0	0.0654489	0.00377035	0.0346362	0.01181	0	0	0.0126177	0.00266656	0
USP32	0.410976	0.389569	0.260268	0.468657	0.327181	0.401301	0.274868	0.308842	0.196364	0.176144	0.235856	0.390793	0.771315	0.368657	0.41556	0.227102	0	0.389323	0.34513	0.364868	0.276884	0.203309	0.246086	0.224586	0.294798	0.327432	0	0.536748	0.448856	0.4621	0.396461	0.365458	0.348615	0.185996	0.403162	0.210145	0.216739	0.342369	0	0.422761	0.298323	0.425072	0.427386	0.486718	0.218608	0.257814	0.208612	0.293299
C17orf64	0.00100818	0	0.00526939	0.0142494	0.0060653	0	0	0	0.0087031	0.00132942	0	0	0	0.0136051	0.0138685	0	0	0	0	0	0	0.0037942	0	0.00872181	0.0111436	0	0	0	0.00816255	0	0	0	0.000620812	0	0	0	0	0	0	0	0	0	0	0	0	0.00495987	0	0
APPBP2	0.353708	0.409731	0.215782	0.390324	0.304523	0.344462	0.298712	0.273647	0.19082	0.114876	0.22417	0.369252	0.607423	0.300901	0.404592	0.281051	0	0.299612	0.28232	0.299519	0.268639	0.111964	0.576966	0.158811	0.223238	0.349891	0	0.460735	0.428848	0.421149	0.57403	0.2549	0.264889	0.249503	0.370549	0.221735	0.227322	0.301334	0	0.332515	0.299815	0.445961	0.435358	0.416787	0.219347	0.214722	0.148201	0.144821
PPM1D	0.177801	0.185238	0.113472	0.208722	0.119861	0.121998	0.0582528	0.125135	0.112855	0.0825558	0.0923377	0.0754371	0.144192	0.123353	0.122579	0.0990928	0	0.100732	0.151805	0.139281	0.0909643	0.0968082	0.327541	0.0723241	0.0820734	0.165506	0	0.198333	0.20015	0.100934	0.134647	0.151101	0.0770865	0.0645629	0.0975375	0.0833993	0.156052	0.125628	0	0.184229	0.156501	0.0784235	0.153378	0.112019	0.140908	0.0715959	0.0620559	0.164266
BCAS3	0.422543	0.498102	0.261184	0.466877	0.402881	0.448632	0.449941	0.33632	0.205779	0.175132	0.259673	0.496553	0.564542	0.156195	0.468468	0.199503	0	0.244919	0.312394	0.389632	0.367029	0.262605	0.736198	0.164769	0.28434	0.5234	0	0.89915	0.499325	0.651647	0.699918	0.282693	0.334294	0.190592	0.790089	0.281128	0.290919	0.3813	0	0.462985	0.328682	0.487837	0.414623	0.65711	0.306779	0.266545	0.208453	0.226218
TBX2	0	0	0	0	0	0	0	0	0	0	0	0	0	0	0	0	0	0	0	0	0.00327068	0	0	0	0	0	0	0	0	0	0.0273987	0	0	0	0	0	0	0	0	0	0	0	0	0	0.00506526	0	0	0.0966141
NACA2	0.00751821	0.00975796	0.025488	0.0457268	0	0.00556422	0.0156761	0.0248519	0.0111749	0	0.00682804	0	0	0.0360572	0.0235696	0.0419101	0	0.00910398	0.0518667	0.0112218	0.0309529	0.0268185	0.0663281	0.00800013	0.0257964	0	0	0.159028	0.0529228	0.00909396	0.0220033	0.0235963	0.0127428	0.0142752	0.0205435	0.00616036	0.0478312	0.0111343	0	0.0102743	0.061103	0	0.0278128	0	0.00157566	0.0146487	0	0
BRIP1	0.173375	0.210537	0.101289	0.106196	0.0806073	0.0694755	0.0764946	0.102317	0.0521012	0.0942829	0.0693939	0.112844	0.0307088	0.199133	0.116124	0.0532744	0	0.094474	0.112152	0.109804	0.0631693	0.0963446	0.0516656	0.0153741	0.0895089	0.154593	0	0.198482	0.172355	0.120591	0.129457	0.106094	0.145793	0.124226	0.119877	0.0678007	0.0889214	0.129213	0	0.0921299	0.0823076	0.136909	0.22663	0.139213	0.0530791	0.008785	0.0569588	0.101373
INTS2	0.188113	0.127773	0.159608	0.283479	0.193641	0.228291	0.186882	0.121159	0.138596	0.145071	0.128274	0.191163	0.181749	0.263368	0.20263	0.15731	0	0.20209	0.171336	0.171478	0.165091	0.128933	0.435768	0.0808867	0.167172	0.157635	0	0.205041	0.374569	0.19738	0.236579	0.2475	0.150392	0.105653	0.185059	0.127026	0.137079	0.15745	0	0.196618	0.166882	0.262138	0.324449	0.239037	0.22095	0.105299	0.106851	0.394147
MED13	0.412899	0.466014	0.194647	0.461894	0.34984	0.323912	0.347194	0.286844	0.195573	0.238882	0.210331	0.381379	0.637566	0.348741	0.315566	0.30252	0	0.304536	0.29122	0.365292	0.300319	0.156272	0.461739	0.19856	0.282665	0.437945	0	0.445142	0.433649	0.484787	0.451831	0.328149	0.338117	0.282227	0.443133	0.238751	0.231733	0.387452	0	0.327536	0.451461	0.403622	0.461567	0.606679	0.326931	0.230307	0.184552	0.132815
EFCAB3	0.0156209	0.0213034	0.0219587	0.00910573	0.0356428	0.0261659	0.0148251	0.0129851	0.0135317	0	0.00588553	0.027795	0	0	0.036081	0	0	0.0184121	0.0143744	0.0176098	0.0167201	0.00633665	0	0.0131722	0.0130431	0	0	0.0217945	0.0642152	0.0190979	0.0174952	0.0465614	0.013645	0.00877665	0.0220193	0.0222833	0.0206412	0.0251828	0	0	0.0404699	0	0.019262	0	0.00295851	0	0.0872855	0
METTL2A	0.0345854	0.0951425	0.048957	0.0543694	0.0400341	0.0255639	0.0646454	0.0915448	0.0834863	0.0372853	0.0546635	0.049604	0.102342	0.194938	0.108833	0.096566	0	0.0857117	0.0795143	0.0989779	0.0744695	0.0614679	0.138761	0.0603369	0.0391012	0.062752	0	0.0566183	0.0709655	0.0759478	0.0663913	0.0869834	0.0406186	0.0590551	0.0693493	0.0500289	0.0686563	0.0428758	0	0.0402579	0.0563369	0.0524022	0.120707	0.0312826	0.0497976	0.0539003	0.0453645	0
TLK2	0.304127	0.324769	0.249012	0.333268	0.342087	0.355237	0.252183	0.289201	0.217765	0.17599	0.184065	0.260254	0.23094	0.299514	0.307322	0.266267	0	0.297574	0.254525	0.306066	0.248002	0.130455	0.433898	0.111744	0.329734	0.226247	0	0.439151	0.382346	0.48687	0.344759	0.323366	0.255444	0.212899	0.385109	0.202066	0.210963	0.232906	0	0.287384	0.246917	0.302364	0.395549	0.3824	0.235481	0.155794	0.17602	0.317317
MRC2	0.00563602	0	0.0133861	0.00946278	0.0228779	0	0.00699686	0.00316574	0.00992559	0.00560008	0.00545185	0.00643783	0	0.028534	0	0.0181177	0	0.00500423	0.0091976	0.0320874	0.00897727	0.00858695	0.0645299	0.0182819	0.0301919	0	0	0.00404242	0.0226673	0	0.0502415	0	0.0157016	0.0249202	0.0145816	0	0.0100526	0.00290527	0	0.0301626	0.0316064	0.0447332	0.0152614	0	0.00850158	0.0215548	0.00739363	0.0393032
MARCH10	0.0214979	0.0379225	0.018671	0.0294036	0.0187516	0	0	0.0102995	0.00929172	0	0.0162865	0.0370212	0	0.023145	0.0102323	0.01839	0	0.0291581	0.00378717	0.0166967	0.0139314	0.0126763	0	0.0181107	0.0237674	0.0232977	0	0.00726885	0.00342919	0.00419041	0.0346316	0.00478076	0.0146391	0.00598991	0.0681792	0.00440273	0.00526569	0.0361584	0	0.0215944	0.00542093	0.0113821	0.0207688	0	0.0080264	0.080612	0.0119138	0
TANC2	0.246744	0.27234	0.125387	0.204201	0.169761	0.204149	0.213719	0.103519	0.0929588	0.14746	0.127913	0.368718	0.861577	0.0969698	0.341284	0.143128	0	0.0968069	0.153684	0.284515	0.146632	0.0828547	0.702087	0.0664535	0.150798	0.366846	0	0.420828	0.25778	0.405786	0.529596	0.121288	0.155344	0.0595432	0.278472	0.236286	0.117082	0.236557	0	0.376988	0.14899	0.164978	0.264332	0.682841	0.19979	0.0563417	0.0963122	0.213729
CYB561	0.166231	0.0969781	0.164451	0.274434	0.0821707	0.151637	0.139299	0.152145	0.146199	0.0776701	0.0634283	0.0325446	0.103538	0.266225	0.176537	0.0999156	0	0.115084	0.144936	0.1845	0.0927844	0.117718	0.179718	0.0926085	0.102414	0.145566	0	0.101986	0.13491	0.272062	0.244116	0.202382	0.13735	0.111582	0.117822	0.0836611	0.102118	0.0900353	0	0.141481	0.106061	0.0591337	0.106466	0.231648	0.17642	0.146367	0.142649	0
ACE	0.00685633	0.00949448	0.0191254	0.0206163	0.00677381	0	0.0319596	0.0104658	0.0269814	0.00423059	0.0109144	0.00128016	0	0.0406859	0	0	0	0.00590644	0.00611221	0.00102708	0.00290421	0.0112654	0	0.0169547	0.00576001	0.00765221	0	0	0	0.0535272	0	0	0.0106355	0	0	0.0060951	0.0135441	0.00804054	0	0.0104946	0.0078223	0.0362228	0	0	0	0.0395413	0.0119138	0
AC113554.1	0	0	0	0	0	0	0	0.00529936	0	0	0	0	0	0	0	0	0	0	0	0	0	0.00658997	0	0	0.00147819	0	0	0	0	0.0118115	0	0	0.0103679	0	0	0	0	0.002388	0	0	0	0	0	0	0	0.00456002	0	0
KCNH6	0.00221481	0.00229269	0.0242636	0.0481066	0.00572096	0.0247739	0.0371261	0.00881557	0.0232289	0.0114884	0.00928325	0.00658017	0	0.0307655	0.026649	0.0188102	0	0.0361685	0.0300846	0.023541	0.0249072	0.023635	0	0	0.0116314	0.00687274	0	0.0174719	0.0267634	0.0376534	0.0520684	0.0221238	0.0171146	0.0318847	0.0148781	0	0.020934	0.0294527	0	0.0232816	0.0113627	0	0.0529	0.0161183	0.0285182	0	0.01783	0
DCAF7	0.436666	0.288242	0.21969	0.325724	0.273571	0.213271	0.305135	0.293024	0.204695	0.188089	0.201415	0.218611	0.451434	0.233766	0.318269	0.276548	0	0.268919	0.298588	0.315733	0.283441	0.158753	0.337761	0.164396	0.225091	0.345903	0	0.38259	0.308548	0.296253	0.340807	0.244504	0.260367	0.23326	0.305101	0.166351	0.193712	0.257375	0	0.324551	0.271063	0.266583	0.353852	0.383524	0.289592	0.149531	0.16061	0.824426
TACO1	0.0416468	0.0348459	0.0459433	0.0619412	0.0320637	0.0935925	0.0386749	0.0333894	0.0379907	0.052179	0.0431661	0.00634728	0.0650928	0.0669276	0.0448656	0.0722264	0	0.0340332	0.0458148	0.0272051	0.0393645	0.0295912	0.0851679	0.0413017	0.0216244	0.00692441	0	0.00404242	0.0414959	0.018301	0.0717628	0.028527	0.0251267	0.0164472	0.00482734	0.0316485	0.0331086	0.0453709	0	0.0539467	0.0659839	0.0965039	0.0299665	0.0244831	0.0483726	0.00751924	0.0369881	0
MAP3K3	0.289514	0.320887	0.231354	0.346705	0.302468	0.267089	0.259676	0.290694	0.221895	0.193234	0.174233	0.343381	0.519539	0.265112	0.39236	0.310036	0	0.296653	0.267896	0.330156	0.253143	0.194898	0.558611	0.139062	0.241986	0.365668	0	0.353349	0.381154	0.401673	0.265551	0.266588	0.278143	0.217939	0.343831	0.233344	0.212935	0.269913	0	0.291995	0.369126	0.426926	0.447022	0.43109	0.268621	0.212907	0.142628	0.171711
STRADA	0.00607228	0.00138316	0.0068824	0.0135656	0.00504857	0.00810494	0.00231032	0.00101405	0.0109225	0.00324515	0.00343279	0	0	0.00596351	0.00802019	0	0	0.0122951	0.0120284	0.00407988	0.00550929	0.00981079	0	0.00468046	0.00419553	0.00956613	0	0	0.0158839	0	0.0122955	0.0128511	0.00567232	0.0120499	0	0.00516988	0.00575815	0.00461819	0	0	0.00656752	0.0126296	0	0	0.00157566	0.00849957	0.00636604	0
AC046185.1	0	0.00840166	0	0	0.00837423	0	0.00346276	0.00218361	0.00548291	0.00365889	0.0037497	0.0124315	0	0	0	0.0070599	0	0	0.00523995	0.00388133	0.0101448	0.00535599	0	0.0114299	0	0	0	0	0	0.0110997	0.0361019	0	0.00092239	0	0	0.00133676	0.00131658	0.00155709	0	0.0109614	0	0	0.0151769	0	0	0.00793152	0.00252297	0
CCDC47	0.120501	0.11202	0.0877891	0.160107	0.0901377	0.108393	0.0884422	0.0968429	0.0996055	0.0544474	0.0783442	0.0322356	0.107461	0.221968	0.0969683	0.219597	0	0.144494	0.147438	0.0567518	0.119213	0.0912494	0.0391653	0.0819507	0.0585156	0.126123	0	0.0867317	0.185817	0.117276	0.149469	0.175916	0.0760932	0.0552505	0.0351709	0.0724606	0.11097	0.0877068	0	0.0909353	0.104958	0.0550867	0.228843	0.047384	0.0916964	0.0700444	0.0757009	0
DDX42	0.283416	0.150642	0.177442	0.262026	0.262626	0.266584	0.238119	0.238054	0.14059	0.161236	0.2101	0.30864	0.361915	0.17821	0.226617	0.186358	0	0.164293	0.241873	0.20639	0.238337	0.133032	0.214138	0.104421	0.213612	0.337788	0	0.256807	0.323896	0.196344	0.336624	0.280814	0.191898	0.205899	0.192765	0.156282	0.19543	0.209979	0	0.275481	0.245363	0.359962	0.349861	0.299907	0.21616	0.174063	0.0932026	0.32012
FTSJ3	0.0668005	0.0078574	0.0343464	0.0298077	0.00464596	0.0404846	0.0598459	0.0227061	0.0218626	0.00637946	0.0139009	0.052089	0	0.0239768	0.0643075	0.0320971	0	0.0445776	0.0461819	0.0129529	0.01507	0.0193848	0	0.0136414	0.019763	0.0464139	0	0	0.0306338	0.0182383	0.0299239	0.00444263	0.0223451	0.00798105	0.0110577	0.00848819	0.021888	0.0165484	0	0.00485556	0.0610549	0.0255847	0.047234	0	0.00926319	0.00793152	0.0181284	0
PSMC5	0.0424237	0.046092	0.0326365	0.0851684	0.0628265	0.0835259	0.0949925	0.0956575	0.0467737	0.0364884	0.0428807	0	0.0934521	0.0852356	0.0770445	0.0515592	0	0.042943	0.0797207	0.0219486	0.074455	0.0415771	0.0703485	0.0252686	0.0745742	0.0915571	0	0.0981656	0.110023	0.0772821	0.0909854	0.0924839	0.0485254	0.00563623	0.0723438	0.0146548	0.0644798	0.093661	0	0.0629934	0.044099	0.099186	0.0752732	0.112245	0.0499068	0.0390552	0.0435452	0.101373
SMARCD2	0.238318	0.222998	0.100696	0.1364	0.110079	0.128382	0.112729	0.154242	0.0956097	0.0471611	0.0788144	0.146096	0.147281	0.186772	0.138639	0.133733	0	0.141853	0.141231	0.146823	0.170381	0.129155	0.182406	0.0685684	0.104415	0.234034	0	0.239306	0.161188	0.182508	0.121063	0.260801	0.128066	0.0686154	0.110758	0.0674675	0.12643	0.0962231	0	0.223305	0.137976	0.154465	0.239472	0.177866	0.155472	0.0394369	0.0589853	0.0498091
CD79B	0	0	0	0	0	0	0	0	0	0	0	0	0	0	0	0	0	0	0.0039988	0	0	0	0	0	0.00169372	0	0	0	0	0	0	0	0	0	0	0	0	0	0	0	0	0	0	0	0	0	0	0
SCN4A	0	0.0138016	0.0101645	0.00936259	0.0118303	0	0.00602278	0.00705499	0.0043763	0.00682428	0.00741207	0	0.105621	0	0	0.0072488	0	0.00606245	0	0	0	0.00255249	0	0.00516774	0.0109762	0	0	0	0.0172914	0.00475056	0	0.0121758	0.00591723	0	0	0.00606136	0.00614797	0.00143792	0	0	0	0	0	0	0	0.00260023	0	0
PRR29	0.0308422	0.0540934	0.0149335	0.0417644	0.0371629	0.0532306	0	0.0629114	0.0260077	0.0168122	0.021904	0	0.114378	0.076841	0.0165393	0.0625988	0	0.0124637	0.0279977	0.0527705	0.0315274	0.0172271	0.155553	0.0124631	0.0299965	0.0640251	0	0	0.0201123	0.0382165	0	0.00550999	0.0190919	0.0158533	0	0.00544862	0.0133433	0.0187917	0	0.0689489	0.0440715	0	0.0620453	0	0.00476481	0.0108568	0.00190762	0
ICAM2	0.00396769	0	0.0104398	0.0112346	0	0.00680027	0.00369354	0	0.00251227	0	0.00234134	0	0	0	0.0132111	0.0322417	0	0	0.0170737	0	0	0.00881925	0.0601785	0	0.0062824	0	0	0	0.00292782	0.00499421	0.00501265	0.00478076	0.00361718	0	0	0	0.00379375	0.0065477	0	0	0	0	0	0	0	0	0	0.114099
ERN1	0.135508	0.277358	0.20375	0.222331	0.192823	0.21245	0.28447	0.23741	0.15455	0.167753	0.140206	0.177011	0.181313	0.18145	0.210589	0.138705	0	0.212732	0.135805	0.205933	0.136353	0.154034	0.163813	0.102116	0.124933	0.18159	0	0.16224	0.308	0.238591	0.271902	0.213973	0.231556	0.188195	0.114688	0.140155	0.171313	0.209	0	0.275757	0.23599	0.187517	0.335479	0.25057	0.245759	0.172943	0.186766	0.166389
TEX2	0.414766	0.366024	0.244496	0.419539	0.356637	0.391924	0.366084	0.278682	0.20504	0.153725	0.222199	0.403167	0.611809	0.219931	0.386701	0.335485	0	0.375192	0.345497	0.38036	0.296667	0.123103	0.425173	0.102281	0.30952	0.406553	0	0.435883	0.475125	0.406365	0.367568	0.206965	0.286244	0.17601	0.405104	0.233065	0.253578	0.426378	0	0.392601	0.308389	0.396479	0.43118	0.55947	0.305706	0.213724	0.0831857	0.224564
PECAM1	0.0470199	0.0568119	0.0685194	0.0647266	0.0712766	0.0725754	0.222685	0.0805356	0.0435926	0.0898335	0.0599334	0.117516	0.0510004	0	0.135643	0.0558405	0	0.0749146	0.0999816	0.0308262	0.0635417	0.0588661	0.1245	0.160227	0.0355987	0.0243705	0	0.148816	0.0980741	0.0945639	0.155538	0.0947021	0.0762413	0.110419	0.0374669	0.0677324	0.16888	0.121627	0	0.0500217	0.0542075	0.161397	0.122258	0.010349	0.132725	0.0389193	0.0813965	0.493634
MILR1	0	0.00505871	0.00193669	0.0109036	0	0.016796	0	0.00445774	0.00364506	0	0.00222052	0	0.110999	0	0	0	0	0.00705945	0.00233722	0.00453077	0	0.00104806	0	0	0.00530128	0	0	0	0.0208413	0.0288864	0	0.00760579	0.0146469	0.025666	0	0	0.00882498	0.0131004	0	0	0	0	0.00985287	0	0	0	0	0
POLG2	0.0894371	0.0222354	0.0750101	0.110407	0.073207	0.0641854	0.0412476	0.0679763	0.0596119	0.0316369	0.0460378	0.0724829	0.100175	0.110608	0.113188	0.14603	0	0.0800986	0.0717807	0.0599411	0.0446033	0.085727	0.0412174	0.0465272	0.105589	0.094617	0	0.113556	0.0984075	0.0379794	0.0347806	0.0755281	0.0753456	0.00798105	0.0142221	0.0502603	0.0420934	0.0523306	0	0.109704	0.0539001	0.0161496	0.168608	0.0118543	0.0513397	0.0568907	0.0479394	0
DDX5	0.370574	0.45937	0.267224	0.467053	0.392095	0.476317	0.292149	0.289724	0.257543	0.222134	0.289129	0.368021	0.555897	0.288182	0.298731	0.308431	0	0.296991	0.320314	0.399186	0.249123	0.216538	0.342779	0.0904264	0.329746	0.479588	0	0.702536	0.429809	0.54526	0.519668	0.183253	0.336419	0.199128	0.499444	0.234567	0.28434	0.33869	0	0.443956	0.332803	0.368133	0.429261	0.534544	0.384209	0.257242	0.132096	0.347498
CEP95	0.282989	0.314236	0.262325	0.296529	0.25934	0.280229	0.308857	0.250233	0.160631	0.154333	0.182763	0.340613	0.230045	0.351832	0.248808	0.251196	0	0.298712	0.255455	0.263811	0.227812	0.181034	0.1861	0.109535	0.211987	0.344548	0	0.372362	0.323096	0.326299	0.324162	0.310192	0.243122	0.18254	0.385411	0.184775	0.249529	0.26319	0	0.296338	0.223991	0.280073	0.42914	0.382	0.263571	0.146465	0.137968	0.334643
SMURF2	0.282477	0.317939	0.268742	0.371312	0.32934	0.391511	0.263343	0.262177	0.234623	0.161228	0.191934	0.220755	0.414379	0.214269	0.330433	0.322925	0	0.286079	0.263439	0.357037	0.261477	0.166946	0.253915	0.176236	0.203632	0.354875	0	0.462874	0.365572	0.380115	0.309586	0.241506	0.268808	0.200022	0.175097	0.199318	0.205739	0.238833	0	0.290398	0.19625	0.328306	0.412062	0.202157	0.318311	0.235339	0.114491	0.484461
LRRC37A3	0.424537	0.412756	0.262193	0.452656	0.374104	0.381594	0.374352	0.218579	0.191946	0.223202	0.217564	0.383228	0.560155	0.317272	0.421967	0.280361	0	0.24831	0.358159	0.402985	0.286834	0.170478	0.756211	0.241811	0.281589	0.413334	0	0.601416	0.444811	0.537147	0.640928	0.331034	0.312548	0.163722	0.386112	0.200354	0.254963	0.327594	0	0.495427	0.287628	0.591809	0.40291	0.546368	0.260646	0.220053	0.186038	0.382552
GNA13	0.131188	0.166836	0.125141	0.225213	0.15386	0.149819	0.239794	0.134066	0.113828	0.0963954	0.0935045	0.103242	0.123237	0.100548	0.12502	0.138899	0	0.155378	0.13312	0.167178	0.147247	0.082362	0.182975	0.0786055	0.107308	0.103309	0	0.393088	0.200773	0.194289	0.101333	0.139154	0.128945	0.0602034	0.220921	0.115002	0.152366	0.12241	0	0.143257	0.0958691	0.0631474	0.191179	0.361696	0.139317	0.0982023	0.0675943	0
RGS9	0.127879	0.203638	0.164209	0.312063	0.228289	0.156851	0.228478	0.153032	0.180673	0.157699	0.163564	0.199629	0.188347	0.265037	0.281819	0.186056	0	0.139949	0.185696	0.295576	0.165665	0.161766	0.0912588	0.0752252	0.109225	0.193948	0	0.157173	0.116747	0.191739	0.127349	0.153213	0.235662	0.126282	0.0369842	0.212439	0.189388	0.154136	0	0.214543	0.229249	0.138979	0.173934	0.0191512	0.183113	0.35968	0.23964	0.101373
AXIN2	0.0582809	0.0191081	0.0253411	0.0286246	0.0287345	0.037234	0.0475922	0.072028	0.0345808	0.0154192	0.0328684	0.0111753	0	0.0239654	0.0433814	0.0154525	0	0.0290671	0.0660666	0.016273	0.0350638	0.0258204	0	0.0271063	0.0334507	0.0019809	0	0.00626216	0.0765579	0.0927291	0.0661921	0.0229949	0.029099	0.0120499	0.0714242	0.0116641	0.0374734	0.0228741	0	0.0497215	0.060344	0	0.037044	0.0236147	0.017999	0.0376178	0.0110374	0.0393032
AC004805.1	0.146995	0.220303	0.149722	0.232827	0.205885	0.142934	0.315061	0.165336	0.181227	0.16266	0.102043	0.207948	0.167406	0.148223	0.265941	0.220818	0	0.211575	0.176147	0.230327	0.100239	0.12748	0.306096	0.132066	0.110003	0.211123	0	0.28755	0.230669	0.176774	0.378966	0.156395	0.224695	0.134586	0.194263	0.195596	0.165479	0.200721	0	0.173759	0.237755	0.419379	0.214611	0.307504	0.186906	0.164062	0.125459	0.241988
CEP112	0.568694	0.498252	0.385836	0.524992	0.406774	0.384984	0.462518	0.465957	0.316257	0.30577	0.336968	0.43298	0.694112	0.424355	0.515283	0.494295	0	0.404966	0.408081	0.472484	0.43055	0.257333	0.56873	0.172093	0.419993	0.52051	0	0.670154	0.535512	0.61976	0.69821	0.440089	0.431945	0.283789	0.619143	0.308079	0.382571	0.397085	0	0.459388	0.451012	0.692414	0.630968	0.711791	0.44164	0.309993	0.374494	0.313808
APOH	0	0.010112	0.0113329	0.0178012	0.0309601	0	0.00142009	0.00788589	0.00341135	0.00365889	0.00200369	0.0197351	0	0	0	0.0072488	0	0.00463993	0.00110272	0	0.00560353	0.00625014	0	0	0.00637839	0	0	0	0.0278324	0.0085613	0.003838	0.00787884	0.00828078	0	0	0.0330604	0.00333547	0.00214675	0	0.00935663	0	0.0113821	0	0	0	0	0.00845258	0
PRKCA	0.599224	0.61519	0.329368	0.592484	0.513612	0.695595	0.421975	0.333997	0.24031	0.254405	0.32545	0.677842	0.787668	0.422088	0.579108	0.531224	0	0.314647	0.375918	0.519056	0.487661	0.272452	1.08965	0.350245	0.42784	0.630264	0	0.857923	0.566994	0.688406	0.768297	0.365957	0.363901	0.43897	0.626223	0.34566	0.311751	0.374348	0	0.409436	0.425642	0.729887	0.660694	0.775865	0.393479	0.110174	0.29212	0.18373
CACNG5	0.00457418	0.0327824	0.0095497	0.0105749	0.0341295	0.0137345	0.0244873	0.0224526	0.0124772	0.0118952	0.00663749	0	0	0.0416748	0.0138736	0.0168639	0	0.0169452	0.0306658	0.00648264	0.00598595	0.0113924	0	0.00524612	0.0217991	0	0	0.0208317	0	0.0103523	0	0.0115656	0.0114215	0.0249202	0	0	0.0146596	0.00444432	0	0.0122393	0.0516011	0.0164519	0.0212334	0	0.0112104	0.0251579	0.017782	0
CACNG4	0.0175961	0.0078574	0.00902051	0.0519021	0.0800994	0.0102668	0.0143644	0.0291601	0.0139481	0.0115082	0.0297005	0.0311803	0	0.00596351	0.00549866	0.0143349	0	0.0569776	0.00466393	0.00866797	0	0.0184315	0.081317	0.00815358	0.0276234	0.0300058	0	0.0127073	0.0365403	0.0186782	0.0246274	0.0570243	0.00545183	0.0104051	0	0.00902531	0.00747301	0.0170179	0	0.0175952	0.0176981	0.0157667	0.0105724	0.0534211	0.00802511	0.00680501	0.0512242	0.112313
CACNG1	0.00266476	0	0	0	0	0	0	0.00641351	0	0	0.00559409	0	0	0.0136051	0	0.00529623	0	0	0	0	0	0.00113223	0	0	0	0	0	0	0	0	0	0	0.00188993	0	0	0	0	0	0	0	0	0	0	0	0	0	0	0
HELZ	0.436335	0.407918	0.269219	0.433561	0.440693	0.367365	0.278016	0.32147	0.187164	0.237629	0.2631	0.321661	0.657246	0.241525	0.340698	0.315429	0	0.354603	0.348943	0.310565	0.248439	0.145884	0.612136	0.10741	0.326498	0.387328	0	0.706564	0.46584	0.625632	0.499385	0.265953	0.303524	0.211843	0.352313	0.220631	0.205293	0.352154	0	0.434916	0.348965	0.452639	0.417039	0.583712	0.288303	0.25903	0.17612	0.151673
PSMD12	0.27375	0.254525	0.216716	0.232352	0.178371	0.263974	0.253449	0.199756	0.153048	0.0849776	0.152162	0.127901	0.295779	0.244773	0.154264	0.176643	0	0.192648	0.292008	0.192997	0.194264	0.117316	0.241908	0.10521	0.220731	0.2685	0	0.215934	0.321607	0.24334	0.299901	0.277512	0.17506	0.0815881	0.416006	0.135241	0.181164	0.188285	0	0.267398	0.166771	0.206377	0.302391	0.203415	0.222219	0.147405	0.0704384	0.283155
PITPNC1	0.235061	0.375318	0.270916	0.377329	0.270961	0.273621	0.24747	0.37092	0.22066	0.381581	0.216808	0.390761	0.380239	0.366389	0.410761	0.311339	0	0.262844	0.392805	0.361463	0.322882	0.2273	0.43243	0.253182	0.23531	0.258657	0	0.468352	0.321861	0.412934	0.401622	0.255847	0.3889	0.310773	0.300294	0.213509	0.183059	0.349666	0	0.380668	0.325796	0.515963	0.279277	0.40992	0.220405	0.14982	0.188238	0.026443
NOL11	0.092909	0.110496	0.0997768	0.0638741	0.109374	0.104362	0.122386	0.124023	0.0899131	0.0330995	0.0617501	0.0582628	0.107712	0.0727566	0.073212	0.0679004	0	0.0860834	0.106973	0.0756869	0.0951542	0.0499954	0.0714698	0.0808122	0.0891228	0.0595032	0	0.290023	0.0781248	0.161759	0.0844163	0.0858204	0.0810919	0.0737202	0.0690797	0.0384771	0.0976169	0.0850662	0	0.073807	0.0505008	0.0207176	0.10268	0.0538599	0.0956056	0.0957271	0.0834347	0.242495
BPTF	0.421713	0.369847	0.276656	0.500138	0.372346	0.44271	0.265666	0.366666	0.218104	0.159119	0.190905	0.363862	0.811765	0.1202	0.343875	0.425723	0	0.318841	0.236319	0.384579	0.281306	0.169492	0.839412	0.0918104	0.409341	0.454025	0	0.686064	0.41734	0.578386	0.583361	0.373814	0.331022	0.111616	0.351459	0.203794	0.187864	0.325602	0	0.366186	0.328312	0.534756	0.365022	0.751505	0.26541	0.263213	0.281704	0.304566
C17orf58	0.0119569	0.00135719	0.021076	0.00507212	0.0179406	0.0261854	0.00424316	0.0303003	0.0228544	0.00132942	0.019323	0	0.0373486	0.0155701	0.0377232	0.035212	0	0.0291874	0.0324103	0.0475854	0.0235113	0.0131931	0.0117839	0.0167186	0.0497091	0.0186447	0	0.00404242	0.0252191	0.0192684	0.0176709	0.0155942	0.0128663	0.00878336	0.00482734	0.00458674	0.0162454	0.0151027	0	0.00598795	0.0152532	0	0.0092322	0.00659194	0.0131839	0.0807909	0.00410509	0
KPNA2	0.0184398	0.0549242	0.0344066	0.060731	0.0476497	0.0706034	0.0755259	0.0835105	0.0405645	0.00808686	0.0591496	0.013098	0.0344482	0.100494	0.0854732	0.0576395	0	0.0420479	0.0748735	0.0263558	0.0571621	0.0523648	0	0.00687717	0.0736499	0.0883709	0	0.0438447	0.126162	0.0452846	0.0947352	0.0828826	0.0855639	0.0317061	0.0448615	0.0324501	0.0657018	0.0374322	0	0.0315447	0.0374123	0.110838	0.0647801	0.0873805	0.0793962	0.00495987	0.0292838	0.0966141
AMZ2	0.14963	0.0660874	0.0763172	0.0954144	0.085041	0.0394175	0.154616	0.0988904	0.0952577	0.0732214	0.0655395	0.0287057	0.0945787	0.11856	0.0886762	0.102216	0	0.130206	0.122184	0.10433	0.101761	0.057436	0	0.04661	0.0984193	0.0463189	0	0.151243	0.12915	0.137061	0.196901	0.0824628	0.0556827	0.0695292	0.0808554	0.0119091	0.0750059	0.0830044	0	0.0792198	0.114674	0.121471	0.0873703	0.0427278	0.0943051	0.0263276	0.00615846	0
ARSG	0.192569	0.208372	0.165937	0.247151	0.204249	0.132135	0.0883486	0.189471	0.162662	0.161192	0.131509	0.21785	0.210955	0.244986	0.303842	0.242319	0	0.260394	0.189746	0.211832	0.270792	0.158788	0.0730508	0.168954	0.15819	0.157359	0	0.115763	0.192985	0.223871	0.303247	0.145473	0.186288	0.197135	0.198553	0.225096	0.124152	0.108223	0	0.302421	0.171029	0.25989	0.241099	0.200334	0.154111	0.165958	0.166453	0.0393032
SLC16A6	0.0137788	0.0142179	0.0199451	0.0350074	0.0547198	0.024939	0.0108245	0.0121975	0.011724	0.00833846	0.0163826	0.0155477	0.0373486	0.0136538	0.00458582	0.0356195	0	0.0653695	0.0252994	0.00840647	0.0363987	0.0266773	0	0.0114299	0.0110755	0.0249908	0	0	0.0108738	0.0361565	0	0.0232468	0.0110489	0	0	0	0.00146809	0	0	0.021293	0.0214584	0.0267424	0.0199667	0	0.00572732	0.00601624	0.0186479	0
WIPI1	0.0650972	0.102588	0.0580081	0.0811488	0.0541466	0.0188326	0.0304495	0.0609589	0.047824	0.004752	0.0434388	0.00905902	0.211504	0.0907261	0.0278477	0.0625151	0	0.0567973	0.0655707	0.108601	0.0334713	0.0521596	0	0.0208024	0.0328585	0.0403433	0	0.0275321	0.064517	0.0370824	0.103322	0.0566637	0.0414069	0.0379261	0.0206653	0.00851338	0.0274855	0.0689627	0	0.0402783	0.0469493	0.0598179	0.051099	0.0236147	0.0287266	0.0484858	0	0
PRKAR1A	0.380953	0.302938	0.244957	0.373329	0.341095	0.366073	0.367515	0.276263	0.168133	0.152059	0.225953	0.219317	0.274588	0.267758	0.132459	0.203149	0	0.235073	0.280865	0.309442	0.278114	0.180429	0.344303	0.149012	0.30513	0.296656	0	0.502245	0.460491	0.345835	0.408737	0.265475	0.27072	0.0802054	0.235451	0.18535	0.24864	0.238571	0	0.259534	0.280215	0.251549	0.425996	0.508767	0.321593	0.186994	0.105239	0.2612
FAM20A	0	0.0251729	0.00952566	0.018812	0.0140293	0	0.026503	0.00471646	0.0220302	0	0.00346548	0.00145249	0	0	0	0.0313838	0	0.00606245	0.00453503	0.0118916	0.0127184	0.0159708	0	0.0390856	0	0	0	0	0.0302117	0.0122441	0.00501265	0.0697026	0.00448969	0.00443633	0	0.0125182	0.0217008	0.00947078	0	0.00876506	0.0101901	0.00778578	0.0584209	0	0	0.0108181	0.0079256	0
ABCA8	0.0917295	0.033651	0.0173892	0.033501	0.0334844	0.05141	0.0149982	0.00633141	0.00647934	0	0.00777697	0.00496699	0.100362	0	0.00935265	0.00365401	0	0	0.0227702	0.0041287	0	0.00477605	0	0	0.0379875	0.0376355	0	0.0576253	0.0252391	0.0159149	0.0349454	0	0.0184677	0	0.0325676	0	0.0109685	0.021797	0	0	0	0	0.0131236	0.044947	0.0230738	0	0.007307	0
ABCA9	0.349455	0.374634	0.254969	0.414351	0.334109	0.343779	0.265569	0.33247	0.243951	0.247267	0.217541	0.397396	0.683324	0.263413	0.402834	0.318181	0	0.333799	0.302912	0.284981	0.268555	0.193388	0.637642	0.188361	0.272142	0.443707	0	0.435488	0.340618	0.357938	0.37714	0.28978	0.282644	0.153016	0.402137	0.264367	0.225551	0.322149	0	0.392261	0.319615	0.483318	0.340382	0.513559	0.238184	0.129466	0.14816	0.126215
ABCA6	0.382264	0.41546	0.223835	0.401868	0.302041	0.34309	0.27677	0.356402	0.199635	0.23021	0.240736	0.309802	0.455995	0.265091	0.317241	0.318055	0	0.357653	0.323111	0.326559	0.298026	0.204513	0.318398	0.164716	0.276478	0.450211	0	0.535653	0.351137	0.415447	0.36267	0.236369	0.219471	0.220226	0.317901	0.171824	0.224541	0.305447	0	0.362744	0.286542	0.349878	0.370237	0.401885	0.294859	0.294681	0.152534	0.221679
ABCA10	0.481066	0.546389	0.274363	0.515573	0.429072	0.542901	0.355793	0.354025	0.21615	0.153731	0.300903	0.359473	0.759684	0.428295	0.41784	0.409067	0	0.394998	0.383768	0.410929	0.374566	0.236316	0.696386	0.155328	0.34414	0.498106	0	0.734971	0.453765	0.561292	0.533051	0.28743	0.378097	0.380412	0.581762	0.250548	0.264674	0.386007	0	0.386172	0.329566	0.572863	0.574629	0.72394	0.289618	0.259443	0.226624	0.287229
ABCA5	0.489799	0.435713	0.248877	0.544812	0.346454	0.21707	0.304065	0.214191	0.239601	0.21736	0.211794	0.416559	0.80199	0.183428	0.345814	0.281008	0	0.300178	0.345497	0.291858	0.271781	0.128007	0.581301	0.156347	0.292711	0.514996	0	0.69044	0.433401	0.604182	0.696878	0.247545	0.324275	0.343841	0.52207	0.239701	0.214069	0.303875	0	0.41468	0.390362	0.56503	0.397279	0.602953	0.287486	0.320193	0.204176	0.294618
MAP2K6	0.283378	0.315876	0.29642	0.400922	0.357591	0.308654	0.296004	0.256448	0.231206	0.206777	0.219172	0.353358	0.351168	0.197881	0.284654	0.332473	0	0.218651	0.281943	0.327916	0.26104	0.206608	0.587919	0.117275	0.286338	0.434021	0	0.443175	0.419593	0.470277	0.43035	0.394986	0.340147	0.290228	0.265557	0.239102	0.237559	0.281263	0	0.402837	0.263687	0.406797	0.470536	0.578191	0.285228	0.189686	0.192967	0.119919
KCNJ16	0.00847625	0.0026096	0.00300326	0.00341965	0.00552504	0	0	0.00918393	0.00516921	0	0.00246119	0.0157364	0	0	0	0.012335	0	0.027179	0	0	0	0.00139459	0	0.011604	0	0	0	0.0378708	0.00584088	0	0	0	0.00650635	0	0	0.00246747	0.00672839	0.00222737	0	0	0.00332043	0	0	0.0146669	0	0.00456002	0	0
KCNJ2	0.0292478	0.00670929	0.0156832	0.0271643	0.00836826	0.0243491	0.00941221	0.0161727	0.00200964	0.00913255	0.00555474	0.00822042	0	0	0	0.00721247	0	0	0.00465251	0.0113584	0	0.0121774	0	0.0144585	0.00936688	0.0085473	0	0.0233083	0.00565135	0.0396624	0.0133833	0.0228052	0.0147815	0.0053586	0.00219533	0	0.00639925	0.0242969	0	0.0195401	0	0	0.0257316	0	0.0184845	0	0	0
SOX9	0.0104719	0.003638	0.0117394	0.00619473	0	0	0.0242252	0.00118686	0.00575331	0	0.00510076	0	0	0	0	0.00855012	0	0	0.00614781	0	0.00518241	0.00238847	0	0.00156247	0.0151078	0	0	0	0.0245563	0.0245467	0	0.00478076	0.00935269	0.01051	0.00704807	0.00490632	0.00250427	0.00346338	0	0.00378541	0.0509776	0.0225931	0.0201718	0.0172835	0.00402214	0.00680501	0	0
SLC39A11	0.133086	0.219536	0.125273	0.298539	0.217811	0.089231	0.147699	0.204203	0.143806	0.162921	0.101695	0.359362	0.381559	0.389488	0.184157	0.223666	0	0.228543	0.217197	0.279326	0.171992	0.136832	0.246358	0.123869	0.120483	0.191139	0	0.152558	0.25679	0.148416	0.160198	0.11795	0.186607	0.169945	0.263748	0.147611	0.0879377	0.158422	0	0.197642	0.240225	0.191322	0.285312	0.368114	0.172021	0.105905	0.195046	0.151102
SSTR2	0.0414178	0.023884	0.0481746	0.0759899	0.0915717	0.0821274	0.100245	0.0467481	0.0614628	0.0862949	0.0355659	0.0543032	0.0638818	0.0691395	0.0737653	0.0861033	0	0.0699654	0.136077	0.11559	0.0753029	0.0573088	0.121841	0.0485371	0.073719	0.0639061	0	0.109953	0.133384	0.0461769	0.167534	0.106975	0.0527915	0.117423	0.0637078	0.0545086	0.126014	0.1387	0	0.0862054	0.0492854	0.0183211	0.10492	0.0955277	0.176612	0.0857799	0.0443055	0.190845
COG1	0.186452	0.285989	0.139829	0.247689	0.252897	0.220858	0.158355	0.204103	0.159773	0.0724151	0.133076	0.0627953	0.237646	0.168796	0.241184	0.201144	0	0.295487	0.22486	0.183334	0.20601	0.126483	0.0785933	0.106807	0.145376	0.210047	0	0.180554	0.274819	0.343587	0.218942	0.190963	0.172595	0.086995	0.177267	0.131123	0.126169	0.114522	0	0.151213	0.217572	0.0679773	0.325956	0.169725	0.117308	0.108882	0.130631	0.133226
FAM104A	0.0924595	0.0961603	0.0870355	0.144826	0.140312	0.0941637	0.122944	0.0764592	0.109772	0.0958589	0.0887433	0.0802477	0.0948349	0.102016	0.103292	0.15162	0	0.124044	0.153073	0.0938447	0.144989	0.0940952	0	0.0839152	0.068371	0.0714008	0	0.0650572	0.10522	0.104897	0.122606	0.125257	0.0706633	0.0606003	0.114363	0.0513103	0.0945111	0.0794556	0	0.117914	0.158304	0.0958327	0.134574	0.0900974	0.0918903	0.0403368	0.0554269	0.249672
C17orf80	0.0994356	0.0996011	0.100776	0.11046	0.0783227	0.0855203	0.140338	0.128674	0.0740004	0.0711132	0.0813441	0.0604995	0.0590911	0.120791	0.0993991	0.111757	0	0.113563	0.0805455	0.0720665	0.0583791	0.0882046	0	0.101119	0.0798825	0.117007	0	0.115114	0.102217	0.137433	0.122973	0.168673	0.0947948	0.00443633	0.037721	0.0469107	0.119965	0.0825143	0	0.126537	0.0920683	0.0289627	0.102514	0.085784	0.0731928	0.0905564	0.0282064	0.105106
CPSF4L	0	0	0.00413802	0.00500705	0	0	0	0	0	0	0.00130524	0	0	0	0	0	0	0	0	0	0.00709427	0.00113476	0	0	0.00169443	0	0	0	0	0	0	0	0	0	0	0.00224048	0	0	0	0	0	0	0	0	0	0	0	0
CDC42EP4	0.0500759	0.0141488	0.0541303	0.0513958	0.0112066	0.0285675	0.082537	0.0311305	0.034094	0.038466	0.0128286	0.0897672	0.0626961	0	0.0239064	0.0244691	0	0.0348978	0.0545399	0.05171	0.0321318	0.0152849	0	0.0115903	0.0560656	0.0310358	0	0.0133285	0.0382178	0.00591706	0.0591627	0.0787796	0.010871	0.0332762	0.0655362	0.0373278	0.0350699	0.0375098	0	0.0152014	0.0958755	0	0.0367249	0.12502	0.0544559	0.0164215	0.0235621	0.0669896
SDK2	0.388981	0.527761	0.256467	0.459688	0.366537	0.280285	0.426557	0.323278	0.264918	0.189806	0.312732	0.343067	0.652292	0.193304	0.471902	0.367123	0	0.423099	0.348196	0.364107	0.354119	0.261665	0.566041	0.281965	0.246232	0.410543	0	0.413111	0.32473	0.565212	0.497251	0.255285	0.382479	0.319139	0.428774	0.385089	0.259843	0.332774	0	0.426603	0.478922	0.497299	0.392162	0.443298	0.341758	0.272694	0.155523	0.426364
RPL38	0.0790752	0.0435067	0.0773102	0.269654	0.166476	0.135771	0.107053	0.113027	0.0853815	0.0506912	0.047939	0.050925	0.0606857	0.180155	0.0832348	0.0797475	0	0.074694	0.22686	0.0940092	0.0997429	0.0662904	0.0813855	0.0855413	0.0837128	0.130044	0	0.210895	0.257515	0.0965454	0.0766133	0.115794	0.0648752	0.0153979	0.0989465	0.0453646	0.12006	0.0913001	0	0.0499653	0.0562715	0	0.161962	0.0427252	0.113929	0.0735765	0.0225904	0.0393032
TTYH2	0.00891657	0.017206	0.0018151	0.0271692	0.00981016	0.0191762	0.0587614	0.039999	0.0175568	0.00387245	0.00316839	0	0	0	0.0195926	0.0115633	0	0	0.0348674	0.00949563	0.00535968	0.00818113	0	0	0.014395	0.0426307	0	0.00726885	0.0109007	0.0263393	0.0300842	0	0.0139258	0	0.058531	0	0.00768034	0.00148278	0	0.00912451	0.0209104	0.04332	0.0185913	0.0343016	0	0.0645788	0.00347087	0
DNAI2	0	0.0015704	0.00390405	0.0128075	0.0149007	0	0	0.00406864	0.00791201	0	0.00133444	0	0	0.00755588	0	0	0	0.0026017	0.0012282	0.00102708	0	0.0103942	0	0.0112727	0.00379989	0	0	0.0172017	0.019247	0.0140812	0.0144306	0.0123858	0.0140293	0.00627708	0	0	0.00232354	0.00170432	0	0	0.0198755	0	0.00982082	0	0	0.0122911	0.00845258	0
KIF19	0	0.00284412	0.000857355	0.00708844	0	0.00473314	0	0	0	0	0	0.00428558	0	0	0	0.00888267	0	0	0	0.00664519	0	0	0	0	0.00249462	0	0	0	0.00559431	0.0213728	0.00670161	0	0.00280731	0	0	0	0	0.00749688	0	0	0	0	0.0224672	0	0	0	0	0
BTBD17	0	0	0	0	0	0	0	0	0	0.0149898	0	0	0	0	0	0.00436952	0	0.00409299	0	0	0	0	0	0	0	0	0	0	0	0	0	0	0	0	0	0	0	0	0	0	0	0	0	0	0	0	0	0
GPRC5C	0	0	0.00298706	0	0	0.00932681	0.00790578	0.00289131	0.00393486	0	0	0	0	0	0	0	0	0.0194653	0.00468711	0	0.0040494	0	0	0	0.00164128	0	0	0	0.00343	0	0.0392896	0.0308606	0	0	0	0	0	0	0	0	0.0181802	0	0	0	0	0	0	0
CD300A	0.00391157	0.00657872	0	0.00489073	0.00274566	0	0	0.00200631	0	0	0	0	0	0	0.0294263	0	0	0.00474466	0	0.00399715	0	0	0	0	0	0	0	0	0.00488081	0.00625604	0	0	0	0	0	0	0	0	0	0	0	0	0	0	0	0	0	0
CD300LB	0	0	0.00371031	0	0	0	0	0	0	0	0	0	0	0	0	0	0	0	0	0	0	0	0	0	0	0	0	0	0	0	0	0	0	0	0	0	0	0	0	0	0	0	0	0	0	0	0	0
CD300C	0	0	0	0	0	0	0	0.00171287	0	0	0	0	0	0	0	0	0	0	0	0	0	0	0	0	0	0	0	0	0	0	0	0	0.00204681	0	0	0	0	0	0	0	0	0	0	0	0	0	0	0
CD300E	0	0	0	0.00500705	0.00560086	0	0	0	0.00145636	0	0	0	0	0	0	0	0	0.00361832	0.00586558	0	0.00726854	0	0	0	0	0	0	0	0	0	0	0	0	0	0	0	0.00585261	0.00399994	0	0.00522922	0	0	0	0	0.00237026	0	0.00443321	0
RAB37	0.214674	0.0226726	0.160553	0.119873	0.0920381	0.14341	0.149399	0.117521	0.113818	0.10349	0.081017	0.00576696	0.174892	0.122742	0.266239	0.0889595	0	0.147733	0.0977877	0.0852967	0.0918852	0.100548	0.0581521	0.0446375	0.049714	0.0694728	0	0.154951	0.0618119	0.0932099	0.105538	0.124133	0.172551	0.0487216	0.16144	0.121434	0.0583989	0.084966	0	0.0979757	0.0733783	0.303393	0.134085	0.0806257	0.100774	0.0453242	0.0395666	0.101373
CD300LF	0.002427	0	0.00553285	0.0206892	0.018449	0.00588378	0.00364443	0.017082	0.00669105	0.00365889	0.00197044	0	0.0542527	0	0.024811	0.00915888	0	0.0193861	0.0093964	0	0.0111573	0.00399496	0	0.00160797	0	0	0	0	0.00576207	0.021037	0	0.0118132	0.00950033	0	0	0.00108937	0.00440948	0.00803996	0	0	0	0	0.0220031	0	0.00649518	0	0	0
SLC9A3R1	0.0391488	0.00611262	0.00471867	0.00512399	0.0114019	0	0	0.00101405	0.000717703	0	0	0.00359779	0	0	0.0269771	0	0	0	0	0	0	0	0	0	0.00233008	0.013648	0	0	0	0.00475056	0.0189929	0.00487001	0.00280731	0	0.00923547	0.00218265	0	0	0	0	0	0	0.0105585	0	0	0	0	0
NAT9	0.0539118	0.115717	0.115319	0.193	0.200135	0.150152	0.111318	0.113741	0.170464	0.0466254	0.0810052	0.00678402	0.19268	0.220464	0.098969	0.23799	0	0.206398	0.113113	0.165062	0.131727	0.102277	0	0.0990712	0.0546853	0.119533	0	0.176194	0.251529	0.15887	0.122495	0.151678	0.10861	0.0700138	0.0484004	0.0542831	0.0981289	0.136049	0	0.166867	0.0812701	0	0.13997	0.0754406	0.142319	0.0669817	0.0656476	0.0669896
TMEM104	0.0234449	0.0285254	0.0215846	0.0875448	0.0406805	0.0178727	0.0239548	0.0414276	0.0504109	0.0239907	0.0173397	0.00930866	0.231292	0.0305315	0.201014	0.0945642	0	0.064908	0.0406763	0.0129042	0.0506234	0.0385715	0	0.0272214	0.0363267	0.0288145	0	0	0.0295311	0.0422532	0.180813	0.0168551	0.0693354	0.0460334	0.030864	0.0890355	0.0319413	0.0411014	0	0.0298273	0.0544639	0.0953506	0.0717875	0.132707	0.0387434	0.050859	0.0357904	0
GRIN2C	0.0186484	0.00309318	0.00456165	0.0243457	0.00592445	0	0.00880338	0.015145	0.00645883	0	0.00615335	0.00658338	0	0	0	0	0	0.0306362	0.0160655	0	0.00608181	0.013172	0	0.00496461	0	0	0	0	0.00913075	0.00954119	0.0177831	0.00567813	0.00642406	0	0	0.00124909	0.00407505	0	0	0.00580131	0.0333467	0	0.0229713	0	0.00820376	0.00680501	0	0
FDXR	0.0085682	0.018561	0.0106255	0.0310302	0.0131711	0.00864056	0.01519	0.0184009	0.0259573	0.00527976	0.00624174	0.0252266	0	0.0206957	0.00488695	0.0185564	0	0.0189933	0.0231244	0.00329833	0.0118121	0.0184035	0	0.0475827	0.0100455	0.0248947	0	0.0151818	0.00706667	0.0515872	0.023599	0.0184183	0.00721834	0.00877665	0.0382637	0.0044385	0.00854891	0.0267964	0	0.0410763	0.0590254	0.0267424	0.0337703	0.0362358	0.02243	0.0254615	0.0189639	0
FADS6	0.0365242	0.0501352	0.100938	0.0955081	0.0630991	0.0368296	0.110131	0.0985385	0.0908558	0.0628503	0.0674383	0.0815422	0.19117	0.0773672	0.202602	0.047041	0	0.119909	0.0720124	0.090793	0.0822172	0.0577112	0.096755	0.0585015	0.0590138	0.0421192	0	0.0703679	0.0773538	0.0602433	0.0346057	0.121671	0.127755	0.0795553	0.155076	0.0242341	0.105226	0.0838791	0	0.080585	0.0843825	0.185002	0.134124	0.17466	0.0470297	0.0654627	0.0661058	0.128099
OTOP2	0.0274007	0	0	0	0	0	0.00824931	0	0	0.0051555	0	0	0	0	0	0	0	0.00279125	0.00406538	0	0	0	0.0412174	0	0.00388349	0	0	0	0	0	0	0	0	0	0	0.00516988	0	0	0	0.0117729	0	0	0	0	0	0	0	0
OTOP3	0.00158106	0	0.00117309	0.00208672	0	0	0	0	0	0	0.000294517	0	0.0559943	0	0	0.00303867	0	0.0181719	0	0	0	0	0	0	0	0	0	0	0.00578025	0.0111804	0	0	0.000797154	0	0	0.00218265	0	0	0	0	0	0	0.00596687	0	0	0	0	0
HID1	0.121359	0.198689	0.140018	0.116656	0.124319	0.203215	0.237033	0.206388	0.144243	0.116113	0.114729	0.111251	0.234921	0.191674	0.31771	0.174957	0	0.241143	0.17057	0.210571	0.146682	0.10163	0.254094	0.0843538	0.143763	0.147552	0	0.191386	0.208831	0.281684	0.380164	0.216584	0.137672	0.0740691	0.10878	0.0946756	0.177101	0.212342	0	0.162538	0.260893	0.247184	0.224418	0.221352	0.173506	0.15288	0.0845115	0.0393032
CDR2L	0.0310555	0.0131834	0.016573	0.0436801	0.0130716	0.00750842	0.0171401	0.035506	0.0324074	0.0160789	0.0191029	0.01126	0	0.0789237	0.0324229	0.0377071	0	0.0409087	0.0364205	0.0187275	0.0230691	0.00694093	0	0.00264431	0.0247948	0	0	0.0210012	0.024995	0.0275836	0.00276703	0.0421903	0.0201233	0.00689438	0.0386699	0.00636397	0.0262994	0.023627	0	0.0427061	0.0104258	0	0.0402161	0.0601639	0.0288356	0.0224753	0.00133664	0
MRPL58	0.0175279	0.0204962	0.0437258	0.105652	0.0365174	0.0549917	0.0692709	0.0446174	0.0538596	0.0631019	0.0313685	0.0666759	0	0.165564	0.0835021	0.0660325	0	0.0744774	0.0936066	0.0375407	0.0154536	0.0313326	0	0.0150667	0.0243363	0.0529409	0	0.0800902	0.0433394	0.0130703	0.0414563	0.0411466	0.0468345	0.0567748	0.0113961	0.0276035	0.0556509	0.0477149	0	0.0583751	0.0739884	0.0881055	0.050736	0.0677505	0.00683012	0.009479	0.0194742	0
KCTD2	0.169358	0.119978	0.114072	0.257809	0.114678	0.131012	0.207112	0.137954	0.120128	0.0897548	0.118993	0.0905526	0.111378	0.105256	0.117721	0.121952	0	0.162517	0.180738	0.171973	0.142544	0.119252	0.0412174	0.0974583	0.142303	0.127315	0	0.140594	0.167298	0.0900784	0.155145	0.225014	0.123969	0.133195	0.0753456	0.0817077	0.149529	0.137188	0	0.198451	0.100216	0.111705	0.176985	0.138515	0.157092	0.0653374	0.0605175	0.112313
ATP5PD	0.041965	0.07048	0.0983105	0.173438	0.0938444	0.0988789	0.0693809	0.129834	0.0878652	0.0128335	0.0799174	0.0764103	0.086168	0.0233781	0.0779246	0.0976036	0	0.124684	0.092396	0.105002	0.0692206	0.0640887	0.17348	0.0982121	0.103346	0.0901317	0	0.0887859	0.101478	0.0879168	0.186735	0.0839667	0.069752	0.0542876	0.170494	0.0274028	0.0730678	0.0725842	0	0.1444	0.151402	0.0606919	0.126142	0.245919	0.0406564	0.0249076	0.0206282	0
SLC16A5	0.00908956	0.00292521	0.00424426	0.0145979	0	0.0192144	0	0.0103442	0.0107921	0.00772347	0.00312021	0	0	0	0.00702649	0.00486504	0	0.0275992	0.00993441	0.0201572	0.0143239	0.0125495	0	0.00516774	0.00872798	0	0	0.041847	0.0238049	0	0	0.0116086	0.0078864	0	0	0	0.00552759	0.00715633	0	0.0147753	0	0.00867739	0.0250371	0	0	0	0	0
ARMC7	0.051846	0.0239212	0.0586843	0.0586194	0.0360562	0.0462272	0.0511942	0.0356531	0.0444954	0.0338006	0.0331795	0.0119898	0	0.0903443	0.0443762	0.059424	0	0.0137049	0.0536955	0.0883679	0.0498837	0.0143005	0.132178	0.0200146	0.0565434	0.0850209	0	0.0151818	0.0298711	0.0389553	0.0601264	0.0451336	0.0420261	0.0380306	0.0151713	0.0343513	0.0279506	0.0529204	0	0.0434489	0.0641876	0.0109968	0.021433	0.0817396	0.0310047	0.0480845	0.0293362	0.0393032
NT5C	0.00363148	0.0608251	0.0221678	0.0647911	0.0245147	0.103493	0	0.027367	0.0503681	0.00409276	0.0399585	0.00245515	0.0510004	0.15881	0.0759143	0.0176969	0	0.0378229	0.0676327	0.0494055	0.0352509	0.0405759	0	0.0238022	0.0176341	0	0	0.0132943	0.0440361	0.0672709	0.0222718	0.0588094	0.0301948	0.0321495	0.00416497	0.0376535	0.0281628	0.0380085	0	0.0448392	0.0269584	0.0516655	0.0810397	0	0	0.0233749	0.0179555	0
JPT1	0.0852012	0.0619711	0.11215	0.159167	0.120555	0.172577	0.234448	0.142154	0.0961523	0.0768496	0.140427	0.171963	0.190871	0.15592	0.146191	0.164176	0	0.202214	0.234681	0.135786	0.149178	0.100475	0.125677	0.0659851	0.167403	0.0936635	0	0.0848242	0.153587	0.112056	0.0670754	0.181869	0.0983741	0.0552862	0.110493	0.12839	0.150105	0.129528	0	0.178095	0.158075	0.102779	0.193285	0.199292	0.116283	0.10387	0.0635464	0
SUMO2	0.0309945	0.0510345	0.048237	0.104333	0.0366427	0.0414002	0.0847994	0.0758946	0.070525	0.0344446	0.0315579	0.0453392	0.0496269	0.21323	0.0385039	0.0959243	0	0.0372441	0.0989872	0.0556504	0.0233487	0.0421332	0	0.0316134	0.0372478	0.00731206	0	0	0.0863402	0.027966	0.0217552	0.10219	0.0506283	0.0105369	0.0757748	0.0564828	0.0674537	0.069415	0	0.0496941	0.0794918	0.062167	0.0982321	0.0540053	0.0236765	0.0360193	0.0508398	0.0966141
NUP85	0.126421	0.14986	0.0684643	0.180443	0.114739	0.142157	0.0719467	0.0831411	0.0792784	0.0632274	0.0769579	0.0971992	0	0.15122	0.174137	0.117282	0	0.105079	0.108892	0.0734837	0.0942075	0.0876045	0.0867791	0.0902094	0.0439751	0.129568	0	0.0638485	0.189923	0.132598	0.133693	0.128724	0.108414	0.0830556	0.100629	0.0552006	0.065603	0.111629	0	0.120637	0.0826186	0.1433	0.153644	0.19898	0.105557	0.126379	0.0674312	0.114099
GGA3	0.149844	0.245513	0.121419	0.198954	0.248312	0.119617	0.171141	0.181955	0.147889	0.122955	0.122007	0.128694	0.156337	0.123294	0.192182	0.162165	0	0.219289	0.204134	0.249054	0.14399	0.10801	0.15666	0.0959664	0.163932	0.176146	0	0.100117	0.219908	0.19503	0.196517	0.208313	0.172297	0.145022	0.152001	0.139257	0.1577	0.148232	0	0.230453	0.1717	0.186517	0.211138	0.270412	0.199466	0.124636	0.13002	0.119919
MRPS7	0.0733348	0.0626146	0.074126	0.107892	0.04685	0.095191	0.067503	0.0760929	0.126357	0.0354039	0.0639203	0.0188225	0.0373486	0.14112	0.0185895	0.144548	0	0.0912869	0.154362	0.0427781	0.083397	0.0604443	0.0449308	0.0458644	0.0494801	0.041417	0	0.0793034	0.122013	0.0437215	0.0457594	0.166163	0.0733336	0.0719445	0.0488632	0.0290937	0.120675	0.0673114	0	0.0592531	0.069437	0.0558959	0.143466	0.150456	0.0856633	0.0645008	0.0611896	0.0393032
MIF4GD	0.0172518	0.0881478	0.0310833	0.05264	0.0113695	0.0213894	0.0315515	0.0516713	0.0453636	0.00943109	0.0329884	0	0	0.12553	0.119968	0.0559419	0	0.0586925	0.0540988	0.0688658	0.0315383	0.0279858	0	0.0787214	0.00845681	0.0811905	0	0.0253207	0.00539685	0.0149581	0.0627741	0.0688823	0.0344674	0.0104051	0.0082569	0.0184078	0.014803	0.0174019	0	0.0262968	0.0241346	0	0.0800626	0.0643371	0.0035324	0.00721808	0.0369818	0.111738
SLC25A19	0.0401705	0.00670929	0.00657182	0.0565082	0.0325976	0.0347759	0.021645	0.018124	0.0437269	0.0125491	0.0180691	0.0393179	0.0287569	0	0.0471574	0.0533273	0	0.0345174	0.0315648	0.0157493	0.0235823	0.0232508	0.0440861	0.0196067	0.00779648	0.00336053	0	0.0434492	0.0630318	0.0625275	0.0420766	0.0572315	0.0230448	0	0	0.0231725	0.0307522	0.0351317	0	0.0129968	0.0331619	0	0.0326756	0	0.0309699	0.0079466	0.0345421	0
GRB2	0.218563	0.323686	0.256496	0.34565	0.289298	0.300013	0.252088	0.273419	0.183538	0.216658	0.187729	0.299133	0.560364	0.160018	0.264428	0.326716	0	0.304721	0.250413	0.25696	0.20565	0.163325	0.467348	0.148039	0.243768	0.258456	0	0.291887	0.302423	0.366945	0.409142	0.28345	0.19007	0.177835	0.237099	0.176174	0.212381	0.266499	0	0.333165	0.303131	0.198831	0.373407	0.225311	0.25513	0.206835	0.124914	0.230432
TMEM94	0.144311	0.181378	0.18172	0.217915	0.190435	0.16584	0.192426	0.15463	0.13596	0.0699212	0.0946243	0.138315	0.154058	0.178545	0.13541	0.191797	0	0.119531	0.129305	0.208753	0.13334	0.128607	0.0875299	0.0881723	0.143196	0.186041	0	0.19654	0.235159	0.230329	0.18567	0.228511	0.155942	0.14476	0.119505	0.0591136	0.155523	0.186539	0	0.175564	0.179	0.0954598	0.317486	0.153724	0.133443	0.114979	0.0951643	0.435042
CASKIN2	0.0241334	0.015562	0.00865015	0	0.0135039	0.0581899	0.00369354	0.0223847	0.0118924	0.00132942	0.00446551	0.00453678	0	0.0458543	0.0519313	0.00564417	0	0.0260415	0.0125804	0.0152106	0.0111165	0.00181317	0	0	0.0133211	0.0229587	0	0	0	0.00749539	0.0250877	0.0268486	0.0234998	0	0.00477008	0.00963653	0.0112814	0.0264553	0	0.0108208	0.0134639	0	0.0309145	0.0112878	0.00649518	0.0159215	0.00500834	0
TSEN54	0.117834	0.0780528	0.118388	0.196393	0.174157	0.149254	0.170243	0.133923	0.126403	0.105354	0.0786052	0.0889573	0.0812176	0.159476	0.151386	0.155708	0	0.131496	0.154748	0.0994703	0.145506	0.0878536	0	0.0879353	0.0847265	0.128566	0	0.0661414	0.192681	0.113657	0.0977403	0.174577	0.0972638	0.043519	0.0639047	0.129468	0.15486	0.169357	0	0.238812	0.199647	0.161983	0.254533	0.123144	0.0797268	0.0414438	0.0902795	0.148505
LLGL2	0.0279198	0.026541	0.0249746	0.0658261	0.0337665	0.063021	0.0665386	0.0597093	0.0280877	0.00927814	0.0228381	0.0797209	0	0.0494032	0.0532236	0.0573794	0	0.0304473	0.0356134	0.0518432	0.0196915	0.0386657	0	0.0280301	0.0148726	0.0674047	0	0.0282849	0.0283041	0.0273756	0.0497713	0.0229852	0.0451007	0.074999	0.0276973	0.0320823	0.0495923	0.0193818	0	0.0225284	0.0296784	0.0380376	0.028319	0.0522936	0.108721	0	0.0338594	0.114099
MYO15B	0.00996329	0.0568125	0.00952555	0.0587366	0.0285166	0.0194382	0.0212919	0.0426426	0.0187016	0	0.0120542	0.00296457	0.031477	0.0460354	0.0614307	0.0236489	0	0.00612891	0.00955362	0.00713536	0.004264	0.012413	0	0.0159273	0.011103	0.0167893	0	0	0.0305751	0.0180039	0.0498893	0.066184	0.0401978	0.0169512	0.0121208	0.0108498	0.0100275	0.00555098	0	0.0259522	0.00377035	0	0.0395892	0	0.0554311	0.0219577	0	0.0393032
RECQL5	0.0797061	0.0845886	0.0586857	0.0993842	0.109054	0.0594624	0.0897996	0.0866255	0.0694417	0.0922192	0.066606	0.0617643	0.0958297	0.0943509	0.128003	0.0819624	0	0.105565	0.0737065	0.0990121	0.0842062	0.0683835	0	0.0478251	0.0630115	0.114515	0	0.106154	0.0452792	0.110361	0.0662163	0.0604735	0.0933101	0.0211896	0.0772544	0.0608482	0.0511899	0.0571312	0	0.0703155	0.137307	0.0183211	0.111572	0.168826	0.0441386	0.0715288	0.0776152	0.101373
SMIM5	0.00399662	0	0	0.00497573	0	0	0	0	0	0	0	0	0	0.0221018	0	0	0	0	0	0	0	0	0	0	0	0	0	0	0	0	0	0	0	0	0	0	0	0	0	0	0	0	0	0	0	0	0	0
SMIM6	0	0	0	0.00838172	0.00566854	0	0	0	0	0	0	0	0	0	0	0	0	0	0	0	0	0	0	0	0	0	0	0	0	0	0	0	0	0	0	0	0	0	0	0	0	0	0	0	0	0	0	0
SAP30BP	0.145666	0.185473	0.0994657	0.161416	0.179796	0.0929336	0.0759787	0.122635	0.108003	0.0892252	0.108687	0.0991932	0.179174	0.147592	0.151476	0.204265	0	0.195375	0.149973	0.133188	0.155918	0.0979954	0.199521	0.115683	0.0673226	0.185144	0	0.20785	0.100411	0.206948	0.168679	0.194164	0.165996	0.054452	0.0375427	0.0910795	0.100126	0.0909424	0	0.10853	0.114759	0.157791	0.225139	0.221995	0.0985418	0.167814	0.0934255	0.158216
ITGB4	0.00184908	0.017192	0.0042328	0.0234176	0.00989547	0.00600893	0.016514	0.0105996	0.00350379	0	0	0	0	0	0.0134627	0.0030272	0	0	0.00775275	0	0.00432516	0.00436638	0.0440861	0.00763201	0.00512694	0.00531735	0	0	0.00654835	0.0230081	0	0	0.0165687	0.0111508	0	0	0.0109752	0.00459076	0	0.0143391	0.00324379	0	0.0137085	0	0.00662841	0.012294	0.00414947	0
GALK1	0.0137842	0.003638	0.0180852	0.012414	0.00412806	0.0159728	0.0313071	0.0129976	0.0188672	0.0405344	0.0143912	0.0143669	0.125657	0.066816	0.0205312	0.0155599	0	0.00279125	0.026741	0.0200826	0.00904716	0.0168705	0	0.00400923	0.0187808	0.0152102	0	0.0205197	0.00693361	0.0705787	0.073434	0.0161965	0.00424064	0.0230845	0.0202255	0.00477887	0.00970574	0.00661375	0	0.0156303	0	0.0491948	0.0401949	0	0.0124036	0	0	0
H3F3B	0.14316	0.155326	0.208067	0.193615	0.201931	0.209074	0.273931	0.189674	0.15874	0.100134	0.185678	0.0444109	0.527092	0.364791	0.110601	0.275281	0	0.18494	0.321993	0.167691	0.203472	0.265421	0.13538	0.120198	0.239217	0.221929	0	0.17471	0.252438	0.131438	0.179745	0.278169	0.134773	0.0793147	0.086415	0.0607075	0.181349	0.186651	0	0.193414	0.164434	0.112925	0.354997	0.144764	0.209714	0.186882	0.11348	0.622141
UNK	0.225893	0.188562	0.182282	0.213995	0.141818	0.207696	0.202504	0.172586	0.141968	0.102342	0.127779	0.114546	0.231002	0.229517	0.194967	0.240778	0	0.16885	0.180416	0.209629	0.182486	0.111278	0.36887	0.105858	0.12655	0.170094	0	0.262596	0.201732	0.296664	0.28126	0.1884	0.188279	0.100126	0.212881	0.140161	0.130105	0.137984	0	0.161304	0.225648	0.131661	0.163845	0.185224	0.121008	0.116157	0.125767	0.0966141
UNC13D	0.00460637	0.0147342	0.00937488	0.0115885	0.00692204	0.0171629	0.0577275	0.0179755	0.0134442	0.0142001	0.00363949	0	0.0988887	0.0513483	0	0.00675836	0	0.0215559	0.0201322	0.0366366	0.00601589	0.000517874	0	0.00503897	0.0144979	0	0	0.0577861	0.011113	0.0176858	0.0494167	0.00550999	0.0148058	0.0212811	0.0233016	0.00833685	0.01198	0.00805184	0	0.00269102	0	0.0863203	0.0137304	0.093226	0.0176862	0.00456002	0.0488785	0.112313
WBP2	0.259665	0.180945	0.222922	0.221745	0.187475	0.257501	0.365149	0.22232	0.157369	0.139385	0.179233	0.139915	0.306899	0.124277	0.120632	0.159177	0	0.1251	0.33595	0.195956	0.229173	0.194519	0.144511	0.070587	0.287021	0.245424	0	0.395872	0.31627	0.249048	0.370542	0.258613	0.211213	0.0580626	0.170201	0.0768335	0.226558	0.220461	0	0.198902	0.169449	0.281844	0.203882	0.417207	0.213787	0.0633846	0.0602727	0.381047
TRIM47	0.00349177	0	0.00457783	0	0	0	0	0.0054259	0.00626245	0	0	0	0.0114775	0	0	0	0	0	0.00614781	0	0.00290421	0	0.0486839	0	0.00262911	0	0	0	0.00462977	0	0	0	0.00316371	0	0	0	0	0	0	0	0	0.0261721	0	0	0	0	0	0
TRIM65	0.0341008	0.00971795	0.0560757	0.0823707	0.0183655	0.0138028	0.0175223	0.0373144	0.0548465	0.0378648	0.0218209	0.014718	0.0496269	0.0604225	0.0564722	0.0583635	0	0.01591	0.0670719	0.00643589	0.0295854	0.0299721	0.082805	0.0333454	0.0320052	0.0114018	0	0	0.0201901	0.0339134	0.0612138	0.080366	0.010344	0.0663061	0.00667654	0.024119	0.0467049	0.0935179	0	0.042709	0.0508279	0	0.050398	0	0.0598903	0.0453664	0.0467857	0
MRPL38	0	0	0.00904386	0.00341255	0	0	0.00947864	0.00352462	0.00458249	0	0.00153574	0	0	0	0.00458582	0.0197894	0	0.00357221	0.00981981	0	0.00236623	0.000324238	0.10654	0.00524612	0.00442016	0.00704802	0	0	0	0.00500341	0	0	0.00479367	0	0	0	0.00334919	0.00969341	0	0.0117729	0.00443408	0	0	0.010349	0.0028169	0.0159999	0	0
AC087289.3	0.0261191	0.0640568	0.0233043	0.0180686	0.0272105	0	0.0354787	0.0574401	0.0302658	0.0287457	0.0194802	0.0104028	0.0287569	0.0423971	0.0333192	0.0446128	0	0.010322	0.0564707	0.0244381	0.0374652	0.0401672	0.0682322	0.00763201	0.0310966	0.0226795	0	0.0522442	0.0284571	0.0190325	0.0964971	0.0251587	0.0412816	0.0692853	0.0153324	0.0335757	0.041721	0.0269347	0	0.0214925	0.0465327	0.0490247	0.0591361	0.10445	0.0107468	0	0.0175516	0.180173
FBF1	0.129669	0.051836	0.0654595	0.108853	0.121612	0.0264667	0.0714816	0.113178	0.107088	0.0611926	0.0598731	0.0429606	0.235263	0.146612	0.132803	0.118975	0	0.107332	0.0924808	0.0449973	0.0660437	0.0771335	0.0629171	0.10286	0.0400292	0.0762518	0	0.0642184	0.125463	0.0421846	0.0545199	0.147741	0.109164	0.0572655	0.10892	0.0856436	0.0793273	0.0805948	0	0.132117	0.0869695	0.0497147	0.125429	0	0.0246902	0.0670756	0.135766	0.137921
ACOX1	0.170466	0.109052	0.139609	0.223494	0.154743	0.164469	0.15685	0.152137	0.123486	0.100509	0.142068	0.0929404	0.0569757	0.190442	0.136777	0.158456	0	0.150872	0.169514	0.183431	0.131921	0.0921215	0	0.080557	0.176742	0.0893195	0	0.189609	0.095495	0.176209	0.114913	0.165113	0.157589	0.0462277	0.0437152	0.0803186	0.134562	0.118533	0	0.121236	0.163247	0.136365	0.182711	0.174098	0.1193	0.112836	0.0857811	0.0393032
TEN1	0.00335344	0	0.0122098	0.00825727	0.0410586	0.0119372	0	0.0177256	0.0165909	0	0.011456	0	0	0.092209	0.0768429	0.0374947	0	0.0177472	0.0194638	0.00301219	0.0284296	0.0209168	0	0.0246799	0.00851456	0	0	0	0.0105507	0.00880298	0.0477664	0.0117388	0.00915367	0	0.0110577	0.00500837	0.0268701	0.020387	0	0.02366	0.0115663	0	0.00965262	0	0.00443702	0.00849957	0.00845258	0
CDK3	0.00543121	0.00419979	0.00407423	0.0211635	0.0164002	0.0536685	0.0295817	0.00959325	0.0164964	0.00434707	0.0118955	0.00551909	0	0.0424682	0.0611186	0.0247063	0	0.0121795	0.0149824	0.0555144	0.0154216	0.0122945	0	0	0.0133625	0.032107	0	0.00463845	0.0220845	0.0681152	0.0225491	0.0106957	0.0158514	0.0247214	0.0193789	0.0122255	0.0134875	0.00863662	0	0.00875968	0.0122177	0.0247249	0.00162435	0.0881493	0.0136017	0.0237684	0.00953577	0
EVPL	0	0	0.00821045	0.0167916	0	0.00382464	0.0221743	0	0.00178525	0	0.00093942	0	0	0	0	0.0139103	0	0	0.00794381	0	0.012597	0.000230843	0	0	0.00795428	0.014449	0	0.0209292	0.00677628	0	0	0	0.00463997	0	0	0	0.00489996	0	0	0.00206492	0	0.0183211	0	0.0468389	0	0	0	0
SRP68	0.159911	0.121849	0.115622	0.0945228	0.110442	0.14372	0.1744	0.113005	0.0747845	0.0777607	0.098915	0.111038	0.0598311	0.201329	0.212586	0.0759603	0	0.107176	0.164157	0.0787593	0.0900161	0.100728	0.0418023	0.0632148	0.165647	0.0838925	0	0.0646678	0.148097	0.174668	0.0755302	0.218238	0.0997707	0.0108764	0.24503	0.0582108	0.102723	0.143755	0	0.159017	0.12582	0.0856538	0.134888	0.112637	0.124087	0.0668665	0.0749726	0.133226
ZACN	0.0104511	0	0.000848418	0.00558839	0	0	0.00385995	0.0233971	0.00313543	0.00480776	0.00313573	0	0	0	0.0136201	0	0	0	0	0	0	0.00263826	0	0.00830693	0	0.025842	0	0	0.00705666	0	0	0	0.00402937	0	0	0.00662392	0.0036996	0.00316955	0	0	0.00451058	0	0.0100598	0.011023	0.0076898	0	0	0
EXOC7	0.240698	0.203115	0.190551	0.321061	0.286674	0.198018	0.216131	0.246181	0.212021	0.142827	0.207591	0.267763	0.250876	0.228137	0.322962	0.241417	0	0.269627	0.264387	0.293106	0.236874	0.135201	0.400345	0.123265	0.192354	0.350088	0	0.314004	0.275232	0.248891	0.289581	0.236889	0.262503	0.113261	0.267097	0.1491	0.182461	0.209015	0	0.270288	0.350842	0.319394	0.368166	0.175473	0.171281	0.140608	0.160781	0.135647
FOXJ1	0	0	0	0	0	0	0	0	0	0	0	0	0	0	0	0	0	0	0	0	0	0	0	0	0	0	0	0	0	0	0	0	0	0	0	0	0	0.00187635	0	0	0	0	0	0	0	0	0	0
RNF157	0.321877	0.341002	0.255411	0.349317	0.30799	0.274412	0.314779	0.329575	0.217208	0.190257	0.225657	0.320405	0.522127	0.324308	0.368299	0.34555	0	0.351517	0.280528	0.369094	0.283647	0.202905	0.476306	0.137632	0.275392	0.370133	0	0.384777	0.420224	0.42867	0.515442	0.305352	0.283357	0.281252	0.473204	0.183127	0.221321	0.31066	0	0.376797	0.356138	0.45196	0.417476	0.358219	0.334994	0.222801	0.16344	0.354885
UBALD2	0.0454317	0.0357048	0.0517166	0.034287	0.050059	0.0406603	0.0503282	0.056842	0.0552867	0.0204633	0.022955	0.0375849	0.0584131	0.0408611	0.0322892	0.0428925	0	0.0269545	0.0651788	0.0326368	0.0667348	0.0374761	0.171849	0.0335376	0.0625532	0.0311586	0	0.0224512	0.0586656	0.0335946	0.0916455	0.127099	0.0347696	0.00563623	0.0634016	0.0524153	0.0272355	0.0341413	0	0.0232546	0.0291589	0.0316691	0.0311811	0.0739647	0.0426508	0.0116588	0.028427	0
QRICH2	0.0927838	0.0875106	0.0877796	0.104014	0.0804584	0.0658072	0.123562	0.0806503	0.0770949	0.0648687	0.0282509	0.0441582	0.303042	0.0374728	0.129288	0.0620855	0	0.0547674	0.042805	0.0761388	0.08017	0.0485152	0.116009	0.0213667	0.0529326	0.172918	0	0.085728	0.0819132	0.107753	0.214178	0.0638431	0.11546	0.0718426	0.0741188	0.0917424	0.0734093	0.0914145	0	0.13393	0.0432036	0.0903662	0.101802	0.363597	0.0889307	0.0806068	0.12798	0.114099
PRPSAP1	0.125512	0.284283	0.110382	0.244442	0.227272	0.260808	0.228932	0.154529	0.115388	0.131231	0.108993	0.240403	0.422156	0.268046	0.251029	0.161469	0	0.105097	0.148197	0.12986	0.152971	0.0836242	0.0859718	0.0604244	0.1649	0.231566	0	0.257323	0.258259	0.242233	0.262182	0.203364	0.216801	0.0787041	0.187204	0.122851	0.139535	0.207045	0	0.196096	0.205784	0.157681	0.256617	0.278079	0.189815	0.236056	0.123825	0.442839
SPHK1	0	0	0.00385365	0.00876312	0	0	0	0	0	0	0	0	0	0	0	0	0	0	0	0	0	0.0019582	0	0	0	0	0	0	0	0.00391416	0	0.0106957	0	0	0	0	0.000975565	0	0	0	0	0	0	0	0	0	0	0
UBE2O	0.337707	0.26032	0.209768	0.350221	0.314927	0.258255	0.312705	0.265646	0.20407	0.165482	0.175831	0.284518	0.555688	0.274289	0.36431	0.334633	0	0.275326	0.297922	0.38614	0.254254	0.160189	0.495622	0.167962	0.208046	0.345153	0	0.378691	0.389376	0.35724	0.482493	0.337664	0.246179	0.171777	0.266687	0.164717	0.214367	0.312131	0	0.25915	0.285394	0.308266	0.314399	0.419249	0.284169	0.24111	0.216647	0.262455
AANAT	0	0	0.0134423	0.0041938	0.00837764	0.00198841	0.00806486	0.00882	0.00933607	0.0191617	0	0	0	0.0221018	0.014352	0.0114495	0	0.0127296	0	0.00379173	0.00530268	0.00624912	0	0.0180157	0	0.0117096	0	0	0.00698979	0.0233286	0	0.0177207	0.00156007	0	0	0	0.00799768	0	0	0.0210365	0	0	0	0	0	0	0.00347087	0
RHBDF2	0.00806437	0	0.00630865	0.0157532	0.0104463	0	0.00142009	0.00519279	0.00936924	0	0.00611522	0.00406167	0	0.0136051	0.0164309	0.0161301	0	0.00590644	0.0108494	0.0220841	0.00949537	0.00054907	0	0.00611306	0.0124159	0.00302044	0	0.0670436	0.0251195	0	0	0.044047	0.00350334	0	0.0191918	0.00246747	0.014555	0.0251307	0	0.00533719	0	0	0.0281336	0	0.0146017	0	0	0
CYGB	0.0112196	0.0015704	0.00451725	0.00625661	0.0143999	0	0.00499056	0	0.0102118	0	0	0.00279521	0	0	0	0	0	0.00590644	0.00923584	0.00438209	0.00770322	0.0010806	0	0	0.00337595	0	0	0	0	0	0	0	0.0151635	0	0	0	0.0221418	0.0101093	0	0	0	0	0.0271013	0	0.0104885	0	0	0
PRCD	0	0.00641743	0.0023604	0.00422758	0.0152975	0	0.00724885	0.00595699	0.00943942	0	0.00906447	0.00428558	0	0	0	0	0	0	0.00448416	0.0169179	0.00354169	0.00107874	0	0	0	0	0	0	0.0172763	0.00893207	0.0127086	0.0336615	0.0161563	0.0423555	0	0	0.00196229	0.00170432	0	0	0	0.029685	0.0272527	0	0	0.0049567	0	0
AC015802.6	0	0	0	0	0.00269946	0	0.00399301	0	0.00296522	0	0.000649712	0	0	0.0160263	0	0.00680066	0	0	0	0.00594753	0.00331682	0	0	0.00925256	0	0	0	0	0.00475204	0	0	0.0106957	0	0.00877665	0	0.00124909	0.00283577	0	0	0	0	0	0.0031349	0	0	0.00839308	0.00162176	0
ST6GALNAC2	0	0.00292521	0.0145508	0.014165	0.0371279	0.0120755	0.0129394	0	0.00612063	0	0.00624954	0.00191656	0	0	0	0.0144151	0	0.0408473	0.0110934	0.00459323	0.00299262	0.00475267	0	0.0057935	0	0	0	0	0.0200121	0.0156722	0.0189929	0.0181397	0.0074014	0	0	0.000651158	0.00436234	0.00134869	0	0.0136182	0	0	0	0	0	0.00495987	0	0
ST6GALNAC1	0	0	0	0	0.0117122	0.0081238	0	0	0.0048037	0	0	0	0	0	0	0	0	0	0	0	0	0.00426459	0	0	0	0	0	0	0	0	0	0.014661	0.00101249	0	0	0.00832121	0.00113583	0	0	0	0	0	0.0251856	0	0	0	0	0.0393032
MXRA7	0.108232	0.0624493	0.129913	0.200231	0.0766329	0.0745253	0.115803	0.144043	0.0999656	0.100845	0.126738	0.0562102	0.239025	0.166846	0.186671	0.169227	0	0.11597	0.153029	0.100632	0.0974248	0.0878226	0.141008	0.150048	0.0922608	0.130957	0	0.0859863	0.126898	0.122871	0.172149	0.147016	0.113499	0.056057	0.132281	0.033771	0.134427	0.062903	0	0.0930812	0.115576	0.113091	0.149892	0.298504	0.0810905	0.0753866	0.115944	0.0393032
JMJD6	0.0237022	0.0551056	0.0471181	0.0586364	0.0642169	0.0247948	0.105069	0.0508215	0.0548044	0.0565148	0.0413729	0.124443	0.130634	0.0195171	0.0562076	0.0811543	0	0.0394328	0.0501042	0.0516827	0.0292341	0.0359584	0.0581521	0.0199229	0.0107539	0.00895195	0	0.057523	0.0528177	0.0800258	0.10846	0.0782545	0.0428732	0.0310217	0.00923547	0.0259185	0.0874423	0.0835381	0	0.0798234	0.0500596	0.115352	0.118952	0.111235	0.074962	0.0411625	0.0438501	0.272293
METTL23	0.00834562	0.0100053	0.00973144	0.0393334	0.0175393	0.0229942	0.0190085	0.0262182	0.0193221	0	0.0101388	0.0294144	0	0.0162654	0.0265235	0.0164321	0	0.0102103	0.0253234	0.0239989	0.0205036	0.0223245	0	0.0188699	0.0146403	0.0071784	0	0.0226845	0.00268096	0.0409989	0.0446271	0.0118299	0.0278145	0.0120499	0.022644	0.0203667	0.0157089	0.0185744	0	0.00195878	0.0190862	0.0515963	0.0214196	0.0694638	0.00966168	0.0049567	0.00554019	0.0498091
AC005837.2	0.0157044	0	0.00433626	0.0589857	0.0166039	0.00842262	0.00842863	0	0.016741	0	0.00626959	0	0.031477	0.00751839	0.00358315	0	0	0.0109091	0.00568289	0.00320887	0.0121681	0.00179879	0	0	0.00169372	0	0	0	0.0293233	0.00547183	0	0.0110241	0	0.0104051	0.00936877	0.00196282	0.010543	0	0	0	0	0	0	0.0515096	0	0	0.00388961	0
SRSF2	0.14828	0.0840532	0.141439	0.338156	0.248105	0.261623	0.242883	0.227552	0.170717	0.0822739	0.152503	0.123602	0.29444	0.287438	0.216135	0.243571	0	0.201967	0.250856	0.110409	0.222366	0.131477	0.0956861	0.146876	0.167567	0.141825	0	0.120726	0.265164	0.367622	0.296754	0.249981	0.108614	0.158847	0.0389572	0.0735939	0.14137	0.205891	0	0.149705	0.15747	0.207119	0.248244	0.221135	0.157389	0.0914003	0.0651626	0.114099
MFSD11	0.246994	0.301244	0.264951	0.315946	0.289699	0.282724	0.244479	0.260801	0.201311	0.162355	0.168473	0.269289	0.362993	0.229576	0.356433	0.225156	0	0.298258	0.224621	0.238583	0.268595	0.165666	0.326939	0.11759	0.209667	0.309355	0	0.311888	0.319526	0.317296	0.428958	0.241521	0.270657	0.145258	0.399299	0.189062	0.239577	0.263912	0	0.358369	0.258317	0.373454	0.405411	0.305984	0.205435	0.140139	0.108878	0.36831
MGAT5B	0.0333703	0.0152095	0.015545	0.031119	0.0251678	0.0073788	0.0571082	0.00794312	0.026481	0	0.0164437	0.00428558	0	0.0283938	0.0349245	0.0199628	0	0.00474466	0.00766607	0.00557804	0.0107101	0.0173253	0.0486839	0.0171518	0.0156767	0.0418685	0	0	0.0322217	0.0142765	0.0260125	0	0.0579894	0	0.0157084	0.00682028	0.0148469	0.0205281	0	0.00565279	0.00727875	0	0.0647268	0	0.017111	0.0193557	0.00794546	0
SEC14L1	0.169982	0.277806	0.17547	0.24698	0.184397	0.149052	0.214712	0.142804	0.164906	0.101938	0.134315	0.220391	0.250055	0.138237	0.149089	0.213456	0	0.201618	0.179487	0.167229	0.150155	0.141286	0.0522411	0.15623	0.128013	0.179461	0	0.270173	0.188141	0.256912	0.181348	0.227824	0.147241	0.131106	0.157483	0.151116	0.129659	0.165584	0	0.209607	0.189442	0.161812	0.359275	0.251391	0.0986499	0.107065	0.139874	0.264744
TNRC6C	0.470945	0.379764	0.291518	0.524873	0.365726	0.498791	0.344221	0.355237	0.200824	0.250045	0.251795	0.365891	0.857838	0.360127	0.305993	0.259601	0	0.296557	0.296714	0.329333	0.310357	0.145847	0.60591	0.215009	0.355394	0.448071	0	0.686373	0.502526	0.666278	0.636208	0.389167	0.32525	0.298462	0.441705	0.201749	0.255887	0.341021	0	0.555743	0.3741	0.51582	0.364798	0.590449	0.352299	0.142861	0.162004	0.423719
TMC6	0.00847625	0.0166738	0	0.00937688	0.00684597	0.00546447	0.0180685	0.0198748	0.0183835	0	0.00419911	0.0354473	0	0	0	0.0256783	0	0.00895914	0.00461292	0	0.00542135	0.00519862	0	0	0.00476058	0	0	0	0.0127457	0.0213728	0	0.049013	0.0079495	0.0169512	0.0220193	0	0.00433902	0.00268356	0	0.031284	0.00307746	0	0	0	0.00910559	0	0.00387505	0
TMC8	0.00659651	0.00138316	0.00125951	0.01265	0.017916	0.00313497	0.020203	0.0115166	0.00704884	0	0.00407826	0	0	0	0	0.0243988	0	0.0161824	0.00235789	0	0.00643277	0.00461112	0	0	0.00110947	0.0124152	0	0	0.0113869	0.0334054	0.0394636	0.00466608	0.000603708	0.0153979	0.0137927	0.00460712	0.00337419	0.00203111	0	0	0.00176952	0	0	0	0	0	0.0053456	0
C17orf99	0	0.00439063	0.00646311	0.00673364	0	0	0.00426251	0.00604277	0.00118948	0	0.00843772	0	0	0	0	0.00512575	0	0.00858645	0	0.0101188	0.00268789	0.00363958	0	0.0136362	0.00715145	0.00341527	0	0	0.00578025	0.00687611	0	0	0.00335442	0	0	0	0	0	0	0.00565279	0	0	0	0	0.00714796	0	0	0
SYNGR2	0.0404635	0.00514345	0.0579711	0.0389792	0.0342554	0.0290587	0.0236766	0.0543711	0.0242289	0	0.0309947	0.00342561	0.0787265	0.0221018	0.0321487	0.0565804	0	0.0249823	0.0483621	0.0328329	0.0242749	0.0233225	0.114217	0.0213578	0.0163325	0.0404453	0	0.0793164	0.0431727	0.0321114	0.0381491	0.0289611	0.0326267	0.00798105	0.004924	0.00560995	0.0425188	0.0358107	0	0.078837	0.0430832	0.0080044	0.0926754	0.031666	0.0352613	0.00569761	0.00347087	0
TK1	0.0334935	0	0.00104097	0.00708215	0.0175642	0.0103481	0	0.00222493	0.00383384	0.00186423	0	0.00925383	0	0	0.00358315	0.00303867	0	0.0117278	0.00494479	0.0237935	0.00465466	0.00708236	0	0	0.00398396	0.0115841	0	0	0	0.00978164	0	0.0121457	0.00226381	0.00663355	0	0.00306145	0.00354175	0.00346117	0	0.0162933	0	0	0.0128168	0	0	0.0366549	0.00162176	0
AFMID	0.168382	0.109373	0.132524	0.197658	0.173906	0.158578	0.0956875	0.109498	0.0983986	0.0607543	0.0682545	0.146051	0.166394	0.114479	0.233619	0.124651	0	0.145795	0.119563	0.107569	0.134411	0.109654	0.301493	0.0888229	0.0850037	0.134516	0	0.230865	0.15288	0.154824	0.0957403	0.0908507	0.123815	0.0373694	0.067896	0.140674	0.104139	0.111609	0	0.141839	0.178485	0.170699	0.150784	0.0747611	0.0914005	0.0234022	0.0565157	0.0393032
BIRC5	0	0.00309318	0.00485373	0.0133079	0	0	0.0198905	0.00599968	0.00279761	0.00941281	0.00172943	0	0	0	0.0294263	0	0	0	0	0.0126274	0.00749324	0.00172586	0	0.0210332	0	0	0	0	0.00776079	0.00350075	0	0.00648609	0.00393221	0	0	0	0	0.00649574	0	0	0	0	0.0120721	0	0.00729368	0	0.00395859	0
TMEM235	0.0217411	0.0125932	0	0	0	0	0	0.00101261	0.0110656	0	0.00209837	0	0	0	0.0613441	0	0	0	0	0.00631618	0.00558689	0.00147482	0.146099	0	0	0	0	0	0.00691907	0.0061259	0.0220033	0	0.000837181	0	0	0.00315662	0	0	0	0	0	0	0	0	0	0.00293656	0	0
SOCS3	0	0	0	0	0	0	0.00602278	0	0	0	0	0	0	0	0	0	0	0	0	0	0	0.00404877	0	0	0	0	0	0	0.00330717	0	0	0	0.00183878	0	0	0	0	0	0	0	0	0	0	0	0	0	0	0
PGS1	0.107895	0.0850047	0.0955324	0.188766	0.0885916	0.0755148	0.202087	0.142877	0.111578	0.0534657	0.0837991	0.116353	0.228489	0.197518	0.180128	0.141897	0	0.141225	0.14095	0.0681965	0.101009	0.072996	0.199372	0.0948335	0.0841931	0.104439	0	0.0785024	0.0756009	0.099451	0.109884	0.156574	0.110006	0.0340861	0.116374	0.100627	0.135172	0.124356	0	0.0937707	0.119601	0.188881	0.123799	0.0619756	0.0848939	0.0588864	0.103111	0.236947
DNAH17	0.0426079	0.0120216	0.0510034	0.0845515	0.0581801	0.0163085	0.0127365	0.0182466	0.0603595	0.0239012	0.0142382	0.00822042	0	0.35086	0.00736695	0.0144476	0	0.0657301	0.0588922	0.0126152	0.053704	0.0612609	0	0.0260139	0.0318843	0.0552422	0	0.047474	0.120005	0.0424829	0	0.208422	0.0306878	0	0.0381914	0.0145573	0.033075	0.0108543	0	0.0231778	0.00763714	0.0275645	0.150837	0	0	0.0411898	0.0139594	0.101373
CYTH1	0.208099	0.278871	0.172679	0.233067	0.162655	0.169258	0.157608	0.212645	0.157106	0.148851	0.14426	0.133445	0.427763	0.180707	0.273985	0.199815	0	0.191178	0.137689	0.195977	0.176337	0.125772	0.3283	0.119845	0.10949	0.193789	0	0.159991	0.194829	0.194842	0.225912	0.171515	0.19459	0.121345	0.15708	0.119086	0.14454	0.148966	0	0.123547	0.166653	0.28553	0.255563	0.197344	0.150367	0.0894467	0.153196	0.237354
USP36	0.293284	0.227656	0.172762	0.238014	0.169864	0.109267	0.243196	0.232348	0.155366	0.146067	0.130356	0.269911	0.389925	0.257976	0.417693	0.235014	0	0.230324	0.216905	0.229156	0.183645	0.134306	0.291486	0.0905239	0.138714	0.15202	0	0.400373	0.268028	0.260741	0.29499	0.228523	0.246384	0.184976	0.186112	0.128001	0.183053	0.193491	0	0.203312	0.186772	0.156906	0.247407	0.330116	0.214113	0.134816	0.11084	0.024881
TIMP2	0.302615	0.371579	0.381958	0.517196	0.416287	0.480851	0.486111	0.367445	0.291378	0.217208	0.323715	0.231623	0.472361	0.354547	0.276727	0.228949	0	0.309401	0.602558	0.282244	0.356274	0.322435	0.333315	0.200522	0.464336	0.281599	0	0.590918	0.591831	0.500726	0.3954	0.455411	0.332806	0.246598	0.225042	0.197847	0.419262	0.459403	0	0.422577	0.300725	0.381876	0.540984	0.303766	0.339242	0.379332	0.216343	0.330766
LGALS3BP	0	0	0	0.0247026	0.00163591	0	0.0110122	0.00933082	0.00684035	0	0.00666575	0	0	0	0	0	0	0.00779624	0.00655373	0	0.00601863	0.00251201	0	0.00516774	0	0	0	0	0.00462977	0.0464654	0.027296	0	0.000738214	0.0376165	0	0.00205134	0.0034485	0	0	0.00473843	0	0.0107028	0.0068991	0.0631583	0.00368107	0	0.00185131	0
CANT1	0.0434318	0.0690741	0.0400942	0.0748989	0.0645233	0.083606	0.0925096	0.0596322	0.0535114	0.00855786	0.0355545	0.0465452	0.186767	0.0877107	0.0589942	0.0400887	0	0.0407295	0.0798873	0.0578666	0.0699305	0.0312278	0.101455	0.0636955	0.0745393	0.0431975	0	0	0.0221601	0.043453	0.106377	0.0964251	0.0425548	0.0538329	0.0208097	0.00929006	0.0617687	0.0715797	0	0.0479896	0.0282973	0	0.0887702	0.109943	0.0558435	0.0372366	0.018478	0
C1QTNF1	0	0	0.00263869	0.0119859	0.00441519	0	0.0200951	0	0	0	0	0	0	0	0	0	0	0	0.00110272	0	0	0.000905763	0	0	0.00458605	0	0	0	0.0128286	0	0	0	0.000851321	0	0	0	0.00151771	0	0	0	0.0135813	0	0	0.0118543	0	0.0126177	0	0.0393032
ENGASE	0.0705355	0.0921242	0.0716765	0.0549068	0.0724496	0.07737	0.0734864	0.085152	0.0759733	0.0503877	0.029475	0.106777	0.419637	0.1165	0.179467	0.0894244	0	0.105859	0.0769913	0.0470884	0.0952587	0.0330892	0.0641845	0.0207359	0.0569623	0.117094	0	0.122578	0.122636	0.045389	0.154638	0.152149	0.0939009	0.0258355	0.00667654	0.08157	0.0730831	0.05585	0	0.118112	0.0667719	0.0361045	0.0909606	0.0566706	0.0934258	0.0294774	0.0554797	0.265474
RBFOX3	0.438345	0.453036	0.248684	0.511414	0.472073	0.373627	0.313773	0.352884	0.227561	0.157936	0.245684	0.614453	0.40349	0.327223	0.189398	0.278029	0	0.168884	0.338919	0.38522	0.321083	0.179832	0.701775	0.167655	0.300292	0.517774	0	0.708828	0.471682	0.533365	0.58927	0.189425	0.277078	0.24046	0.492	0.207929	0.259352	0.350939	0	0.440886	0.38097	0.535566	0.487103	0.729736	0.328018	0.279585	0.181081	0.699608
ENPP7	0.00227113	0	0	0	0.00505665	0	0	0	0	0	0	0	0	0	0	0	0	0	0	0	0	0	0	0	0	0	0	0	0	0	0	0.0123891	0	0	0	0	0	0	0	0	0	0	0	0	0	0	0	0
CBX2	0	0	0	0	0	0	0	0	0.00277111	0	0	0	0	0	0	0	0	0	0	0.00201459	0	0	0	0	0	0	0	0	0	0.0301072	0	0	0	0	0	0.0176321	0	0.00841671	0	0	0	0.0255847	0	0	0	0	0	0
CBX8	0	0.0206039	0.00847122	0	0.00366166	0	0.0185429	0.014611	0.00827301	0.0168122	0.0103446	0.00760954	0	0.023145	0	0.0187719	0	0.0108465	0.0234384	0.00499513	0.00214193	0.0112124	0	0.0057935	0.00408019	0	0	0	0.00621432	0	0	0.00567813	0.00825452	0	0.0293653	0.00224048	0.0138746	0.0143472	0	0.0100785	0	0	0.0118533	0.0126252	0.0054507	0.00680501	0	0.0393032
CBX4	0.0228996	0.0290969	0.0815453	0.0739736	0.06629	0.122717	0.13754	0.118372	0.0557632	0.0471116	0.0925641	0.0425525	0.0755855	0.0923996	0.0489859	0.0469934	0	0.0778536	0.102242	0.0404934	0.0604072	0.0568213	0.0867791	0.0546476	0.139851	0.0504596	0	0.0820727	0.0860442	0.0447252	0.156687	0.114127	0.0477543	0.0332646	0.0275395	0.0244881	0.0801875	0.0559447	0	0.0725016	0.0322202	0.0109968	0.100221	0.079789	0.0917457	0.018352	0.0766239	0.105106
TBC1D16	0.0696801	0.120519	0.0931895	0.168196	0.143619	0.112155	0.191062	0.0812638	0.126491	0.0512936	0.0673232	0.14719	0.167655	0.103226	0.210761	0.0958401	0	0.220953	0.0938146	0.127243	0.124066	0.0906234	0.139268	0.114768	0.060817	0.101513	0	0.0486512	0.118669	0.191721	0.208947	0.0757873	0.151566	0.140039	0.0689631	0.0663318	0.0897715	0.092414	0	0.144553	0.106524	0.123423	0.0817716	0.0690251	0.152127	0.104832	0.0786029	0.230432
CCDC40	0.221977	0.186171	0.105596	0.182607	0.136963	0.0744702	0.147753	0.149468	0.127515	0.0981744	0.0952487	0.125629	0.150809	0.232458	0.310649	0.226761	0	0.15022	0.174948	0.183297	0.104161	0.109762	0.201277	0.0665401	0.137034	0.0673985	0	0.107454	0.210049	0.167698	0.190726	0.0900002	0.174183	0.196702	0.119015	0.0920523	0.0960498	0.15984	0	0.146482	0.174922	0.0959406	0.150345	0.156945	0.130788	0.127499	0.11686	0.161698
GAA	0.14369	0.13443	0.145497	0.181172	0.199152	0.204675	0.143819	0.154298	0.143204	0.0561171	0.0844051	0.164477	0.225242	0.198812	0.209988	0.150182	0	0.11895	0.137656	0.210364	0.133016	0.0837388	0.0412174	0.0546126	0.110858	0.157451	0	0.243854	0.192318	0.261165	0.0923782	0.154472	0.147045	0.090979	0.128599	0.152379	0.0977518	0.188414	0	0.144328	0.179343	0.147848	0.163222	0.122781	0.159342	0.131549	0.0638737	0.135647
EIF4A3	0.0644416	0.0239596	0.0390954	0.0591113	0.0877433	0.0289964	0.083716	0.0553012	0.0328479	0.00915733	0.0271832	0.00398916	0.259497	0.0699466	0.0134618	0.0552585	0	0.0484664	0.0671503	0.0611069	0.012835	0.0392774	0	0.0192751	0.0403292	0.0414937	0	0	0.04572	0.0135867	0.0482868	0.0336662	0.0428822	0.0166375	0.0107977	0.00538676	0.0319629	0.0399422	0	0.0204749	0.0202979	0	0.0698276	0.0977525	0.0381379	0.00848466	0.018891	0.111738
CARD14	0.00458931	0.0217	0.0175785	0.0779647	0.0282141	0	0.0368589	0.0187895	0.0227783	0.0194778	0.00525007	0.0108195	0	0.0297115	0.00702649	0.0338139	0	0.028318	0.0453538	0.00399715	0.038162	0.0301333	0	0.0576937	0.0198218	0	0	0.035003	0.126575	0.03783	0	0.0612579	0.0281044	0.0299579	0.00219533	0	0.0369271	0.0194291	0	0.0160815	0.011508	0.0164519	0.0891462	0	0.00657934	0.0180253	0.0198067	0.0669896
SGSH	0.0908104	0.0576505	0.0269149	0.0491303	0.0414232	0.0382738	0.0270501	0.0587721	0.0488336	0.0324687	0.0360793	0.0154546	0.130853	0.173169	0.0866926	0.0886516	0	0.0470903	0.0905447	0.0673848	0.044148	0.0474533	0	0.0285588	0.034893	0.133165	0	0.0282849	0.0949065	0.042763	0.0427976	0.0818712	0.0376061	0.0127135	0.024357	0.045213	0.0300243	0.0420959	0	0.0277098	0.0791792	0.0358701	0.0505802	0	0.0322634	0.00535935	0.0320596	0.0966141
SLC26A11	0.15306	0.179378	0.172051	0.258991	0.169835	0.195684	0.345572	0.216366	0.193073	0.142814	0.157348	0.194096	0.085763	0.220174	0.336885	0.261877	0	0.228099	0.234245	0.22059	0.230406	0.12328	0.0950196	0.0615396	0.183232	0.202936	0	0.211409	0.289235	0.275481	0.274868	0.27603	0.235853	0.179565	0.182187	0.0965774	0.231831	0.26735	0	0.352949	0.217762	0.239673	0.339385	0.312164	0.189307	0.0923556	0.122351	0.230066
RNF213	0.139439	0.181787	0.208687	0.365904	0.236556	0.149955	0.148789	0.15785	0.189453	0.143012	0.123443	0.0618102	0.219085	0.234446	0.225334	0.314586	0	0.251097	0.226241	0.150028	0.229242	0.163081	0.102266	0.131806	0.106454	0.1471	0	0.10007	0.315123	0.137901	0.172487	0.250551	0.155985	0.131272	0.113707	0.136564	0.16703	0.167087	0	0.126482	0.190016	0.097968	0.358764	0.0832407	0.211017	0.339621	0.147022	0.323354
ENDOV	0.0685706	0.147075	0.110251	0.175958	0.117021	0.104944	0.140658	0.101583	0.148146	0.0332959	0.111536	0.108995	0.17022	0.18065	0.220296	0.14767	0	0.10468	0.0816995	0.185723	0.119765	0.117457	0.171607	0.142243	0.0940881	0.0996275	0	0.0832071	0.150852	0.127875	0.111789	0.188948	0.104917	0.14279	0.132624	0.114247	0.0971372	0.12622	0	0.172822	0.194058	0.185992	0.206232	0.133338	0.120498	0.0767648	0.139965	0.105106
NPTX1	0.349112	0.325253	0.205073	0.37585	0.273212	0.268565	0.301866	0.271993	0.240354	0.168566	0.21041	0.239247	0.480438	0.295496	0.270638	0.25106	0	0.296312	0.284527	0.268426	0.258373	0.163816	0.266282	0.161136	0.312122	0.331261	0	0.285775	0.212327	0.280534	0.224076	0.20888	0.192626	0.144305	0.128051	0.22829	0.295444	0.341299	0	0.263568	0.275056	0.1621	0.316832	0.506306	0.272828	0.20468	0.138329	0.37415
RPTOR	0.406838	0.418764	0.249237	0.507727	0.405798	0.367017	0.303829	0.287756	0.215353	0.126135	0.268817	0.497103	0.901488	0.358036	0.385643	0.377516	0	0.348882	0.3647	0.382698	0.326712	0.137342	0.709787	0.167288	0.28266	0.477895	0	0.553188	0.463044	0.421605	0.530481	0.396157	0.292472	0.211715	0.442928	0.189896	0.246295	0.32289	0	0.386635	0.391214	0.512546	0.408708	0.469369	0.319872	0.187122	0.171466	0.0370258
CHMP6	0.0277648	0.0558479	0.0530164	0.0914185	0.0449465	0.0144072	0.0602503	0.0385039	0.0541999	0.0329707	0.0303886	0.0389567	0	0.0978175	0.0292098	0.0720389	0	0.0232316	0.0462173	0.0409119	0.0673068	0.0429688	0.0860864	0.0427735	0.0385992	0.0278793	0	0.0612635	0.0799771	0.0406948	0.132528	0.111609	0.0832375	0.0493341	0.00699756	0.0459455	0.0902191	0.0565458	0	0.0532754	0.0289002	0.0207176	0.0428616	0.0163937	0.0858299	0.112414	0.0376007	0.0393032
BAIAP2	0.40545	0.319418	0.316781	0.465087	0.325979	0.357042	0.330106	0.329438	0.216831	0.156709	0.224308	0.298655	0.691668	0.328377	0.397155	0.297404	0	0.339077	0.321431	0.319006	0.326099	0.203925	0.75306	0.159955	0.267187	0.355994	0	0.422154	0.413122	0.390685	0.598569	0.37386	0.287058	0.250739	0.442496	0.157372	0.254159	0.299752	0	0.500767	0.371622	0.434483	0.387177	0.597472	0.347637	0.178122	0.221469	0.18125
AATK	0.266746	0.318065	0.234797	0.323756	0.183075	0.314615	0.309474	0.242163	0.21421	0.199799	0.195076	0.199329	0.441191	0.268159	0.350896	0.231975	0	0.275004	0.266113	0.304959	0.226367	0.149466	0.509633	0.146506	0.282744	0.369419	0	0.498596	0.350982	0.410822	0.41272	0.260611	0.282485	0.156966	0.301685	0.165747	0.228038	0.298618	0	0.314156	0.341957	0.432652	0.413048	0.486012	0.188669	0.296183	0.174668	0.354813
PVALEF	0.0444172	0.0668806	0.0255784	0.0477678	0.00719913	0.0132366	0.0222788	0.0377364	0.0312764	0.00369307	0.031559	0.0925416	0	0.109875	0.111709	0.0339672	0	0.0506013	0.0577047	0.02665	0.0258691	0.0225045	0	0.0394117	0.0220646	0.097744	0	0.0222846	0.0550877	0.0519743	0.0257708	0.0536751	0.0574449	0.0208695	0.102539	0.0613299	0.0153471	0.0577581	0	0.0305725	0.0335635	0.0242521	0.0417842	0.0679335	0.0160654	0.035	0.0390327	0
CEP131	0.0785235	0.0439671	0.0152857	0.0141458	0.0306428	0.0219633	0.0299523	0.0457856	0.0322522	0.0153703	0.00957185	0.0409792	0.150803	0.0415438	0.055237	0.0569977	0	0.0179813	0.0178152	0.0222368	0.0200784	0.0338365	0	0.035474	0.0441553	0.0704756	0	0.0476309	0.0176685	0.0372022	0.11186	0.0541776	0.0251612	0	0.0334449	0.0118663	0.0307843	0.011354	0	0.0236179	0.0530308	0.174399	0.0590318	0	0.0710923	0.00293656	0.0258407	0
TEPSIN	0.0606401	0.034154	0.0691618	0.0963313	0.0507112	0.0534156	0.159235	0.0683583	0.058944	0.0139089	0.0317613	0.0346092	0.0510004	0.0711657	0.10358	0.144958	0	0.1113	0.0641012	0.0341576	0.0432898	0.0378754	0.0645299	0.0317273	0.0349909	0.0024557	0	0.121521	0.0872074	0.0882495	0.109498	0.0224477	0.0698433	0.0464116	0.0146921	0.00951448	0.0587591	0.0637638	0	0.0413479	0.0459326	0.0931488	0.0847851	0.0799236	0.0489143	0.04565	0.045666	0
NDUFAF8	0.0426333	0.0615708	0.0888731	0.288122	0.122807	0.0757649	0.154019	0.110982	0.162853	0.0599597	0.0635819	0.0213286	0.163045	0.124905	0.0667205	0.24739	0	0.168108	0.17231	0.0992734	0.106349	0.0975128	0	0.0780508	0.0741031	0.069572	0	0.0583276	0.150351	0.0974442	0.0957726	0.161159	0.0717655	0.107504	0.0220193	0.0627251	0.134045	0.104616	0	0.145429	0.137167	0.0932158	0.119961	0.0564744	0.0857059	0.134296	0.0494019	0.105106
SLC38A10	0.142417	0.122766	0.0956903	0.126444	0.133922	0.0816419	0.131048	0.134572	0.0877682	0.0876432	0.0760292	0.0787973	0.238707	0.128104	0.102139	0.169019	0	0.0715195	0.0942674	0.0731485	0.114177	0.0725654	0.23137	0.071516	0.0605546	0.121404	0	0.0576132	0.199284	0.115325	0.238452	0.0546611	0.129186	0.0480302	0.0722854	0.0715294	0.0745338	0.140723	0	0.142094	0.136779	0.153703	0.148646	0.120076	0.103821	0.0408378	0.0929561	0.0966141
BAHCC1	0.179564	0.123746	0.125418	0.25185	0.156143	0.122389	0.135193	0.222069	0.141177	0.0814754	0.11278	0.144287	0.265434	0.254133	0.194058	0.217064	0	0.204305	0.141373	0.136941	0.146351	0.116768	0.0519543	0.0978382	0.112915	0.13927	0	0.360388	0.192262	0.198587	0.177386	0.25963	0.130019	0.110679	0.183284	0.120343	0.0967186	0.170094	0	0.274498	0.21833	0.281437	0.271377	0.0564804	0.11787	0.127238	0.135447	0.161698
ACTG1	0.2503	0.238848	0.236537	0.349314	0.251515	0.410122	0.426418	0.252057	0.225631	0.186973	0.320695	0.145207	0.793742	0.374057	0.235323	0.235171	0	0.168316	0.367943	0.170293	0.321076	0.223907	0.337972	0.100713	0.357957	0.325925	0	0.32986	0.357845	0.239587	0.51542	0.329088	0.243618	0.0787865	0.218652	0.0981193	0.2408	0.268026	0	0.326165	0.219099	0.171924	0.360255	0.59096	0.338624	0.10968	0.103806	0.221679
FSCN2	0	0	0	0	0	0	0	0.00180981	0	0	0	0	0	0	0	0	0	0	0	0	0	0	0	0	0	0	0	0	0	0	0	0	0.00364505	0	0	0	0	0	0	0	0	0	0	0	0	0	0	0
FAAP100	0.0910994	0.0407249	0.0259576	0.0751299	0.0981527	0.105131	0	0.0506612	0.0473684	0.0209113	0.0387582	0.0823804	0.320748	0.0533419	0.0882268	0.0827014	0	0.0623462	0.0657261	0.0881165	0.0870676	0.0409679	0	0.0176059	0.0196314	0.104503	0	0.0528216	0.0353776	0.0670839	0.0829222	0.052673	0.0547536	0	0.00482734	0.016813	0.0192597	0.0131981	0	0.0422158	0.0549451	0.0664121	0.0380684	0.0470775	0.0208814	0	0.0495666	0
NPLOC4	0.352523	0.316386	0.250306	0.352953	0.291937	0.317792	0.225403	0.287366	0.211501	0.142399	0.178711	0.26228	0.386559	0.331787	0.388529	0.273737	0	0.280237	0.246241	0.273402	0.293785	0.147013	0.405254	0.156498	0.247817	0.279033	0	0.347906	0.388044	0.365316	0.532409	0.275642	0.25331	0.160738	0.37055	0.161687	0.226927	0.252934	0	0.372228	0.313705	0.315933	0.440771	0.45612	0.264415	0.209925	0.121101	0.333446
TSPAN10	0.00403515	0	0.00199438	0.00350452	0.00733273	0	0.00558348	0.00696415	0.00565373	0	0.0023488	0	0	0	0.017152	0.00498204	0	0	0.00220351	0.00372068	0.0168478	0.0142006	0.046029	0	0.00226442	0	0	0	0.00633456	0.00382219	0	0.00487001	0.000386384	0	0	0	0.0168192	0.00592356	0	0	0.00440746	0	0.00739617	0	0	0.0268497	0.00652284	0
PDE6G	0.00324979	0	0.000987513	0	0.00441519	0	0.0100899	0.00340002	0.00122599	0	0	0	0	0	0	0	0	0	0	0.0198574	0	0.00194815	0	0	0	0.0132143	0	0	0	0	0	0	0.000738214	0	0	0	0.00212152	0	0	0.00921207	0	0	0	0.0163937	0	0.0155191	0.00700684	0.101373
OXLD1	0.0624787	0.00264274	0.0451699	0.117666	0.081022	0.093563	0.0389853	0.0763837	0.0710447	0.0458974	0.0567987	0.0511127	0.100769	0.16863	0.0776612	0.0790699	0	0.0614443	0.10523	0.0494813	0.0545694	0.0549913	0	0.103068	0.0597908	0.0558074	0	0.0311156	0.0721903	0.0410638	0.0156371	0.0706652	0.043804	0.0145349	0.0180191	0.0252039	0.0326042	0.0921969	0	0.091358	0.0281526	0.0873856	0.115634	0.0126252	0.0163875	0.0602387	0.0233816	0
CCDC137	0.0113199	0.0254368	0.0423485	0.0498031	0.0262735	0.0768232	0.0159604	0.0845355	0.054095	0.0138199	0.0317388	0.0269424	0	0.0259387	0.0303686	0.0255087	0	0.0261806	0.0769344	0.0193554	0.0526412	0.0559886	0.0947457	0.0456296	0.0352887	0.0177514	0	0.0174719	0.081826	0.0429513	0.00923428	0.114553	0.0468704	0.0277789	0.00858306	0.0230347	0.0575021	0.0363696	0	0.0592444	0.0892657	0	0.024738	0.0469281	0.0581435	0.0589485	0.0107207	0
ARL16	0.0713006	0.0346225	0.0617754	0.134188	0.0498838	0.0395955	0.0381989	0.0387453	0.0902332	0.0248046	0.0490859	0.0201978	0.0781763	0.135682	0.161423	0.106456	0	0.114215	0.126968	0.0655399	0.0712409	0.0773888	0	0.0741287	0.0401465	0.140496	0	0.0730036	0.0568776	0.0255167	0.0334457	0.120404	0.0479848	0.0208695	0.057821	0.052295	0.0977408	0.0970366	0	0.0761001	0.106209	0.0161496	0.123829	0.105155	0.0307354	0.0722551	0.0592118	0.151102
HGS	0.15086	0.126067	0.104626	0.170153	0.119379	0.137263	0.151014	0.160707	0.144966	0.0919357	0.0828023	0.151521	0.238369	0.164293	0.14546	0.10684	0	0.131314	0.163326	0.140556	0.151945	0.0953637	0.0461972	0.0933972	0.129155	0.190992	0	0.155603	0.119277	0.189729	0.287149	0.190674	0.151322	0.0467064	0.108102	0.0808786	0.112475	0.154325	0	0.215534	0.143565	0.171747	0.139056	0.205401	0.158758	0.103185	0.105989	0.0393032
AC139530.2	0	0	0.00420142	0.00698576	0	0.0196224	0.00451333	0	0	0.00430929	0.0033697	0	0	0	0	0.0030272	0	0.00405482	0.00144479	0	0	0.000230843	0	0.00611306	0	0	0	0	0	0	0	0	0.00811405	0	0	0	0.00263677	0.0031702	0	0.00206492	0.0117844	0	0	0	0.0103564	0	0	0
SLC25A10	0.00660631	0.00292521	0.0106111	0.00186959	0.00527404	0.00836051	0	0.00803652	0.0092857	0.0167262	0.0127093	0	0.05934	0	0.0298376	0.0127494	0	0.0162065	0.0135401	0.00589519	0.0144903	0.0076711	0	0	0.00530467	0.0862911	0	0.00889697	0	0.0157714	0.0307068	0	0.00987819	0	0.00792077	0.0184116	0.00159242	0.00527538	0	0.006358	0.00468853	0.0267424	0.0103231	0.0372617	0.00666855	0	0.00858511	0
GCGR	0	0	0	0	0	0	0	0	0	0	0	0.00359779	0	0	0	0	0	0	0	0	0	0	0	0	0	0	0	0	0	0	0	0	0	0	0	0	0	0	0	0	0	0	0	0	0	0	0	0
MCRIP1	0.121342	0.048906	0.100227	0.163462	0.144555	0.113392	0.19246	0.0998241	0.118024	0.0694941	0.127181	0.0407679	0.282772	0.0988581	0.117732	0.159396	0	0.101377	0.192106	0.141539	0.117179	0.0957361	0.0536059	0.0442101	0.128597	0.133579	0	0.175017	0.0938372	0.115164	0.384866	0.196405	0.102795	0.0365044	0.0710322	0.0807261	0.118366	0.137662	0	0.109819	0.0781686	0.0699423	0.117351	0.270886	0.129123	0.132207	0.0437244	0
PPP1R27	0	0	0	0	0	0	0.00489045	0	0.000877518	0	0	0	0	0	0	0	0	0	0	0	0	0	0	0	0	0	0	0	0	0	0	0	0	0	0	0	0	0	0	0	0	0	0	0	0	0	0	0
P4HB	0.262022	0.211543	0.0997212	0.145251	0.139877	0.161834	0.258562	0.133847	0.119025	0.047983	0.0958429	0.164889	0.496463	0.205933	0.161299	0.129785	0	0.139008	0.16746	0.171515	0.136201	0.0884371	0.31387	0.104619	0.143276	0.102159	0	0.139304	0.103872	0.215902	0.318567	0.218559	0.114304	0.109689	0.195415	0.0620067	0.152741	0.167998	0	0.249417	0.165042	0.120466	0.203155	0.183787	0.141343	0.213648	0.0343577	0.114099
ARHGDIA	0.159855	0.0411449	0.146765	0.152236	0.11781	0.195833	0.221593	0.125779	0.116733	0.0457318	0.124743	0.10333	0.319248	0.12868	0.075043	0.126335	0	0.0825799	0.214013	0.123058	0.099014	0.0989965	0.121159	0.0927316	0.193977	0.150821	0	0.207434	0.173069	0.133339	0.164189	0.125183	0.153976	0.0417856	0.114779	0.0488119	0.14199	0.140479	0	0.119959	0.0638543	0.0799671	0.118359	0.239182	0.158933	0.132287	0.038772	0.290235
ALYREF	0	0.00840166	0.00441524	0.0114188	0	0.0219349	0.0225588	0.0146536	0.0143991	0	0.00316277	0	0	0.0315389	0.0132133	0.0105688	0	0.00874775	0.054911	0.0057829	0	0.00223485	0	0.00419207	0.00634875	0.0263774	0	0.0117096	0.0170127	0	0	0.0285097	0.00385044	0	0	0	0.0163793	0.0183964	0	0.00421725	0.0145901	0	0.0376374	0.0470775	0	0.00495987	0	0
ANAPC11	0.049935	0.0499815	0.0708171	0.12589	0.0956483	0.104096	0.104552	0.0835083	0.0563653	0.0389478	0.0585814	0.0228552	0.0287569	0.0918484	0.0274548	0.0553305	0	0.0540631	0.134952	0.0369626	0.0899626	0.0438577	0.0671414	0.0351053	0.0479375	0.0528507	0	0.0645333	0.11986	0.0410749	0.0696871	0.100555	0.0693912	0.027522	0.011873	0.0283511	0.0995189	0.0768363	0	0.0785857	0.0799869	0.0699843	0.124368	0.18741	0.0990249	0.0933318	0.00475965	0.0393032
NPB	0.0136409	0	0.00683102	0.0213968	0.0232523	0.00507577	0.00849745	0.0104835	0.00379885	0	0.00341533	0	0	0.011907	0.00631193	0.0134434	0	0.0312872	0.0109801	0.0493207	0.015648	0.00951955	0	0.00746288	0.013497	0.00373657	0	0	0.00565135	0	0	0	0.00301653	0	0	0	0.0137245	0.00356079	0	0	0	0.0225931	0.00757913	0	0.0118417	0	0	0
PCYT2	0.0413847	0.081459	0.0650786	0.0737451	0.0709188	0.0819522	0.0687811	0.060684	0.0590039	0.0318186	0.0368259	0.0151812	0.30464	0.117719	0.0601822	0.0889967	0	0.0466673	0.104035	0.0504454	0.0504285	0.0416582	0.0794061	0.0417566	0.109604	0.0688478	0	0.0852263	0.0666605	0.00660806	0.100205	0.0959805	0.0863849	0.0430747	0.0788102	0.0190968	0.0448678	0.0465032	0	0.0799067	0.0155455	0.0126296	0.0607692	0.147033	0.027184	0.0525108	0.026815	0.101373
SIRT7	0.0855058	0.0389465	0.0880627	0.155287	0.121258	0.0761994	0.276579	0.138484	0.115521	0.0466777	0.0585693	0.0924647	0.145907	0.174824	0.158457	0.0982886	0	0.139724	0.11665	0.100513	0.0808212	0.0738606	0	0.017539	0.0730721	0.1122	0	0.0509926	0.0709962	0.123639	0.157097	0.127242	0.108591	0.0658013	0.0426155	0.0316562	0.143415	0.121943	0	0.0706398	0.0951491	0.0557432	0.154837	0.177643	0.0890331	0.0594401	0.0609349	0.126215
MAFG	0.132096	0.149124	0.114857	0.129644	0.0798287	0.112337	0.140889	0.130466	0.112024	0.0643344	0.0888141	0.110586	0.0679701	0.171203	0.102727	0.143205	0	0.133354	0.125236	0.0752354	0.132848	0.0997443	0.214383	0.0453286	0.0920027	0.0907598	0	0.0186098	0.0545148	0.0817968	0.13975	0.135273	0.111567	0.0514639	0.0336285	0.0640597	0.140086	0.158094	0	0.221475	0.0720061	0.128562	0.154459	0.154587	0.0780333	0.0698301	0.0617418	0.112313
PYCR1	0.00158106	0.00308398	0.00907615	0.0152485	0.0267514	0.0160471	0.0316167	0.0102922	0.017873	0.0220384	0.0124079	0.0192636	0.0114775	0.0239768	0.0304098	0.0207413	0	0.0524854	0.035487	0.00224315	0.0180877	0.014896	0	0.025134	0.00733329	0	0	0.0294364	0.0199756	0.0115777	0.00463553	0.00673622	0.020424	0.0071849	0.0600958	0.00447037	0.016901	0.0194655	0	0.0186256	0.00950971	0.0161496	0.00973065	0.010349	0.0095492	0.00680501	0.00329111	0.0393032
MYADML2	0	0.00965582	0.0216625	0.0243472	0.00163591	0.0100482	0	0.00604948	0.0011651	0	0	0.0111753	0	0.0155701	0	0.00893045	0	0.0246162	0.0299503	0	0	0.00685227	0	0.00585717	0.0169242	0	0	0.0115768	0.00513098	0.00476029	0	0.0183978	0.0169478	0	0	0.0016666	0.0129959	0.012383	0	0.00618892	0.0132219	0	0.0132454	0	0.013652	0.00680501	0.00329111	0
NOTUM	0.0131719	0.0247838	0.0220723	0.0214547	0.0418775	0.00788948	0.00600125	0.0125139	0.0278268	0.00829635	0.0086522	0.00145249	0	0.00755588	0.00490465	0.0305741	0	0.0710281	0.0172204	0.0404627	0.0228227	0.0137715	0	0.0283929	0	0.00373657	0	0.0583427	0.0239304	0.038427	0.00866726	0.0475071	0.0163551	0	0	0.0068166	0.0215705	0.0382879	0	0.00773878	0.00254591	0.0164519	0.0432787	0	0.00776762	0.0225144	0.0090294	0
ASPSCR1	0.161801	0.205802	0.147926	0.233592	0.167719	0.091776	0.0672184	0.166541	0.145584	0.138927	0.0944301	0.103106	0.408486	0.220041	0.295024	0.223276	0	0.223608	0.180251	0.216912	0.169826	0.133377	0.23072	0.139269	0.0841579	0.0818716	0	0.100726	0.219174	0.164482	0.206623	0.173933	0.146731	0.123341	0.0808429	0.16843	0.103444	0.135162	0	0.170707	0.191533	0.144783	0.253535	0.0490336	0.135115	0.0796528	0.163657	0.278795
CENPX	0.0510227	0.0425645	0.0430541	0.115737	0.0765053	0.0633804	0.0836875	0.0703254	0.054227	0.0317677	0.0314288	0	0.030655	0.129889	0.0528204	0.129731	0	0.0569781	0.132287	0.0365709	0.0659995	0.0284031	0.0426405	0.0512756	0.0540402	0.00943318	0	0.0652513	0.0725866	0.09983	0.129546	0.0850235	0.0392948	0.0307097	0.00477008	0.0207215	0.0963514	0.037442	0	0.0379045	0.0696322	0.0485363	0.0550543	0.0620502	0.0615033	0.0112116	0.0198576	0.114099
LRRC45	0.0586214	0.0634979	0.0340855	0.0247174	0.0376327	0.032432	0.0566122	0.0408848	0.042016	0.0185035	0.0253734	0.0311436	0.0510004	0.0759356	0.0454377	0.0261383	0	0.0700886	0.0459023	0.0517351	0.0600912	0.0289385	0.046029	0.0502385	0.028837	0.0876055	0	0.0725146	0.0502185	0.0633321	0.0538776	0.0436825	0.0776555	0	0.0363458	0.0201426	0.0612153	0.0405966	0	0.00450948	0.0286115	0.0433703	0.0863337	0.135948	0.0467524	0.0317183	0.0165884	0.0393032
RAC3	0.0928189	0.0880385	0.0819557	0.0814128	0.153404	0.106036	0.139839	0.113635	0.0928011	0.040655	0.0946372	0.0647228	0.0877869	0.35893	0.0859269	0.104987	0	0.118914	0.155948	0.0831589	0.0933601	0.0755141	0.146432	0.0904202	0.0801084	0.154676	0	0.138787	0.191897	0.131339	0.0823499	0.145877	0.0604816	0.0520784	0.02982	0.0269736	0.0829274	0.0926741	0	0.0976141	0.0672629	0.0658683	0.205877	0.10234	0.066891	0.0288526	0.0217653	0.0669896
DCXR	0.0708969	0.0881673	0.0694133	0.115844	0.0578305	0.109841	0.106181	0.0621493	0.0475118	0.0402905	0.0256435	0.0242204	0	0.0612291	0.0624128	0.0571432	0	0.0601573	0.0982494	0.0314262	0.0663724	0.0268837	0.0461972	0.0303204	0.0846954	0.0633938	0	0.121718	0.0679673	0.0366984	0.089177	0.0535861	0.058316	0.0177038	0.0317026	0.0142808	0.0737486	0.0359069	0	0.0520694	0.0219587	0	0.074376	0.126257	0.149665	0.00293656	0.0249992	0.105106
RFNG	0.0893898	0.108574	0.108848	0.276036	0.228688	0.185736	0.233138	0.12339	0.155158	0.0999858	0.0890926	0.100095	0.265376	0.153762	0.145344	0.280793	0	0.151702	0.176274	0.150157	0.156801	0.0777008	0.103449	0.0809756	0.110791	0.169175	0	0.236323	0.329174	0.228623	0.244643	0.17119	0.133336	0.133053	0.145586	0.042679	0.14975	0.120028	0	0.193575	0.198395	0.121025	0.349669	0.309348	0.131751	0.0780788	0.146545	0.101373
GPS1	0.0795255	0.104163	0.10898	0.103346	0.125045	0.176083	0.0998619	0.137808	0.102442	0.0723023	0.0872238	0.13051	0.271728	0.0962799	0.154759	0.143097	0	0.0979664	0.13905	0.125931	0.0903843	0.0533053	0.105585	0.052715	0.13453	0.158215	0	0.236306	0.139913	0.119325	0.16985	0.185423	0.100735	0.0522188	0.0787675	0.0508285	0.129371	0.111207	0	0.141306	0.0872364	0.195954	0.13189	0.125149	0.0960064	0.0740878	0.0920649	0
DUS1L	0.152161	0.205397	0.118756	0.193078	0.168608	0.185341	0.144323	0.172586	0.127001	0.0621797	0.0752569	0.210571	0.292047	0.161609	0.16428	0.135449	0	0.17732	0.166887	0.141184	0.156511	0.0939799	0.183926	0.0987238	0.130705	0.165297	0	0.157057	0.215336	0.186147	0.33068	0.1366	0.124979	0.0235624	0.0910524	0.0579463	0.0954733	0.121216	0	0.143117	0.0913897	0.103808	0.230054	0.130573	0.101512	0.0560031	0.0698098	0.160335
FASN	0.142457	0.109813	0.122299	0.11651	0.183747	0.155458	0.128851	0.0807629	0.101937	0.0586125	0.112656	0.0578677	0.123478	0.0763071	0.0978624	0.0881877	0	0.129485	0.184218	0.178666	0.146423	0.0768346	0.102622	0.0789421	0.123736	0.0473897	0	0.126899	0.170054	0.137409	0.197751	0.124767	0.113785	0.0342163	0.155018	0.0258977	0.137963	0.102363	0	0.154207	0.128481	0.0418637	0.242195	0.107134	0.129549	0.0739666	0.0863845	0
CCDC57	0.388387	0.359767	0.271343	0.486747	0.413019	0.414347	0.379223	0.307442	0.190565	0.212339	0.222408	0.417867	0.570135	0.206827	0.41645	0.30693	0	0.249708	0.327003	0.435009	0.301467	0.192813	0.920246	0.198252	0.261256	0.434943	0	0.520368	0.47216	0.494377	0.460206	0.215679	0.294243	0.145229	0.414495	0.260091	0.248128	0.356411	0	0.369997	0.259964	0.489948	0.442059	0.520489	0.379588	0.330767	0.23848	0.310465
SLC16A3	0	0.0126162	0.0317587	0.089324	0.0766304	0.0462791	0.0301339	0.0218134	0.0412112	0	0.0181932	0.00191656	0	0.0202793	0.0259465	0.0561083	0	0.0488575	0.0342266	0.0105382	0.0359507	0.0110083	0.0426405	0.0438455	0.0237823	0.0536316	0	0	0.0223742	0.0149838	0.0536091	0.00589043	0.00882499	0.0166375	0.0194579	0.0071349	0.0200094	0.0105191	0	0.0336798	0.0322391	0	0.0845281	0.0749658	0.028385	0.00969835	0.00435596	0
CSNK1D	0.189141	0.193683	0.175578	0.22796	0.212705	0.176747	0.199673	0.244688	0.130254	0.110687	0.121823	0.142107	0.314116	0.143892	0.219437	0.183757	0	0.199271	0.201004	0.208419	0.149257	0.132747	0.221741	0.142475	0.206925	0.176181	0	0.303507	0.244425	0.218753	0.170458	0.213152	0.212379	0.166121	0.160495	0.1078	0.164916	0.185102	0	0.241055	0.197006	0.280198	0.296167	0.283932	0.19725	0.0969879	0.127213	0.22428
CD7	0	0	0	0	0	0	0	0	0	0	0	0	0	0	0	0	0	0	0	0	0	0	0	0	0	0	0	0	0	0	0	0	0	0	0	0	0	0	0	0	0	0	0	0	0	0	0	0
SECTM1	0	0	0.00173912	0.00671023	0	0	0	0	0.000441678	0	0	0	0	0	0	0	0	0	0	0	0	0	0	0	0	0	0	0	0	0	0	0	0	0	0	0	0	0	0	0	0	0	0	0	0	0	0	0
OGFOD3	0.0713297	0.0257492	0.0992528	0.0741892	0.0967965	0.0409068	0.109739	0.117805	0.064983	0.0582471	0.0800869	0.0551539	0.0541588	0.0995225	0.228708	0.141578	0	0.127481	0.107987	0.0963147	0.0801594	0.0890368	0.196564	0.104075	0.0664048	0.0235805	0	0.0703267	0.133343	0.0399423	0.161601	0.136484	0.101005	0.126953	0.112198	0.0527242	0.0818472	0.0684428	0	0.153005	0.109007	0.199635	0.0787272	0.0836346	0.031819	0.0474303	0.0514649	0
CYBC1	0.108678	0.0908703	0.0691804	0.11703	0.0768589	0.0620396	0.0365761	0.0612592	0.0810925	0.0521608	0.0442957	0.0499498	0.244051	0.111534	0.101838	0.0989723	0	0.0740333	0.0921884	0.12253	0.0719256	0.0472553	0	0.056585	0.0635092	0.0784451	0	0.169311	0.104455	0.103392	0.142752	0.0938221	0.102563	0.0302446	0.0935972	0.0432226	0.0336584	0.0730717	0	0.0841132	0.0758028	0.0863217	0.0970203	0.0385531	0.0363778	0.0811298	0.065479	0
NARF	0.32223	0.263928	0.213514	0.335252	0.215751	0.289038	0.221595	0.25276	0.197222	0.134938	0.164388	0.214975	0.412346	0.261923	0.243284	0.30357	0	0.316639	0.257494	0.252516	0.205502	0.195504	0.124363	0.106258	0.186499	0.222797	0	0.266679	0.305792	0.325285	0.251947	0.226963	0.209569	0.147992	0.323799	0.171936	0.228247	0.257028	0	0.235439	0.189377	0.319957	0.365808	0.325071	0.195373	0.114394	0.160541	0.22428
FOXK2	0.301002	0.298925	0.267639	0.431155	0.331328	0.274237	0.276108	0.311921	0.209035	0.164841	0.191328	0.372479	0.6083	0.315621	0.370484	0.349633	0	0.22775	0.257623	0.388457	0.275406	0.176582	0.700133	0.197659	0.239156	0.348581	0	0.332281	0.4335	0.412272	0.467017	0.236724	0.292063	0.191879	0.39039	0.167996	0.260054	0.338327	0	0.32252	0.302341	0.50094	0.479146	0.418393	0.312714	0.152056	0.178239	0.175697
WDR45B	0.190438	0.224301	0.1564	0.238025	0.151175	0.193278	0.206056	0.179903	0.131342	0.117386	0.144907	0.0958948	0.435153	0.140488	0.221018	0.163204	0	0.157715	0.192982	0.181299	0.18466	0.127445	0.100817	0.0852992	0.13001	0.242758	0	0.232796	0.187528	0.138694	0.320665	0.253419	0.203532	0.0939429	0.210175	0.115312	0.154751	0.148415	0	0.190873	0.242458	0.162276	0.290824	0.231454	0.16668	0.172512	0.145538	0.169811
RAB40B	0.0882497	0.178075	0.111603	0.124289	0.131709	0.148073	0.146637	0.142477	0.106022	0.0401346	0.0728666	0.0855511	0.211788	0.0431801	0.114717	0.139164	0	0.100934	0.107772	0.0642038	0.101596	0.0915078	0.0816873	0.048192	0.10302	0.136762	0	0.228071	0.140582	0.199779	0.115316	0.106083	0.136537	0.113066	0.165399	0.0691058	0.0837658	0.101677	0	0.167029	0.159361	0.250467	0.184147	0.144452	0.067739	0.0614754	0.0980832	0
FN3KRP	0.0571347	0.0323053	0.0772424	0.0762283	0.0654025	0.0611795	0.150257	0.0537857	0.0547779	0.0124871	0.055844	0.0306594	0.0965227	0.111954	0.0898292	0.113506	0	0.0989983	0.0853326	0.0768561	0.0680922	0.0599983	0.0468887	0.0577248	0.0483773	0.175717	0	0.0883844	0.0762516	0.0798118	0.152797	0.106111	0.0895695	0.0503453	0.0526565	0.0323821	0.0863733	0.0563229	0	0.172553	0.0295368	0.0562661	0.0743613	0.127358	0.0596905	0.0373659	0.0232966	0
FN3K	0.0900757	0.102937	0.102646	0.117661	0.108039	0.067659	0.0514923	0.0827569	0.0805461	0.0405853	0.0558999	0.0725931	0.065594	0.235861	0.101742	0.176056	0	0.177636	0.119589	0.0686777	0.106264	0.117657	0.0172573	0.0750775	0.0266468	0.102724	0	0.121306	0.100401	0.0902569	0.0663959	0.175991	0.0577556	0.0910147	0.141334	0.0420606	0.107494	0.0732346	0	0.095211	0.0687724	0.0233603	0.184103	0	0.054146	0.0273413	0.119099	0.137921
TBCD	0.295407	0.330145	0.255707	0.434747	0.295304	0.330238	0.384732	0.294335	0.262287	0.201877	0.213831	0.364023	0.302415	0.301269	0.382704	0.295523	0	0.276477	0.284151	0.338374	0.272776	0.232317	0.655886	0.252198	0.253104	0.315927	0	0.237049	0.395821	0.482142	0.45583	0.290724	0.322631	0.231511	0.392922	0.149865	0.26812	0.326054	0	0.391884	0.302821	0.403173	0.416344	0.358708	0.328921	0.118901	0.161197	0.0994574
ZNF750	0.00677904	0	0.00334794	0.0044096	0.00394923	0	0.00399301	0.00230495	0	0	0.00110969	0	0	0.0221018	0	0	0	0.00338367	0.00393733	0	0.00222752	0.00485455	0	0.00419207	0	0	0	0.0230539	0.00540012	0	0.0286725	0	0.00135514	0	0	0	0	0.00185856	0	0	0.00438925	0	0.00383393	0	0	0	0	0
B3GNTL1	0.0657832	0.0488636	0.0759684	0.134728	0.0499033	0.0714533	0.0408346	0.0640552	0.0759522	0.054393	0.0847037	0.0659759	0.105967	0.06431	0.101735	0.0688701	0	0.0819131	0.065604	0.0612732	0.106461	0.0494896	0.0426405	0.0907211	0.0715206	0.0874261	0	0.0789064	0.0746806	0.114227	0.111475	0.0770141	0.141772	0.0748862	0.063683	0.109673	0.0296664	0.0492341	0	0.0402623	0.0850026	0.0909978	0.0520492	0	0.0283822	0.0504301	0.0836002	0.101373
METRNL	0.000806439	0.0119942	0	0	0	0.0143258	0.00560627	0	0.000576571	0	0.00221891	0	0	0	0.00540683	0	0	0	0	0.025638	0	0.00249763	0	0	0	0	0	0	0.0100667	0	0	0	0.00228371	0	0	0	0	0	0	0.00316461	0	0	0	0	0	0	0	0
USP14	0.302922	0.297317	0.24788	0.399929	0.329809	0.361203	0.324746	0.266376	0.200109	0.208441	0.229737	0.29628	0.422016	0.323594	0.311554	0.339191	0	0.236978	0.326848	0.299361	0.267978	0.147457	0.336766	0.123211	0.266924	0.23669	0	0.392014	0.430432	0.215289	0.412225	0.330411	0.263995	0.24836	0.303187	0.175637	0.21537	0.255157	0	0.315618	0.280181	0.270645	0.412376	0.470131	0.241156	0.196303	0.102259	0.343062
THOC1	0.337765	0.242596	0.228965	0.366167	0.249779	0.303316	0.231893	0.263409	0.187167	0.193953	0.230822	0.23608	0.400081	0.321652	0.394313	0.282892	0	0.226653	0.259555	0.308267	0.221639	0.180659	0.29553	0.163167	0.230477	0.381641	0	0.381379	0.367946	0.368072	0.316131	0.236188	0.290181	0.203271	0.323263	0.155926	0.188377	0.253683	0	0.373271	0.260859	0.433226	0.387118	0.39508	0.177138	0.191809	0.17395	0.0981076
COLEC12	0	0.0015704	0.0195077	0.0278213	0.0146786	0.02536	0	0.00737876	0.00529203	0	0.006201	0.0121149	0.0114775	0.0283474	0.0102323	0.00364429	0	0.00481397	0.011607	0	0.0330433	0.0040417	0	0.0161473	0.00559703	0.0186033	0	0	0.0258464	0.0127578	0.0364512	0.0322495	0.00301812	0	0	0	0.00754663	0.00184976	0	0.0138065	0.0240412	0	0.0396315	0	0.00871198	0.00751924	0.00133664	0
CLUL1	0.00371719	0.0528944	0.0445985	0.0317313	0.0215913	0.0258572	0.00950305	0.0502194	0.0293681	0.0104748	0.0256882	0.00658017	0	0.11508	0.0222177	0.0671029	0	0.0482504	0.0517759	0.0510495	0.0170369	0.0261984	0.133091	0.0543635	0.047619	0.0307621	0	0.0355555	0.0542003	0.052523	0.0250406	0.0286336	0.0267714	0.0169994	0	0.0647571	0.0353586	0.039761	0	0.0353371	0.00254591	0.0315088	0.0290885	0	0.0100493	0.00337971	0.0271995	0
TYMS	0	0	0.00874381	0.0338668	0.0146558	0	0.0049766	0.0104791	0.0048651	0	0.00771517	0.00551909	0	0	0	0.0226469	0	0.0080634	0.0240138	0.00356722	0.021438	0.00771426	0	0	0.00169872	0	0	0	0.0096289	0.0132187	0	0	0.00591867	0	0.00260098	0	0.00742574	0.00528632	0	0.00505982	0.00625654	0	0	0	0	0	0	0
ENOSF1	0.171989	0.126478	0.186856	0.274767	0.121925	0.0765501	0.0589498	0.217697	0.244432	0.13934	0.15271	0.182839	0.0565338	0.329533	0.286197	0.281754	0	0.0774759	0.199431	0.206413	0.182823	0.198663	0.262265	0.106645	0.10727	0.162721	0	0.141372	0.154097	0.188272	0.181662	0.266863	0.169664	0.254885	0.245873	0.159743	0.18981	0.0783918	0	0.122174	0.116785	0.239634	0.274912	0.0349208	0.0642597	0.210265	0.20832	0
YES1	0.0190747	0.00355928	0.00654272	0.0146339	0.00229769	0.0081238	0	0	0.00614007	0	0.00420572	0	0	0	0	0	0	0.0070954	0.0110417	0	0.0209188	0.00495645	0	0	0	0	0	0	0.0266568	0.00625976	0.0175243	0.00957605	0.0114685	0	0.0163669	0	0.00590765	0.00578605	0	0	0	0	0.00735546	0	0.0025666	0	0	0
ADCYAP1	0	0	0.000894564	0.0195955	0.0141719	0	0	0.00436608	0.00674347	0	0.0120055	0	0	0	0.00827328	0	0	0.00852942	0.00342866	0	0.00407138	0	0	0	0.00321757	0.0101735	0	0	0.025303	0.0603036	0.0169731	0.00588829	0.00787766	0	0.034074	0	0.00305788	0.00263539	0	0	0.027629	0	0	0	0.00649518	0.0158724	0	0
METTL4	0.054054	0.0977137	0.127223	0.14499	0.161699	0.134475	0.18061	0.100471	0.115619	0.0473974	0.101136	0.14133	0.145669	0.125249	0.0825538	0.133668	0	0.109891	0.115146	0.0548987	0.0828478	0.0976819	0.054847	0.0447954	0.0995419	0.115823	0	0.153634	0.123596	0.124541	0.0825789	0.137011	0.0700213	0.137755	0.0692275	0.0537653	0.130196	0.183221	0	0.137208	0.0581625	0.107085	0.094718	0.0881703	0.110808	0.073961	0.0567927	0
NDC80	0.0107766	0.0112329	0.00479777	0.0196927	0	0	0	0	0.00428806	0	0.00288508	0.00697441	0	0	0.0133579	0.0140037	0	0.00836067	0	0.00329833	0.00119459	0.00443876	0	0.00400923	0.00608169	0.0242349	0	0	0.017615	0	0	0	0.0069607	0	0	0.000651158	0.0050443	0.00535431	0	0.00903623	0.0149891	0	0.0128705	0	0	0	0.00329111	0
SMCHD1	0.445002	0.429494	0.243012	0.459451	0.382609	0.395827	0.358923	0.337308	0.199716	0.217546	0.235788	0.381661	0.493479	0.226913	0.387194	0.360634	0	0.272811	0.376387	0.333938	0.266416	0.1609	0.444178	0.155958	0.303796	0.473966	0	0.591796	0.480836	0.538644	0.572842	0.332937	0.316016	0.202729	0.55017	0.166747	0.233382	0.316389	0	0.386707	0.315045	0.432495	0.502514	0.563592	0.31518	0.3248	0.168855	0.215291
EMILIN2	0.00496783	0	0.00338129	0.00769115	0.0117332	0	0	0	0.00550601	0.019565	0.00391212	0	0	0.0221018	0	0.00384181	0	0.022442	0	0.00594753	0.0030393	0.0124796	0	0	0	0	0	0	0.0102909	0.00645265	0	0.020239	0.00707488	0	0	0	0.00120108	0.00580044	0	0	0	0	0.0112416	0	0	0	0.00515478	0
LPIN2	0.176925	0.238113	0.194321	0.375226	0.319821	0.280052	0.24629	0.21031	0.197976	0.12139	0.193109	0.227775	0.343742	0.148212	0.220199	0.239869	0	0.245956	0.285796	0.272203	0.194359	0.152353	0.21261	0.110195	0.235081	0.255096	0	0.304886	0.29531	0.294933	0.357884	0.249914	0.197557	0.183706	0.223312	0.125819	0.18522	0.237444	0	0.323744	0.312655	0.295415	0.317546	0.457128	0.1866	0.248021	0.126836	0.73784
MYOM1	0.0260185	0.146886	0.0764807	0.107572	0.0526626	0.0261675	0.127771	0.0791577	0.0807103	0.0618484	0.0990595	0.0333266	0	0.0346688	0.101677	0.0458508	0	0.041345	0.0447635	0.0744502	0.0606739	0.0529402	0.186186	0.0250937	0.0678103	0.154408	0	0.0807474	0.0819629	0.135632	0.128841	0.0666082	0.0640899	0.036438	0.0886158	0.0104532	0.149824	0.0960924	0	0.188157	0.0418349	0.0451495	0.0860255	0.0365464	0.0463792	0.0488071	0.0490472	0.101373
MYL12A	0.00349177	0.00292521	0.00956048	0	0.0145027	0.0274247	0.0198144	0.0156794	0.0129009	0.00132942	0.0090846	0.00145249	0	0.011907	0	0.0125698	0	0.0126636	0.0307063	0.000975553	0.0123416	0.0146642	0	0.0118172	0.0113406	0.00363194	0	0	0.00323122	0.0153243	0.0202537	0.0371508	0.00419018	0.00445116	0	0	0.0277304	0.00804446	0	0	0.00307746	0.0190695	0.0156137	0.0129008	0	0.00751924	0.00600603	0
MYL12B	0.0767114	0.0721323	0.0856077	0.221971	0.106002	0.154629	0.240231	0.16274	0.118215	0.0538761	0.155663	0.0710247	0	0.221002	0.0944128	0.134437	0	0.08342	0.255089	0.171986	0.125439	0.112565	0.0519543	0.0949105	0.190804	0.0726953	0	0.126394	0.149571	0.112117	0.205553	0.232033	0.0886492	0.123987	0.0714265	0.0814055	0.159961	0.14714	0	0.229691	0.0588469	0.109387	0.22398	0.152417	0.124231	0.0940113	0.0638497	0.161844
TGIF1	0.00132681	0	0.0155985	0.0504131	0.0247112	0.0160162	0.0321866	0.0100169	0.0238643	0.00772347	0.0177349	0.00764299	0	0.0128535	0.00702649	0.0313492	0	0.00663129	0.0128302	0.0187244	0.00267169	0.0128873	0.0601785	0.00485813	0.0104459	0	0	0	0.0302635	0.0244185	0.003838	0.00719202	0.0243112	0.0486858	0	0.0225209	0.0123417	0.00721695	0	0	0.0310853	0	0	0.106963	0.00238958	0.0237684	0.00719669	0.114099
DLGAP1	0.0977645	0.110838	0.0684079	0.134239	0.169072	0.083999	0.15059	0.0963153	0.0552521	0.0995766	0.103569	0.0849376	0.18992	0.15064	0.112665	0.0675904	0	0.111326	0.159163	0.100784	0.0844565	0.0925372	0.207788	0.0632446	0.115211	0.142676	0	0.351492	0.0977302	0.160433	0.127817	0.0688035	0.121292	0.0713776	0.0915325	0.0901674	0.0856337	0.125362	0	0.138993	0.118	0.409702	0.133543	0.124764	0.107879	0.0808893	0.081148	0.0807225
AKAIN1	0	0	0.00362839	0.00552819	0	0.0104141	0	0.02289	0	0	0.00113491	0	0	0	0	0	0	0	0	0	0	0.000409829	0	0	0	0	0	0	0.0055218	0.00499421	0	0.0156389	0.00231083	0	0	0.00963653	0	0.00207183	0	0	0	0	0	0	0.00319915	0	0	0
ZBTB14	0.0307807	0.033902	0.00701315	0.0315412	0.0143928	0.0336424	0.0543234	0.0291196	0.0288063	0.00548491	0.0395772	0.0136614	0	0.0583806	0.054401	0.0224407	0	0.00307157	0.0518264	0.0741294	0.0526981	0.0179257	0	0.0348801	0.0457735	0.0264478	0	0.0514263	0.0380215	0.0314987	0.0298692	0.0252022	0.0168919	0.0166375	0.0106462	0.0142479	0.031038	0.0240032	0	0.0196734	0.0180115	0.0483261	0.0230412	0	0.0482992	0	0.00532228	0
EPB41L3	0.417061	0.353358	0.274858	0.464913	0.324364	0.323091	0.237164	0.258066	0.150986	0.262304	0.215784	0.510528	0.615169	0.153039	0.518207	0.331433	0	0.149994	0.184126	0.366633	0.224918	0.116574	1.00622	0.160625	0.319368	0.553232	0	0.722616	0.405096	0.578561	0.503689	0.237136	0.296209	0.102399	0.634262	0.334694	0.167208	0.260459	0	0.396798	0.339813	0.458934	0.468761	0.559345	0.233089	0.205114	0.124662	0.306767
TMEM200C	0.00543187	0.00785476	0.00158033	0.00401669	0.0141771	0	0.00346276	0.00990506	0.00550685	0	0.00164431	0	0	0	0	0	0	0.00895914	0	0	0	0	0	0.00156247	0.00609135	0	0	0	0	0.0106308	0.0513647	0.024618	0.000789813	0	0	0.0044385	0.00304792	0.00416486	0	0.008305	0	0	0	0.0470775	0	0.0158724	0	0
L3MBTL4	0.0860161	0.0765949	0.0294994	0.0850593	0.0943744	0.0638049	0.0414664	0.0641299	0.0276897	0.0139494	0.0248377	0.00156065	0.117084	0.0233781	0.0107976	0.0303645	0	0.0376075	0.0159348	0.0337579	0.0420277	0.0295683	0.161876	0.0448728	0.0454908	0.155376	0	0.0946071	0.0576879	0.0791149	0.0480537	0.0378273	0.0420196	0.0894045	0.0794416	0.0160551	0.00942911	0.0415685	0	0.0367145	0.0183879	0.00778578	0.0534774	0.0891355	0.0611658	0.0267894	0.00676104	0.0498091
ARHGAP28	0.0309884	0.0677536	0.0647631	0.0333901	0.0625424	0.0619019	0.0153009	0.0133403	0.0131906	0.00772347	0.0299839	0.0147717	0	0.0336084	0.0134627	0.0368033	0	0.0212338	0.0178148	0.04612	0.0378132	0.025725	0.0461972	0.0188621	0.0307316	0.0347797	0	0.0127073	0.0461972	0.0329808	0.0672543	0.00760579	0.0452671	0.0907478	0.0249997	0.0267989	0.0207355	0	0	0.0226369	0.0325754	0.0273778	0.0404268	0.0137417	0.0177373	0.00756585	0.0195593	0
LAMA1	0.00256347	0.00797578	0.033206	0.0210431	0.0255754	0.0357019	0.0120071	0.0098193	0.0139433	0	0.00958316	0	0	0.0114454	0.0105372	0.0204261	0	0.0168184	0.0239724	0.00507943	0.00535435	0.0116589	0	0.040713	0.00615841	0.00450268	0	0.11393	0.0209863	0.0152456	0	0.0177207	0.0147842	0.00689438	0.00848025	0.003338	0.0310297	0.00816001	0	0.0206673	0	0	0.0127018	0	0.00238958	0.00495987	0.0142766	0
PTPRM	0.377743	0.363523	0.283135	0.460626	0.465817	0.467851	0.321099	0.33295	0.312579	0.278182	0.300206	0.447264	0.45695	0.29931	0.421778	0.379993	0	0.385336	0.301349	0.424422	0.294043	0.25214	0.673052	0.243845	0.362263	0.407679	0	0.57044	0.494058	0.478727	0.610255	0.285372	0.368398	0.265069	0.573456	0.323211	0.285688	0.345477	0	0.390284	0.30351	0.534715	0.40441	0.5463	0.408735	0.268199	0.149935	0.20408
RAB12	0.285678	0.231407	0.178107	0.281035	0.253504	0.261117	0.328763	0.246872	0.176909	0.121859	0.167804	0.215169	0.0344482	0.22091	0.28765	0.212079	0	0.249649	0.240812	0.273507	0.200673	0.153868	0.158524	0.215708	0.217423	0.317893	0	0.358015	0.339619	0.304143	0.254732	0.209097	0.233698	0.198992	0.302613	0.160457	0.176387	0.166009	0	0.383688	0.227228	0.340738	0.328754	0.198523	0.2478	0.219598	0.152657	0.522039
MTCL1	0.242018	0.156136	0.172742	0.185181	0.167028	0.219729	0.283949	0.215234	0.197073	0.150309	0.15127	0.170168	0.273129	0.194968	0.252861	0.212802	0	0.222529	0.165417	0.202369	0.228816	0.18203	0.474924	0.198977	0.179774	0.115256	0	0.283429	0.253239	0.204898	0.192715	0.233418	0.22422	0.220063	0.20272	0.160489	0.197122	0.218697	0	0.220104	0.153865	0.200926	0.206339	0.216891	0.203993	0.316487	0.232752	0.247044
NDUFV2	0.186112	0.223508	0.14667	0.274078	0.183957	0.195072	0.270772	0.153689	0.132726	0.13325	0.143687	0.218776	0.110508	0.237232	0.146754	0.285214	0	0.139406	0.211474	0.203063	0.151417	0.109567	0.25047	0.0877497	0.1896	0.206075	0	0.226985	0.287945	0.199705	0.23484	0.192705	0.143456	0.200006	0.184851	0.119817	0.160304	0.156003	0	0.147449	0.132587	0.235796	0.254345	0.27288	0.186669	0.101343	0.0937108	0.335414
ANKRD12	0.294406	0.454006	0.249668	0.541379	0.346979	0.383111	0.373823	0.308349	0.215426	0.245071	0.297223	0.501753	0.6586	0.224928	0.416722	0.246546	0	0.303999	0.312771	0.367629	0.308473	0.152537	0.792381	0.120947	0.341834	0.37854	0	0.570213	0.487716	0.502755	0.62253	0.205218	0.343446	0.17676	0.395462	0.290894	0.177735	0.417265	0	0.443372	0.395521	0.57951	0.481543	0.678937	0.318428	0.151622	0.236286	0.202127
TWSG1	0.373793	0.399012	0.222325	0.322689	0.314417	0.284215	0.264779	0.284678	0.194025	0.197515	0.211684	0.281404	0.409323	0.283652	0.236621	0.282748	0	0.284403	0.249246	0.329652	0.24617	0.172444	0.424422	0.157495	0.22267	0.362279	0	0.407925	0.272128	0.332421	0.320235	0.262859	0.234901	0.251602	0.24188	0.245079	0.198593	0.211175	0	0.339458	0.243491	0.244849	0.425387	0.324472	0.214857	0.1968	0.138176	0.156843
RALBP1	0.262069	0.269509	0.202794	0.305116	0.258686	0.265294	0.242845	0.223912	0.199028	0.162931	0.221972	0.267642	0.432289	0.219512	0.200151	0.266964	0	0.2116	0.294648	0.225212	0.233708	0.207709	0.350133	0.112184	0.226561	0.238557	0	0.34167	0.300922	0.218378	0.314019	0.271802	0.228368	0.122032	0.266289	0.172735	0.263484	0.210326	0	0.275088	0.185008	0.323328	0.27466	0.250881	0.204604	0.1508	0.108564	0.218253
PPP4R1	0.238583	0.228164	0.159754	0.311586	0.262539	0.224633	0.246721	0.207446	0.16356	0.173567	0.171454	0.176231	0.370471	0.186272	0.223019	0.223127	0	0.248368	0.222076	0.181856	0.191682	0.133408	0.163955	0.113726	0.189407	0.161243	0	0.222737	0.312774	0.178684	0.405142	0.221751	0.212826	0.135574	0.148673	0.147474	0.177262	0.248346	0	0.261208	0.198385	0.271868	0.30134	0.448763	0.239404	0.15358	0.122841	0.298365
RAB31	0.00675333	0	0.0335821	0.0587819	0.0166342	0.0119598	0.0233823	0.0315526	0.025634	0.00393345	0.00806231	0.0124315	0.0688844	0.102018	0.0133559	0.0150789	0	0.015444	0.0158609	0.0181386	0.015815	0.0108963	0.101048	0.00156247	0.017629	0	0	0.0302226	0.0453543	0.0254594	0.0799612	0.081893	0.0292591	0	0	0.0133585	0.0203998	0.0100668	0	0.0136151	0.00473513	0.0183211	0	0	0.0564179	0.059707	0.0150325	0
VAPA	0.315264	0.348656	0.258522	0.427567	0.380836	0.367055	0.394728	0.283216	0.191206	0.170307	0.217017	0.263871	0.577747	0.325071	0.236611	0.306363	0	0.238638	0.281989	0.263218	0.207604	0.18801	0.459909	0.0824544	0.281912	0.291464	0	0.509595	0.477945	0.511702	0.472419	0.212376	0.27836	0.22774	0.370689	0.220761	0.244702	0.26418	0	0.334558	0.243199	0.463103	0.394019	0.517811	0.298282	0.142782	0.140454	0.45327
APCDD1	0.00273556	0	0	0.00593096	0.0117007	0.00640522	0.013793	0.00262188	0.00374525	0	0.00113491	0.0255852	0	0	0	0.0072488	0	0	0.0133787	0.00738667	0.0028296	0	0.0529403	0	0.0147631	0	0	0	0.0127889	0.0150489	0	0	0.0102027	0	0.0205435	0.00336294	0	0.007505	0	0.0835724	0	0	0.0085178	0.0527583	0	0.0237684	0	0
NAPG	0.209122	0.270204	0.216719	0.351912	0.353929	0.250387	0.2555	0.2277	0.163598	0.173002	0.187444	0.246628	0.248007	0.309513	0.244552	0.262052	0	0.265704	0.271381	0.282504	0.237743	0.175398	0.399997	0.145475	0.251492	0.341382	0	0.14538	0.271022	0.280912	0.381827	0.259072	0.197912	0.177843	0.285716	0.145604	0.203716	0.219189	0	0.253057	0.214456	0.379058	0.319748	0.245446	0.215806	0.0771632	0.118971	0.286872
PIEZO2	0.102637	0.0411404	0.0218165	0.06639	0.0609051	0.0271547	0.0307737	0.0137611	0.0221075	0.0170266	0.0200918	0	0.0373486	0.0155701	0.0138685	0.0347664	0	0.0185646	0.00854003	0.0132859	0.0114881	0.0171834	0	0.00758625	0.0404019	0.0771767	0	0.0474762	0.0503663	0.0339851	0.0440851	0.0237313	0.0218673	0.0266651	0.0351455	0.00515335	0.0222828	0.0444646	0	0.0388922	0.0199183	0.0207701	0.0234842	0.113127	0.0193324	0.00972799	0.00515478	0.0966141
SLC35G4	0	0	0	0	0	0	0	0	0	0	0	0	0	0	0	0	0	0	0	0	0	0	0	0	0	0	0	0	0	0	0	0	0	0	0	0	0	0	0	0	0	0	0	0	0	0	0	0
GNAL	0.0323593	0.0357532	0.0568229	0.106507	0.104504	0.0651335	0.0686931	0.0418346	0.0727264	0.0747623	0.0257278	0.0286517	0	0.209494	0.0930958	0.0786658	0	0.0485555	0.111294	0.0413231	0.0723367	0.0930328	0.0851679	0.082155	0.108837	0.0707664	0	0.13324	0.0950549	0.0671232	0.0333453	0.0653031	0.0880893	0.149161	0.0994309	0.0311933	0.0600778	0.109154	0	0.0123441	0.0118158	0.0306567	0.10844	0.124485	0.109268	0.0397264	0.0519062	0.109116
MPPE1	0.171071	0.169981	0.170908	0.163525	0.114957	0.125956	0.109923	0.139954	0.127161	0.161121	0.100266	0.146763	0.223182	0.27201	0.194796	0.243423	0	0.135381	0.137662	0.178787	0.160535	0.12332	0.149691	0.0669837	0.1101	0.161798	0	0.103616	0.250961	0.178625	0.263783	0.133919	0.15672	0.158193	0.147708	0.0843741	0.12025	0.187662	0	0.140059	0.205815	0.222458	0.318936	0.155399	0.120358	0.0875447	0.0979683	0.0393032
IMPA2	0	0.00229269	0.00335188	0.0044729	0.00639435	0	0.00451333	0.0038971	0	0.00941223	0.00108769	0	0	0	0.0127192	0	0	0	0	0.00201459	0.0171259	0.00999976	0	0.0188065	0.0122032	0.0024557	0	0.0215385	0	0.00636838	0	0.0100656	0.00503404	0	0.00792077	0.00306145	0.00265146	0	0	0	0.00869004	0.0689476	0.018812	0	0	0.0295604	0.0125294	0
ANKRD62	0	0.0174828	0.00260157	0.0196502	0.0154375	0.0519018	0.0162864	0.0155747	0.000807135	0.00430929	0.0180953	0.00697441	0	0	0	0.0492572	0	0.00981031	0	0.00300473	0.0373857	0.00640717	0	0	0.0204905	0.0219009	0	0.0496886	0.0238229	0.0304399	0.0363742	0.0469734	0.0270861	0	0.0357969	0.0191928	0.00675098	0	0	0.0321968	0	0.0583491	0.0132547	0	0	0.00495987	0.0395724	0
CIDEA	0	0	0.000857355	0.00543871	0.00736732	0	0.00818603	0.00313427	0.00501717	0	0.000662956	0	0	0	0.00358315	0.00645582	0	0	0.0146959	0	0	0	0	0.00496461	0	0	0	0	0.0184119	0	0	0.00444263	0.00151369	0.00663355	0	0	0.00116307	0.00550603	0	0	0	0	0.0118723	0.0112878	0	0.0323445	0	0
TUBB6	0.0123771	0.0119388	0.0086872	0.0141868	0.031557	0.0256103	0.00995242	0.0046086	0.0124962	0.00833846	0	0.0150127	0	0.0136538	0	0	0	0.0204245	0.0108495	0	0.00653281	0.00856871	0	0.0132197	0	0.00865691	0	0	0.0164846	0.0381918	0.00276703	0.0324185	0.00419162	0.0117465	0	0.00464217	0.0241617	0.00789857	0	0	0	0.0252546	0.0100124	0.0126252	0.0162666	0	0.00423921	0
AFG3L2	0.180505	0.176593	0.156312	0.153203	0.142532	0.179215	0.10954	0.160621	0.119766	0.110989	0.115405	0.130553	0.203609	0.242227	0.233251	0.152269	0	0.159891	0.239921	0.243747	0.163011	0.114146	0.0931528	0.0501818	0.147716	0.149505	0	0.11096	0.177189	0.169979	0.206006	0.216431	0.144603	0.091047	0.116969	0.109738	0.164487	0.178889	0	0.206571	0.193037	0.183945	0.206477	0.182857	0.114817	0.0801053	0.0812501	0.174817
PRELID3A	0.108254	0.120791	0.134646	0.216566	0.158476	0.114339	0.15057	0.201714	0.120836	0.0663736	0.111185	0.111782	0.202756	0.0244053	0.225397	0.109629	0	0.105364	0.176242	0.143563	0.154533	0.090825	0.0966892	0.0665932	0.129975	0.128876	0	0.127034	0.143702	0.179433	0.234027	0.181999	0.15394	0.104378	0.133353	0.0956221	0.121979	0.155562	0	0.130663	0.0961966	0.190384	0.257324	0.142575	0.147932	0.0807893	0.0899936	0.137921
SPIRE1	0.433304	0.359937	0.226336	0.456506	0.385898	0.388316	0.415812	0.287666	0.152832	0.264727	0.214552	0.502899	0.967379	0.308252	0.291033	0.348089	0	0.274172	0.376594	0.38715	0.30057	0.179614	0.700833	0.154265	0.391792	0.488501	0	0.681526	0.517804	0.54642	0.673285	0.28148	0.316163	0.196891	0.46968	0.233251	0.240616	0.407556	0	0.464582	0.369963	0.456502	0.466647	0.697891	0.321971	0.220539	0.171957	0.308638
PSMG2	0.342299	0.289443	0.213751	0.360638	0.288511	0.282378	0.387571	0.250171	0.204847	0.21187	0.18515	0.333612	0.438675	0.172584	0.217049	0.278934	0	0.290722	0.31616	0.279218	0.184083	0.155892	0.535463	0.143694	0.232995	0.321459	0	0.505586	0.39531	0.327988	0.483901	0.245156	0.280512	0.17672	0.322002	0.151844	0.207352	0.353455	0	0.306984	0.303425	0.311073	0.349565	0.556203	0.210529	0.17196	0.202472	0.362179
CEP76	0.0751255	0.0423247	0.126791	0.195636	0.150941	0.0862781	0.0901083	0.139954	0.0931285	0.0365777	0.0549807	0.132996	0.0591534	0.144262	0.161882	0.153519	0	0.112177	0.152096	0.121575	0.133074	0.0755792	0.118616	0.0988865	0.0549977	0.0138056	0	0.0835656	0.184392	0.139587	0.138447	0.134012	0.0880822	0.099751	0.0894428	0.0225105	0.0913133	0.0983572	0	0.0788051	0.0704282	0.142447	0.229127	0.0385735	0.133005	0.067364	0.0791149	0
PTPN2	0.297306	0.33839	0.237604	0.382449	0.268687	0.320672	0.30734	0.249012	0.195336	0.185495	0.204583	0.199619	0.189154	0.288275	0.267111	0.268372	0	0.274721	0.295547	0.312042	0.24632	0.177368	0.335704	0.172299	0.256818	0.258198	0	0.326035	0.35668	0.40895	0.404103	0.255297	0.254228	0.161618	0.278488	0.221838	0.23517	0.296911	0	0.287847	0.272323	0.267039	0.321105	0.258705	0.259543	0.265946	0.129684	0
SEH1L	0.125345	0.0860288	0.0817619	0.109197	0.0659825	0.0705966	0.100662	0.139494	0.0913388	0.0787849	0.0513777	0.0495181	0.0299508	0.111437	0.15404	0.115415	0	0.0687082	0.0773346	0.0627526	0.0727894	0.0723962	0.0357864	0.0650397	0.148369	0.17862	0	0.112123	0.159037	0.113639	0.174311	0.139881	0.0992429	0.0612704	0.106518	0.0592917	0.0863688	0.0745954	0	0.100223	0.047102	0	0.0996231	0.245754	0.0736168	0.0933568	0.0310573	0.109116
CEP192	0.448383	0.408975	0.299218	0.486541	0.352422	0.372804	0.28144	0.296022	0.237082	0.189713	0.247961	0.376284	0.630768	0.188089	0.321251	0.294235	0	0.291937	0.313139	0.359421	0.247908	0.1971	0.427856	0.128019	0.295786	0.485588	0	0.515396	0.489125	0.440022	0.457124	0.297465	0.365117	0.178799	0.461564	0.197996	0.269255	0.324546	0	0.370869	0.33326	0.442313	0.462974	0.565738	0.315298	0.182725	0.182818	0.202478
LDLRAD4	0.522353	0.553857	0.292993	0.498716	0.489423	0.4186	0.454956	0.373065	0.327154	0.283931	0.343016	0.524749	0.79801	0.554947	0.430133	0.403222	0	0.416173	0.340178	0.441233	0.426286	0.265095	0.865513	0.16781	0.404696	0.538093	0	0.686298	0.507818	0.520458	0.727309	0.27987	0.416376	0.234083	0.372099	0.336706	0.349816	0.392175	0	0.424856	0.393474	0.612659	0.6059	0.76263	0.391354	0.0972953	0.265947	0.514392
FAM210A	0.132416	0.0977949	0.1172	0.123752	0.177638	0.0699977	0.222496	0.121787	0.118458	0.134608	0.130081	0.21873	0.0344482	0.0868011	0.153895	0.149406	0	0.143911	0.198443	0.0990226	0.115314	0.105769	0.116763	0.0918099	0.0932569	0.187518	0	0.136315	0.147215	0.124712	0.0929182	0.182192	0.100134	0.132278	0.0708654	0.120323	0.0941304	0.205211	0	0.168854	0.0978031	0.0314908	0.1352	0.268456	0.113264	0.0621358	0.0367664	0.0982342
RNMT	0.437462	0.465243	0.311241	0.471883	0.428395	0.375035	0.340043	0.256527	0.224524	0.229357	0.198037	0.337628	0.752198	0.208453	0.365785	0.311018	0	0.370533	0.357419	0.374471	0.286913	0.168365	0.50082	0.15708	0.317413	0.554268	0	0.619451	0.516254	0.576697	0.45213	0.324604	0.309234	0.227746	0.461308	0.23107	0.228704	0.330673	0	0.359761	0.322684	0.470305	0.487284	0.579083	0.332805	0.187802	0.117061	0.262378
MC5R	0	0	0.0015724	0	0	0	0	0	0.00256767	0	0	0	0	0	0	0	0	0	0	0	0	0	0	0.00400923	0	0	0	0	0.00698979	0	0	0	0	0	0	0	0	0	0	0	0	0	0	0	0	0	0	0
MC2R	0	0	0	0	0	0.00148217	0	0	0	0	0	0	0	0	0	0	0	0	0	0	0	0	0	0	0	0	0	0	0	0	0	0	0.00142648	0	0	0	0	0	0	0	0	0	0	0	0	0	0	0
ZNF519	0.342457	0.333282	0.283049	0.404354	0.388479	0.317652	0.346269	0.261064	0.26937	0.246607	0.213911	0.333563	0.635763	0.184308	0.353604	0.317465	0	0.329834	0.29922	0.265518	0.321319	0.191937	0.459025	0.230219	0.24872	0.385055	0	0.499649	0.423652	0.38579	0.46683	0.382746	0.325985	0.239174	0.427417	0.335656	0.250126	0.34113	0	0.393969	0.281907	0.527794	0.368722	0.486732	0.328154	0.148478	0.273517	0.0825386
POTEC	0	0	0	0	0	0	0	0	0	0	0.000947109	0	0	0	0	0	0	0	0	0	0.00242074	0	0	0	0	0	0	0	0	0	0	0	0.00144534	0	0	0	0	0	0	0	0	0	0	0	0	0	0.00162176	0
ANKRD30B	0.43249	0.377441	0.276762	0.456839	0.350985	0.281842	0.436776	0.318085	0.323728	0.322493	0.332084	0.419242	0.048433	0.476007	0.353991	0.445291	0	0.335821	0.39449	0.496732	0.293215	0.32549	0.541624	0.198006	0.325552	0.587285	0	0.471108	0.505073	0.318037	0.318375	0.315801	0.384473	0.336886	0.467743	0.386746	0.296587	0.225451	0	0.23728	0.272937	0.513835	0.441898	0.334017	0.370841	0.225268	0.280975	0.158304
ROCK1	0.446363	0.354921	0.266103	0.428098	0.316902	0.365704	0.384361	0.292064	0.215123	0.2566	0.232377	0.36559	0.602622	0.236355	0.35699	0.323723	0	0.280254	0.348733	0.352109	0.319836	0.148153	0.330951	0.135157	0.260003	0.501734	0	0.489962	0.474204	0.429389	0.496638	0.365317	0.293484	0.185066	0.392689	0.183545	0.255647	0.280018	0	0.441462	0.263658	0.443208	0.377145	0.591396	0.288274	0.268889	0.182324	0.456049
GREB1L	0.0822971	0.0877862	0.0653175	0.128294	0.074342	0.0416462	0.0396552	0.0359195	0.0634173	0.0541316	0.0212269	0.0169493	0.174959	0.0793289	0.0139224	0.0574603	0	0.0680097	0.0440807	0.0589958	0.0648315	0.0623017	0.0851679	0.105234	0.0429182	0.104998	0	0.0301136	0.182627	0.106285	0.0511859	0.0975874	0.0249815	0.00798105	0.0555557	0.0447815	0.0549696	0.067884	0	0.0105189	0.0441604	0	0.067411	0.098952	0.0177041	0.0769173	0.0921667	0.0669896
ESCO1	0.308874	0.288181	0.227668	0.334077	0.308395	0.310173	0.210985	0.237797	0.182294	0.157398	0.185855	0.192416	0.314875	0.302719	0.240557	0.308172	0	0.256863	0.26152	0.303098	0.213445	0.143807	0.388401	0.134216	0.218781	0.381154	0	0.229222	0.347831	0.249092	0.253038	0.256793	0.216373	0.184787	0.273842	0.154582	0.1749	0.22427	0	0.304478	0.24214	0.199342	0.26084	0.175685	0.159405	0.16477	0.133184	0.0393032
SNRPD1	0.130714	0.0819779	0.0968994	0.145837	0.118059	0.0898959	0.0891292	0.0936427	0.10537	0.0567315	0.0723439	0.0631116	0.031477	0.158074	0.0689631	0.113025	0	0.115714	0.168168	0.141536	0.128803	0.0694785	0.0449308	0.0759698	0.0890925	0.0307938	0	0.0503268	0.0925403	0.0969452	0.183776	0.130427	0.0661603	0.0726032	0.0774965	0.0421304	0.0924914	0.121182	0	0.0604052	0.0912017	0	0.122654	0	0.103036	0.124542	0.055461	0
ABHD3	0.305476	0.38026	0.293326	0.348734	0.370476	0.295131	0.327711	0.295957	0.264551	0.218201	0.236098	0.263731	0.565912	0.36301	0.418822	0.351237	0	0.297844	0.334862	0.39412	0.270172	0.290053	0.458606	0.213904	0.275047	0.381761	0	0.360922	0.437353	0.395944	0.606425	0.295897	0.341439	0.292277	0.482807	0.19168	0.265088	0.282164	0	0.412496	0.315101	0.232242	0.472128	0.555219	0.318375	0.230813	0.208736	0.632771
MIB1	0.40061	0.398173	0.307385	0.494117	0.438449	0.376955	0.304004	0.362194	0.214607	0.248439	0.244136	0.368278	0.76999	0.458738	0.357831	0.320586	0	0.365231	0.33902	0.362617	0.254297	0.147805	0.579938	0.126659	0.309572	0.482411	0	0.931021	0.559403	0.572926	0.566826	0.389596	0.312925	0.289551	0.421247	0.263175	0.19904	0.36026	0	0.39433	0.36449	0.681921	0.430128	0.696815	0.344117	0.292325	0.215986	0.60926
GATA6	0	0	0.00628097	0.00427185	0	0	0	0	0.00358941	0	0	0	0	0	0	0	0	0	0.00614781	0	0	0.00383011	0	0	0	0	0	0	0.0011831	0	0	0	0	0	0	0	0.00162437	0	0	0	0	0	0	0	0	0	0	0
CTAGE1	0	0.04869	0.00599557	0	0.0110954	0.0342602	0.00495652	0.00597732	0.00309275	0	0.0196091	0.0161232	0	0	0	0.00888267	0	0	0	0	0.0089488	0.0017532	0	0.00160797	0.00235379	0	0	0	0	0	0	0	0.00130867	0	0	0.00413665	0.00122718	0.0181003	0	0	0.0037765	0	0.0223468	0	0.00157566	0	0.00329778	0
RBBP8	0.256346	0.231095	0.156677	0.250644	0.228427	0.226013	0.225571	0.190813	0.185173	0.166896	0.177188	0.216206	0.20838	0.173491	0.150745	0.262892	0	0.188233	0.156376	0.176854	0.25302	0.132051	0.107438	0.107648	0.15481	0.218957	0	0.275943	0.267836	0.146138	0.197257	0.128551	0.197934	0.0981762	0.144117	0.153727	0.127485	0.148964	0	0.232374	0.203456	0.113421	0.206366	0.226628	0.129537	0.0967981	0.0918777	0.223406
CABLES1	0.305309	0.434164	0.279331	0.467639	0.373746	0.360669	0.27681	0.351929	0.250187	0.171138	0.259029	0.337359	0.515663	0.292447	0.445528	0.391115	0	0.442043	0.330756	0.507166	0.363908	0.203713	0.512351	0.27418	0.249676	0.518008	0	0.405032	0.476396	0.427198	0.444704	0.263799	0.370947	0.285428	0.330244	0.304248	0.229973	0.29185	0	0.345797	0.417242	0.48784	0.437271	0.507749	0.312203	0.202315	0.310945	0.114516
TMEM241	0.420361	0.382034	0.291644	0.54886	0.436129	0.350302	0.300654	0.400341	0.272928	0.202469	0.25123	0.424935	0.562302	0.202009	0.33748	0.412015	0	0.292284	0.266532	0.385896	0.299261	0.18276	0.654304	0.161652	0.342615	0.435336	0	0.461942	0.454641	0.564521	0.443598	0.344027	0.36585	0.146345	0.509132	0.310098	0.229192	0.406227	0	0.470676	0.410843	0.435682	0.544578	0.613952	0.323146	0.336354	0.252035	0.445744
RIOK3	0.27134	0.284525	0.209839	0.299232	0.316248	0.290625	0.268783	0.218652	0.162089	0.176401	0.186365	0.150822	0.279274	0.281721	0.243082	0.267236	0	0.31039	0.247897	0.221573	0.269514	0.123065	0.164993	0.145231	0.27291	0.304731	0	0.175042	0.359256	0.29511	0.219199	0.316987	0.197513	0.182944	0.233959	0.160527	0.196472	0.230291	0	0.311075	0.206368	0.302135	0.38991	0.227752	0.236975	0.166835	0.126785	0.39863
RMC1	0.13446	0.0750313	0.0962261	0.176597	0.134188	0.142472	0.197722	0.122042	0.106399	0.102954	0.0988246	0.151648	0.249025	0.103714	0.170909	0.149298	0	0.134064	0.159121	0.120477	0.152743	0.0942243	0.120977	0.107182	0.127734	0.148983	0	0.0652214	0.197351	0.136912	0.10696	0.156846	0.12944	0.11144	0.140274	0.109925	0.124614	0.186004	0	0.222742	0.14257	0.139679	0.208222	0.265381	0.146858	0.127534	0.0786956	0.177775
NPC1	0.203799	0.171049	0.161444	0.237566	0.245726	0.0987089	0.129805	0.174984	0.149931	0.0893012	0.143078	0.113857	0.370002	0.207462	0.298166	0.225983	0	0.190296	0.211344	0.134985	0.196791	0.111191	0.224561	0.124751	0.106534	0.149495	0	0.123687	0.258198	0.136935	0.151241	0.228184	0.141137	0.17052	0.0581723	0.106853	0.158038	0.213995	0	0.154665	0.143433	0.152839	0.234829	0.178117	0.0878094	0.0943844	0.11247	0.125436
ANKRD29	0.173508	0.166115	0.181129	0.2319	0.216429	0.0953067	0.0787535	0.131173	0.126975	0.0809955	0.117452	0.206481	0.56629	0.108073	0.146648	0.262055	0	0.194716	0.233523	0.196667	0.14556	0.124763	0.104248	0.151657	0.118149	0.164777	0	0.235122	0.213854	0.148143	0.227114	0.166761	0.185485	0.123689	0.108842	0.111653	0.116712	0.251239	0	0.218718	0.175034	0.161751	0.147062	0.0964443	0.175995	0.151089	0.0666277	0.433121
LAMA3	0.0448693	0.0116989	0.0210065	0.0625361	0.0387587	0.0324906	0.0097226	0.00814733	0.0236109	0	0.00759993	0.008633	0	0.0107792	0.00627554	0.0249265	0	0.0351703	0.0329245	0.0335475	0.0149552	0.0117412	0	0.00685362	0.00845327	0.0404333	0	0	0.0211297	0.0277233	0.0315595	0.0305739	0.0101208	0	0	0.00890924	0.0218142	0.0154006	0	0	0.0163312	0	0.0244885	0	0.0117061	0.00839308	0.00266656	0
TTC39C	0.464858	0.402083	0.42011	0.556127	0.436196	0.360939	0.400851	0.434688	0.297559	0.246118	0.326714	0.415888	0.561333	0.51101	0.392158	0.430063	0	0.369357	0.364861	0.506062	0.38669	0.333221	0.651584	0.19751	0.382101	0.487878	0	0.525579	0.468227	0.566773	0.620093	0.46677	0.409403	0.260981	0.534118	0.333365	0.324594	0.402532	0	0.473903	0.375996	0.619567	0.546141	0.533613	0.440035	0.439878	0.284419	0.158216
CABYR	0.0211691	0.103025	0.089933	0.107156	0.105589	0.0603174	0.0655991	0.0789046	0.0596564	0.0548303	0.074308	0.0259613	0.288207	0.0362532	0.0685434	0.0648316	0	0.106332	0.0942646	0.0674598	0.0583185	0.0646741	0.162991	0.0568204	0.0378442	0.0463689	0	0.148856	0.110138	0.0530994	0.0355754	0.0502647	0.0836304	0.0675286	0.0359631	0.0554167	0.076352	0.0421647	0	0.0931347	0.0515367	0.0487692	0.0658917	0.0646929	0.0591179	0.0662748	0.0298635	0
OSBPL1A	0.463186	0.470405	0.302068	0.523864	0.366179	0.323857	0.295216	0.33707	0.184731	0.277555	0.215549	0.44323	0.533916	0.114559	0.49573	0.406675	0	0.223363	0.347159	0.385008	0.252156	0.194481	0.832663	0.179504	0.359656	0.551304	0	0.614313	0.522802	0.584024	0.677601	0.28289	0.309587	0.22641	0.546316	0.230793	0.215605	0.319156	0	0.372118	0.387007	0.48837	0.531118	0.614012	0.195993	0.320766	0.277737	0.08241
IMPACT	0.0618531	0.0958928	0.0814367	0.122357	0.10596	0.150356	0.115056	0.0921397	0.0807711	0.0758886	0.0800776	0.0832543	0.174419	0.152365	0.11568	0.0853267	0	0.0464431	0.11624	0.160526	0.094341	0.0871181	0.13477	0.0377644	0.0910889	0.0934597	0	0.117412	0.134004	0.0792981	0.0546941	0.108729	0.0717587	0.0294698	0.0515937	0.0333153	0.0794073	0.062564	0	0.0785374	0.0658479	0.102127	0.203004	0.143869	0.17529	0.062801	0.0343248	0
HRH4	0.00184908	0.0161509	0.00325397	0.0247993	0	0.0239372	0.0127295	0.00282701	0.00991355	0	0.00230231	0	0	0	0	0	0	0.00734971	0.00468711	0	0.00217946	0.00751628	0	0	0	0	0	0.00726885	0.0159148	0	0.00818175	0.0124278	0.00396418	0	0	0.00456416	0.00126937	0.00826738	0	0	0.00427422	0	0.0217376	0.0523134	0.00977349	0.00337971	0.00141162	0.111738
ZNF521	0.0637238	0.0403624	0.0749496	0.1382	0.0629523	0.061501	0.0431233	0.109493	0.0828126	0.0802137	0.0321043	0.0873243	0.112153	0.0336855	0.06852	0.110422	0	0.0271771	0.0562589	0.0936667	0.023771	0.0455257	0.0424376	0.0631978	0.0757729	0.0637964	0	0.176873	0.0574389	0.11406	0.0754073	0.02461	0.0299838	0.0523693	0.00612996	0.0354284	0.0246028	0.0458766	0	0.0449195	0.0414652	0.0628075	0.00735546	0.0656824	0.0673508	0.0409884	0.0885917	0
SS18	0.144499	0.177316	0.127935	0.280432	0.217525	0.183176	0.121319	0.106412	0.138981	0.0843231	0.142631	0.174239	0.0868605	0.0436001	0.12944	0.177947	0	0.168893	0.111533	0.177529	0.140586	0.0826829	0.134709	0.129606	0.128067	0.156537	0	0.216602	0.187033	0.297413	0.117878	0.12258	0.11175	0.143711	0.156773	0.103309	0.120912	0.143647	0	0.103839	0.0738273	0.0831242	0.139419	0.17532	0.144443	0.115217	0.111772	0.137921
PSMA8	0	0.00131818	0.0174147	0.0143968	0.00976781	0	0.00858798	0	0.0102645	0	0.00427132	0	0	0	0	0	0	0	0.00169067	0	0.022715	0.0201842	0	0.00706693	0.00364993	0.00281588	0	0	0.0115996	0.0101031	0	0.00483892	0.00184924	0	0	0.00124909	0.0078909	0.00845757	0	0.0127622	0	0	0	0	0	0	0.00550167	0
TAF4B	0.194765	0.267717	0.130511	0.283719	0.233978	0.19064	0.193861	0.188834	0.141708	0.134538	0.16125	0.199391	0.335712	0.182973	0.287038	0.23892	0	0.228568	0.199879	0.220614	0.183202	0.148113	0.093041	0.112686	0.184551	0.183728	0	0.30483	0.222408	0.235043	0.144014	0.183795	0.18606	0.167404	0.178162	0.141295	0.155549	0.178778	0	0.20873	0.164085	0.136112	0.193622	0.231357	0.148807	0.220926	0.154039	0.385932
KCTD1	0.369488	0.254607	0.198302	0.261871	0.126133	0.202911	0.240589	0.26454	0.119915	0.17964	0.134891	0.134561	0.372727	0.273757	0.278083	0.140375	0	0.180364	0.259749	0.280929	0.171283	0.170432	0.56976	0.0720639	0.154283	0.272512	0	0.465292	0.254435	0.190775	0.454632	0.181505	0.236072	0.0499184	0.121568	0.165755	0.152234	0.28356	0	0.254409	0.134412	0.183943	0.161429	0.361271	0.189098	0.124304	0.0964905	0.249672
AQP4	0.0252451	0.02786	0.0251292	0.0675303	0.0331503	0.0581369	0.0387271	0.0352993	0.0315581	0.0145683	0.0048481	0.0713979	0.119829	0.0160263	0.04258	0.00385432	0	0.00765111	0.0460302	0.0575955	0.00600462	0.0180872	0	0.0161473	0.0121671	0.0829981	0	0.121478	0.0316372	0.0510927	0.0211905	0.0329	0.0612346	0	0.00667654	0.00246747	0.013255	0.0100599	0	0	0.0186461	0.0582573	0.0410379	0.114218	0.0138391	0.0411827	0.0111715	0.0393032
CHST9	0.004984	0.0015704	0.0149637	0.0409659	0.0454966	0.0162546	0.00713741	0.0148965	0.0147569	0.0189173	0.0115171	0	0	0.0239768	0.0619619	0.0155666	0	0.0409099	0.0186623	0	0.00268789	0.00456456	0	0.0141339	0.00548897	0	0	0	0.0347085	0.00274616	0	0.00945994	0.00960456	0	0	0.00108937	0.0136122	0.0180465	0	0.0344014	0.022537	0	0.0555176	0	0	0.00753296	0	0
CDH2	0.39858	0.510935	0.312154	0.51674	0.400036	0.33511	0.510862	0.376686	0.235367	0.291964	0.244066	0.418997	0.335695	0.304538	0.2971	0.314617	0	0.290714	0.376828	0.312882	0.294133	0.2345	0.546878	0.152503	0.27267	0.465104	0	0.647635	0.381533	0.560192	0.489832	0.265501	0.337865	0.217807	0.373648	0.245148	0.274659	0.334936	0	0.350961	0.356669	0.285844	0.381008	0.592795	0.466158	0.122559	0.24734	0.466832
DSC3	0	0	0.00107642	0.00256459	0.00707864	0	0	0.00426018	0.000553384	0	0	0	0	0.023145	0	0	0	0	0.00766348	0	0	0.00140407	0	0	0.00263004	0	0	0	0.0132121	0	0	0	0	0	0	0	0.00139936	0	0	0	0	0	0	0	0	0	0	0
DSC2	0.0144231	0.0258804	0.0191161	0.0319627	0.0137076	0.049804	0.0263901	0.0309105	0.02632	0.0135109	0.0214914	0.00276974	0	0	0.0343508	0.0236238	0	0.0179496	0.0342006	0.0115839	0.00736265	0.0149413	0.0461972	0.0164923	0.0117398	0.0607636	0	0.0127203	0.0255171	0.0836158	0.0414409	0.0299969	0.0102417	0.0465082	0.019733	0.0293674	0.0405981	0.035366	0	0.0143156	0.0808683	0.00778578	0.00707152	0.0360248	0.0318774	0.0568634	0.00161251	0.161698
DSC1	0.00256515	0	0.00231184	0.009206	0.00786653	0.0078861	0.00489045	0.00710882	0.00510552	0.00132942	0.00125631	0	0	0	0	0	0	0.00649486	0	0	0	0.00756806	0	0	0	0.00568819	0	0	0.00343	0.00687611	0	0	0.00714783	0.00627708	0	0	0.00329005	0	0	0	0	0	0.0182484	0	0	0	0	0
DSG1	0.00266476	0.0154185	0.00155534	0	0	0	0	0.00157246	0	0	0	0.00514994	0	0	0	0	0	0	0.00410419	0.00829714	0	0.00206128	0	0	0.00406841	0	0	0.00570341	0	0.0221821	0	0	0	0	0	0	0	0	0	0	0	0	0.0130113	0	0.00353501	0	0	0
DSG4	0	0	0	0	0	0	0	0	0	0	0	0	0	0	0	0	0	0	0	0	0	0	0	0	0	0.0044369	0	0	0.00691907	0	0	0	0	0	0	0.00122779	0	0	0	0	0	0	0	0	0	0	0	0
DSG3	0.00374129	0.0225561	0.00060502	0.00349505	0	0	0	0	0.00144337	0	0	0	0	0	0	0	0	0	0	0	0	0	0	0.00830693	0	0	0	0	0	0.00737853	0	0	0.000910611	0	0	0.0062956	0.00234638	0	0	0	0	0.00746248	0	0	0	0	0	0
DSG2	0	0	0.0020264	0	0	0	0	0.00558234	0.000987179	0	0.000706626	0	0	0	0.00347555	0	0	0.0118489	0	0	0.0025436	0.00276473	0	0.00468046	0.00452473	0	0	0	0.014374	0	0	0	0.00383587	0	0	0	0.00115491	0	0	0	0.00421753	0	0.00484872	0.0112878	0	0	0	0
TTR	0	0	0	0	0.00377252	0	0	0	0	0	0	0	0	0	0	0	0	0	0	0	0	0	0	0	0	0	0	0	0	0	0	0	0	0	0	0	0	0	0	0	0	0	0	0	0	0	0	0
B4GALT6	0.371719	0.383725	0.268411	0.407751	0.366404	0.362308	0.286434	0.297219	0.244011	0.219217	0.258198	0.296782	0.59508	0.297928	0.366684	0.289395	0	0.317323	0.283701	0.395576	0.300527	0.198608	0.365276	0.168278	0.296148	0.407911	0	0.522885	0.43535	0.437999	0.451943	0.350884	0.312807	0.217091	0.324321	0.240632	0.247235	0.255741	0	0.344051	0.401432	0.302723	0.508205	0.445203	0.298149	0.277605	0.158727	0.534427
SLC25A52	0	0	0	0	0	0	0	0	0	0	0	0	0	0	0	0	0	0	0	0	0	0.0014918	0	0	0	0	0	0	0	0	0	0	0	0	0	0	0.00388176	0	0	0	0	0	0	0	0	0	0	0
TRAPPC8	0.273177	0.267979	0.229376	0.396348	0.305706	0.356661	0.280453	0.284742	0.176309	0.15553	0.236587	0.229623	0.420581	0.139733	0.272276	0.311526	0	0.26054	0.320747	0.286204	0.235168	0.163413	0.332387	0.197331	0.252229	0.283944	0	0.502627	0.353032	0.386393	0.387198	0.256428	0.226295	0.220292	0.253692	0.204942	0.197722	0.280745	0	0.375566	0.316779	0.284552	0.322808	0.322687	0.279009	0.226169	0.167316	0.20781
RNF125	0.0432231	0.00309318	0.03795	0.0961489	0.0740565	0.0415462	0.00407267	0.0307509	0.0513749	0.017804	0.0263414	0.011744	0.0542527	0.0303304	0.0231417	0.00777114	0	0.0622313	0.0426051	0.0271082	0.0350302	0.0406256	0.0172573	0.113788	0.0106384	0.034604	0	0.0349112	0.0587664	0.107414	0	0.0789899	0.0163478	0.00445116	0	0.0182664	0.0222686	0.0290093	0	0.02461	0.0240026	0.0427616	0.0913387	0	0.00831041	0	0.0144966	0
RNF138	0.240472	0.201084	0.195164	0.276201	0.248934	0.167562	0.223125	0.210187	0.164662	0.104728	0.145285	0.170127	0.366974	0.162584	0.151509	0.249998	0	0.183888	0.20901	0.107656	0.166803	0.129563	0.140025	0.156623	0.155786	0.209988	0	0.161387	0.294569	0.257576	0.18424	0.212996	0.183762	0.146745	0.179633	0.11964	0.167753	0.130604	0	0.167834	0.137049	0.185434	0.330331	0.229233	0.13908	0.136069	0.0463338	0.0966141
GAREM1	0.520595	0.505673	0.299608	0.519418	0.417654	0.396431	0.37635	0.4157	0.245985	0.198996	0.250582	0.533482	0.483212	0.509915	0.348072	0.34103	0	0.29918	0.362742	0.357645	0.294016	0.231012	0.983428	0.120511	0.347793	0.58671	0	0.747497	0.564566	0.506924	0.580518	0.354487	0.35095	0.397787	0.455316	0.262288	0.248258	0.403299	0	0.520493	0.299773	0.478245	0.672292	0.923822	0.404694	0.420013	0.196823	0.386619
MEP1B	0.021051	0.0172879	0.0407546	0.148645	0.0477546	0.0395369	0.0332593	0.00838706	0.0378389	0.00324515	0.0303615	0.0108471	0	0.0393027	0.00791563	0.0140189	0	0.075101	0.0547973	0.0208909	0.042805	0.032769	0	0.033697	0.00434907	0	0	0.0115768	0.072273	0.0423034	0	0.0716723	0.0147678	0.0164472	0.00912318	0.00492304	0.0115197	0.00602214	0	0.0331836	0	0.0190695	0.120007	0	0.00657148	0	0.00588266	0
KLHL14	0.0144554	0.0270375	0.0325305	0.0444163	0.0308654	0.0279717	0	0.0418641	0.0626572	0.0277924	0.0437974	0.00342561	0	0	0.0347457	0.0495363	0	0.0156504	0.0632018	0.0030729	0.0654825	0.0297737	0.0809597	0.0299676	0.110984	0.0654068	0	0.0112857	0.0594231	0.0198001	0.0316372	0.0538417	0.0316351	0	0.0900497	0.00434971	0.049868	0.0378866	0	0.00935663	0.0305715	0.00867739	0.0287512	0.049351	0.0433472	0.0295902	0.0259086	0.0966141
CCDC178	0.097438	0.243489	0.183425	0.116482	0.191127	0.16356	0.239306	0.138952	0.179062	0.210105	0.188999	0.251802	0.185168	0.112725	0.310258	0.17625	0	0.220831	0.171101	0.200524	0.209838	0.0639465	0.429754	0.134256	0.144917	0.214227	0	0.138535	0.286297	0.300312	0.47877	0.0573058	0.133113	0.228023	0.216505	0.121257	0.241726	0.315905	0	0.0504566	0.18167	0.229956	0.246451	0.431056	0.206697	0.217858	0.123448	0.474332
ASXL3	0.45058	0.416981	0.315995	0.508611	0.383231	0.490351	0.424008	0.334747	0.225389	0.275245	0.197958	0.580375	0.989408	0.43758	0.383939	0.252039	0	0.34157	0.28221	0.291758	0.298155	0.218694	0.98166	0.148531	0.300761	0.577987	0	0.715613	0.612656	0.676494	0.640653	0.468246	0.374672	0.144131	0.608583	0.281612	0.24445	0.414796	0	0.380863	0.272214	0.520463	0.404238	0.847645	0.293215	0.33616	0.30734	0.284757
NOL4	0.46792	0.527714	0.231508	0.507534	0.352853	0.485456	0.451354	0.318426	0.245696	0.268127	0.236673	0.578588	0.680987	0.3912	0.438926	0.462166	0	0.326988	0.299397	0.423398	0.345531	0.183929	0.774089	0.264633	0.278256	0.58403	0	0.643996	0.52711	0.534457	0.608714	0.394443	0.386406	0.320214	0.572704	0.368495	0.270873	0.33863	0	0.42059	0.380085	0.952265	0.550018	0.758893	0.22713	0.227152	0.307903	0.551811
DTNA	0.331968	0.330287	0.125039	0.218695	0.1998	0.190957	0.197309	0.189455	0.103262	0.0928983	0.092528	0.18278	0.26454	0.108341	0.236178	0.16402	0	0.13879	0.22548	0.1472	0.184153	0.107456	0.260918	0.165222	0.14756	0.181206	0	0.323809	0.242033	0.260319	0.484994	0.091717	0.117523	0.385813	0.101785	0.110751	0.157739	0.175742	0	0.378191	0.174055	0.156758	0.279694	0.337304	0.133451	0.0423228	0.117106	0.0212181
MAPRE2	0.35797	0.479528	0.300784	0.5033	0.394433	0.383454	0.191357	0.288791	0.200811	0.216363	0.242746	0.427306	0.699425	0.388079	0.388436	0.334261	0	0.408221	0.373931	0.383701	0.311742	0.155829	0.743695	0.118501	0.255501	0.60522	0	0.50009	0.624892	0.638967	0.713559	0.311839	0.323675	0.212619	0.321663	0.275493	0.181155	0.467589	0	0.406347	0.316039	0.421398	0.492244	0.796563	0.316586	0.255048	0.193192	0.287074
ZNF397	0.18458	0.177968	0.195537	0.246766	0.141111	0.095051	0.265275	0.18752	0.141814	0.0930365	0.11504	0.0758039	0.0591534	0.186041	0.142271	0.131196	0	0.194843	0.168103	0.096502	0.142523	0.107411	0.187568	0.14581	0.149234	0.143217	0	0.393616	0.198264	0.178563	0.198135	0.26079	0.18215	0.130087	0.199358	0.143601	0.160599	0.16138	0	0.175127	0.177612	0.170927	0.201981	0.269288	0.151959	0.113197	0.091336	0.252494
ZSCAN30	0.218622	0.199797	0.133172	0.238632	0.189031	0.173601	0.197224	0.16038	0.146142	0.170871	0.18164	0.172335	0.277319	0.186255	0.304438	0.162673	0	0.180919	0.200703	0.256734	0.140081	0.125853	0.241196	0.0815422	0.146247	0.302895	0	0.330272	0.135952	0.255044	0.290141	0.200297	0.146604	0.20687	0.222068	0.197497	0.0964077	0.18127	0	0.157267	0.243438	0.25415	0.211736	0.187738	0.12196	0.15641	0.0786655	0.101373
ZNF24	0.208497	0.223604	0.148379	0.17288	0.221671	0.189471	0.31235	0.176639	0.147148	0.0812261	0.160222	0.150832	0.211793	0.264783	0.0937827	0.166166	0	0.0956429	0.186809	0.139846	0.164557	0.109896	0.200052	0.104961	0.141848	0.179821	0	0.242861	0.176452	0.312048	0.204184	0.23357	0.163589	0.119301	0.241955	0.0953852	0.189398	0.195451	0	0.197821	0.125416	0.18983	0.245914	0.309077	0.22013	0.117546	0.134141	0.124725
ZNF396	0.0150074	0	0.014427	0.0153159	0.031128	0.00473314	0	0.00762337	0.0196044	0.01157	0.00964081	0.00697441	0	0.034332	0.0397126	0.0306387	0	0	0.00596598	0.0107961	0.0208525	0.0113287	0	0.00213972	0	0.000874875	0	0.00726885	0.0080959	0.00274616	0.0115957	0.00578696	0.0170145	0.0113708	0.0357969	0.0106999	0.00736251	0.0186106	0	0.0142781	0.00495497	0	0	0	0	0.00495987	0.00355948	0
INO80C	0	0	0.00196257	0.00359384	0	0	0	0	0	0	0	0	0	0	0	0	0	0.0024421	0.0053275	0	0	0	0	0	0	0	0	0	0	0.00618769	0	0.00940928	0	0	0	0	0.00401147	0	0	0	0	0	0	0	0	0	0	0
GALNT1	0.414675	0.450481	0.231063	0.476087	0.372805	0.51604	0.388313	0.359836	0.249619	0.205428	0.271357	0.401872	0.921394	0.316532	0.506352	0.360523	0	0.341003	0.351966	0.478746	0.388025	0.154125	0.534271	0.210004	0.350957	0.465118	0	0.661881	0.457748	0.59325	0.711799	0.286312	0.35258	0.191489	0.61606	0.237191	0.312839	0.340632	0	0.441212	0.342908	0.338187	0.481094	0.655528	0.337892	0.200915	0.169088	0.0375937
C18orf21	0.0744667	0.0479653	0.0365987	0.0387717	0.0157658	0.0326547	0.0386736	0.0821594	0.0412459	0.00656332	0.044274	0.0174758	0.0496269	0.0745478	0.0685721	0.0540964	0	0.0680196	0.0741809	0.0486277	0.0425366	0.0466204	0.0909322	0.0781649	0.0704855	0.0780892	0	0.0164255	0.0421395	0.0437472	0.0963203	0.0895925	0.0300318	0.00878336	0	0.0158589	0.0523304	0.0501017	0	0.0396793	0.0103773	0.0275645	0.066642	0.0373109	0.0347731	0.00293656	0.0121869	0
RPRD1A	0.365278	0.387618	0.293252	0.478585	0.345888	0.451864	0.330486	0.342384	0.213805	0.213221	0.213917	0.373022	0.669043	0.491605	0.280962	0.374223	0	0.234602	0.359275	0.373055	0.330739	0.16532	0.635426	0.183245	0.317045	0.427427	0	0.570489	0.411023	0.410487	0.565107	0.31959	0.279389	0.2753	0.460104	0.166596	0.258231	0.402094	0	0.42064	0.304001	0.382257	0.445542	0.618876	0.222846	0.278897	0.134684	0.173729
SLC39A6	0.141796	0.10318	0.149424	0.238019	0.181471	0.163396	0.167999	0.13303	0.116696	0.101039	0.116325	0.0618576	0.0850582	0.211277	0.0966769	0.171383	0	0.133281	0.191985	0.175075	0.161859	0.134946	0.131581	0.0582203	0.160557	0.106502	0	0.16921	0.236707	0.125942	0.146038	0.183196	0.135577	0.0792535	0.105437	0.0767257	0.16387	0.0947342	0	0.157527	0.109043	0.190495	0.255792	0.228164	0.116472	0.050599	0.0867008	0.327625
ELP2	0.363078	0.357631	0.274266	0.486893	0.443156	0.303996	0.271871	0.328775	0.231549	0.211093	0.240773	0.311287	0.320408	0.240865	0.317893	0.339359	0	0.340361	0.292945	0.384798	0.268598	0.157631	0.432228	0.136231	0.255851	0.419426	0	0.607432	0.420465	0.47329	0.418774	0.274042	0.298491	0.261036	0.360902	0.194609	0.234515	0.297604	0	0.436084	0.337267	0.327671	0.481193	0.469776	0.259977	0.208724	0.157704	0.506362
MOCOS	0.0255868	0	0.00588291	0.0256927	0.0111706	0.033015	0.0211615	0.0198616	0.010821	0.00897097	0.00889434	0.00613917	0	0.0511257	0	0	0	0.0139905	0.0308422	0.00323861	0.0293918	0.00945654	0	0.0172131	0.0342489	0.0044369	0	0.0263842	0.0537943	0.0315416	0.0435942	0.0307284	0.0138176	0	0	0.00124909	0.0112502	0.0222944	0	0.0459368	0.0228165	0.0587526	0.0369881	0	0.00295851	0.075122	0.00992915	0.0966141
FHOD3	0.461578	0.476928	0.41765	0.638118	0.456184	0.49997	0.534794	0.575294	0.551018	0.368165	0.623299	0.552047	0.837877	0.565291	0.6312	0.50344	0	0.631662	0.681593	0.465539	0.442871	0.563946	0.773762	0.499628	0.520266	0.729495	0	0.732831	0.60201	0.59086	0.796279	0.540173	0.546902	0.438642	0.694148	0.479649	0.615365	0.608655	0	0.539333	0.556216	0.567479	0.606169	0.555603	0.601406	0.557435	0.586917	0.0330741
TPGS2	0.225244	0.213751	0.184381	0.218736	0.238839	0.245135	0.190118	0.221363	0.136483	0.138947	0.132398	0.251277	0.37853	0.217432	0.249467	0.213899	0	0.171428	0.219098	0.206556	0.18945	0.133005	0.487175	0.1193	0.205019	0.283216	0	0.195717	0.232577	0.257748	0.307335	0.309097	0.21704	0.18925	0.189212	0.192631	0.134642	0.170541	0	0.263435	0.163101	0.30613	0.238934	0.111345	0.162087	0.171354	0.127619	0.0966141
KIAA1328	0.560972	0.491526	0.33874	0.571216	0.432791	0.450667	0.412654	0.361237	0.25932	0.314777	0.321426	0.589405	0.554529	0.328356	0.52947	0.38181	0	0.428868	0.359479	0.425935	0.338951	0.234198	0.619181	0.17977	0.30591	0.53851	0	0.53647	0.5461	0.610925	0.646769	0.408769	0.406473	0.203033	0.532365	0.276733	0.299052	0.429813	0	0.508706	0.409064	0.500062	0.64392	0.601887	0.323424	0.328412	0.136819	0.448677
CELF4	0.4076	0.295056	0.232568	0.455676	0.374988	0.274741	0.213453	0.237701	0.243608	0.219512	0.212167	0.549423	0.540863	0.510874	0.178773	0.230085	0	0.260293	0.367805	0.308333	0.320231	0.163981	0.4258	0.194975	0.20384	0.526681	0	0.595539	0.386143	0.4676	0.7315	0.159879	0.280082	0.247925	0.368249	0.181806	0.211003	0.260533	0	0.375781	0.32542	0.343793	0.39452	0.713584	0.191368	0.144789	0.156027	0.304575
PIK3C3	0.411552	0.406495	0.264143	0.493677	0.31571	0.414232	0.370088	0.340547	0.215956	0.163941	0.251149	0.365425	0.488114	0.334447	0.320201	0.288931	0	0.322692	0.349575	0.332963	0.316497	0.12207	0.258785	0.156649	0.271153	0.465222	0	0.541599	0.416732	0.500099	0.495264	0.285522	0.263785	0.229275	0.467049	0.233203	0.259574	0.328755	0	0.392865	0.357803	0.608031	0.437073	0.545377	0.289934	0.300326	0.15952	0.770036
RIT2	0.73444	0.700659	0.539137	0.712187	0.655105	0.71075	0.62555	0.555772	0.435688	0.522455	0.539317	0.72114	0.67765	0.552421	0.64342	0.602707	0	0.482164	0.606204	0.648397	0.565731	0.473189	0.724251	0.468569	0.646094	0.838723	0	0.939924	0.684831	0.864345	1.07077	0.559237	0.578775	0.58822	0.775685	0.370811	0.543735	0.743403	0	0.660481	0.577182	0.677563	0.621423	1.25351	0.682568	0.346098	0.425015	0.474378
SYT4	0.27348	0.195161	0.196613	0.267128	0.159037	0.27519	0.358324	0.256539	0.134533	0.0920124	0.172357	0.141073	0.268395	0.102221	0.0929599	0.126313	0	0.0801826	0.24419	0.169663	0.136811	0.128107	0.303226	0.0899816	0.278711	0.405417	0	0.290612	0.260921	0.321626	0.452714	0.225391	0.191203	0.110302	0.248526	0.0981269	0.191555	0.188396	0	0.253938	0.102771	0.16161	0.193876	0.246842	0.243363	0.0635835	0.0305464	0.106609
SETBP1	0.260412	0.384143	0.215921	0.266635	0.254787	0.304904	0.144464	0.166648	0.116668	0.166793	0.216422	0.212735	0.436783	0.116262	0.266132	0.142603	0	0.227365	0.196999	0.251175	0.193963	0.11254	0.465262	0.0333567	0.228891	0.48542	0	0.407891	0.450604	0.323092	0.409904	0.261084	0.23908	0.0706843	0.295903	0.142963	0.158993	0.154626	0	0.310278	0.137907	0.202965	0.391253	0.524834	0.139097	0.12326	0.0984532	0.248076
SLC14A2	0.0701045	0.10766	0.111554	0.174225	0.133706	0.123639	0.0925836	0.123456	0.124228	0.109542	0.149689	0.133696	0.315383	0.0155701	0.112907	0.24912	0	0.224798	0.101625	0.1713	0.112393	0.1548	0.0899942	0.0707756	0.151782	0.101495	0	0.132403	0.237353	0.115203	0.208171	0.192534	0.170346	0.119343	0.313541	0.152226	0.0901034	0.161744	0	0.103757	0.126862	0.373067	0.182887	0.0651178	0.250473	0.169862	0.254794	0.273425
SLC14A1	0.0041375	0.0305094	0.0157357	0.0393197	0.0331365	0.0298217	0.024637	0.0144619	0.0224896	0.00536416	0.0180935	0.00156065	0	0.0512492	0	0.0110608	0	0.0197092	0.0123465	0	0.00492367	0.0168467	0	0.00264431	0.0104901	0.0307964	0	0.0569451	0.0234935	0.021726	0.0523142	0.0213781	0.00881302	0	0	0.0068166	0.00289749	0.00399994	0	0	0	0	0.0129795	0	0	0.00293656	0.0328395	0
SIGLEC15	0.0104511	0	0.000717503	0.00819955	0	0	0	0	0.00608944	0	0.00198003	0	0	0	0.0161856	0	0	0	0	0	0	0.00168563	0	0	0	0.0109763	0	0	0.00996587	0	0	0.00466608	0.000985787	0	0	0	0.00152288	0.00281004	0	0.050393	0	0	0	0	0	0.008785	0	0
EPG5	0.271615	0.303459	0.21596	0.339511	0.322047	0.351853	0.248258	0.262465	0.218324	0.163458	0.203423	0.195707	0.186851	0.276453	0.232366	0.305837	0	0.262057	0.243434	0.285652	0.227278	0.143244	0.43377	0.158003	0.214743	0.32386	0	0.41356	0.355502	0.372795	0.398446	0.235237	0.252012	0.222072	0.230527	0.211774	0.210852	0.269563	0	0.379573	0.220903	0.324649	0.3527	0.329424	0.223477	0.183567	0.135591	0.382552
PSTPIP2	0.0186354	0.0128016	0.0171223	0.0277214	0.0142237	0	0.0478523	0.0107355	0.0190863	0.004752	0.0102501	0.00156065	0	0.0204153	0.0379831	0	0	0.0302003	0.0346244	0.0164937	0.0115247	0.00698209	0.0172573	0.00687717	0.00967602	0.0144421	0	0.0112289	0.0156813	0.00500341	0.0144306	0.0237419	0.0151548	0	0.00586042	0.0158081	0.00663274	0.0105682	0	0.00383114	0.0133873	0	0.0110301	0.0593086	0.0028169	0.0324839	0.0107636	0
ATP5F1A	0.126419	0.174385	0.179237	0.295032	0.170625	0.239934	0.346691	0.247391	0.134567	0.160011	0.209068	0.259755	0.242981	0.240093	0.212398	0.202415	0	0.155957	0.316572	0.163693	0.188711	0.148681	0.20598	0.120521	0.272114	0.167769	0	0.223414	0.352523	0.268668	0.31212	0.238598	0.184814	0.148806	0.231091	0.06925	0.196305	0.203669	0	0.160288	0.169265	0.229618	0.345631	0.318176	0.184787	0.180925	0.0972013	0.193414
HAUS1	0.0540849	0.0669408	0.0375809	0.0647177	0.045069	0.0291638	0.0424185	0.0609739	0.0422028	0.0205182	0.018156	0.103697	0.0287569	0.0444803	0.043995	0.0637263	0	0.0559615	0.0633985	0.0401511	0.0473075	0.035887	0.170448	0.0200441	0.0524562	0.0257561	0	0.0977311	0.0335643	0.0467275	0.0957573	0.115017	0.0480267	0.026333	0.0327816	0.0393946	0.0453212	0.0840333	0	0.0368646	0.0633038	0.0252546	0.0625039	0.0276814	0.0585495	0.0810801	0.0348869	0
C18orf25	0.218797	0.267313	0.241377	0.319982	0.295346	0.289928	0.304284	0.240419	0.180489	0.153316	0.19217	0.266007	0.415931	0.29927	0.250098	0.258828	0	0.247204	0.256587	0.324953	0.229041	0.103125	0.38197	0.112171	0.189997	0.394304	0	0.392529	0.277506	0.391029	0.268859	0.24511	0.209505	0.161528	0.401598	0.194824	0.173697	0.234567	0	0.3102	0.254607	0.171942	0.262381	0.238649	0.167268	0.147262	0.134751	0.249672
RNF165	0.373586	0.339106	0.205762	0.342592	0.338247	0.287345	0.229349	0.280258	0.209422	0.206652	0.221272	0.316721	0.692461	0.302635	0.335965	0.267837	0	0.361452	0.256088	0.318221	0.289259	0.184927	0.614285	0.194061	0.213713	0.294653	0	0.441125	0.299918	0.31843	0.283568	0.298221	0.25963	0.168888	0.267795	0.282979	0.206113	0.248548	0	0.23874	0.31022	0.265261	0.333535	0.310974	0.237378	0.22539	0.191755	0.280277
LOXHD1	0.0150882	0.019062	0.0308345	0.0124276	0.0387363	0.0192772	0.0700121	0.0128328	0.00791128	0.00490629	0.0347381	0.0179758	0	0.023145	0.00540683	0.012204	0	0.0495477	0.02138	0.0215836	0.035369	0.0201079	0.0424376	0.00611306	0.0124336	0.0553275	0	0.0205197	0.0264417	0.0219645	0.0727748	0.0627732	0.0130863	0.0198387	0.00876483	0.00124909	0.016961	0.0277314	0	0.0305903	0	0.0421186	0.0163526	0	0.00558393	0	0.00469907	0.112313
ST8SIA5	0.393653	0.492584	0.36043	0.581545	0.411194	0.333086	0.221518	0.350429	0.261758	0.21056	0.308531	0.484316	0.810484	0.327809	0.391667	0.380918	0	0.357377	0.333556	0.435635	0.296294	0.166857	0.714781	0.204495	0.328902	0.568901	0	0.565361	0.483724	0.60396	0.623583	0.23171	0.372382	0.118068	0.475459	0.233296	0.268831	0.332926	0	0.50298	0.358046	0.560232	0.510513	0.761293	0.264387	0.148327	0.186987	0.3192
PIAS2	0.464096	0.330585	0.215934	0.490139	0.384618	0.353205	0.34144	0.313297	0.242233	0.206169	0.211284	0.429755	0.56451	0.146141	0.322015	0.319819	0	0.316532	0.303313	0.306247	0.333406	0.149671	0.540162	0.119255	0.284169	0.525385	0	0.742584	0.429878	0.60735	0.495351	0.301737	0.317697	0.314436	0.561106	0.310551	0.207416	0.342536	0	0.45545	0.372906	0.427428	0.553619	0.619157	0.30386	0.251835	0.163463	0.168491
KATNAL2	0.235438	0.217381	0.210657	0.342455	0.28397	0.228218	0.321968	0.185606	0.200349	0.178262	0.180481	0.291818	0.297221	0.233993	0.259013	0.257936	0	0.233928	0.25447	0.228409	0.199133	0.174752	0.406193	0.13766	0.228061	0.201611	0	0.228146	0.272284	0.33218	0.313405	0.177639	0.240833	0.312933	0.308214	0.150634	0.16551	0.244646	0	0.201375	0.18559	0.221681	0.30559	0.498067	0.335257	0.236444	0.216626	0.249804
HDHD2	0.0107178	0.0158987	0.05474	0.0588719	0.0452335	0.0572333	0.0934168	0.0475146	0.034638	0.0185388	0.0453792	0.00191656	0.101041	0.0521674	0.0370313	0.0386783	0	0.0435008	0.13224	0.0153536	0.0565577	0.0741261	0.114809	0.013982	0.0795066	0.0674006	0	0.0745783	0.102234	0.0945902	0.0622633	0.0465174	0.0454341	0.0472563	0.0276952	0.0144519	0.0726078	0.036848	0	0.0462556	0.0236748	0	0.0354453	0	0.0675266	0.0319256	0.0134042	0
AC012254.2	0	0	0.00280972	0.00199632	0	0	0.00545355	0	0	0	0	0	0	0	0.00348134	0	0	0	0	0	0	0.00315471	0	0	0	0	0	0	0	0	0	0	0.000851321	0	0	0.00224048	0.00124846	0	0	0	0	0	0	0	0	0	0	0
SKOR2	0	0.00610101	0.00109393	0.00465404	0	0	0.00231032	0	0.000862217	0	0.000904126	0	0	0	0	0.016991	0	0	0	0	0	0	0	0	0	0	0	0.0348049	0	0	0	0	0.00224165	0	0	0	0	0	0	0	0	0	0	0	0	0	0.00266656	0
SMAD2	0.36308	0.402983	0.242563	0.402287	0.381875	0.368766	0.300545	0.317386	0.220093	0.210371	0.212921	0.282707	0.424319	0.215301	0.35748	0.311498	0	0.361033	0.296302	0.308149	0.325166	0.185909	0.539385	0.184957	0.318899	0.3869	0	0.50131	0.409623	0.403012	0.410538	0.295091	0.268129	0.229635	0.339508	0.17907	0.267372	0.290784	0	0.252358	0.22355	0.334188	0.418034	0.647371	0.333676	0.12886	0.192562	0.103248
ZBTB7C	0.0444804	0.0580817	0.0647971	0.0483831	0.0693058	0.0280987	0.0331253	0.0655011	0.0537288	0.0393537	0.0399486	0.0713654	0.183079	0	0.0675373	0.0822548	0	0.0536867	0.0524408	0.0257181	0.0634529	0.0302729	0.0777716	0.0680518	0.0706236	0.0464858	0	0.0838799	0.0516268	0.0495624	0.0230478	0.0288973	0.0348214	0.0360153	0.062654	0.0204685	0.0366285	0.0176826	0	0.0321283	0.0188664	0.0312061	0.0401105	0.0368306	0.0212368	0.0633433	0.0493506	0.232986
CTIF	0.330694	0.482311	0.246274	0.453206	0.34237	0.355737	0.329	0.295245	0.212901	0.273485	0.223747	0.402284	0.783967	0.425601	0.348973	0.357784	0	0.331018	0.320189	0.394036	0.29807	0.178003	0.640744	0.088929	0.315564	0.414086	0	0.686047	0.442461	0.554582	0.608898	0.217652	0.344299	0.163897	0.578971	0.327067	0.275924	0.388889	0	0.457174	0.342191	0.473155	0.429524	0.618794	0.243777	0.144882	0.152616	0.216705
SMAD7	0.0771273	0.0253861	0.0296305	0.0306521	0	0.0342466	0.0524159	0.0308701	0.00743656	0.00734445	0.0143987	0.0302105	0.0496269	0.0229031	0.00802019	0.048019	0	0.0420683	0.0227338	0.014811	0.0200329	0.0161927	0.0172573	0.0158572	0.0274002	0	0	0	0.0210316	0.0546927	0.0259794	0.0314151	0.0262437	0.0104051	0.0435858	0.00350513	0.0282845	0.0259376	0	0.00269102	0.0603587	0.0316691	0.0126372	0.010349	0.0109203	0.00982518	0.0956011	0
DYM	0.510423	0.552249	0.280126	0.530409	0.42992	0.454361	0.378899	0.360682	0.230334	0.216584	0.257529	0.49161	0.80839	0.378826	0.375579	0.363952	0	0.35475	0.370629	0.352414	0.251447	0.166604	0.687716	0.186526	0.350452	0.585176	0	0.680329	0.473244	0.608574	0.63456	0.375173	0.340508	0.211045	0.548217	0.331915	0.194296	0.28681	0	0.32393	0.420347	0.530011	0.410788	0.730854	0.286104	0.391313	0.20607	0.365907
C18orf32	0.0286246	0.023163	0.0391592	0.0700001	0.0143716	0.0530223	0.0826209	0.037481	0.0309949	0.0225955	0.0109593	0.0241331	0	0.0128535	0.023502	0.0537636	0	0.0070954	0.0529588	0.0131458	0.0307833	0.0388204	0	0.0441865	0.0189862	0.0515668	0	0.0545106	0.0494355	0.0185526	0.0743853	0.0640736	0.0392798	0.0320556	0.0494422	0.0172147	0.0335581	0.0269032	0	0.0809272	0.0359607	0.00867739	0.0362986	0.054646	0.0661358	0.0272692	0.0194419	0
RPL17-C18orf32	0	0	0	0	0	0	0	0	0	0	0	0.0124315	0	0	0	0	0	0	0	0	0	0.00125803	0	0.00400923	0	0	0	0	0	0	0	0	0	0	0	0	0	0	0	0	0	0	0	0	0	0	0	0
LIPG	0.000806439	0.0116253	0.00201772	0.0252201	0.00246264	0.00179843	0	0	0.00127055	0	0	0.00483511	0	0	0.00314101	0.00300628	0	0.00836067	0	0.00714074	0.00187495	0	0	0.0211594	0.00309089	0	0	0	0.0138562	0	0	0.0100656	0.00261391	0	0	0	0.00355031	0	0	0	0	0	0	0	0.00978865	0	0	0
ACAA2	0.00145085	0.00264274	0.00209094	0.0096481	0.00955759	0	0	0	0.00643642	0	0.00298856	0	0	0	0	0	0	0	0	0.0126134	0	0.00227473	0	0	0.00372427	0	0	0.0488014	0	0.0098271	0	0	0.00127895	0	0.0185091	0	0.00486595	0	0	0.0131697	0.00944152	0	0	0	0	0	0	0
MYO5B	0.00628163	0.0509561	0.00855355	0.0288022	0.0212542	0	0	0.00918156	0.0143403	0.0051555	0.00042995	0	0	0.0406659	0.024186	0.00849879	0	0	0.0286235	0.018752	0.00377973	0.0199605	0.0953378	0	0.00222831	0	0	0	0.0220971	0	0	0	0.00858446	0	0.00482734	0	0.0129283	0.00635339	0	0	0	0	0.0289914	0	0.00157566	0.0324839	0.0068562	0.196276
CFAP53	0.0498153	0.0881932	0.0580609	0.0716087	0.0316707	0.06771	0.0991766	0.0398939	0.0361169	0.0100104	0.0372036	0.0255558	0	0.0370644	0.0891457	0.035141	0	0.0310945	0.0722272	0.0442023	0.0557223	0.072556	0.179927	0.0785446	0.0590113	0.0291385	0	0	0.0660524	0.0311214	0.0745285	0.0599193	0.0838779	0.0515818	0.0748495	0.0749359	0.0639143	0.0385081	0	0.0421121	0.036802	0.0326467	0.115563	0.053569	0.0984551	0.0831812	0.0278491	0.126215
MBD1	0.0910685	0.0868163	0.117887	0.170376	0.145578	0.139222	0.142494	0.116026	0.105042	0.0512422	0.107022	0.114504	0.130634	0.207819	0.191353	0.130395	0	0.0952408	0.14237	0.0884172	0.0999141	0.0955018	0	0.0741654	0.0835894	0.155697	0	0.089594	0.138526	0.0830629	0.141315	0.131661	0.131341	0.110166	0.122411	0.0943997	0.124514	0.126311	0	0.122008	0.122345	0.0915143	0.100509	0.166842	0.0907552	0.0747712	0.091469	0.232986
CXXC1	0.117762	0.11977	0.0873336	0.0935102	0.108126	0.0802576	0.216942	0.0589433	0.0753527	0.0492385	0.0544377	0.0332587	0.143043	0.11261	0.148344	0.117691	0	0.107165	0.0748753	0.0934693	0.0760453	0.0544464	0.106634	0.0516847	0.0819113	0.142798	0	0.214122	0.0920576	0.0942688	0.264505	0.0938624	0.111582	0.0795929	0.0515262	0.0626415	0.131649	0.12076	0	0.0525301	0.0881274	0.156101	0.112036	0.131834	0.0717337	0.0119188	0.0373651	0
SKA1	0.00745448	0	0	0.00775592	0.00198301	0.00382464	0	0	0.00257961	0	0	0	0	0	0	0	0	0	0	0	0	0.000684489	0	0	0.00233008	0.0100887	0	0	0	0.016449	0	0	0	0	0	0	0	0	0	0	0	0	0	0	0	0.00680501	0	0
MAPK4	0.447572	0.491111	0.333108	0.575996	0.509932	0.463428	0.431039	0.403781	0.35625	0.504299	0.307117	0.422722	1.01064	0.376808	0.561337	0.424959	0	0.416479	0.359764	0.460557	0.366136	0.27889	1.00237	0.255324	0.291277	0.562213	0	0.680057	0.457962	0.609046	0.631583	0.448871	0.453979	0.176161	0.626659	0.277977	0.273368	0.497184	0	0.411781	0.47885	0.556462	0.528925	0.683828	0.420367	0.387246	0.223666	0.18503
MRO	0	0.00456541	0.00654387	0.0269912	0	0.00972076	0.0212434	0.00991087	0.0131052	0.00603527	0.0133957	0	0.0307088	0.0518372	0.0269433	0.00365401	0	0	0.0260979	0.00426428	0.033843	0.00628823	0	0.00611306	0.00475575	0	0	0	0.0165456	0.00274616	0	0.0117388	0.0135234	0	0.004924	0.003338	0.0200375	0.01091	0	0	0	0.071115	0.0166937	0	0.0213458	0	0	0
ME2	0.399184	0.293707	0.269521	0.405356	0.2818	0.287537	0.334795	0.2938	0.216692	0.134805	0.222775	0.306344	0.514818	0.22393	0.314073	0.280648	0	0.278627	0.244584	0.263267	0.242817	0.173961	0.534061	0.181932	0.223383	0.386416	0	0.354517	0.384379	0.430993	0.386452	0.326037	0.258619	0.166004	0.422909	0.172416	0.19387	0.27882	0	0.329886	0.326568	0.466305	0.38401	0.354573	0.295868	0.176231	0.135388	0.0305253
AC091551.1	0.12349	0.0359414	0.0825532	0.122194	0.0478222	0.0391055	0.0247143	0.0442507	0.0780629	0.0270073	0.0448472	0.0924878	0	0.0558789	0.0710801	0.0586825	0	0.135092	0.0766477	0.0900173	0.056119	0.0706275	0.133414	0.0790195	0.0137912	0.102865	0	0.0166415	0.124904	0.074068	0.0336272	0.106896	0.0492638	0.052341	0.0378424	0.0197607	0.0233263	0.0517225	0	0.0206372	0.043577	0.0301707	0.078436	0.010897	0.0274013	0.0497342	0.0390025	0
SMAD4	0.171127	0.093989	0.121147	0.170318	0.125224	0.140805	0.179437	0.0828117	0.0908256	0.0613302	0.120827	0.103044	0.0819056	0.176897	0.125113	0.137413	0	0.12452	0.177513	0.166284	0.149014	0.0758826	0.0744896	0.0638449	0.112567	0.120206	0	0.118823	0.0995425	0.0788104	0.259866	0.0814687	0.0958968	0.0565667	0.0632852	0.0420086	0.134268	0.148219	0	0.0617013	0.0790432	0.153374	0.149917	0.255423	0.118443	0.0783117	0.0666287	0
MEX3C	0.0437459	0.0405745	0.0383363	0.0958081	0.0598636	0.0301347	0.100513	0.0625364	0.0676051	0.0177942	0.0465828	0.0240125	0	0.0809654	0.0858408	0.0940067	0	0.0512964	0.0267802	0.0435997	0.0398484	0.0454535	0.242022	0.0184997	0.0458915	0.0964151	0	0.0300863	0.0436816	0.0666271	0.139669	0.0504343	0.0520271	0.0245919	0.0627059	0.0590712	0.0649893	0.0889474	0	0.0833234	0.0537573	0	0.0346463	0.126513	0.0554565	0.0267894	0.0511331	0.114099
DCC	0.419846	0.523608	0.287821	0.404098	0.188882	0.362299	0.289023	0.272008	0.245302	0.178946	0.319272	0.596459	0.292269	0.356242	0.671025	0.17805	0	0.292198	0.374924	0.436594	0.304028	0.193461	0.628084	0.0807352	0.500975	0.660575	0	0.808334	0.343002	0.323167	0.291805	0.186799	0.259666	0.757916	0.310863	0.183523	0.330333	0.265664	0	0.258086	0.315546	0.407808	0.372874	0.729841	0.288324	0.754991	0.133972	0.267513
MBD2	0.209336	0.239709	0.186046	0.289718	0.260528	0.250839	0.169957	0.211198	0.166528	0.127628	0.170484	0.119479	0.0373486	0.222664	0.26693	0.239827	0	0.203717	0.182399	0.210096	0.228755	0.139564	0.220497	0.127575	0.173114	0.251711	0	0.418821	0.287398	0.225598	0.224301	0.19054	0.212073	0.14135	0.110062	0.149577	0.187739	0.233286	0	0.329174	0.204672	0.188246	0.282372	0.16881	0.12454	0.222915	0.0973465	0.420519
POLI	0.144797	0.157859	0.100249	0.120429	0.133096	0.146394	0.183808	0.141844	0.0951162	0.0708145	0.109206	0.0725529	0.218274	0.0521159	0.0671772	0.0683623	0	0.090272	0.100141	0.0616272	0.090615	0.0843102	0.0959352	0.10136	0.139706	0.101871	0	0.200281	0.146876	0.138391	0.128614	0.177625	0.130004	0.0660635	0.153814	0.0793669	0.121306	0.102248	0	0.118198	0.0704829	0.0835758	0.139425	0.201688	0.10021	0.105062	0.0217267	0
STARD6	0.00644963	0.0208896	0.00514368	0.00430919	0.00292722	0	0.00648466	0.0252969	0.0107643	0.0051555	0.0072943	0.0153364	0	0	0.0188032	0.00498888	0	0.0127145	0.00789532	0.019104	0.0109085	0.00298909	0.0519543	0.00524612	0.00578438	0.00889429	0	0	0.0160982	0.00547183	0.0303261	0	0.0112939	0	0.0182902	0.0044385	0.00728335	0.00836936	0	0.0100785	0.00665885	0.0908846	0.033462	0	0.00691295	0	0.0136798	0
C18orf54	0	0.00607734	0.00308536	0.011276	0	0	0.00862462	0.00660633	0.00627951	0	0.00149797	0	0	0	0	0.0148667	0	0.00409299	0.00430079	0.00275617	0.0157566	0.00618699	0	0.0025138	0.0112715	0	0	0.0375506	0.029642	0	0	0	0.0016692	0	0	0.00516988	0.00380842	0.00328857	0	0	0.00332043	0.0393214	0	0	0	0	0.00676104	0
DYNAP	0	0	0	0.00323676	0	0	0	0	0	0	0	0	0	0	0	0	0	0	0	0	0	0	0	0	0	0	0	0	0	0	0	0	0	0	0	0	0	0	0	0	0	0	0	0	0	0	0	0
RAB27B	0.371976	0.358938	0.276937	0.395203	0.432706	0.369361	0.417136	0.215715	0.22347	0.259627	0.262843	0.323262	0.492216	0.205657	0.355449	0.407995	0	0.292536	0.295545	0.313666	0.337952	0.184462	0.558337	0.284025	0.363252	0.368809	0	0.602692	0.358657	0.401457	0.439453	0.272013	0.270852	0.333316	0.338549	0.274324	0.262558	0.329651	0	0.354287	0.254269	0.403137	0.411689	0.612296	0.29891	0.212976	0.319414	0.288976
CCDC68	0.00335407	0.00240778	0.00308717	0.0197057	0	0.0155455	0	0.00716655	0.0102965	0.00456895	0.00169006	0	0	0	0.0397506	0.00872781	0	0.0195576	0	0	0.00119459	0.00276267	0	0	0.00783404	0	0	0.0105968	0.00707418	0.015168	0	0.0164447	0.000621546	0	0	0	0.00373389	0.0131185	0	0.0140137	0.00656752	0	0.0132176	0	0	0	0.00424302	0
TCF4	0.484897	0.452275	0.167826	0.34783	0.283058	0.187198	0.241668	0.173966	0.147729	0.159235	0.158733	0.370502	0.270168	0.249561	0.39965	0.173943	0	0.267782	0.209392	0.352619	0.252233	0.142694	0.737237	0.137126	0.150949	0.381584	0	0.345439	0.205944	0.301824	0.400824	0.25379	0.187617	0.116757	0.307054	0.150511	0.168391	0.250822	0	0.433194	0.275509	0.408032	0.327787	0.806423	0.168943	0.158057	0.239672	0.207118
TXNL1	0.337012	0.333158	0.257157	0.355411	0.303312	0.278297	0.350914	0.313668	0.161973	0.146862	0.220511	0.241077	0.208423	0.262096	0.2221	0.26541	0	0.215438	0.265485	0.299717	0.203322	0.154495	0.328598	0.170848	0.27116	0.288841	0	0.445006	0.429111	0.312334	0.351947	0.330909	0.219371	0.176621	0.214601	0.143962	0.192903	0.267193	0	0.298588	0.225064	0.279433	0.454229	0.333286	0.267063	0.0948184	0.148349	0.580444
WDR7	0.536574	0.288483	0.263157	0.376519	0.398776	0.401975	0.330633	0.278392	0.16162	0.21751	0.195106	0.504707	0.719566	0.398163	0.415731	0.306583	0	0.317207	0.320374	0.41601	0.283408	0.111053	0.858832	0.139744	0.309015	0.598228	0	0.71665	0.402099	0.647647	0.605207	0.296948	0.322877	0.19683	0.538722	0.182427	0.280065	0.344368	0	0.451746	0.251425	0.608737	0.441802	0.719474	0.24047	0.329278	0.189863	0.104036
ST8SIA3	0.276415	0.212333	0.203118	0.281689	0.267429	0.290512	0.286664	0.266124	0.17707	0.147916	0.214256	0.238824	0.318815	0.244651	0.225227	0.193723	0	0.153406	0.231904	0.306433	0.222285	0.147357	0.300694	0.0765839	0.241496	0.199304	0	0.455154	0.33446	0.257045	0.450092	0.212862	0.234159	0.0872595	0.218476	0.094473	0.193342	0.312895	0	0.286493	0.143023	0.195388	0.308576	0.404963	0.243573	0.099667	0.0804516	0.0437602
ONECUT2	0	0.0179388	0	0.0184437	0	0.00507577	0.00402353	0.00226582	0.00550492	0	0.00884735	0.0102956	0.0307088	0	0.0431136	0	0	0	0.0101427	0.0109663	0.00687076	0.00124025	0	0.0025138	0.0116669	0	0	0.00889697	0.00798166	0.0061259	0.0791935	0.0210521	0.022537	0	0.00704807	0.00818999	0.00449751	0	0	0	0.00324379	0.0229843	0.00399322	0	0	0	0.00238511	0
FECH	0.115901	0.0931122	0.0903443	0.166074	0.142941	0.145438	0.17165	0.133901	0.10611	0.0751645	0.104609	0.0981884	0.169012	0.059343	0.122166	0.11302	0	0.0932648	0.137886	0.1898	0.125692	0.0774992	0.103796	0.0921802	0.108507	0.0874283	0	0.156861	0.14068	0.158423	0.22448	0.156736	0.145976	0.138643	0.0620359	0.0761585	0.13147	0.0934438	0	0.133708	0.0987688	0.121399	0.0866472	0.16624	0.147528	0.0960102	0.106675	0.0966141
NARS	0.234695	0.156789	0.193289	0.235888	0.202378	0.27005	0.246333	0.224768	0.185072	0.139944	0.193892	0.153654	0.304288	0.28758	0.243209	0.253234	0	0.229103	0.266969	0.177044	0.203295	0.139658	0.0484551	0.144952	0.201865	0.192018	0	0.138617	0.301742	0.246481	0.217342	0.279536	0.172314	0.100591	0.175591	0.0945188	0.155859	0.210413	0	0.129318	0.147269	0.32295	0.315184	0.363913	0.185656	0.140408	0.0882585	0.221679
ATP8B1	0.293723	0.298119	0.244841	0.343524	0.36785	0.373088	0.299686	0.249761	0.263585	0.31845	0.260859	0.249945	0.236391	0.390802	0.370013	0.202709	0	0.259458	0.337447	0.152083	0.346235	0.273047	0.455841	0.268811	0.253436	0.213142	0	0.318758	0.310777	0.349154	0.264429	0.351267	0.32542	0.430194	0.492316	0.379514	0.242782	0.280038	0	0.227214	0.492009	0.149785	0.261013	0.469844	0.459067	0.273198	0.161586	0.125436
NEDD4L	0.497225	0.472143	0.31149	0.53377	0.538447	0.394513	0.515843	0.320162	0.273132	0.134038	0.32862	0.584278	0.67049	0.453284	0.482128	0.428582	0	0.380518	0.379444	0.432919	0.351675	0.277058	0.650691	0.173449	0.420814	0.594047	0	0.709638	0.534133	0.599351	0.613585	0.327105	0.389316	0.252334	0.574391	0.333767	0.270689	0.395802	0	0.498969	0.452858	0.52222	0.537815	0.755649	0.298953	0.164959	0.264646	0.0917678
ALPK2	0.00659651	0.00414545	0.0176652	0.0275209	0.0238411	0.0195194	0.00231032	0.0131737	0.0118263	0	0.00237714	0	0	0	0.00934787	0.0169057	0	0.0078823	0.00766607	0.0323285	0.00891293	0.0103371	0	0.0154918	0.00263004	0.00814976	0	0	0.0142918	0.00644511	0	0.0117616	0.0134761	0.0163399	0.00662274	0.00241911	0.00497454	0	0	0.00673913	0.00542093	0	0.00218437	0	0.0122431	0	0.00569196	0
MALT1	0.367698	0.235225	0.238543	0.415385	0.299157	0.30141	0.2714	0.263213	0.208462	0.212177	0.190964	0.31973	0.124109	0.280712	0.290261	0.267558	0	0.30453	0.255018	0.304829	0.236556	0.181588	0.219111	0.093647	0.240975	0.290736	0	0.462137	0.433468	0.406177	0.468607	0.282288	0.251497	0.184044	0.348813	0.183129	0.209371	0.30628	0	0.373095	0.211418	0.334111	0.421098	0.26719	0.278518	0.302813	0.16877	0.557095
ZNF532	0.420046	0.529025	0.265681	0.532884	0.405314	0.471983	0.348435	0.238553	0.262781	0.196388	0.224278	0.46291	0.6553	0.224435	0.230844	0.325139	0	0.281162	0.425243	0.453805	0.304413	0.146626	0.69123	0.214976	0.352728	0.437599	0	0.61051	0.465754	0.575726	0.618271	0.390228	0.311091	0.351061	0.488185	0.211187	0.184258	0.31944	0	0.474742	0.317634	0.419925	0.441933	0.50036	0.324236	0.353261	0.234434	0.146247
SEC11C	0.100704	0.035179	0.0668611	0.153346	0.110958	0.126209	0.104144	0.078144	0.0947633	0.0661956	0.0605723	0.0847404	0.0919625	0.147553	0.0945282	0.104698	0	0.0781814	0.0786345	0.0866156	0.0890301	0.0858087	0.0746425	0.0748128	0.118089	0.0562481	0	0.345509	0.136092	0.130296	0.101253	0.147979	0.0619792	0.0166554	0.0190721	0.0637923	0.0767373	0.0666291	0	0.0684932	0.152405	0.0565586	0.152855	0.118997	0.03998	0.0500442	0.0513013	0.105106
GRP	0.00978451	0.0115943	0.0248944	0.0329262	0.0299217	0.0734013	0.00595724	0.0256727	0.0344317	0.00186423	0.00618822	0.0197011	0.0217376	0.0202074	0.011069	0.00486504	0	0.0330364	0.0363333	0.0196749	0.0296893	0.0154627	0	0.0370625	0.0113477	0.0127846	0	0	0.0205386	0.00648998	0	0.0117	0	0	0.00416497	0.0067612	0.00886932	0.0144274	0	0.00917952	0.0400279	0	0.00961472	0	0.00639004	0.00337971	0.00493553	0
CPLX4	0.00459162	0.0125726	0.00209094	0.0212232	0	0	0.00545355	0	0.00124698	0	0.00106236	0	0	0	0	0	0	0	0	0	0	0	0	0	0.0016041	0.00361562	0	0	0	0	0	0	0	0	0	0.00167507	0	0	0	0	0	0	0	0	0	0	0	0
LMAN1	0.142359	0.0619484	0.0863002	0.138628	0.117684	0.175412	0.191763	0.13896	0.0656499	0.0748554	0.0835326	0.0627851	0.051277	0.0977525	0.0754236	0.0921464	0	0.0771755	0.110909	0.114754	0.0816543	0.0860293	0.0529403	0.0491099	0.124653	0.112875	0	0.221741	0.187208	0.14384	0.0879353	0.144666	0.0971157	0.0619638	0.0436904	0.0471073	0.134594	0.122793	0	0.12008	0.0993141	0.0503747	0.191132	0.164458	0.135904	0.0530299	0.0621911	0.0669896
CCBE1	0.0104062	0.0262968	0.0270447	0.0424504	0.0334402	0.00414952	0.0262288	0.00742019	0.00974418	0	0.0137712	0	0.0690722	0.0136051	0.0150158	0.0261963	0	0.012046	0.0152153	0.00664519	0.00921843	0.0196579	0	0.0164267	0.0129576	0.0214235	0	0	0.0684888	0.0465958	0.096271	0.0201349	0.0206804	0	0	0.00372856	0.0254057	0.0166147	0	0.0357659	0.0296682	0.0478384	0.00868224	0	0.0212715	0.00751924	0.0140165	0.0393032
PMAIP1	0	0	0	0	0	0	0	0	0.00246543	0	0	0	0	0	0	0	0	0	0	0	0	0	0	0	0	0	0	0	0	0	0	0	0	0	0	0	0.000975565	0	0	0	0	0	0	0	0	0	0	0
MC4R	0.0209726	0.00194249	0.015936	0.0346262	0.0344662	0.0467566	0.0612119	0.0250445	0.0107024	0.0336883	0.0278827	0.00529977	0	0.020244	0.00824484	0.0118302	0	0.00687252	0.062483	0.0242416	0.0311999	0.0245401	0	0.00940849	0.0504989	0	0	0	0.0403926	0.0274426	0.0174879	0.0764231	0.017905	0.00445116	0	0.00867053	0.0527031	0.0735407	0	0.014181	0.0365725	0	0.0447226	0.0457516	0.0646377	0.0199751	0	0.114099
CDH20	0.143357	0.33088	0.105789	0.188758	0.112719	0.0658738	0.1345	0.0500914	0.160528	0.0552598	0.0588298	0.081581	0.224032	0.0302228	0.0575968	0.123214	0	0.12791	0.150981	0.0730431	0.0850148	0.120591	0.458639	0.108696	0.0666821	0.173876	0	0.179728	0.134913	0.0930978	0.178589	0.12174	0.107508	0.214699	0.0999971	0.0865175	0.210198	0.127013	0	0.0853094	0.0704529	0.09058	0.109046	0.270626	0.159388	0.0105484	0.115141	0.385932
RNF152	0.0427264	0.0671091	0.0604177	0.0978188	0.0783557	0.0525046	0.176727	0.0700874	0.0874837	0.0757436	0.0653582	0.0421837	0.030655	0.0202793	0.0756432	0.0701804	0	0.10875	0.113612	0.0750871	0.104441	0.0675192	0.122073	0.0707508	0.0914752	0.119493	0	0.0727216	0.0625696	0.0937301	0.0476993	0.0474097	0.0680513	0.0563526	0.0400543	0.0801946	0.0765155	0.0509296	0	0.0847197	0.108184	0.0608922	0.0367318	0.158876	0.0886768	0.0297562	0.131194	0.119919
PIGN	0.419765	0.410749	0.294076	0.388633	0.39259	0.282704	0.284719	0.343633	0.259844	0.29695	0.260425	0.353141	0.594991	0.225193	0.321936	0.358183	0	0.332803	0.317857	0.304686	0.27129	0.209933	0.346419	0.148428	0.308373	0.453335	0	0.640668	0.440566	0.482183	0.373469	0.282651	0.292315	0.254024	0.340635	0.241702	0.24208	0.347985	0	0.308072	0.30705	0.336616	0.438407	0.467817	0.314385	0.206585	0.208518	0.0884441
TNFRSF11A	0.068532	0.0519712	0.0731184	0.0877294	0.0677073	0.082588	0.0533197	0.0941678	0.0931237	0.0491543	0.0923273	0.184253	0.199343	0.161728	0.107333	0.111406	0	0.117934	0.144941	0.120767	0.096457	0.0496148	0.0456542	0.0643021	0.0480913	0.0747367	0	0.107476	0.136199	0.116809	0.0807897	0.0693821	0.0633932	0.0364144	0.0806833	0.0465379	0.110296	0.0941268	0	0.132261	0.090101	0.138851	0.0906911	0.0261494	0.0937416	0.0413421	0.0906371	0.114099
ZCCHC2	0.374856	0.38219	0.230934	0.440756	0.351089	0.397801	0.338071	0.286984	0.213419	0.20896	0.21673	0.286778	0.686636	0.204936	0.368757	0.366933	0	0.28426	0.270665	0.397431	0.26098	0.162271	0.411821	0.137685	0.327427	0.334928	0	0.522046	0.495529	0.501527	0.288249	0.299345	0.324987	0.296214	0.346203	0.244705	0.217516	0.346463	0	0.312476	0.315224	0.493775	0.43116	0.513185	0.382505	0.210761	0.23003	0.542375
PHLPP1	0.515717	0.518441	0.337739	0.5935	0.435445	0.490527	0.391427	0.404485	0.338203	0.288903	0.27431	0.332445	0.707712	0.376776	0.437764	0.33975	0	0.349045	0.335344	0.409026	0.311424	0.194309	0.577835	0.329311	0.313388	0.534398	0	0.582446	0.484028	0.611851	0.589238	0.374252	0.356518	0.227156	0.458763	0.161719	0.256326	0.393869	0	0.594319	0.409555	0.515427	0.42484	0.55153	0.446633	0.164631	0.293486	0.223406
BCL2	0.537692	0.49864	0.315271	0.552102	0.493713	0.444709	0.493737	0.400918	0.244908	0.335013	0.280571	0.471991	0.729606	0.44805	0.437319	0.477933	0	0.452716	0.442617	0.473176	0.35245	0.338554	0.721548	0.183403	0.418973	0.526456	0	0.7153	0.518	0.706978	0.656901	0.452429	0.488086	0.419399	0.395291	0.310844	0.34295	0.510234	0	0.48031	0.304302	0.486798	0.581816	0.734233	0.372765	0.382217	0.277159	0.664223
KDSR	0.171	0.267249	0.200238	0.224136	0.217248	0.18329	0.293821	0.182686	0.13426	0.0731256	0.153202	0.0543303	0.32473	0.184374	0.175941	0.159863	0	0.156824	0.213202	0.143266	0.185345	0.140211	0.0601785	0.101765	0.194043	0.217869	0	0.240206	0.264398	0.24295	0.212578	0.197816	0.146086	0.190251	0.138477	0.105365	0.181681	0.189276	0	0.178481	0.123097	0.0779548	0.333776	0.133079	0.203694	0.155352	0.140745	0.310053
VPS4B	0.238248	0.306996	0.177253	0.329652	0.231392	0.188772	0.177297	0.232308	0.139104	0.160277	0.179373	0.162068	0.561443	0.199416	0.266206	0.237084	0	0.174091	0.201867	0.163227	0.197395	0.157032	0.197409	0.105396	0.193922	0.20552	0	0.150039	0.220565	0.320553	0.26484	0.269242	0.190786	0.0847833	0.242278	0.127316	0.157595	0.249423	0	0.196981	0.219036	0.267058	0.322205	0.245731	0.206808	0.149369	0.101165	0.155849
SERPINB5	0	0.00571515	0.00292304	0	0.00502765	0	0	0	0	0	0	0	0	0	0	0.00573633	0	0	0	0	0	0.00612927	0	0.0188667	0.00235496	0	0	0	0.0120102	0.014991	0	0	0.00192881	0.0053586	0	0	0.00626373	0	0	0.00383114	0	0	0.0113706	0.0112878	0	0	0.00162176	0
SERPINB12	0	0	0	0	0.00475911	0	0	0	0	0	0	0	0	0	0	0	0	0	0.00284982	0	0	0	0	0	0	0	0	0	0	0	0	0	0	0	0.00377166	0	0.00127294	0	0	0	0	0	0	0	0	0	0	0
SERPINB13	0	0.00182358	0	0	0	0	0	0	0	0	0	0	0	0	0	0	0	0	0.00225493	0	0	0	0	0	0	0	0	0	0	0	0	0	0.00447263	0	0	0	0	0	0	0	0	0	0	0	0	0	0	0
SERPINB11	0	0	0.000423733	0.0115621	0.00723437	0	0	0	0.00258696	0	0.000917041	0	0	0	0	0	0	0.0172245	0.00239179	0.00102708	0	0.00113223	0	0	0	0.00552014	0	0	0.00819899	0.00391416	0	0	0	0	0	0	0.00187539	0	0	0	0	0.0080044	0	0	0	0	0	0
SERPINB7	0.00335407	0	0.0086124	0.00340346	0	0.0115989	0.0381071	0.0299847	0.0038398	0.00186423	0.00438615	0.0216454	0	0	0.00549866	0	0	0	0.00614781	0	0.0029065	0.00128466	0	0	0.0111341	0	0	0	0.0122636	0	0	0.00884052	0.0019818	0	0.00936877	0	0.00251031	0.0514517	0	0.0195182	0.00542093	0	0	0	0	0.101283	0.00424302	0.101373
SERPINB2	0.00548424	0	0.0104958	0.0131577	0.00998697	0.0148508	0	0.00323274	0.00455979	0.00393345	0.00111708	0.00760954	0	0.0239768	0	0.0659968	0	0.00734971	0	0.00261804	0	0.00139538	0	0.00503897	0.00403964	0	0	0	0	0	0	0	0.00145384	0	0.00219533	0	0.0068875	0	0	0.00622463	0.00263098	0.0252546	0	0	0	0.00535935	0.00388961	0
SERPINB10	0	0	0	0.00406683	0	0	0	0	0	0	0	0	0	0	0	0.0072488	0	0	0	0	0	0	0	0	0	0	0	0.0235481	0	0	0	0	0	0	0	0	0	0	0	0	0	0	0	0	0	0	0	0
HMSD	0	0	0	0.00489559	0	0	0	0	0	0	0	0.0102956	0	0	0	0	0	0	0	0	0	0	0	0	0	0	0	0	0	0	0	0	0	0	0	0	0	0	0	0	0	0	0	0	0	0.00495987	0	0
SERPINB8	0.0224423	0	0.010239	0.00902888	0	0	0.00556881	0.00226014	0.00496832	0.0111888	0.00430574	0.0235744	0	0.0114454	0.00856179	0.0190171	0	0	0.00405576	0.000975553	0.00239155	0.00717187	0	0.0107704	0.00226442	0.000874875	0	0	0.00745561	0.00810372	0	0	0.00463724	0	0.00936877	0	0.0120488	0.0123704	0	0.0102254	0.00989626	0	0.00562701	0	0.0090527	0.00601624	0.00532228	0
CDH7	0.681396	0.676702	0.517956	0.762661	0.572418	0.659201	0.506492	0.603499	0.476699	0.431858	0.497317	0.539161	0.941688	0.485412	0.428877	0.666852	0	0.541947	0.690983	0.691184	0.548358	0.42126	0.86841	0.361332	0.738848	0.613338	0	0.652489	0.510884	0.600203	0.585426	0.492026	0.54379	0.514271	0.500389	0.320835	0.613295	0.618512	0	0.59634	0.582283	0.580016	0.701368	0.70303	0.621119	0.242761	0.414927	0.302632
CDH19	0	0	0.00198241	0.017732	0.00784917	0.00399818	0	0.0295126	0.00559934	0	0.0064527	0.0502094	0	0	0.0158711	0	0	0	0	0	0.0203965	0.00629977	0	0.00740428	0.00505599	0	0	0	0.0277869	0.0129669	0.0226065	0	0.00795906	0.00663355	0	0.0131373	0.00545599	0.0114595	0	0	0.0110832	0	0.00977199	0	0.00818902	0.016282	0.00569196	0
DSEL	0.240122	0.230794	0.205167	0.296944	0.3094	0.180134	0.365851	0.19316	0.160446	0.0803955	0.16243	0.113894	0.240883	0.347656	0.139657	0.157657	0	0.167944	0.311865	0.128289	0.135142	0.173326	0.0461972	0.117847	0.218065	0.217203	0	0.343115	0.307698	0.282532	0.197929	0.215613	0.215148	0.100507	0.103736	0.0806818	0.214282	0.198783	0	0.308692	0.15486	0.140491	0.31553	0.337456	0.224775	0.240144	0.0904633	0.111738
TMX3	0.357862	0.394558	0.282996	0.369346	0.408454	0.334888	0.304549	0.270189	0.226795	0.211773	0.239256	0.410886	0.554012	0.38499	0.267798	0.290433	0	0.313088	0.34331	0.3361	0.292449	0.177997	0.162127	0.114794	0.262107	0.41731	0	0.299714	0.437248	0.430137	0.368623	0.336636	0.237343	0.169532	0.414901	0.207657	0.232246	0.222216	0	0.328313	0.242634	0.299975	0.390418	0.332679	0.313059	0.158472	0.155091	0.0476535
CCDC102B	0.554683	0.462548	0.365085	0.520008	0.471321	0.4424	0.403736	0.430058	0.287801	0.403395	0.345768	0.494285	0.495902	0.336442	0.371857	0.353976	0	0.431875	0.507297	0.446721	0.349269	0.35212	0.613755	0.177332	0.38637	0.461428	0	0.619147	0.430484	0.507386	0.715296	0.512445	0.361344	0.355362	0.60413	0.279095	0.368434	0.419153	0	0.475363	0.356447	0.511775	0.574951	0.504189	0.399134	0.362985	0.220665	0.689027
DOK6	0.338181	0.146656	0.293124	0.33985	0.225183	0.167169	0.37421	0.268014	0.21804	0.291827	0.301749	0.413135	0.16042	0.200017	0.345069	0.157303	0	0.265548	0.195647	0.210056	0.226552	0.284031	0.372895	0.0801698	0.284089	0.224554	0	0.244495	0.269384	0.339342	0.316642	0.212841	0.214813	0.31915	0.641556	0.270546	0.324873	0.239257	0	0.290659	0.234543	0.391443	0.206921	0.406817	0.189	0.103383	0.189893	0.0966141
CD226	0.20123	0.143734	0.0898677	0.143163	0.176275	0.111278	0.123892	0.136928	0.0895124	0.18177	0.122922	0.200797	0.0344482	0.0699885	0.146765	0.0630367	0	0.0557897	0.144954	0.130233	0.11576	0.107378	0.106539	0.046162	0.119475	0.0431264	0	0.228741	0.091328	0.26271	0.115849	0.0400376	0.0993267	0.119296	0.0930642	0.037045	0.053195	0.167409	0	0.128587	0.085233	0.201938	0.114517	0.118	0.158127	0.045027	0.0234561	0.109116
RTTN	0.399988	0.274835	0.268739	0.377712	0.352303	0.384373	0.264524	0.316631	0.235293	0.174565	0.220282	0.323529	0.239336	0.189351	0.257196	0.326607	0	0.329392	0.294323	0.286121	0.28418	0.224565	0.360464	0.16933	0.267038	0.39157	0	0.471362	0.42361	0.479183	0.516847	0.271103	0.305981	0.23928	0.304794	0.271403	0.22529	0.292831	0	0.380749	0.368122	0.378354	0.390322	0.351761	0.292887	0.165267	0.184041	0.229698
SOCS6	0.233674	0.123148	0.123746	0.188298	0.172717	0.138043	0.134173	0.117104	0.0975136	0.119464	0.0879266	0.0685045	0	0.0909604	0.11849	0.127704	0	0.0922368	0.165162	0.143316	0.124988	0.0946177	0	0.135088	0.143655	0.150355	0	0.191678	0.166876	0.130904	0.0926061	0.170418	0.0994579	0.141689	0.0585612	0.130334	0.12665	0.129266	0	0.151388	0.0796715	0.15902	0.137922	0.155579	0.0990565	0.0472821	0.0761867	0.115653
CBLN2	0.186252	0.0605499	0.0363928	0.176323	0.0995073	0.115193	0.0937365	0.0793325	0.0571339	0.038178	0.0231768	0.0955657	0.510999	0.0346688	0.0704125	0.0689753	0	0.0306529	0.0437649	0.0278967	0.0381557	0.0474115	0.220375	0.00419207	0.0593162	0.144482	0	0.304211	0.111369	0.177114	0.296551	0.113164	0.0681392	0.0268828	0.141424	0.0718317	0.0502838	0.0688949	0	0.0251978	0.0190534	0.0401549	0.0908893	0.168299	0.0694457	0.0366692	0.0206185	0.0393032
NETO1	0.454012	0.460418	0.358364	0.490256	0.4555	0.426813	0.354032	0.465493	0.288707	0.324717	0.304856	0.433348	0.838114	0.379122	0.370515	0.414573	0	0.330405	0.366748	0.365217	0.460494	0.29756	0.306121	0.310771	0.434782	0.403713	0	0.621253	0.529668	0.532999	0.458233	0.418057	0.337236	0.273164	0.479546	0.358293	0.397217	0.415247	0	0.452146	0.389028	0.470862	0.434339	0.537973	0.437337	0.380195	0.325239	0.366156
FBXO15	0.0835975	0.0540732	0.0672443	0.0845258	0.0663903	0.076781	0.0683597	0.105755	0.0648209	0.048012	0.0645363	0.049791	0.125657	0.111293	0.155538	0.0793632	0	0.0570399	0.111594	0.0887775	0.0528561	0.067468	0.0418023	0.0295576	0.0972127	0.0205089	0	0.127001	0.0945786	0.151824	0.154856	0.0350573	0.0884252	0.15887	0.126142	0.0459066	0.0602168	0.0805215	0	0.0408802	0.12905	0.160006	0.0976537	0.184861	0.114382	0.0113688	0.0420028	0
TIMM21	0.0826011	0.0244686	0.0651488	0.0650329	0.0787537	0.0802541	0.172224	0.114528	0.0722955	0.0338611	0.070142	0.120902	0.119829	0.148954	0.0735285	0.0473617	0	0.0556371	0.0932035	0.0536812	0.0504854	0.080729	0	0.0896541	0.0777199	0.0981038	0	0.126421	0.140271	0.0793305	0.101856	0.114701	0.0458645	0.109105	0.136248	0.0631496	0.113727	0.0693564	0	0.0683388	0.0554055	0.131017	0.0689731	0.0792865	0.0843136	0.0611455	0.0456097	0.408497
CYB5A	0.0498569	0.0863712	0.0828169	0.0909909	0.0467138	0.123012	0.0631307	0.074934	0.0749783	0.0452003	0.047159	0.00928398	0.0400549	0.0715433	0.0866136	0.0769421	0	0.0916571	0.0917449	0.0664497	0.0606888	0.0840849	0	0.0158546	0.0759763	0.0593079	0	0.0113773	0.0625514	0.0577778	0.0497876	0.100281	0.101617	0.00627708	0.00949048	0.0308682	0.0413843	0.0831629	0	0.0834833	0.0268862	0.0353391	0.104044	0.0736459	0.0655797	0.0258162	0.0419338	0.112313
C18orf63	0	0	0	0.00358836	0.00342963	0	0	0	0.00655384	0	0.00240309	0	0	0	0	0.0349167	0	0.0103157	0	0.0059445	0	0.000396744	0	0	0	0	0	0	0.0228598	0	0	0	0.000723653	0.0104051	0	0.0044385	0.00741543	0.00680894	0	0	0.00421753	0	0	0	0	0	0	0
CNDP2	0.111074	0.0910534	0.103942	0.171555	0.0441676	0.127423	0.137133	0.108174	0.0782687	0.0431148	0.100786	0.0513699	0.074102	0.156573	0.136392	0.0999312	0	0.127489	0.184882	0.0637246	0.107951	0.112552	0.178813	0.0519926	0.156396	0.101037	0	0.0750806	0.138928	0.0921552	0.103114	0.137699	0.0861568	0.0627785	0.0251953	0.0758464	0.0900166	0.10502	0	0.124459	0.10906	0.0406026	0.102951	0.120687	0.106697	0.0829246	0.0243322	0.115653
CNDP1	0.0235726	0.0563433	0.014295	0.0416759	0.0296151	0.0447546	0.0506335	0.0577774	0.0120963	0.0136723	0.00568381	0.0510642	0.135611	0.0265244	0.0142183	0.0146741	0	0.0739474	0.015212	0.0480291	0.0249527	0.0178506	0.0645299	0.0216025	0.0186699	0.0174833	0	0.0483959	0.0115437	0.0220807	0.0526726	0.0329706	0.0419447	0.00598991	0.0662305	0.0062956	0.0111967	0.00901256	0	0.00533719	0.0241586	0	0.0355317	0	0.0252895	0.0584854	0.0148154	0.0498091
ZNF407	0.488524	0.522451	0.328911	0.504444	0.471197	0.369823	0.45825	0.345872	0.270106	0.294412	0.333896	0.413939	0.590853	0.385071	0.404428	0.290913	0	0.432203	0.344721	0.430532	0.345995	0.239374	0.541227	0.221913	0.400708	0.509074	0	0.502262	0.488745	0.544749	0.583814	0.354794	0.314599	0.385536	0.505545	0.304687	0.326718	0.352919	0	0.419584	0.427892	0.516823	0.461517	0.469916	0.343878	0.405853	0.235793	0.425718
ZADH2	0.233241	0.274159	0.209982	0.422596	0.288594	0.273031	0.305815	0.260593	0.185717	0.176666	0.211303	0.174755	0.401297	0.11787	0.291427	0.221157	0	0.237755	0.292217	0.319105	0.280581	0.15628	0.177567	0.170587	0.25972	0.236049	0	0.298035	0.312961	0.303008	0.422088	0.20859	0.245364	0.207718	0.244927	0.151496	0.207733	0.245476	0	0.204293	0.230692	0.311548	0.288501	0.306941	0.247556	0.150884	0.13797	0.327625
TSHZ1	0.323344	0.311399	0.278288	0.464138	0.41219	0.435209	0.388508	0.319419	0.238983	0.240021	0.268199	0.38968	0.542074	0.206112	0.398269	0.217491	0	0.252525	0.317574	0.369331	0.302023	0.232572	0.472276	0.258292	0.263854	0.347486	0	0.594142	0.44137	0.374824	0.363483	0.301202	0.327928	0.306417	0.323475	0.253535	0.250369	0.310793	0	0.358372	0.312409	0.3892	0.355836	0.461407	0.356094	0.269946	0.136928	0.242809
SMIM21	0.0227058	0	0.0121046	0	0.00657599	0.00582976	0	0.002396	0.000752842	0	0.00436183	0.0436516	0	0	0.0129155	0.0142264	0	0.00481019	0	0	0.00512913	0.00543099	0	0	0	0	0	0.0561459	0.00705668	0	0.01096	0.0387053	0.00495077	0	0.0171225	0.0116316	0.000826358	0.0158976	0	0.00491632	0	0.00746248	0.0163477	0	0	0	0	0
ZNF516	0.248589	0.327559	0.198103	0.379639	0.273053	0.303095	0.344051	0.316182	0.212652	0.215726	0.208981	0.23828	0.3699	0.311945	0.309991	0.207121	0	0.253045	0.284549	0.23907	0.249757	0.194142	0.416459	0.140383	0.196141	0.341421	0	0.414929	0.333285	0.384989	0.471219	0.300417	0.331442	0.287365	0.196593	0.152192	0.290785	0.275226	0	0.335095	0.268872	0.325693	0.366927	0.582272	0.272437	0.229121	0.144353	0.196276
ZNF236	0.330784	0.263792	0.230035	0.321652	0.308703	0.284989	0.28415	0.242125	0.179794	0.200846	0.203037	0.288164	0.27401	0.4621	0.319659	0.211766	0	0.295266	0.227938	0.262009	0.244353	0.159694	0.329229	0.119896	0.209783	0.35264	0	0.297045	0.268471	0.324402	0.334201	0.252569	0.267694	0.199864	0.283338	0.187363	0.202409	0.293321	0	0.309721	0.288776	0.303278	0.229769	0.251796	0.179066	0.189391	0.15089	0.161725
MBP	0.24257	0.306829	0.282937	0.245739	0.220142	0.33196	0.220164	0.296744	0.224336	0.214822	0.211026	0.267027	0.370269	0.197582	0.284252	0.183257	0	0.186286	0.262379	0.125898	0.335248	0.23237	0.620334	0.219375	0.167216	0.134029	0	0.186122	0.24798	0.261625	0.261786	0.230942	0.236636	0.185317	0.280954	0.249075	0.276338	0.312717	0	0.167533	0.28968	0.217828	0.365253	0.398872	0.279306	0.140234	0.198663	0.253197
GALR1	0.00536201	0	0.00736998	0	0	0.0151223	0	0.00363021	0.00280186	0.00430929	0.00114876	0	0	0	0.0128094	0.0114495	0	0.00481397	0	0	0.0092878	0.00117262	0.0581521	0	0	0.000874875	0	0	0	0	0	0.0133587	0.00554984	0	0	0	0.00485626	0.00105274	0	0.00648058	0	0	0	0	0	0	0	0
SALL3	0	0	0	0	0	0.00212854	0	0	0.00450717	0	0.000551167	0	0	0	0	0	0	0	0	0	0.00320778	0	0	0	0.00293246	0	0	0	0	0	0	0.0085948	0.0107051	0	0	0	0	0.00117963	0	0	0.00656752	0	0	0	0	0	0	0
ATP9B	0.4052	0.530647	0.267342	0.457645	0.382205	0.436742	0.412953	0.397053	0.225262	0.206487	0.263689	0.45145	0.703264	0.367535	0.425844	0.468689	0	0.31862	0.357712	0.356226	0.27955	0.190006	0.614882	0.174384	0.297654	0.457123	0	0.515376	0.433495	0.466797	0.615319	0.203165	0.366491	0.379299	0.449901	0.236335	0.258962	0.357794	0	0.436526	0.345542	0.508578	0.440346	0.67172	0.323026	0.190599	0.0880339	0.150442
NFATC1	0.00538241	0.0015704	0.012459	0.0098417	0.0234465	0.00929661	0.0211919	0.0203894	0.00229552	0.00327128	0.0149012	0.0153364	0	0	0.00339246	0.0192596	0	0.0100716	0.0183805	0.00840647	0.0124814	0.00811793	0	0.00674984	0.0101507	0	0	0.0198127	0.0260156	0.00910565	0	0	0.000620812	0.022762	0.00923547	0.004951	0.00288249	0.00381033	0	0.00319077	0.0235844	0.0183211	0.0031349	0	0.00662841	0	0	0
CTDP1	0.0495659	0.0551859	0.0402456	0.0962678	0.110328	0.0249573	0.152334	0.0463254	0.0786962	0.032497	0.0640352	0.0489871	0.0407956	0.0489369	0.113865	0.0512845	0	0.0910613	0.0703584	0.0699775	0.0642562	0.0550304	0.0412174	0.0819581	0.0621481	0.0364994	0	0.0192289	0.0615017	0.0535578	0.00467782	0.104603	0.0832351	0.0355386	0.0791505	0.086976	0.0394818	0.0512472	0	0.0652804	0.0660747	0.0238678	0.0425566	0.0349988	0.0604237	0.0392728	0.0583423	0.224404
KCNG2	0	0	0.00307528	0.0106607	0.0118507	0.00566815	0.0119551	0.000937541	0.0031192	0	0	0.0376754	0	0	0	0	0	0.00900463	0	0	0	0.0123539	0	0.0272067	0	0	0	0	0	0.00583596	0	0	0.0211053	0	0	0	0.00812841	0.00560358	0	0	0.00176952	0	0.00596687	0	0	0	0	0
HSBP1L1	0.0230885	0.0557927	0.0705392	0.0758775	0.105552	0.0475398	0.10045	0.0871505	0.0699336	0.0267995	0.0494596	0.0884513	0.116721	0.111606	0.154699	0.0452595	0	0.038987	0.103874	0.051429	0.0368645	0.058646	0	0.0361623	0.0407147	0.0439454	0	0.0927024	0.0716737	0.0778477	0.0574406	0.119174	0.0613425	0.047092	0.0534378	0.0467101	0.0691976	0.0480258	0	0.0350648	0.0738234	0.0288589	0.114312	0.0982649	0.0705745	0.00337971	0.04539	0.101373
TXNL4A	0.239295	0.214798	0.163827	0.272243	0.170381	0.196185	0.186398	0.195855	0.167765	0.165489	0.13847	0.131431	0.129924	0.298721	0.267181	0.209387	0	0.197935	0.241039	0.220806	0.171758	0.148935	0.118518	0.0893118	0.184728	0.0642713	0	0.118121	0.287341	0.215977	0.293578	0.232814	0.183724	0.142996	0.0686809	0.150203	0.175356	0.186709	0	0.225552	0.184936	0.106158	0.161336	0.185833	0.163127	0.172653	0.0946345	0.193414
AC090360.1	0.00985396	0.028324	0.0201182	0.0269902	0.0112199	0.0307397	0	0.0396813	0.0299451	0.0228601	0.0104339	0.0167688	0.0510004	0.0681227	0.00339246	0.0105869	0	0.0219607	0.0086131	0.0326132	0.0241641	0.0262714	0	0	0.0312695	0.000874875	0	0	0.0400928	0.0655397	0.0153558	0.00863926	0.0213128	0.0249704	0	0.00951166	0.0231946	0.0236863	0	0.0610527	0.0141757	0	0.0277278	0.047931	0.0254683	0.00293656	0.0154823	0
ADNP2	0.22949	0.18303	0.111753	0.30902	0.213229	0.204148	0.238818	0.18416	0.146396	0.121517	0.148044	0.117882	0.303281	0.196685	0.215078	0.166216	0	0.20297	0.23	0.187891	0.198882	0.145901	0.26293	0.0862876	0.211849	0.139402	0	0.319187	0.348923	0.235467	0.256706	0.258666	0.19481	0.174846	0.235935	0.140475	0.195027	0.167037	0	0.200005	0.172513	0.188357	0.243584	0.252546	0.163502	0.119756	0.096606	0.271356
PARD6G	0.0700501	0.130542	0.123552	0.126382	0.101413	0.132968	0.166694	0.116793	0.0978583	0.12882	0.120847	0.102779	0.113983	0.0798692	0.189134	0.20078	0	0.148987	0.0677296	0.0792875	0.10088	0.119032	0.0680276	0.0701308	0.137656	0.212858	0	0.210473	0.171824	0.109787	0.159875	0.119236	0.135694	0.0938537	0.225406	0.157892	0.129747	0.15997	0	0.181721	0.193813	0.148076	0.189403	0.199152	0.132465	0.106403	0.0582252	0.298365
C20orf96	0.00548424	0.0328752	0.0209008	0.0821035	0.00785281	0.0100659	0.110548	0.0252323	0.0389236	0.0235619	0.0301291	0.00398916	0.0650928	0.0658248	0.0777474	0.0531211	0	0.0744269	0.06312	0.0568403	0.0374966	0.0250144	0.0418023	0.0509465	0.0278013	0.0024557	0	0.042054	0.0443242	0.03402	0.0736242	0.0599966	0.0643853	0.0196964	0.00482734	0.00511112	0.0456665	0.0528488	0	0.0722418	0.0266305	0	0.0121759	0.0618563	0.0241097	0.0178608	0.0230514	0.101373
ZCCHC3	0.0605406	0.0709671	0.0462617	0.051323	0.0478304	0.113209	0.16122	0.0576843	0.0675814	0.0713519	0.0557559	0.0227647	0.0581641	0.0438021	0.0125595	0.0732446	0	0.0427579	0.125117	0.0492561	0.0437251	0.0488802	0	0.0504779	0.0755699	0.0620856	0	0.115724	0.109572	0.0837111	0.14373	0.132147	0.0657644	0.00689438	0.0110577	0.00600132	0.0816489	0.101961	0	0.0437603	0.03369	0.0412377	0.0617809	0.113947	0.111463	0.0657174	0.0217832	0.112313
SOX12	0.0476115	0.0683596	0.03475	0.0772256	0.0348094	0.129082	0.109448	0.0806439	0.0751849	0.0152347	0.0478634	0.0270585	0.0836315	0.10912	0.0521464	0.0974575	0	0.0805703	0.0259943	0.10888	0.0376067	0.0460449	0.0574318	0.0468772	0.0381847	0.102388	0	0.172239	0.0668862	0.0626919	0.143139	0.0966401	0.0627127	0.171112	0.0696234	0.0363116	0.095062	0.0761631	0	0.0929103	0.0478498	0.0810427	0.0511865	0.0959039	0.0876182	0.0306715	0.0629324	0.101273
NRSN2	0.190767	0.208066	0.17183	0.248932	0.137444	0.138311	0.197785	0.2096	0.164333	0.0922657	0.154161	0.158855	0.432367	0.208084	0.259742	0.233644	0	0.176685	0.22845	0.174937	0.18414	0.150658	0.22501	0.107828	0.138918	0.236267	0	0.302708	0.156847	0.143961	0.324148	0.289398	0.162621	0.23501	0.130591	0.186186	0.147781	0.202836	0	0.245715	0.241003	0.228033	0.25454	0.16139	0.132906	0.153524	0.0610305	0.366417
TRIB3	0.0142897	0.0481434	0.0273246	0.0365624	0.0334546	0.0240188	0.0200419	0.0201693	0.0325538	0.0138449	0.0243045	0.0641468	0.0751477	0.0404045	0.0597771	0.0424377	0	0.00895914	0.0168287	0.00712552	0.0654569	0.0480482	0.0391653	0.0587865	0.0192696	0.0537367	0	0.0363597	0.0557102	0.0227082	0.0342857	0.0487331	0.0635368	0.0273239	0.034074	0.0313871	0.037858	0.0396727	0	0.0515276	0.072522	0	0.0303254	0	0.0233779	0.0358561	0.053943	0
RBCK1	0.134524	0.177573	0.125123	0.191794	0.189824	0.164972	0.0996375	0.141249	0.0991647	0.109547	0.0929322	0.117121	0.143754	0.101373	0.228428	0.138138	0	0.148957	0.135801	0.143932	0.11457	0.0575457	0	0.0776279	0.0729638	0.160429	0	0.183362	0.189694	0.24153	0.153524	0.0921313	0.109983	0.0236474	0.0524924	0.116535	0.0712426	0.157955	0	0.138216	0.190351	0.26769	0.130521	0.0914833	0.139371	0.0971054	0.0917427	0.281727
TBC1D20	0.10241	0.205491	0.130911	0.138961	0.121131	0.147461	0.179728	0.12398	0.128443	0.0485589	0.109238	0.0863011	0.0415466	0.165713	0.124309	0.105005	0	0.120836	0.187102	0.161636	0.0873243	0.0965548	0.241447	0.0918565	0.0846509	0.116755	0	0.0581176	0.110158	0.162053	0.140505	0.187337	0.102373	0.0623162	0.075444	0.116126	0.118028	0.147482	0	0.193104	0.110688	0.109202	0.218922	0.114406	0.0772918	0.124886	0.114723	0.101373
CSNK2A1	0.340364	0.368594	0.216257	0.419531	0.360783	0.307631	0.284709	0.272159	0.23294	0.194968	0.229266	0.233834	0.316967	0.350828	0.377641	0.324657	0	0.293992	0.308353	0.347831	0.261382	0.145061	0.426297	0.228453	0.261714	0.403484	0	0.232962	0.422786	0.393603	0.371229	0.319005	0.261181	0.198726	0.400149	0.198256	0.239964	0.24756	0	0.359407	0.27905	0.369739	0.429318	0.481122	0.214811	0.259503	0.207047	0.638395
TCF15	0	0	0	0	0	0	0.00269558	0	0.00235286	0	0.00151141	0	0	0	0	0	0	0	0	0	0	0	0	0	0	0	0	0	0	0	0	0	0	0	0	0	0	0	0	0	0	0	0	0	0	0	0	0
SRXN1	0	0	0.00729321	0	0	0	0.00548852	0	0	0	0	0	0	0	0	0.00391443	0	0	0	0	0	0	0	0	0	0	0	0	0	0	0	0	0.00407691	0	0	0	0.002543	0	0	0	0	0	0	0	0	0	0	0
AL121758.1	0	0	0	0	0	0	0	0	0	0	0	0	0	0	0	0	0	0	0	0	0	0.00133971	0	0	0	0	0	0	0	0	0	0	0	0	0	0	0	0	0	0	0	0	0.00212408	0	0	0	0	0
SLC52A3	0	0	0	0	0	0	0	0	0	0	0	0	0	0	0	0	0	0	0	0	0	0	0	0	0	0	0	0	0.00796218	0	0	0	0	0	0	0	0	0	0	0	0	0	0	0	0	0	0	0
FAM110A	0.0571399	0	0.0134785	0.00890249	0.0113042	0.0267199	0.0146574	0.00860357	0.00707626	0.0285503	0.0130489	0	0	0.011907	0.00458582	0.0362934	0	0.0219717	0.0305216	0.00865153	0.0102258	0.00634577	0	0.0165252	0.0115473	0.0236543	0	0	0.0100695	0.0176143	0.0362719	0.0272625	0.00200993	0	0	0.0016666	0.013285	0.0156743	0	0.0251865	0.0130722	0	0.0143298	0.0252967	0.00772483	0.00337971	0.0143932	0.114099
ANGPT4	0.00626133	0	0.00863033	0.0165237	0.00639665	0.0207722	0.0015179	0.029571	0.0175862	0	0.0082167	0	0	0.011907	0.00989265	0.0377913	0	0.0268924	0.0177398	0.0292122	0.00490719	0.0409479	0	0.0590826	0.00176937	0.0192285	0	0	0.0324373	0.00498765	0	0.0328079	0.0236425	0.037116	0.0604321	0.00266599	0.0188796	0.0190913	0	0.0384179	0.0399824	0	0.021049	0	0.0375236	0.0304842	0	0.114099
RSPO4	0.107512	0.104904	0.129851	0.167589	0.169889	0.100609	0.162488	0.189744	0.179895	0.0848764	0.0957524	0.150715	0.0945277	0.105638	0.202617	0.232271	0	0.148036	0.10797	0.159843	0.137364	0.0984204	0.231742	0.100414	0.123119	0.0433877	0	0.193018	0.117518	0.142184	0.0375256	0.124875	0.144342	0.147113	0.206298	0.159634	0.0959026	0.135763	0	0.172236	0.177048	0.178195	0.155327	0.301939	0.112712	0.102676	0.136919	0.172951
PSMF1	0.232091	0.257539	0.171595	0.244656	0.199679	0.215504	0.204832	0.206802	0.182273	0.151643	0.166433	0.293728	0.344272	0.242924	0.320118	0.190614	0	0.220674	0.237782	0.199452	0.204865	0.173713	0.37006	0.161839	0.228894	0.295609	0	0.192425	0.223682	0.316836	0.258098	0.200165	0.216684	0.126748	0.23942	0.212161	0.160219	0.252813	0	0.238928	0.163488	0.143936	0.286446	0.155596	0.167402	0.185863	0.162095	0.0669896
TMEM74B	0.108241	0.0739636	0.10243	0.177743	0.162099	0.125955	0.160842	0.163008	0.100706	0.0753332	0.0922374	0.0512249	0.078787	0.151273	0.133144	0.128009	0	0.0794812	0.150639	0.178835	0.0883342	0.0848462	0.134839	0.0681155	0.0801356	0.131806	0	0.21075	0.204693	0.223144	0.0577866	0.150582	0.100408	0.0537614	0.044655	0.025285	0.0896343	0.0830911	0	0.0796981	0.105548	0.0637702	0.218241	0.118519	0.0762508	0.0853105	0.108921	0
C20orf202	0	0.0015704	0.00782284	0	0	0	0	0	0.00476822	0	0.0018498	0	0	0	0	0.00387686	0	0.00500423	0	0.00434913	0.0029065	0.00327887	0	0.00508622	0	0	0	0.00626216	0.00633456	0	0	0.0125318	0	0	0	0	0	0.00187635	0	0	0	0	0.0105585	0	0	0	0	0
RAD21L1	0.00430006	0	0.00116611	0.0100248	0.00817048	0.00427718	0	0.0101395	0.000903868	0	0.00653743	0.0098361	0.0700011	0.0181927	0.0345079	0	0	0.0379056	0.0050797	0	0.00286289	0.0070253	0	0.00603492	0	0.00258436	0	0	0.00684821	0.0213728	0	0	0.0182106	0	0.0267767	0	0.00256673	0.0100672	0	0.00485556	0.013123	0.0109968	0.0155383	0	0	0	0.00190762	0
SNPH	0.181532	0.240157	0.161159	0.172934	0.192123	0.22868	0.211637	0.206424	0.122727	0.169126	0.109507	0.100027	0.448454	0.129203	0.152434	0.124256	0	0.166115	0.163441	0.135881	0.16475	0.0934085	0.400738	0.0743362	0.165632	0.226522	0	0.38591	0.167974	0.171842	0.393516	0.197053	0.204068	0.158642	0.170565	0.110454	0.168748	0.211137	0	0.168904	0.154143	0.220515	0.185784	0.222156	0.200574	0.11724	0.110992	0.0393032
SDCBP2	0.0159616	0.0109925	0.0230538	0.0677141	0.0407991	0.0322037	0.0558962	0.0450504	0.0485353	0.0108644	0.0225389	0.0306816	0	0.143631	0.0421707	0.103701	0	0.0353638	0.0449506	0.0436049	0.0385763	0.0278069	0	0.0580622	0.0272024	0.00568819	0	0	0.0396812	0.0600636	0.100331	0.0863927	0.023047	0.00570189	0.00792077	0.0292839	0.0223043	0.030741	0	0.0341571	0.0696872	0.0437928	0.116925	0	0.0359306	0.0217092	0.0906375	0.0393032
AL136531.2	0.233359	0.0985775	0.0764425	0.166542	0.0999783	0.12638	0.0521127	0.0830217	0.0526815	0.0520399	0.107485	0.0943191	0.0690722	0.11428	0.23581	0.122465	0	0.102246	0.0684612	0.0855198	0.117144	0.162749	0.114066	0.0909324	0.057682	0.0880894	0	0.129806	0.204136	0.112576	0.166586	0.242176	0.0804373	0.0680251	0.301973	0.0943394	0.0686953	0.0434655	0	0.130557	0.164133	0.151071	0.233176	0.0384644	0.0533345	0.0968834	0.0857254	0.233811
FKBP1A	0	0	0.000857355	0	0	0	0	0	0	0	0	0	0.031477	0	0	0	0	0	0	0	0	0	0	0	0	0	0	0	0	0	0	0	0	0	0	0	0.000824794	0	0	0	0	0	0	0	0	0	0	0
NSFL1C	0.227759	0.194639	0.203393	0.209183	0.215949	0.244509	0.20738	0.207662	0.176853	0.16709	0.157462	0.14531	0.432734	0.173223	0.259522	0.219376	0	0.218201	0.230619	0.218834	0.159238	0.110177	0.159805	0.161989	0.182784	0.150868	0	0.225847	0.220417	0.26212	0.230772	0.209271	0.190081	0.118959	0.179092	0.157308	0.184795	0.206118	0	0.32139	0.197445	0.229952	0.334316	0.223286	0.110742	0.112534	0.0689858	0.137921
SIRPB2	0	0	0	0	0.00319113	0	0	0	0	0	0	0	0	0	0	0	0	0	0	0.0047116	0	0	0	0.00156247	0	0	0	0	0.00343	0	0	0	0	0	0	0	0	0	0	0	0	0	0	0	0	0	0	0
SIRPD	0	0	0	0	0	0	0	0	0	0	0	0	0	0	0	0	0	0	0	0	0	0	0	0	0	0	0	0	0	0	0	0	0	0	0	0	0	0	0	0	0	0	0	0	0	0	0	0
AL049634.2	0	0	0.000807019	0	0.00445073	0	0	0	0.00373731	0	0	0	0	0	0	0	0	0	0	0	0	0	0	0	0	0	0	0	0	0	0	0	0	0	0	0	0	0	0	0	0	0	0	0	0	0	0	0
SIRPG	0	0	0.0094664	0.00212164	0	0	0	0	0	0	0	0	0	0.0136051	0	0.0101644	0	0	0	0	0	0	0	0	0	0	0	0	0	0	0	0	0.00384867	0	0	0	0	0	0	0	0	0	0.00757677	0	0	0	0	0
SIRPA	0.441202	0.414208	0.273167	0.443506	0.394804	0.338662	0.401105	0.354277	0.234203	0.24155	0.290672	0.317336	0.667524	0.167494	0.323902	0.303753	0	0.327883	0.348259	0.351859	0.261651	0.210716	0.575276	0.186528	0.311968	0.375036	0	0.412278	0.433628	0.464502	0.456426	0.314822	0.30741	0.132947	0.389968	0.261395	0.244709	0.3198	0	0.371205	0.305305	0.432373	0.441678	0.539962	0.23393	0.148152	0.152637	0.462768
PDYN	0	0	0.00731975	0	0	0	0	0.0043318	0.00222113	0	0.000596135	0	0	0	0.0073023	0	0	0	0	0	0	0.00384675	0	0	0	0	0	0	0	0	0	0	0.0018476	0	0	0	0	0	0	0	0	0	0.0149394	0	0	0.00535935	0.0120556	0
STK35	0.119241	0.141383	0.115123	0.169985	0.133968	0.089764	0.162275	0.153589	0.11474	0.126501	0.100163	0.120296	0	0.0175148	0.0934333	0.107528	0	0.154789	0.113172	0.230682	0.115268	0.102258	0.204714	0.0655264	0.0797742	0.1219	0	0.116336	0.144232	0.1377	0.202616	0.273618	0.115146	0.0702419	0.119753	0.0995951	0.154349	0.131231	0	0.163499	0.150686	0.171865	0.178727	0.0501064	0.096131	0.075184	0.0640435	0.0393032
TGM3	0	0.0054462	0.00752024	0.0113533	0.020246	0	0.0251932	0.0109903	0.00507417	0	0.00818923	0	0	0	0.0106183	0.00384181	0	0.00836067	0	0.00434726	0.00239155	0.00139192	0	0.00925256	0	0	0	0	0.00785328	0	0	0.0118132	0	0	0	0	0	0.0033381	0	0	0	0.0636481	0.0034373	0	0.0090527	0	0	0
TGM6	0.0101506	0	0.0104252	0.00901638	0.0116282	0.00488595	0	0.000937541	0	0	0	0	0	0	0.0211025	0.00675836	0	0	0.00482079	0	0	0.00141406	0.0357864	0	0.00110947	0	0	0.0117096	0.0366166	0.0138479	0	0	0.00773746	0	0.0151287	0	0	0.00739102	0	0	0.0130958	0	0.0131082	0	0	0	0.00493553	0
SNRPB	0.0643006	0.0420042	0.0612992	0.0782386	0.0392073	0.0583429	0.110565	0.0569405	0.0450062	0.0187403	0.0467653	0.0370108	0.098487	0.103491	0.055221	0.0551242	0	0.0618814	0.0874752	0.0514282	0.0761211	0.0453265	0	0.0133453	0.040352	0.0136408	0	0.0554694	0.0796474	0.0466973	0.0378612	0.0985433	0.0536951	0.054273	0.0193253	0.0575635	0.0616087	0.0397722	0	0.0572438	0.0585548	0.0491303	0.0757436	0.0854484	0.0334479	0.00753296	0.0350805	0.128099
AL049650.1	0.162391	0.107078	0.137032	0.126358	0.131406	0.0808714	0.139126	0.116851	0.0884878	0.114041	0.117589	0.218141	0.0679701	0.125946	0.212889	0.176487	0	0.125891	0.0946286	0.121967	0.118324	0.0962942	0.0799332	0.0452429	0.0735363	0.111909	0	0.22639	0.106268	0.122072	0.108089	0.113008	0.156127	0.152538	0.145653	0.0630833	0.0826049	0.114705	0	0.159343	0.147798	0.182719	0.13202	0.165702	0.0961217	0.0659236	0.0615229	0.101273
ZNF343	0.0843395	0.0468509	0.0654921	0.0834106	0.0862172	0.03029	0.0909355	0.0482492	0.0591878	0.0616312	0.0837596	0.0293585	0.0344482	0.0309665	0.0892967	0.0473895	0	0.0894889	0.0517779	0.0561557	0.0269058	0.0553478	0.11398	0.0109699	0.0696991	0.0824092	0	0.0961751	0.0807185	0.0261694	0.0762688	0.0469213	0.0629079	0.113078	0.0390674	0.0222946	0.0679704	0.0759644	0	0.0937481	0.117744	0.0639926	0.0248976	0.0886404	0.0924754	0.0140978	0	0
TMC2	0.0806925	0.0388956	0.0557101	0.073194	0.0301042	0.0958426	0.0730905	0.0856715	0.0586003	0.0302805	0.0464889	0.0778354	0.0217376	0.131676	0.0728576	0.070378	0	0.0960852	0.0856514	0.0627751	0.0490091	0.0747436	0	0.0115349	0.0217509	0.0174747	0	0	0.164375	0.0603917	0.0975021	0.159085	0.0791834	0.0486954	0.039672	0.0699842	0.0455022	0.0628211	0	0.0958465	0.0712839	0.196652	0.167341	0.0679101	0.0416332	0.0182001	0.0227398	0.114099
NOP56	0.316036	0.174179	0.168155	0.232322	0.22577	0.322541	0.281674	0.205906	0.155283	0.0998881	0.172696	0.1944	0.235819	0.268982	0.311718	0.287123	0	0.248348	0.221914	0.203319	0.185256	0.159648	0.194365	0.142883	0.172504	0.270359	0	0.168845	0.25193	0.196528	0.252196	0.241801	0.183157	0.0822895	0.128569	0.227376	0.162807	0.25343	0	0.280377	0.252077	0.301243	0.291968	0.240332	0.138316	0.0623036	0.0885434	0.233236
IDH3B	0.0800471	0.111045	0.0633204	0.10786	0.0975983	0.102421	0.116676	0.0878061	0.0534304	0.0265332	0.0567749	0.00145249	0.0400549	0.0268564	0.0373475	0.107117	0	0.0504139	0.111115	0.0585036	0.0868212	0.050428	0.0581521	0.0184641	0.0952733	0.0101965	0	0.149919	0.115465	0.129841	0.140392	0.121596	0.0707138	0.0928885	0.0446431	0.0379202	0.0714732	0.0699302	0	0.0661941	0.0369054	0.0744685	0.124304	0.106113	0.103161	0.0789105	0.0219417	0.0393032
EBF4	0.139152	0.153003	0.137252	0.189639	0.106049	0.108722	0.148649	0.105777	0.121543	0.068602	0.0690355	0.117007	0.182101	0.0491538	0.290573	0.156637	0	0.129972	0.143023	0.178783	0.162286	0.0896016	0.153706	0.0429025	0.0505615	0.169609	0	0.056817	0.0933969	0.127872	0.140648	0.125066	0.147398	0.107744	0.0984742	0.108313	0.104277	0.169302	0	0.128885	0.130719	0.0966754	0.161531	0.150767	0.094393	0.0798608	0.161675	0.158216
CPXM1	0	0	0	0	0.00205866	0	0	0	0	0	0	0	0	0	0	0	0	0	0	0	0	0	0	0	0	0	0	0	0	0	0	0	0	0	0	0	0	0	0	0	0	0	0	0	0	0	0	0
PCED1A	0.0612062	0.035674	0.0348254	0.0720308	0.0864126	0.0706031	0.10332	0.0529179	0.0441597	0.0281274	0.0296043	0.0413523	0.098834	0.00751839	0.0411425	0.0418207	0	0.0354423	0.0648327	0.0418305	0.0595241	0.0348078	0.0931524	0.0114743	0.0254757	0.0220952	0	0.0417489	0.0854781	0.180664	0.107647	0.0813195	0.0707661	0.0528242	0.0378242	0.0331362	0.0466905	0.0592576	0	0.0369198	0.0287583	0.0262305	0.0846015	0.114984	0.0270405	0.0160883	0.0473942	0
VPS16	0.0464597	0.0303469	0.0611553	0.0469401	0.0508105	0.0131511	0.00273549	0.0465315	0.0261983	0.0404822	0.0315099	0.0084166	0.0756249	0.0345989	0.0476931	0.049177	0	0.0479394	0.0433406	0.0762054	0.0490898	0.0484897	0	0.0573819	0.0219326	0.0167418	0	0	0.045579	0.0180971	0.0583212	0.111141	0.0312881	0.0382701	0	0.0277414	0.0147366	0.0301622	0	0.126684	0.0669412	0.0113821	0.10205	0.00659194	0.00647335	0.0236316	0.0278438	0
PTPRA	0.41166	0.482727	0.299435	0.488405	0.335892	0.322929	0.370825	0.274798	0.16308	0.183648	0.216313	0.573778	0.55493	0.166811	0.38133	0.325893	0	0.230038	0.247878	0.330538	0.199825	0.136261	0.750272	0.0997575	0.291468	0.537439	0	0.58239	0.417752	0.745129	0.731581	0.338193	0.347607	0.350927	0.59514	0.188965	0.199541	0.359135	0	0.465276	0.416275	0.173417	0.382703	0.614972	0.335032	0.147289	0.0992576	0.0546173
GNRH2	0	0	0.00514368	0	0	0	0.00839731	0	0	0	0.000718625	0	0	0	0	0	0	0	0.00374182	0.0047116	0	0	0	0.00706693	0.00578438	0	0	0	0	0	0	0	0.00224165	0	0	0	0.00143932	0	0	0	0.00753944	0	0	0.0163937	0	0	0	0
MRPS26	0.0508945	0.116215	0.133075	0.164233	0.0958068	0.109333	0.207463	0.172161	0.118196	0.0660693	0.109323	0.0482566	0.245463	0.296875	0.114838	0.211383	0	0.184695	0.232195	0.170717	0.166253	0.116308	0.231617	0.133546	0.120732	0.176156	0	0.221406	0.228337	0.147243	0.174788	0.259246	0.149081	0.173927	0.056803	0.0712952	0.160099	0.162046	0	0.239729	0.170046	0.141231	0.234041	0.0862691	0.140487	0.0892007	0.0559249	0
OXT	0.00113293	0	0.00121376	0.02742	0.0129276	0.00639218	0.00364443	0.0091765	0.0083755	0	0.00904697	0	0	0.0136538	0	0.00675836	0	0.0220517	0.0296483	0.00360063	0.00426878	0.00212496	0	0.016909	0.00471939	0	0	0.0205197	0.00428131	0.00554208	0.00670161	0	0.00348007	0	0	0	0.00630533	0.022884	0	0.00473843	0.0117844	0	0.0367035	0.0371008	0.0113596	0	0	0.0966141
AVP	0.00973629	0	0.0186777	0.038135	0.0315783	0.00841507	0.0166709	0	0.0166538	0.0307988	0.00650287	0	0.0114775	0	0.00314101	0.0360376	0	0	0.0328698	0.00372068	0.0373496	0.00355697	0	0.0025138	0.00829022	0.0124152	0	0.00463845	0.0175186	0.00896881	0	0	0.00657312	0.0143673	0	0.00196282	0.00514922	0.0143109	0	0.00337525	0.0309173	0	0.0155855	0	0.0197625	0	0	0
UBOX5	0.209549	0.0532734	0.13084	0.152564	0.134241	0.146797	0.088993	0.08163	0.0936093	0.0675504	0.059846	0.168789	0.0217376	0.10396	0.170965	0.134235	0	0.113185	0.109317	0.104452	0.0979402	0.0656377	0.08272	0.0492262	0.0661631	0.15847	0	0.0929428	0.104067	0.12021	0.16649	0.0825674	0.0819189	0.114724	0.189294	0.147945	0.0703988	0.0890473	0	0.0839854	0.0931334	0.151089	0.0874596	0.145305	0.132934	0.05658	0.098973	0.160335
LZTS3	0.33557	0.387965	0.256206	0.328311	0.220304	0.26457	0.356572	0.332723	0.201316	0.168783	0.219583	0.172101	0.542409	0.215951	0.337276	0.319789	0	0.287355	0.312467	0.379443	0.304593	0.184461	0.510375	0.103862	0.286621	0.307706	0	0.473688	0.354981	0.453733	0.459803	0.307752	0.313672	0.201209	0.324307	0.160828	0.218179	0.34282	0	0.327162	0.315775	0.442636	0.377158	0.397692	0.344183	0.173355	0.183666	0.148498
DDRGK1	0.18096	0.171428	0.11604	0.226747	0.136539	0.168376	0.170122	0.188268	0.139319	0.100989	0.0561913	0.0307148	0.211326	0.25179	0.242682	0.233225	0	0.153128	0.206514	0.0797133	0.190066	0.16503	0.197784	0.146988	0.108709	0.120573	0	0.205239	0.26366	0.144108	0.32557	0.234504	0.221203	0.122573	0.149924	0.0440538	0.20014	0.124861	0	0.301628	0.144017	0.253045	0.296937	0.12251	0.191712	0.150462	0.0949813	0.195456
ITPA	0.107658	0.146319	0.117197	0.134284	0.0665019	0.124021	0.0518796	0.0854188	0.0795184	0.0518182	0.059848	0.146939	0.05934	0.0962947	0.107166	0.0453445	0	0.117927	0.158994	0.163255	0.0742812	0.0714491	0.0456542	0.0757985	0.0779627	0.0834078	0	0.136959	0.110904	0.159836	0.240389	0.0842792	0.0912102	0.156657	0.0445254	0.0354127	0.0956179	0.0917995	0	0.111769	0.0933778	0.056793	0.0868598	0.10331	0.0589481	0.0641384	0.0543687	0.0498091
SLC4A11	0	0.00909974	0	0.0155627	0.00498927	0	0.00357598	0	0.0132006	0	0.00568357	0.00276974	0	0.0160263	0	0.0200266	0	0.00308162	0.00668305	0	0	0.0102587	0	0.0025138	0.00263004	0.0173383	0	0.0117096	0	0	0.0330534	0.00589043	0.0032297	0	0	0	0.00259907	0	0	0.0248173	0	0.02859	0.0126358	0	0.00238958	0.0219577	0.00955558	0
C20orf194	0.34893	0.36306	0.227574	0.416999	0.383965	0.353258	0.318686	0.31403	0.154788	0.172384	0.137361	0.428687	1.01166	0.144258	0.2543	0.246991	0	0.170056	0.256471	0.213563	0.23577	0.120831	0.843186	0.112421	0.177928	0.510007	0	0.638058	0.435763	0.544065	0.652671	0.152285	0.252264	0.292344	0.345607	0.0927704	0.220365	0.342824	0	0.280694	0.132162	0.45719	0.277324	0.739538	0.24943	0.154472	0.0769223	0.542892
ATRN	0.426465	0.37525	0.244738	0.458511	0.409349	0.445764	0.343693	0.311889	0.221318	0.19968	0.25924	0.320507	0.58243	0.324443	0.494346	0.344284	0	0.266036	0.302727	0.388877	0.322528	0.151718	0.525515	0.147882	0.30638	0.411589	0	0.456269	0.404511	0.469277	0.496518	0.232761	0.355048	0.230125	0.480832	0.216628	0.284963	0.265838	0	0.427492	0.316131	0.411506	0.450616	0.412112	0.27897	0.154273	0.0999157	0.501114
GFRA4	0	0	0.0068536	0.0166147	0	0	0.00950305	0.00226014	0.0143879	0	0.00379668	0	0	0	0.00791563	0.0145215	0	0	0.0080845	0.00293012	0	0.00116688	0	0	0.00164128	0	0	0	0.00679975	0	0	0.0117428	0.0041137	0	0	0.0032947	0	0	0	0	0	0.0261721	0.0224407	0	0	0	0	0
ADAM33	0	0	0.0042152	0.00373873	0	0	0	0	0.00242683	0	0.00163836	0	0	0	0	0	0	0	0	0.00496171	0.000666075	0.00375141	0	0	0.00270418	0	0	0	0	0.00761355	0.013028	0.00940928	0.000676008	0	0.00377166	0	0.00165506	0.020945	0	0	0.00125146	0	0	0	0.00484247	0	0.00869919	0
SIGLEC1	0.00349313	0.0083117	0.00651328	0.0205846	0.00205866	0	0	0.0156715	0.00757331	0	0.00137658	0	0	0.0261587	0	0	0	0.0126319	0	0	0.00290421	0.0122183	0	0	0.00197835	0	0	0	0.0113267	0	0	0.0182334	0	0	0.0145816	0.0119172	0.0027327	0	0	0	0.00473513	0.0190695	0.0159367	0	0.00311874	0	0	0
HSPA12B	0	0.0213034	0.0174332	0.0105386	0.0113171	0.00435272	0.00947864	0.00285395	0.00402489	0	0.00215869	0	0	0.0339817	0	0.0142659	0	0	0.00252309	0.00426428	0.00595923	0.00422728	0	0	0.00475764	0	0	0	0.00399822	0	0	0.0298923	0.00315013	0.0120499	0	0.00241911	0.00128756	0	0	0.00798473	0.00297519	0	0.0161418	0	0	0.0393102	0.00185131	0
C20orf27	0.0507478	0.118272	0.094524	0.132609	0.0724866	0.0204925	0.107212	0.0813112	0.0853602	0.0195399	0.0729729	0.0802011	0.0344482	0.0980484	0.0441931	0.0817889	0	0.0610996	0.163789	0.101062	0.103224	0.0526932	0.0629171	0.0941967	0.076796	0.0340212	0	0.0236689	0.137075	0.0656701	0.049069	0.108659	0.043623	0	0.0385412	0.0153023	0.0824319	0.0585113	0	0.0854024	0.0546292	0.0338827	0.135609	0	0.050292	0.0667743	0.0281151	0.0393032
SPEF1	0.0770038	0.0249141	0.0679219	0.13499	0.109427	0.0745935	0.0542885	0.0818776	0.0687324	0.0187845	0.0374894	0.0246883	0.0702716	0.077839	0.195501	0.14854	0	0.0852334	0.0933687	0.0803846	0.130558	0.0262348	0	0.0510873	0.0299441	0.0230173	0	0.0561341	0.0593761	0.0598953	0.0549919	0.0730221	0.0623459	0.0727868	0.0220193	0.0311121	0.0625265	0.0439772	0	0.0831667	0.044072	0	0.0922474	0.0112878	0.0801732	0.0368408	0.0263241	0
CENPB	0.0194715	0.0481941	0.0452916	0.0241699	0.0175212	0.0219297	0.0115749	0.0494054	0.0267264	0.0323998	0.0271693	0.00511063	0.0415466	0.0527514	0.0246908	0.0151018	0	0.0373762	0.045925	0.089464	0.0513988	0.0352211	0.0544886	0.01105	0.0307612	0.0101735	0	0.182336	0.027233	0	0.0411295	0.0275895	0.0198364	0.00689438	0.0247739	0.00856241	0.0235691	0.0234725	0	0.0943159	0.0171725	0	0.0676635	0.0161183	0.0213865	0.0241758	0.0108625	0.114099
CDC25B	0.270527	0.217463	0.207647	0.360291	0.2694	0.17823	0.24239	0.186998	0.199763	0.11558	0.128544	0.236887	0.493098	0.306587	0.305729	0.301976	0	0.278859	0.236825	0.269105	0.200395	0.149648	0.174845	0.0873058	0.117691	0.287277	0	0.234818	0.191004	0.404075	0.260403	0.187942	0.220173	0.174702	0.225051	0.217562	0.168429	0.196078	0	0.280864	0.245217	0.12209	0.343974	0.188857	0.190896	0.163725	0.109083	0.22677
AP5S1	0.0869855	0.0126758	0.0253272	0.0412664	0.00358678	0.0597895	0.0386258	0.0304614	0.0403636	0.00966494	0.0339055	0.00551909	0	0.0354778	0.0249529	0.0450628	0	0.0395794	0.0696022	0.0155463	0.0310893	0.0256883	0	0.0221794	0.0256574	0.000874875	0	0	0.0211575	0.00820688	0.0608864	0.0379776	0.0291667	0.0071849	0.0424979	0.0301057	0.023122	0.0231946	0	0.00491632	0.00930378	0.108411	0.0219211	0.0137417	0.016234	0.00337971	0.0224585	0
MAVS	0.222076	0.239976	0.152707	0.20419	0.175663	0.152566	0.172898	0.173258	0.151566	0.101206	0.106135	0.119425	0.241659	0.161576	0.243312	0.147478	0	0.154209	0.133865	0.172636	0.206447	0.123676	0.434175	0.0977172	0.118085	0.13748	0	0.184974	0.141975	0.207614	0.319011	0.224316	0.203829	0.103029	0.180929	0.159108	0.14225	0.122518	0	0.294679	0.221005	0.105155	0.256792	0.321777	0.200393	0.076888	0.125652	0.101373
PANK2	0.244995	0.22827	0.170346	0.3443	0.232802	0.203006	0.201752	0.223054	0.154247	0.173	0.141767	0.183857	0.319082	0.297964	0.333283	0.245323	0	0.231555	0.241733	0.309276	0.187965	0.132624	0.305184	0.0884624	0.204635	0.160976	0	0.204124	0.294436	0.19364	0.194386	0.236116	0.161055	0.1239	0.238539	0.135119	0.160095	0.187236	0	0.232185	0.179647	0.197155	0.330656	0.318542	0.219023	0.209286	0.149227	0.113894
RNF24	0.412637	0.437076	0.30804	0.508461	0.413775	0.42844	0.364725	0.331909	0.209768	0.274095	0.247504	0.404225	0.81653	0.255321	0.392273	0.395576	0	0.305634	0.399614	0.385131	0.296977	0.189604	0.432894	0.177032	0.347379	0.453136	0	0.516493	0.459302	0.542728	0.495496	0.376596	0.361604	0.32173	0.44931	0.148768	0.275288	0.353568	0	0.497658	0.315618	0.572666	0.460594	0.568095	0.288974	0.164356	0.232927	0.101399
SMOX	0.0188305	0.0250755	0.0121026	0.0309475	0.0333369	0.0267649	0.0290783	0.0199083	0.0297749	0.0155954	0.00606328	0.00240128	0.0650928	0.0253087	0.0249933	0.041076	0	0.0161731	0.0202897	0.0261257	0.00714835	0.0131154	0.0424376	0.025934	0.0194686	0.0149582	0	0.0614858	0.0379518	0.060265	0.0464973	0.0516556	0.0132392	0	0	0.0169896	0.018911	0.0395531	0	0.036289	0.00636943	0	0.00168178	0.0361588	0.0206071	0	0.0207104	0
ADRA1D	0.0462119	0.0279334	0.0806121	0.0647511	0.0757746	0.0991176	0.0270442	0.065114	0.0469377	0.0548936	0.0307899	0	0.05934	0.154835	0.0325319	0.066988	0	0.0663943	0.0643719	0.0494385	0.0751025	0.0723246	0.0440861	0.0748152	0.0359372	0.0384781	0	0	0.0772458	0.052381	0.0632807	0.0763648	0.040552	0	0.0805308	0.0674815	0.0193496	0.0072479	0	0.0975685	0.0754297	0.0497147	0.020911	0	0.0470038	0	0.0220294	0.0966141
PRNP	0.48375	0.422149	0.273844	0.498441	0.497432	0.400219	0.27072	0.366989	0.280919	0.291228	0.270766	0.340306	0.711583	0.293294	0.26435	0.288931	0	0.223889	0.342713	0.339409	0.324152	0.216689	0.348071	0.196693	0.275923	0.439423	0	0.631645	0.543318	0.550298	0.580522	0.315835	0.324569	0.246829	0.507023	0.156965	0.237623	0.327037	0	0.470948	0.337079	0.481971	0.458208	0.703701	0.344148	0.269278	0.144599	0.318244
PRND	0	0	0	0	0	0	0	0.00622745	0	0	0	0	0	0	0	0	0	0	0	0	0	0	0	0	0	0	0	0	0	0	0	0	0	0	0	0	0	0	0	0	0	0	0	0	0	0	0	0
RASSF2	0.0146877	0.0153013	0.012257	0.0376676	0.0486314	0.0339443	0.0773552	0.0684388	0.0200628	0.0106592	0.030741	0.0269604	0	0.0206957	0.0728795	0.00884077	0	0.0060936	0.0617005	0.0090815	0.0123737	0.0266844	0	0	0.0177187	0.0019809	0	0	0.0547977	0.0368766	0.0570651	0.0367594	0.0217256	0.0169512	0.0131138	0.0359584	0.0122995	0.0136075	0	0.054122	0.0585736	0	0.0309904	0.0707922	0.0244824	0.0748786	0.0411552	0
SLC23A2	0.428278	0.387401	0.220673	0.456977	0.334229	0.390734	0.321703	0.277962	0.198801	0.260083	0.269777	0.43034	0.805533	0.273449	0.363132	0.316591	0	0.374245	0.291599	0.361634	0.258644	0.127386	0.696156	0.167567	0.34178	0.540129	0	0.580368	0.460331	0.578754	0.567616	0.193364	0.302001	0.373675	0.548181	0.152251	0.240928	0.314385	0	0.432296	0.347654	0.570174	0.459052	0.651258	0.318887	0.194108	0.19636	0.511038
TMEM230	0.176851	0.177959	0.225761	0.257033	0.173309	0.208529	0.282517	0.233809	0.148006	0.131298	0.146005	0.0956073	0.285596	0.217437	0.21261	0.177492	0	0.151718	0.233485	0.162407	0.131878	0.131603	0.365934	0.0840174	0.178881	0.159523	0	0.400812	0.23608	0.285118	0.291293	0.229172	0.144281	0.11343	0.131015	0.133083	0.15812	0.233969	0	0.163514	0.193184	0.226822	0.2824	0.190057	0.175042	0.174647	0.0722437	0.0966141
PCNA	0.0656725	0.0291068	0.043886	0.0146566	0.0425889	0.0287444	0.0341319	0.040767	0.0308956	0.0196225	0.0153643	0	0	0.0910555	0.00488695	0.00893045	0	0.00500423	0.0371237	0.0119341	0.0160634	0.0217423	0.15622	0.0102953	0.0256213	0.0208453	0	0.0565967	0.0457262	0.0426859	0.0838823	0.0682467	0.0291361	0.0106319	0.0302696	0.0259249	0.0410361	0.0264848	0	0.024399	0.0789944	0.0424794	0.0356361	0.0371008	0.037993	0.00839308	0.0146141	0
CDS2	0.37178	0.370521	0.241634	0.34505	0.291649	0.298258	0.320075	0.260103	0.197082	0.165653	0.208278	0.149477	0.23542	0.273809	0.309484	0.300432	0	0.278165	0.303796	0.375957	0.294549	0.152931	0.392136	0.132625	0.248974	0.315992	0	0.449138	0.417303	0.284922	0.438832	0.209247	0.277909	0.186026	0.299825	0.173456	0.240256	0.294412	0	0.343876	0.233675	0.304277	0.385702	0.38727	0.305484	0.237243	0.110179	0.174408
PROKR2	0.00720953	0	0.00135259	0.00444725	0	0.00588378	0.00439625	0.00358047	0.00201874	0.0168122	0	0	0	0.0136538	0.010897	0	0	0.0024421	0.017007	0	0.0105231	0.00281667	0	0	0.00176937	0	0	0	0	0	0	0	0.00291226	0.0093356	0	0	0	0	0	0	0	0	0	0	0	0	0.00347087	0
GPCPD1	0.152555	0.231023	0.196363	0.306995	0.185738	0.30545	0.112191	0.212711	0.143978	0.150341	0.148923	0.200874	0.399935	0.187418	0.244874	0.241256	0	0.19147	0.207289	0.311034	0.239031	0.154272	0.185478	0.147445	0.186612	0.163111	0	0.29674	0.273882	0.114471	0.14465	0.170883	0.187536	0.119665	0.0963795	0.137005	0.103839	0.133726	0	0.227336	0.163335	0.106415	0.213765	0.137725	0.166935	0.10868	0.140688	0
SHLD1	0.232969	0.224783	0.194368	0.338981	0.215684	0.237343	0.185423	0.255439	0.132198	0.155405	0.132843	0.203241	0.196416	0.327172	0.24231	0.164338	0	0.288371	0.267035	0.198884	0.23313	0.160954	0.0117839	0.118805	0.11526	0.169501	0	0.240773	0.149688	0.197799	0.253689	0.16287	0.226947	0.0939024	0.262934	0.19812	0.131417	0.146071	0	0.246877	0.201366	0.184681	0.277349	0.163787	0.120032	0.27401	0.124092	0.151102
CHGB	0.24066	0.296468	0.21897	0.329852	0.18577	0.183231	0.276215	0.24609	0.221258	0.0945509	0.168529	0.113935	0.256045	0.401597	0.190146	0.245935	0	0.206344	0.292358	0.177738	0.200721	0.233491	0.152432	0.14079	0.16063	0.147025	0	0.226085	0.275062	0.217182	0.188854	0.36483	0.149663	0.162055	0.13458	0.136066	0.261963	0.18317	0	0.347507	0.161451	0.222441	0.365362	0.201721	0.154001	0.0731291	0.0895819	0
TRMT6	0.07549	0.0923485	0.0826163	0.120696	0.0601818	0.121082	0.184266	0.0709047	0.0829352	0.0576183	0.0912658	0.108511	0.251169	0.1742	0.106356	0.0713243	0	0.110621	0.152808	0.0528535	0.0577986	0.080111	0.0357864	0.0455266	0.0422669	0.050838	0	0.0553512	0.0855722	0.052495	0.162401	0.114744	0.084937	0.0913449	0.125068	0.0431026	0.0744557	0.0895093	0	0.0939362	0.0749412	0.0680636	0.155001	0.115478	0.0652894	0.0973302	0.0172338	0.235478
MCM8	0.0422136	0.0683042	0.0344486	0.0351631	0.0462463	0.0258448	0.106529	0.0456178	0.0299464	0.0714542	0.0399082	0.0257075	0.0559943	0.040675	0.0470848	0.0342163	0	0.077815	0.0324958	0.0460672	0.0283305	0.0456942	0	0.0266203	0.0412183	0.0123238	0	0.0969036	0.116632	0.0313105	0.161388	0.0516284	0.0816159	0.0213472	0.0604589	0.0456403	0.0662963	0.0448587	0	0.053528	0.00842053	0.155187	0.101421	0.044947	0.0688232	0.0276942	0.0239882	0
CRLS1	0.155624	0.169708	0.168967	0.313838	0.220907	0.280254	0.186181	0.227609	0.156464	0.113861	0.138618	0.142266	0.231223	0.23196	0.151675	0.210413	0	0.19139	0.210813	0.178145	0.182797	0.115013	0.236591	0.110654	0.159011	0.269365	0	0.224096	0.228673	0.296842	0.201448	0.229021	0.174869	0.149876	0.109063	0.0962223	0.135054	0.181345	0	0.18397	0.197692	0.068429	0.231504	0.148311	0.2105	0.145981	0.208936	0.302632
LRRN4	0	0.00896642	0.00975861	0.00997881	0.0080202	0	0	0.000937541	0.00834107	0.01516	0.00517965	0	0	0	0.014963	0.00813587	0	0.0205924	0	0.00261804	0.00338015	0.00452486	0	0.0150621	0.00615836	0.00620138	0	0	0.00451976	0.0238959	0.00866726	0	0.00673406	0.0120499	0.0110169	0.00564343	0.00153607	0.00159367	0	0.00537577	0.0201631	0	0.00990667	0	0	0	0.00133664	0
FERMT1	0.0265564	0.0971374	0.0796026	0.0817706	0.100682	0.102914	0.0296842	0.0564246	0.0817851	0.0637007	0.0508594	0.0271674	0.0320451	0.125965	0.133917	0.0988549	0	0.0724755	0.0720247	0.0878032	0.0461736	0.0518105	0.085788	0.0255517	0.0478202	0.113654	0	0.0623377	0.078282	0.0747948	0.144962	0.0358488	0.0603532	0.0410028	0.134819	0.0391215	0.0328412	0.0771012	0	0.089415	0.0554329	0.0417089	0.0566642	0.059517	0.056431	0.0666337	0.0376432	0
BMP2	0.019615	0.0529102	0.0125796	0.0049429	0.00494661	0.0254532	0	0.0143756	0.0291385	0	0.0260931	0.00633284	0	0.017446	0.0124025	0.0339134	0	0	0.0330334	0.00778798	0.0342818	0.00752109	0.0424376	0.0134058	0.0163832	0.0331586	0	0.0127203	0	0.0186358	0.0220291	0.0221688	0.00758036	0	0	0.00434971	0.0396391	0.0184841	0	0.0406263	0	0	0.0429434	0.010897	0.0352398	0.00793152	0.0222014	0
HAO1	0	0	0.00668203	0.00905184	0	0	0	0	0.00315841	0	0	0	0	0	0	0	0	0.00734971	0	0	0	0	0	0	0	0	0	0	0.00753526	0.00500341	0	0	0	0	0	0	0	0	0	0	0	0	0	0	0	0.00260023	0	0
TMX4	0.421399	0.293741	0.304414	0.468299	0.40831	0.363857	0.270981	0.277941	0.295975	0.1591	0.271117	0.285648	0.476729	0.234309	0.300895	0.298214	0	0.258062	0.305383	0.246635	0.285574	0.213522	0.403772	0.189443	0.300589	0.411456	0	0.41689	0.440076	0.39262	0.411558	0.275276	0.300051	0.257778	0.225061	0.176847	0.240105	0.273117	0	0.269106	0.359113	0.199962	0.504703	0.191458	0.243817	0.225235	0.152455	0.0669896
PLCB1	0.120898	0.108754	0.0939082	0.0805269	0.11202	0.0937051	0.0598791	0.0763909	0.0457586	0.0603861	0.0523246	0.12131	0.140149	0.104046	0.0820981	0.0683273	0	0.120071	0.107501	0.0759854	0.125569	0.0843792	0.0959018	0.0921304	0.100731	0.0859125	0	0.0924316	0.0989978	0.149153	0.0803978	0.0696229	0.06384	0.0293646	0.0911247	0.0758902	0.0629053	0.0805314	0	0.169694	0.122121	0.0762559	0.0914533	0.0934677	0.0824238	0.0544289	0.0366803	0.481606
PLCB4	0.136854	0.230525	0.204827	0.209248	0.244984	0.195789	0.288009	0.182297	0.171958	0.173356	0.171113	0.195888	0.379375	0.146702	0.227837	0.171031	0	0.17999	0.170148	0.215219	0.14547	0.142746	0.128747	0.0472739	0.22279	0.173498	0	0.312392	0.131692	0.290743	0.271786	0.11713	0.21205	0.256024	0.249037	0.174369	0.274672	0.26962	0	0.166614	0.199833	0.152991	0.265009	0.201805	0.182258	0.270432	0.176222	0
LAMP5	0.00119587	0.0273057	0.0227965	0.0274848	0.0156372	0	0.0149212	0.0230338	0.0200538	0	0.00207242	0	0	0.0385696	0.0195029	0	0	0.021085	0.00614781	0	0.0214372	0.0169886	0.12973	0.0141271	0.00554053	0.027923	0	0	0.0264936	0.0707075	0.0694993	0.0189862	0.02146	0.0178882	0	0.0016982	0.0339083	0.014894	0	0.00658035	0.0223685	0.0261721	0.0306681	0	0.00483266	0.00495987	0.00646222	0
PAK5	0.40767	0.2354	0.178336	0.289948	0.317369	0.204994	0.270197	0.287383	0.145324	0.131613	0.124504	0.32214	1.01991	0.186449	0.278506	0.23773	0	0.175056	0.16176	0.16564	0.158838	0.0978765	0.450732	0.0578468	0.148976	0.433625	0	0.666643	0.449278	0.487575	0.388166	0.119926	0.237062	0.14173	0.377751	0.131554	0.153767	0.259573	0	0.271408	0.30991	0.248375	0.357333	0.299731	0.217773	0.151428	0.278157	0.523789
ANKEF1	0.0461593	0.0223488	0.0458184	0.101698	0.0583722	0.0532831	0.0963648	0.0257394	0.0205853	0.00694467	0.0282695	0.00925383	0.109172	0.0316672	0.0072455	0.0223272	0	0.00409299	0.0600754	0.00198178	0.0333718	0.0202924	0	0.0337478	0.0348715	0.0145107	0	0.0115768	0.0495874	0.034245	0.086942	0.0535771	0.0167009	0.0117602	0	0.00489308	0.0697244	0.0300462	0	0.00762827	0.023978	0	0.113571	0.0282152	0.0381685	0.0399354	0.0031332	0
SNAP25	0.227861	0.266516	0.100872	0.26159	0.189807	0.140804	0.176853	0.162908	0.108691	0.125058	0.128141	0.254581	0.377841	0.0815687	0.142266	0.22277	0	0.127389	0.178339	0.202167	0.12949	0.118008	0.353623	0.0864039	0.222021	0.27274	0	0.381816	0.164524	0.400318	0.493965	0.162212	0.177254	0.12129	0.192208	0.118864	0.0989807	0.290464	0	0.357644	0.150638	0.401239	0.16486	0.317557	0.111423	0.144335	0.0661134	0.201232
MKKS	0.107301	0.148863	0.0944166	0.0969475	0.190539	0.159013	0.0945224	0.113999	0.106479	0.0582006	0.0998706	0.0360615	0.217577	0.209885	0.0349084	0.0874906	0	0.0589541	0.118374	0.113304	0.134154	0.0490666	0.0304528	0.0747556	0.134854	0.101935	0	0.168756	0.129068	0.158408	0.0438776	0.102566	0.0775295	0.0579457	0.025147	0.0518719	0.0997073	0.105611	0	0.085474	0.0421136	0.0393214	0.121062	0.122563	0.105407	0.0385146	0.0498911	0.176818
SLX4IP	0.261782	0.411193	0.281574	0.43061	0.36893	0.399964	0.32669	0.303734	0.234049	0.205339	0.242208	0.363373	0.399733	0.300515	0.336653	0.29191	0	0.308221	0.317642	0.38371	0.327223	0.237741	0.415319	0.223836	0.306972	0.44316	0	0.622528	0.471666	0.513749	0.435948	0.207066	0.345674	0.197341	0.386961	0.264332	0.231375	0.357154	0	0.369673	0.382037	0.513425	0.327525	0.449998	0.303258	0.145638	0.270466	0.209434
JAG1	0.00460192	0.0389927	0.0113275	0.00090086	0.00842329	0.00700182	0.00942309	0.00118686	0.00760866	0	0.00102479	0	0	0	0	0	0	0	0	0.00133159	0	0	0	0	0.00403964	0	0	0	0.0187661	0	0	0	0.00809116	0	0	0	0	0.00581545	0	0	0	0	0.0215215	0	0.0112666	0	0	0
BTBD3	0.399253	0.326793	0.293267	0.529202	0.352471	0.470781	0.326531	0.31551	0.240609	0.255881	0.281986	0.252309	0.681079	0.209043	0.326394	0.33617	0	0.258306	0.396641	0.298758	0.263035	0.210875	0.347131	0.214472	0.350812	0.443731	0	0.501927	0.492532	0.444456	0.506904	0.339876	0.297933	0.174588	0.431129	0.21423	0.218921	0.306899	0	0.362173	0.253073	0.475076	0.459781	0.663048	0.390867	0.310247	0.206936	0.316865
SPTLC3	0	0	0.00612325	0.0109949	0.0148452	0	0	0.00155879	0.00404658	0.00430929	0.000596135	0.00276974	0	0	0	0.00822802	0	0	0.0120789	0.0126274	0.00373241	0.00266266	0	0	0.00777006	0.0024557	0	0	0.00343	0	0.0220033	0.0237155	0.0124828	0	0	0	0.00486948	0.00211692	0	0	0	0	0.0211016	0	0	0	0	0
ISM1	0	0.0333274	0.00683684	0.0141244	0.0467433	0.00226444	0.0120199	0.0225772	0.0144816	0.00490629	0.00866072	0.00156065	0.0299508	0.0370644	0.0402111	0	0	0.0268695	0.0222809	0.0230197	0.0076656	0.01465	0	0.00585717	0.0060907	0	0	0	0.00998083	0.00327511	0	0.040831	0.0120199	0.0122908	0	0	0.0193207	0.0342729	0	0.0123727	0.0252303	0	0.0159075	0	0.00804453	0.0323445	0.0272624	0
TASP1	0.438417	0.384652	0.26082	0.44517	0.368367	0.432091	0.3738	0.294194	0.193076	0.225234	0.301599	0.432528	0.648148	0.223774	0.476392	0.422192	0	0.317899	0.371473	0.447895	0.308028	0.187055	0.532819	0.231194	0.309336	0.494511	0	0.497636	0.409354	0.508704	0.352772	0.243757	0.334291	0.262191	0.397028	0.231367	0.266003	0.318229	0	0.310881	0.373814	0.447049	0.48266	0.60044	0.331429	0.268883	0.24444	0.190163
ESF1	0.466267	0.382709	0.284016	0.466379	0.307788	0.44728	0.320121	0.27996	0.206031	0.199557	0.232849	0.38788	0.587881	0.226982	0.383047	0.324046	0	0.280809	0.32875	0.332807	0.374933	0.174031	0.168735	0.178525	0.282252	0.535211	0	0.588205	0.396703	0.584919	0.416589	0.213815	0.287866	0.236945	0.293116	0.229688	0.210033	0.367787	0	0.398495	0.2978	0.358198	0.420288	0.520903	0.271888	0.261737	0.174224	0.275109
NDUFAF5	0.215609	0.261117	0.179746	0.239085	0.243051	0.168203	0.193471	0.185181	0.168476	0.160531	0.17979	0.159109	0.268785	0.248751	0.222781	0.237348	0	0.165132	0.199923	0.200368	0.193432	0.144435	0.45599	0.130581	0.168054	0.29035	0	0.33323	0.354716	0.336761	0.203098	0.219501	0.248143	0.183797	0.260778	0.164738	0.210094	0.193812	0	0.260225	0.223818	0.217543	0.260468	0.230759	0.220756	0.176801	0.109599	0.148505
SEL1L2	0.0463023	0.0865465	0.0243539	0.0529791	0.022548	0.0131276	0.0147985	0.00318771	0.0132824	0.0120365	0.0108066	0.00128016	0	0	0.0355717	0.0257112	0	0.00294393	0.0303404	0.0314734	0.0116971	0.012525	0.0440861	0.0129707	0.0753345	0.0660983	0	0	0.0438583	0.0266355	0.0117405	0.024848	0.0366099	0.0239257	0.0178378	0.0208688	0.0152703	0.0382525	0	0.0482947	0.0299169	0.0685244	0.0356899	0	0.00730778	0	0.0163045	0.101373
MACROD2	0.151134	0.146826	0.185126	0.166117	0.101878	0.142562	0.17242	0.133219	0.15736	0.120091	0.142785	0.198365	0.238154	0.123615	0.146838	0.0935659	0	0.137621	0.109843	0.247764	0.116255	0.114152	0.543615	0.0726912	0.159937	0.216767	0	0.118169	0.181243	0.213034	0.334687	0.102245	0.205019	0.195658	0.16153	0.178644	0.0902722	0.183863	0	0.10723	0.207142	0.139933	0.174856	0.497885	0.124162	0.0530409	0.103178	0.151703
FLRT3	0.162646	0.0542182	0.113737	0.193153	0.146706	0.192171	0.103353	0.131619	0.100455	0.085884	0.139757	0.0791114	0.351944	0.190251	0.105207	0.203501	0	0.104064	0.163511	0.146667	0.12962	0.0729792	0.202328	0.0347022	0.15082	0.185833	0	0.246105	0.183003	0.221644	0.115329	0.0893514	0.113206	0.0392061	0.0940674	0.0904707	0.140653	0.130812	0	0.177775	0.0410526	0.110018	0.125826	0.171357	0.180065	0.026715	0.0440102	0.124725
KIF16B	0.592782	0.362407	0.323553	0.519638	0.411099	0.38456	0.359914	0.340151	0.258901	0.248993	0.274809	0.446458	0.812656	0.368455	0.538126	0.309885	0	0.264379	0.344168	0.413308	0.355415	0.194892	0.751877	0.175297	0.263161	0.480297	0	0.707879	0.553101	0.599041	0.62528	0.290662	0.365065	0.252016	0.439016	0.215775	0.23082	0.358574	0	0.423705	0.375887	0.525875	0.502217	0.603525	0.283831	0.226418	0.260375	0.105438
SNRPB2	0.141437	0.151678	0.085214	0.138288	0.107712	0.170891	0.168725	0.142517	0.0791718	0.0705531	0.0883712	0.0487882	0.146595	0.0913302	0.0991686	0.0748867	0	0.103967	0.195584	0.0785785	0.0668427	0.0773303	0.0851679	0.0847435	0.16354	0.0747875	0	0.0615233	0.16383	0.105961	0.179226	0.141808	0.0617891	0.0394692	0.0921033	0.0275429	0.0825918	0.0970848	0	0.089705	0.109134	0.072265	0.154841	0.178957	0.0780921	0.0832795	0.0334853	0.0966141
OTOR	0	0	0	0	0	0	0	0	0	0	0	0	0	0	0	0	0	0	0	0	0	0.00136766	0	0	0	0	0	0	0	0	0	0.00588829	0	0	0	0	0	0	0	0	0	0	0	0	0	0	0	0
PCSK2	0.498655	0.314726	0.392451	0.540621	0.374	0.537709	0.474972	0.364037	0.319343	0.199544	0.301153	0.553237	0.607213	0.529937	0.470208	0.398898	0	0.351346	0.429439	0.475554	0.296829	0.365415	0.761472	0.0962967	0.246224	0.474483	0	0.749902	0.391633	0.59453	0.587749	0.462314	0.421631	0.526073	0.439617	0.291742	0.380043	0.37193	0	0.710933	0.428066	0.736869	0.617196	0.752239	0.410714	0.131751	0.302063	0.132581
BFSP1	0.0117754	0.0457117	0.00992932	0.0176828	0.016492	0.0101845	0	0.0134792	0.0125898	0.0276142	0.0224152	0.00546081	0.05934	0.0445645	0.026369	0.011397	0	0.0550033	0.05213	0.0294083	0.0191891	0.011738	0	0.0178563	0.018466	0.0224048	0	0	0.0276483	0.00980627	0.0122955	0.00957605	0.00927467	0	0.00260098	0.00122779	0.00432019	0.0143009	0	0	0.00486109	0.0346974	0.0212739	0	0.00157566	0	0.00755731	0
DSTN	0.292035	0.290314	0.17881	0.367971	0.262069	0.316119	0.331021	0.261384	0.203642	0.154154	0.21543	0.146085	0.31404	0.21625	0.373942	0.248338	0	0.183925	0.320051	0.269638	0.233011	0.190279	0.244584	0.228435	0.250783	0.228147	0	0.382396	0.350843	0.352654	0.316859	0.247066	0.233324	0.174166	0.242396	0.169783	0.206065	0.290334	0	0.22451	0.29571	0.252618	0.377908	0.495875	0.263822	0.262172	0.145316	0.168149
RRBP1	0.0696485	0.10247	0.0721417	0.0633344	0.0636674	0.0148508	0.0621567	0.0698905	0.046148	0.0461811	0.0406487	0.0478028	0.0834474	0.0762291	0.134093	0.0637853	0	0.0580262	0.0524394	0.0321621	0.0869521	0.0582861	0.149258	0.0535102	0.037555	0.185299	0	0.0563431	0.0536927	0.0463156	0.111739	0.0946161	0.0431989	0.0783168	0.0462024	0.0564765	0.040654	0.0591743	0	0.0644709	0.0289073	0.0254944	0.110881	0.190049	0.0401426	0.0862404	0.0447662	0.265759
BANF2	0	0.0133848	0	0.0148725	0.00776851	0.010555	0	0.00110777	0	0	0	0	0	0	0	0.00506711	0	0	0.00584354	0	0	0.00309471	0	0	0.00343166	0.004182	0	0	0.00745561	0	0	0	0.00184708	0	0.0160558	0	0	0.00170432	0	0.00383114	0	0	0	0	0	0	0	0
SNX5	0.13846	0.101953	0.137742	0.187028	0.149316	0.168159	0.150651	0.125947	0.119082	0.110011	0.107629	0.0756277	0.191745	0.187517	0.177701	0.098461	0	0.115159	0.160062	0.125845	0.158777	0.0940296	0.0629171	0.106333	0.151605	0.124561	0	0.184485	0.179016	0.190738	0.126307	0.141567	0.126026	0.0683263	0.102987	0.0591485	0.0922795	0.103798	0	0.132574	0.124822	0.162952	0.202362	0.267593	0.109646	0.10372	0.0761725	0.232805
OVOL2	0.0833561	0.0943664	0.105159	0.173864	0.152221	0.0844329	0.062122	0.118462	0.11388	0.0493448	0.113024	0.106967	0.185149	0.162713	0.262851	0.14536	0	0.151714	0.138667	0.171639	0.156156	0.0872668	0.125543	0.134446	0.0952747	0.137257	0	0.072487	0.186592	0.15159	0.0857554	0.107833	0.125442	0.0714015	0.142407	0.0425013	0.101127	0.155013	0	0.190879	0.119541	0.133878	0.207019	0.0276814	0.10002	0.0886522	0.0746808	0.189297
MGME1	0.0291468	0.00882947	0.0502229	0.0623486	0.0506261	0.0253863	0.0353954	0.0363102	0.0461748	0	0.0297134	0.0163612	0.077769	0.0402585	0.0391305	0.0424457	0	0.038905	0.048233	0.0452603	0.0434323	0.0295112	0.0172573	0.0356804	0.0384422	0.0958219	0	0.00626216	0.066669	0.0526326	0.0570235	0.0408002	0.0289001	0.0566857	0.0821998	0.026273	0.0390908	0.0617491	0	0.034614	0.0471287	0.0757555	0.0501354	0.0486457	0.0327434	0.00982819	0.0424156	0.0966141
PET117	0	0.0343945	0.0151265	0.0109147	0.0165842	0.0114432	0	0.00322478	0.0035	0	0.00333571	0	0	0	0.00314101	0	0	0	0.0318077	0	0	0.00681273	0	0	0	0	0	0.0384815	0	0	0	0.0114481	0.00154473	0	0	0	0.0025862	0	0	0	0	0	0.0249439	0	0	0.0254452	0	0
KAT14	0.107326	0.0747328	0.114731	0.14527	0.107987	0.140207	0.0902983	0.130394	0.0965148	0.0616083	0.104362	0.124821	0.313108	0.131681	0.0726526	0.147887	0	0.0397574	0.179824	0.172273	0.122	0.0868666	0.204378	0.106553	0.150141	0.162511	0	0.114717	0.0916222	0.147912	0.147866	0.129166	0.120795	0.0428183	0.133474	0.111339	0.0829574	0.0890137	0	0.134999	0.0875439	0.100296	0.102956	0.0472123	0.106862	0.115482	0.097293	0.0966141
ZNF133	0.349261	0.315647	0.224891	0.319165	0.342248	0.339643	0.300237	0.249802	0.175671	0.212587	0.236545	0.3889	0.389326	0.207586	0.326728	0.18859	0	0.258778	0.24706	0.295823	0.212724	0.130914	0.223635	0.187569	0.240595	0.364575	0	0.471234	0.296053	0.374263	0.401061	0.186823	0.235663	0.451071	0.396607	0.226549	0.202098	0.285675	0	0.409909	0.194509	0.309048	0.258386	0.465974	0.221204	0.152131	0.165814	0.232805
DZANK1	0.202009	0.178693	0.167178	0.212118	0.229049	0.14029	0.162025	0.187057	0.167651	0.129588	0.151658	0.120446	0.0496269	0.0999271	0.238787	0.229683	0	0.155924	0.167117	0.149263	0.189367	0.142919	0.149636	0.0665201	0.138843	0.194483	0	0.283123	0.161216	0.184187	0.26133	0.157601	0.154547	0.22137	0.119175	0.103674	0.160645	0.210565	0	0.160392	0.108078	0.165894	0.202706	0.0984066	0.115661	0.0784166	0.0964255	0.160335
POLR3F	0.101799	0.111829	0.13817	0.196628	0.13775	0.179891	0.0962931	0.174369	0.115315	0.124963	0.128841	0.0544861	0.112169	0.20547	0.168342	0.172324	0	0.183304	0.18876	0.10963	0.176517	0.102832	0.0486839	0.0752193	0.0997589	0.0866719	0	0.253448	0.18754	0.111696	0.0934908	0.269684	0.12728	0.110142	0.161354	0.113562	0.116572	0.0891263	0	0.167048	0.108942	0.0973225	0.30205	0.0579765	0.16115	0.0527057	0.0589139	0.0498091
RBBP9	0.0623775	0.059074	0.0380847	0.0631327	0.0448687	0.0333462	0.0221931	0.0420007	0.0365985	0.0390999	0.0508762	0.0126608	0	0.0807312	0.0191253	0.0576277	0	0.0205441	0.0693545	0.0680542	0.0167674	0.0700847	0.0426405	0.0331025	0.0479338	0.00895195	0	0.026389	0.0348617	0.0275526	0.0604069	0.0931978	0.0317145	0.0651982	0.0477438	0.0269697	0.055209	0.0372232	0	0.00399307	0.0491285	0	0.0734997	0.0998302	0.0694673	0.0113653	0.00929029	0.0393032
SEC23B	0.138105	0.162799	0.125642	0.161739	0.22718	0.154761	0.10307	0.182888	0.138364	0.109992	0.121011	0.178745	0.0660743	0.117622	0.148841	0.243427	0	0.195991	0.160051	0.128317	0.165097	0.118903	0.247365	0.111349	0.149757	0.0813419	0	0.064966	0.207082	0.152044	0.170107	0.180573	0.157296	0.122257	0.077745	0.087853	0.096203	0.118048	0	0.169873	0.141134	0.016119	0.16788	0.0584788	0.0922671	0.102341	0.112892	0.0393032
SMIM26	0	0.00432767	0.00120925	0	0	0	0	0	0.000963241	0	0.0018482	0	0	0	0	0	0	0	0	0	0	0	0	0	0	0	0	0	0	0	0	0	0	0	0	0	0.00209676	0	0	0	0	0	0	0	0	0	0	0.0393032
AL121900.2	0.0144784	0	0.0222973	0.023528	0.0161178	0.011744	0.0125545	0.0184388	0.00679982	0	0.0106577	0.04273	0.031477	0	0.00358315	0.0120506	0	0.00357221	0	0.0142653	0.00795937	0.00760877	0.0641656	0.0136987	0.00169872	0	0	0	0.00462977	0	0.0227204	0	0.00486546	0.0111508	0	0.00447037	0.00501778	0	0	0.00839215	0.02031	0	0	0	0	0.00751924	0.00646222	0.101373
DTD1	0.0808861	0.0879467	0.0686138	0.0927831	0.107674	0.0866938	0.0805295	0.115921	0.112199	0.0600609	0.0760061	0.0141574	0.0299508	0.16663	0.0635236	0.0946394	0	0.0639814	0.154943	0.0427455	0.0920931	0.0933315	0.0700838	0.0698012	0.056765	0.0682925	0	0.0724948	0.033306	0.150819	0.0814962	0.114115	0.0832505	0.051888	0.0425825	0.0270676	0.0588022	0.087876	0	0.0701812	0.122144	0.0494646	0.111172	0.0444464	0.0501569	0.0196133	0.0125575	0.119919
SLC24A3	0.826122	0.754729	0.455457	0.769835	0.569147	0.599852	0.35224	0.573703	0.574236	0.572693	0.583077	0.694811	1.01444	0.557145	0.662026	0.477119	0	0.553535	0.599152	0.509632	0.722109	0.479802	0.974242	0.837811	0.630053	0.852654	0	0.64756	0.570796	0.775666	0.870786	0.621188	0.627191	0.611767	0.77369	0.38797	0.44692	0.536962	0	0.605407	0.938783	0.687708	0.700408	0.471781	0.547142	0.577602	0.613195	0.579184
RIN2	0.283695	0.334393	0.250756	0.277622	0.234651	0.250962	0.280668	0.268749	0.185906	0.147178	0.176563	0.402775	0.499444	0.234925	0.409103	0.307823	0	0.290237	0.340917	0.255061	0.36129	0.206488	0.330019	0.179804	0.281954	0.454595	0	0.35376	0.403431	0.375221	0.373903	0.280908	0.239439	0.229771	0.444671	0.251362	0.178379	0.269906	0	0.305988	0.290573	0.408727	0.51385	0.229447	0.211508	0.159198	0.0889352	0.257366
NAA20	0.172166	0.121234	0.187984	0.21788	0.172867	0.184029	0.200875	0.159571	0.122024	0.119123	0.145123	0.0832567	0.322357	0.145304	0.102469	0.175494	0	0.135933	0.234642	0.155379	0.164557	0.111567	0.145191	0.118649	0.133305	0.0958458	0	0.238132	0.24476	0.148255	0.143914	0.2096	0.118628	0.0785085	0.237665	0.0958852	0.124757	0.161633	0	0.170716	0.108928	0.161871	0.209565	0.13809	0.170278	0.10005	0.0410562	0.221679
CRNKL1	0.0667517	0.054796	0.0935984	0.115732	0.0607639	0.0698805	0.139983	0.0448068	0.0528134	0.0635217	0.0800303	0.0306252	0.0994189	0.116216	0.0513307	0.133684	0	0.0697081	0.0878842	0.0446234	0.066281	0.0443055	0.0529403	0.0531788	0.0664974	0.045028	0	0.0851462	0.127228	0.117765	0.0633652	0.128305	0.0435299	0.0422985	0.038182	0.0385245	0.0878845	0.0602366	0	0.0931656	0.112795	0.0107028	0.0683027	0.0554005	0.0884486	0.0643515	0.0531233	0.0393032
CFAP61	0.122051	0.13921	0.138357	0.199938	0.215223	0.11924	0.100501	0.176622	0.14311	0.156794	0.156334	0.240829	0.254847	0.112405	0.17094	0.150119	0	0.194646	0.105667	0.139863	0.17346	0.0855764	0.0456542	0.134951	0.110174	0.193268	0	0.148676	0.168441	0.210694	0.102815	0.0867638	0.207351	0.069497	0.154454	0.139185	0.0491235	0.0812335	0	0.178323	0.18612	0.21964	0.0903719	0.125953	0.100291	0.144532	0.108154	0.0393032
INSM1	0	0	0.00278499	0.00244507	0	0.00932681	0	0.00171287	0.00421213	0	0	0	0	0	0	0	0	0	0	0	0	0	0	0	0	0	0	0	0.00437692	0	0	0	0	0	0	0	0	0	0	0	0	0	0	0	0	0	0	0
RALGAPA2	0.426378	0.462751	0.299819	0.52742	0.439858	0.400751	0.437806	0.397258	0.267096	0.258908	0.257656	0.343552	0.692347	0.329801	0.42738	0.384486	0	0.321094	0.404119	0.372813	0.285202	0.226798	0.63489	0.131395	0.249421	0.424123	0	0.605655	0.480865	0.484347	0.424011	0.331769	0.40109	0.200772	0.463764	0.243046	0.226363	0.329816	0	0.431857	0.413274	0.481745	0.494015	0.663756	0.434094	0.263688	0.187908	0.498301
KIZ	0.392495	0.424342	0.27326	0.436533	0.415633	0.347068	0.332888	0.329919	0.246005	0.177291	0.212225	0.460844	0.47395	0.20671	0.385367	0.32843	0	0.267278	0.331175	0.362542	0.309217	0.174437	0.600503	0.208356	0.27328	0.443415	0	0.634638	0.441392	0.597201	0.557646	0.356664	0.359375	0.301912	0.420297	0.246915	0.289905	0.322393	0	0.454699	0.343117	0.441162	0.419658	0.603488	0.331603	0.359074	0.183514	0.0956139
XRN2	0.226465	0.277822	0.183474	0.333811	0.24622	0.298327	0.262662	0.225345	0.183419	0.156819	0.174481	0.258545	0.231173	0.309952	0.202246	0.199728	0	0.257652	0.254451	0.239859	0.248184	0.134355	0.320623	0.149879	0.239308	0.225758	0	0.257278	0.369266	0.380366	0.281457	0.195258	0.210468	0.181173	0.25492	0.157317	0.194006	0.212522	0	0.284029	0.247518	0.212426	0.332231	0.281704	0.186827	0.134157	0.149814	0.672302
NKX2-2	0	0	0	0.00247244	0	0	0	0	0	0	0	0	0	0	0	0	0	0	0	0	0	0	0	0	0	0	0	0	0	0	0	0	0.000534374	0	0	0	0	0	0	0	0	0	0	0	0	0	0	0
THBD	0	0	0	0	0	0	0	0	0	0	0	0	0.0542527	0	0	0	0	0	0	0	0	0	0	0	0	0	0	0	0	0	0	0	0	0	0	0	0	0.00448478	0	0	0	0	0	0	0	0	0	0
CD93	0	0	0	0	0	0	0	0	0	0	0.00109611	0	0	0	0	0	0	0	0	0	0	0	0	0	0	0	0	0	0	0.00783931	0.0235636	0	0	0	0	0	0	0	0	0	0	0	0	0	0	0	0	0
NXT1	0.00441686	0.0169577	0.00646954	0.00566983	0.0163273	0.016122	0.026675	0.0136839	0.00859348	0.00132942	0.00851033	0	0.109172	0.0333408	0.0182786	0.0228562	0	0.0100169	0.0182417	0.0191854	0.0164822	0.0179143	0	0	0.0103056	0	0	0	0.016952	0.0111856	0.0305333	0.0102493	0.00540872	0.0198387	0	0	0.0189147	0.0288226	0	0.0175011	0.0105286	0.016119	0.019818	0.0311619	0.0129523	0	0.00952983	0
GZF1	0.0318245	0.0728588	0.0485576	0.0503511	0.050869	0.0649701	0.0497823	0.0261107	0.0296845	0.0260137	0.0468365	0.0454705	0.0862712	0.101166	0.0492016	0.0354627	0	0.0872173	0.0690356	0.041176	0.0723246	0.0431234	0	0.0206733	0.0667227	0.014973	0	0.0922613	0.0536255	0.0155586	0.104072	0.0692951	0.0419838	0.0218559	0.0557529	0.0088265	0.089549	0.0465196	0	0.0741139	0.0318007	0.0378078	0.0379522	0.0137417	0.0415272	0.0705911	0.0158303	0
NAPB	0.32043	0.370684	0.257529	0.350672	0.331532	0.368058	0.349455	0.337077	0.215715	0.188696	0.235168	0.345488	0.43257	0.204627	0.204727	0.215625	0	0.215049	0.306259	0.272845	0.219815	0.137314	0.433379	0.105477	0.309051	0.351947	0	0.376916	0.46688	0.409943	0.445858	0.310062	0.278123	0.200129	0.337389	0.148817	0.276439	0.319675	0	0.268308	0.311965	0.292514	0.299185	0.460741	0.355858	0.18872	0.103548	0.410712
CST3	0.035422	0.0348152	0.038647	0.0907001	0.0769997	0.0946344	0.0987027	0.105916	0.0696077	0.0251886	0.039753	0.124866	0	0.0444003	0.0991913	0.078616	0	0.0416013	0.0685347	0.0635064	0.0436794	0.0302273	0.217868	0.0504798	0.0141768	0.124482	0	0.0366318	0.096628	0.0929134	0.376436	0.0524668	0.0950719	0.0207679	0.149709	0.0531611	0.0200883	0.0982835	0	0.0515567	0.05185	0.0619401	0.113203	0.0274699	0.0212201	0.0565773	0.0199338	0.0393032
GGTLC1	0	0	0	0	0	0	0	0	0	0	0	0	0	0	0	0	0	0	0	0	0	0	0	0	0	0	0	0	0	0	0	0	0	0	0	0	0	0	0	0	0	0	0	0	0	0	0	0
SYNDIG1	0.59614	0.470463	0.344977	0.624632	0.581926	0.421226	0.287505	0.425049	0.339964	0.444079	0.36422	0.481305	0.735507	0.346613	0.39629	0.419193	0	0.511681	0.5267	0.400713	0.4458	0.245169	0.892248	0.303771	0.370533	0.57356	0	0.666869	0.523632	0.597385	0.658127	0.357265	0.347442	0.245295	0.540358	0.285213	0.35906	0.393569	0	0.40098	0.36124	0.509579	0.585612	0.67559	0.382043	0.27079	0.188301	0.571969
CST7	0	0	0	0.00295539	0	0	0.00452491	0.00354874	0	0	0.000564514	0	0	0	0	0	0	0	0	0	0	0.00127042	0	0	0	0	0	0	0.00951965	0	0	0	0	0	0	0	0.00116934	0	0	0	0	0	0	0	0	0	0	0
APMAP	0.224775	0.240146	0.178798	0.295752	0.176207	0.26908	0.264468	0.282271	0.153966	0.123173	0.191936	0.100516	0.248487	0.265877	0.28069	0.244528	0	0.172194	0.244132	0.273171	0.200312	0.139222	0.23054	0.170875	0.259774	0.122323	0	0.197616	0.247737	0.227475	0.274654	0.250877	0.182094	0.210153	0.140517	0.101975	0.189092	0.23073	0	0.236505	0.146583	0.205675	0.251259	0.162872	0.24462	0.205586	0.129011	0.498142
ACSS1	0	0	0.0155345	0.0102161	0	0	0.0179344	0.00761116	0.0177776	0	0.00332475	0	0	0	0.0211025	0	0	0	0.00593686	0.00753317	0.00359606	0.00207982	0.0641656	0	0.00109841	0.000874875	0	0	0.0329451	0.0148276	0.0236858	0	0.0130039	0	0	0	0.0057371	0.00513282	0	0	0.0106228	0	0.00942205	0.0469281	0	0.00751924	0.00162176	0
VSX1	0	0	0	0	0	0	0	0	0	0.00747519	0	0	0	0	0	0	0	0	0	0	0	0	0	0	0	0	0	0	0	0	0	0	0	0	0	0	0	0	0	0	0	0	0	0	0	0	0	0
ENTPD6	0.185269	0.186736	0.146167	0.208322	0.14059	0.194484	0.170367	0.181668	0.125636	0.0901029	0.121853	0.111609	0.137447	0.205861	0.261119	0.190546	0	0.141999	0.242464	0.251073	0.181911	0.130715	0.118174	0.100416	0.162813	0.174115	0	0.187379	0.228016	0.275017	0.236663	0.224411	0.165963	0.0750238	0.15392	0.115596	0.159936	0.209182	0	0.161695	0.157905	0.20393	0.280265	0.262445	0.178597	0.0933665	0.0868745	0.275141
PYGB	0.311592	0.296145	0.182841	0.196636	0.201984	0.168757	0.281151	0.244677	0.177839	0.13495	0.204418	0.161037	0.633982	0.218888	0.208314	0.240964	0	0.200573	0.301389	0.197921	0.217812	0.135909	0.332602	0.216584	0.238337	0.299726	0	0.360617	0.339768	0.27359	0.475514	0.265691	0.240957	0.0821167	0.227968	0.170862	0.200414	0.197685	0	0.337787	0.193558	0.324359	0.357598	0.131231	0.202059	0.186096	0.124068	0.50549
ABHD12	0.297172	0.269814	0.243768	0.269693	0.273751	0.207745	0.241215	0.267119	0.183494	0.197828	0.225764	0.291422	0.580689	0.23533	0.265015	0.317405	0	0.28169	0.279017	0.223347	0.249834	0.15778	0.296434	0.163235	0.231997	0.266881	0	0.320814	0.277375	0.275263	0.417833	0.265349	0.2936	0.195525	0.253212	0.226807	0.202093	0.25564	0	0.317018	0.213826	0.272415	0.362991	0.24272	0.233173	0.17299	0.191686	0.535757
GINS1	0.0448828	0.0197243	0.059883	0.0675614	0.018462	0.0764283	0.0669286	0.0611417	0.035997	0.0343015	0.0420826	0.0119291	0.0650928	0.0171377	0.0567185	0.0528391	0	0.0360742	0.0499694	0.0102886	0.0249439	0.0436612	0.0426405	0.0563106	0.0302099	0.0738071	0	0.155812	0.0755809	0.089342	0.07836	0.0661139	0.0383338	0.0243664	0.0212119	0.0247507	0.051641	0.0431045	0	0.0759458	0.0222018	0.0468661	0.0360702	0.0865102	0.0263524	0.0137858	0.021215	0
NINL	0.162977	0.0684701	0.0806946	0.132928	0.119591	0.104294	0.065225	0.0932879	0.0941022	0.0797747	0.0856636	0.128212	0.164478	0.237474	0.107614	0.182548	0	0.193378	0.100834	0.0945985	0.0993059	0.0990918	0.031034	0.239509	0.0752574	0.0794199	0	0.186536	0.102793	0.127144	0.0702924	0.215138	0.152408	0.0320786	0.0957577	0.164766	0.13293	0.0958592	0	0.190428	0.214488	0.172693	0.131492	0.130431	0.116643	0.111355	0.0563691	0.384012
NANP	0.0548998	0.0297748	0.0142257	0.0405177	0.0244242	0.0335626	0.0295019	0.0248273	0.0264089	0.0148275	0.0160317	0.0349843	0.125657	0.0160263	0.0158751	0.0195736	0	0.0362908	0.00408262	0.0322617	0.0182565	0.0375553	0.0804715	0.0385481	0.0121053	0.0979603	0	0.00463845	0.0624862	0.0254413	0	0.0339218	0.0163486	0.00570189	0.0405338	0.0148431	0.0179776	0.0160997	0	0.0459284	0.00443408	0.0346362	0.0529824	0.0171906	0.0246305	0.0192928	0.0165225	0
ZNF337	0.265386	0.211247	0.18914	0.314451	0.224215	0.340636	0.35953	0.184856	0.164864	0.22273	0.193644	0.236738	0.350386	0.273843	0.240683	0.249548	0	0.235144	0.268772	0.280923	0.205581	0.147895	0.358061	0.101381	0.232989	0.20569	0	0.348324	0.264403	0.305868	0.419914	0.176204	0.208438	0.182139	0.126984	0.143358	0.174628	0.257623	0	0.392421	0.197769	0.327731	0.259623	0.430248	0.182134	0.137718	0.160146	0.137108
DEFB119	0	0	0	0.00724045	0	0	0	0	0	0	0	0	0	0	0	0	0	0	0.00365033	0	0	0.00116228	0	0.00946784	0	0	0	0	0.00590817	0	0	0	0	0	0	0.00306145	0	0	0	0	0	0	0	0	0	0	0	0
DEFB123	0	0	0	0	0	0	0	0	0	0	0.00172278	0	0	0	0.0020698	0	0	0	0	0	0.0037459	0	0	0	0	0	0	0	0.00620616	0	0	0	0.00115816	0	0	0	0.00299577	0	0	0	0	0	0	0	0	0	0	0
DEFB124	0	0	0.00130322	0	0.00317845	0	0	0	0	0	0	0	0	0	0	0	0	0	0	0.00177165	0.00297889	0.000230843	0	0	0	0	0	0	0.00938218	0	0	0	0	0.01051	0	0	0.00490927	0	0	0	0	0	0	0	0	0	0	0
REM1	0.00100818	0	0	0	0	0	0	0	0	0	0	0	0	0	0	0	0	0	0	0	0	0	0	0	0	0	0	0	0.00513098	0.00688598	0	0	0	0.00563623	0	0	0	0	0	0	0	0	0	0	0	0	0	0
HM13	0.282558	0.360562	0.254769	0.356038	0.341524	0.30163	0.273081	0.274728	0.205849	0.202368	0.235452	0.326383	0.691696	0.442412	0.345856	0.373845	0	0.338413	0.259701	0.369272	0.251024	0.163624	0.630243	0.201009	0.239927	0.305407	0	0.321761	0.396695	0.38366	0.532782	0.330145	0.267896	0.180256	0.356601	0.193835	0.186047	0.268996	0	0.359368	0.314717	0.546845	0.405761	0.481442	0.199973	0.295026	0.241008	0.504588
ID1	0	0	0.00186889	0.00144223	0	0	0	0	0	0	0.000722213	0.00240128	0	0	0	0.00888267	0	0	0	0	0	0	0	0	0.00441401	0	0	0.00626714	0.00338749	0	0.0165702	0.0256579	0.00209686	0	0	0	0.00522097	0.00399994	0	0	0	0	0	0	0	0	0.00687494	0
COX4I2	0	0	0	0	0	0	0	0.00283436	0	0	0	0	0	0	0	0	0	0	0	0	0	0	0	0	0	0	0	0	0	0	0	0	0	0	0	0	0	0	0	0	0	0	0	0	0	0	0	0
BCL2L1	0.143197	0.236418	0.166458	0.217928	0.190823	0.217158	0.271838	0.205068	0.167183	0.0941903	0.154833	0.175222	0.223918	0.245841	0.236655	0.276768	0	0.218501	0.183461	0.169214	0.207044	0.121731	0.140316	0.103294	0.128573	0.208753	0	0.0679094	0.184447	0.260989	0.195536	0.206857	0.158547	0.113299	0.102442	0.167841	0.154492	0.152789	0	0.216407	0.239989	0.0863348	0.302204	0.245856	0.140298	0.157815	0.0971392	0.242495
TPX2	0.00554714	0.0309197	0.0103692	0.0312461	0.037041	0.0287722	0.0182992	0.0101773	0.0124607	0.0189012	0.0258217	0.0166967	0	0.0136538	0.0304766	0.0132678	0	0.0168358	0.0117719	0.00535792	0.00646963	0.0105739	0.0565878	0.0286287	0.0228158	0.01525	0	0.0476222	0.0478654	0	0.003838	0.00567813	0.0202768	0.0323807	0.00792077	0.00149815	0.0296573	0.0240608	0	0.0175911	0.0116944	0.0113821	0.0175598	0.0626838	0.0139898	0	0.0185579	0.242495
MYLK2	0	0	0	0	0	0	0.0042581	0	0	0.00513136	0	0	0	0	0	0	0	0	0	0	0.00136646	0	0	0	0.00235693	0	0	0	0.00620616	0	0	0	0	0	0	0	0.00153057	0	0	0	0	0	0.0118723	0	0	0	0.00190762	0
FOXS1	0.0274007	0	0.00135531	0	0	0	0.0180685	0.00311566	0.000453401	0	0	0	0	0	0	0.00564417	0	0	0.00430079	0.00599177	0.00322014	0.00222595	0	0	0	0	0	0	0	0	0	0	0.00959963	0	0.044291	0	0.00364184	0	0	0	0	0	0.0132776	0	0	0	0	0
DUSP15	0.0298921	0.0682603	0.0281524	0.0670617	0.047331	0.0219071	0.0388275	0.0464614	0.0369128	0.0442187	0.0133957	0.0201715	0	0.0635948	0.0587734	0.0480337	0	0.0625806	0.0229805	0.031	0.0404465	0.0425157	0	0.0642508	0.0211447	0.0839625	0	0.0872627	0.0297242	0.095704	0.0200791	0.0717051	0.0169141	0.0653802	0.0501876	0.00937699	0.0135169	0.0188704	0	0.0470724	0.0211949	0.0403685	0.0182936	0.0264111	0.0216202	0.056922	0.0270853	0
TTLL9	0.0937347	0.0375042	0.0378104	0.0686195	0.0962256	0.0408401	0.0979208	0.0548053	0.0725675	0.0514961	0.065452	0.0586428	0.0542527	0.159726	0.084308	0.0749155	0	0.0516235	0.0642967	0.065787	0.0810917	0.0513088	0.111362	0.0559359	0.0336101	0.063437	0	0.103537	0.0678111	0.0574163	0.153582	0.0553124	0.0701285	0.0330293	0.095331	0.0568764	0.0871025	0.101879	0	0.0541457	0.0487855	0.079831	0.0556164	0.118611	0.090321	0.0491569	0.084697	0.137921
PDRG1	0.0173616	0.0382472	0.029892	0.0628337	0.041326	0.0480604	0.066786	0.038306	0.0478026	0.00904683	0.0372514	0.0448734	0.0496269	0.0336526	0.0501985	0.0342391	0	0.0479693	0.0850752	0.0233057	0.0474785	0.0322954	0	0.048119	0.0591374	0.0158037	0	0.00463845	0.0480857	0.0444084	0.0649999	0.0531838	0.0456699	0.0152661	0.0823804	0.0239293	0.037458	0.0532926	0	0.027413	0.0215021	0.0338827	0.069365	0.109026	0.0351693	0.00807097	0.00882463	0.232986
XKR7	0.0962927	0.120784	0.0619568	0.0835002	0.0344062	0.0691454	0.0632421	0.0949925	0.0733784	0.0261705	0.0613366	0.0185747	0.112631	0.023145	0.125055	0.0631047	0	0.0753106	0.054381	0.124245	0.0602233	0.0540284	0	0.0707951	0.0492911	0.070075	0	0.0378708	0.0672501	0.0249552	0.219148	0.126856	0.0864361	0.0539905	0.0316649	0.0368517	0.0580325	0.0799051	0	0.127778	0.0606422	0.0358544	0.128206	0.0860342	0.0653692	0.0596591	0.090089	0.126215
CCM2L	0.0157317	0	0.017939	0.0237351	0.040037	0.00772638	0.0306872	0.0320011	0.0146659	0.0478377	0.0115219	0.0283517	0	0.0408273	0.0195477	0.0287657	0	0.0478503	0.0344201	0.0143436	0.0115898	0.013335	0.0536059	0.0025138	0.00525499	0.027128	0	0.0271779	0.0364593	0.0108671	0.0117405	0.0114748	0.0328119	0	0.00477008	0.0149249	0.0064662	0.0182753	0	0.0462535	0.0418012	0.0288371	0.0125339	0.010349	0.0332934	0.0273369	0.0186166	0
HCK	0.0349099	0.0491728	0.0371452	0.0160639	0.0180595	0.014811	0.00829565	0.00573822	0.0129575	0	0.00253018	0.0055411	0	0	0.0321525	0	0	0	0.00417751	0.00864026	0.00595148	0.0180884	0	0.014859	0.0181833	0.0290684	0	0.0352962	0.00584947	0.0100005	0.00276703	0.0297887	0.0207691	0.0337801	0	0	0.00720364	0.0384327	0	0.00941602	0.0233588	0.0267424	0.0148956	0	0.0147731	0	0.00971454	0
TM9SF4	0.249293	0.253093	0.189799	0.28225	0.251939	0.191471	0.266698	0.250878	0.181076	0.132546	0.17463	0.178203	0.372461	0.248097	0.289603	0.210683	0	0.230597	0.253769	0.301865	0.218841	0.170459	0.231133	0.0739985	0.227173	0.248842	0	0.357928	0.321089	0.215244	0.331377	0.271026	0.219016	0.175454	0.239549	0.161535	0.17236	0.220266	0	0.306954	0.269708	0.316753	0.301117	0.13552	0.227894	0.208986	0.128195	0.134076
PLAGL2	0.0845083	0.0370375	0.033678	0.0718549	0.0492729	0.0363975	0.0825866	0.0421382	0.024146	0.0105211	0.0236484	0.039352	0.109172	0.0366147	0.0168147	0.0344459	0	0.029703	0.063394	0.0495302	0.0476069	0.0348211	0.080504	0.0236694	0.0324715	0	0	0.00726885	0.0815327	0.048858	0.0071749	0.0788657	0.0249786	0.0597218	0	0.00849627	0.0737369	0.0536659	0	0.0296442	0.0118332	0.0190695	0.0364822	0.0644863	0.0201136	0.0155475	0.00185131	0.0393032
POFUT1	0.0697829	0.148171	0.0576262	0.114941	0.0969881	0.086664	0.107738	0.0830949	0.0954557	0.0634919	0.0763371	0.161578	0	0.107053	0.114837	0.125634	0	0.0714126	0.0879711	0.0557999	0.0674928	0.0696144	0.155545	0.0608266	0.0672562	0.0631497	0	0.139663	0.0773229	0.1252	0.161253	0.145384	0.0899805	0.0591991	0.0718258	0.0498531	0.0684858	0.117678	0	0.0437652	0.0682722	0.0113821	0.127844	0.125724	0.0492149	0.0947416	0.0764204	0.158216
KIF3B	0.176749	0.25328	0.149443	0.327831	0.227703	0.197929	0.232419	0.214933	0.191359	0.19703	0.182042	0.21653	0.458251	0.20332	0.272969	0.183296	0	0.229626	0.212648	0.185557	0.20805	0.129603	0.33218	0.171532	0.187913	0.327709	0	0.252092	0.277512	0.214442	0.26238	0.281189	0.223743	0.15189	0.137724	0.154252	0.145521	0.189431	0	0.191743	0.185605	0.253186	0.245769	0.406655	0.144135	0.144527	0.0934997	0.158216
ASXL1	0.251827	0.36245	0.244701	0.415696	0.372615	0.323597	0.24084	0.304325	0.210701	0.177886	0.215372	0.235374	0.27746	0.215344	0.432287	0.289964	0	0.256744	0.309601	0.30679	0.31246	0.151358	0.387626	0.197303	0.252422	0.360457	0	0.519529	0.368972	0.464894	0.351637	0.312764	0.276432	0.251763	0.25732	0.196441	0.240374	0.374935	0	0.363728	0.361353	0.262651	0.399945	0.328222	0.262944	0.313247	0.16266	0.119919
NOL4L	0.26003	0.305923	0.254203	0.397639	0.290926	0.28391	0.349804	0.301708	0.202224	0.220844	0.158598	0.306366	0.564797	0.32575	0.437257	0.255896	0	0.239722	0.234009	0.333937	0.255117	0.203308	0.481807	0.194099	0.180404	0.245093	0	0.32113	0.309254	0.396128	0.399864	0.327512	0.28155	0.236347	0.278671	0.236172	0.176456	0.298335	0	0.315475	0.288679	0.435926	0.305699	0.417986	0.324677	0.344508	0.170809	0.271083
C20orf203	0.00460192	0.0216686	0.00872883	0.0310627	0.039092	0.0162637	0.0191976	0.0183661	0.0172481	0.00132942	0.00877592	0.00156492	0	0.0221018	0.00631193	0	0	0.00409299	0.019756	0.0310014	0.00722479	0.0116858	0	0.00508622	0.00748816	0.0245518	0	0.0688546	0.0252494	0.035947	0.0104282	0	0.03027	0.0168695	0.0160558	0	0.00495837	0.0349011	0	0	0	0.0346362	0.0320875	0.0469281	0.0122011	0	0.0385261	0
FO393400.1	0.200986	0.209724	0.122356	0.194769	0.107214	0.129949	0.0846594	0.161853	0.114462	0.120724	0.0970183	0.181156	0.662695	0.14419	0.262154	0.161159	0	0.241989	0.156043	0.215001	0.145306	0.0994841	0.355259	0.100277	0.0907442	0.132289	0	0.2074	0.166484	0.184894	0.134049	0.183837	0.187745	0.131232	0.339621	0.159676	0.0772383	0.110803	0	0.184105	0.225063	0.141359	0.343496	0.0390104	0.108175	0.148452	0.180726	0.0829083
COMMD7	0	0	0	0.00734715	0	0	0	0	0	0	0	0	0	0	0	0	0	0	0	0	0.00242074	0.000805751	0	0	0	0	0	0.0283115	0	0	0	0	0	0	0	0	0	0	0	0	0	0	0	0	0	0	0	0
DNMT3B	0.0647562	0.0644968	0.0332945	0.0270462	0.0450726	0.0190112	0.0645507	0.123199	0.0331986	0.0198826	0.033453	0.0152662	0	0.0320513	0.0852959	0.0448119	0	0.0819088	0.0297156	0.0452109	0.0165062	0.0822172	0.173509	0.0183013	0.0304649	0.0468577	0	0.0434898	0.0564886	0.0386627	0.086936	0.102956	0.0429911	0.0421742	0.11816	0.00773021	0.0368028	0.0494158	0	0.0518361	0.0454226	0.075293	0.0316917	0	0.027356	0.0172862	0.0525514	0
MAPRE1	0.0287687	0.063022	0.0662394	0.0975246	0.0818632	0.0896764	0.0366026	0.0556816	0.0523128	0.0099242	0.0636565	0.0178774	0	0.0915198	0.130144	0.0695384	0	0.0687337	0.0238191	0.0777772	0.110656	0.035492	0	0.057065	0.0633454	0.0162787	0	0.0863756	0.0881179	0.0807615	0.0951464	0.0944748	0.049124	0.0510836	0.0282575	0.0509468	0.035213	0.0964259	0	0.0545207	0.105141	0.0183211	0.135433	0.058267	0.040088	0.01093	0.0268565	0.0966141
EFCAB8	0	0	0.0126032	0.00779729	0.0404747	0.0379053	0.00853607	0.0124342	0.00955916	0.00393345	0.00564214	0.00496699	0	0.0261587	0.0217219	0	0	0.022787	0.00525247	0	0.00405785	0.00336875	0	0.0234172	0.00197205	0.0797963	0	0	0.00425449	0.00504579	0	0.0189962	0.0197023	0.0309105	0	0	0.00914534	0.00458047	0	0.0140137	0.00808193	0.0126296	0	0	0	0.00751924	0.00508374	0
SUN5	0.00184908	0	0	0	0.00269946	0	0	0.00101405	0	0	0	0	0	0	0	0	0	0	0.00144479	0	0	0	0	0	0	0	0	0	0	0	0	0	0.00170289	0	0.00792077	0	0.00202889	0	0	0	0	0	0	0	0	0	0.00388961	0
BPIFB2	0	0	0	0.00291142	0	0	0	0	0.000987179	0	0	0	0	0	0	0	0	0	0	0	0	0	0	0	0	0	0	0	0	0	0	0	0.00463997	0	0	0	0.00329484	0	0	0	0	0	0	0	0	0	0	0
BPIFB3	0	0	0	0	0	0	0	0	0	0	0	0	0	0	0	0	0	0	0	0	0	0	0	0	0	0	0	0	0	0	0	0	0	0	0	0	0	0	0	0	0	0	0	0	0	0	0	0
BPIFB4	0.00430006	0	0.00852199	0.00302541	0.00695439	0.00226977	0.0153908	0.00474444	0.0140093	0.00430989	0.0132388	0	0	0	0	0.00573633	0	0.00958024	0.00546181	0.0110718	0.0064647	0.00113476	0	0.0342704	0.00509711	0.00620138	0	0	0.00357549	0	0	0.00666974	0.0254868	0	0.0182902	0.0171903	0.00401147	0.00841671	0	0.00830734	0.00492323	0.00867739	0.0324962	0	0.00313995	0	0.0139845	0
BPIFA2	0	0.00670929	0.00133911	0	0	0	0	0	0.00175176	0	0	0	0	0	0	0	0	0	0	0	0	0.000502639	0	0	0	0	0	0	0	0	0	0	0	0	0	0.00167507	0	0	0	0	0	0	0	0	0	0	0	0
BPIFA3	0	0	0.00130322	0	0.00498527	0	0	0	0	0	0	0	0	0	0	0	0	0	0	0	0	0	0	0	0.00710276	0	0	0	0	0	0	0	0	0	0	0	0	0	0	0	0	0	0	0	0	0	0	0
BPIFB1	0.00877248	0	0	0.00927699	0	0	0	0.00726386	0.00472382	0	0	0.00915265	0	0	0	0	0	0.00895914	0.00585031	0.00379173	0	0.00858637	0	0.0131753	0.00197835	0	0	0	0.0285443	0	0	0.0118132	0	0.027522	0	0	0.00271825	0.00316955	0	0	0.0129071	0.0157667	0.0308454	0	0	0	0.00388961	0
CDK5RAP1	0.253998	0.229844	0.192775	0.290552	0.234505	0.192746	0.192606	0.216764	0.193558	0.1558	0.175688	0.193489	0.13748	0.234549	0.272948	0.284195	0	0.290352	0.162569	0.178596	0.220599	0.126384	0.25255	0.160713	0.219768	0.335192	0	0.30455	0.293499	0.299194	0.390103	0.276753	0.240839	0.177096	0.314504	0.197646	0.19487	0.242378	0	0.221841	0.236499	0.291169	0.292629	0.220337	0.165218	0.193655	0.133127	0.504122
SNTA1	0.142194	0.143037	0.124108	0.189984	0.17376	0.129225	0.113037	0.180412	0.13497	0.083524	0.0958166	0.11646	0.228957	0.187352	0.239443	0.200392	0	0.185494	0.118101	0.115058	0.172088	0.0932897	0.265104	0.0844423	0.126567	0.187765	0	0.0766208	0.129053	0.213488	0.233022	0.116437	0.141303	0.189574	0.0749535	0.184977	0.155315	0.122782	0	0.119169	0.177007	0.16024	0.216943	0.128211	0.127767	0.100065	0.107057	0.0498091
CBFA2T2	0.461578	0.431304	0.278336	0.546552	0.415508	0.455699	0.387112	0.297021	0.178629	0.156528	0.237443	0.407646	0.613937	0.180368	0.347132	0.362133	0	0.297984	0.321882	0.330726	0.268616	0.129065	0.518891	0.17647	0.318968	0.495059	0	0.619138	0.452196	0.467553	0.578763	0.228125	0.392491	0.327705	0.487449	0.219402	0.249912	0.317666	0	0.417624	0.373824	0.413855	0.469963	0.784207	0.387156	0.257481	0.114055	0.0473664
NECAB3	0.0985064	0.168705	0.0949306	0.199445	0.179791	0.107368	0.0963334	0.149003	0.134255	0.084815	0.107146	0.0403451	0.217693	0.190509	0.162735	0.20255	0	0.154281	0.237591	0.159703	0.170617	0.089168	0.168531	0.14257	0.132013	0.127218	0	0.0498218	0.110683	0.17426	0.212265	0.18114	0.114065	0.0919474	0.0503986	0.0491728	0.163838	0.119845	0	0.0577394	0.082408	0.0580325	0.176997	0.116853	0.106776	0.0593318	0.0403864	0
C20orf144	0	0	0.00136458	0.00394963	0.00501337	0	0	0	0	0	0	0	0	0	0	0	0	0	0	0	0.00324306	0	0	0	0.00642651	0	0	0	0	0.00709306	0	0	0.00122292	0	0	0	0.000663756	0	0	0	0	0	0	0	0	0	0.00234678	0
ACTL10	0	0	0	0	0	0	0	0	0	0	0	0	0	0	0	0	0	0	0	0	0	0	0	0	0	0	0	0	0	0	0	0	0	0	0	0	0	0	0	0	0	0	0	0	0	0	0	0
E2F1	0	0	0.0147786	0.0113361	0.00400749	0.00646601	0	0.0212806	0.00357518	0.00880695	0.00286084	0	0.0559943	0	0.0255259	0.0177891	0	0	0.00462534	0.0280479	0.0138552	0.00411123	0	0.0270659	0.0183728	0	0	0	0.00548636	0	0	0.0258976	0.00177695	0	0.0280393	0.00587448	0.00237033	0.0157404	0	0.0123779	0	0.016119	0.0245231	0	0.00522705	0	0	0
PXMP4	0.10506	0.0750949	0.0851376	0.118689	0.0665364	0.0591375	0.0778705	0.123412	0.0734504	0.0191023	0.0529576	0.0374957	0.173969	0.180177	0.157244	0.158892	0	0.132431	0.125173	0.0945558	0.0647877	0.0821573	0.0172573	0.0369559	0.0753293	0.0644275	0	0.0488698	0.0945652	0.0605497	0.131128	0.0777533	0.0785915	0.0988546	0.0901758	0.0611529	0.0964841	0.128662	0	0.11751	0.127014	0.0913234	0.135897	0.125157	0.0665095	0.0266023	0.0760518	0.114099
ZNF341	0.0839331	0.134215	0.107484	0.175258	0.153145	0.0964697	0.166951	0.105823	0.118085	0.0664639	0.080858	0.0590814	0.125524	0.186254	0.119712	0.182414	0	0.0949102	0.0577334	0.101603	0.0751562	0.0754791	0.0484551	0.114719	0.103038	0.102241	0	0.131641	0.11862	0.17575	0.133817	0.183543	0.0988594	0.0423064	0.08501	0.113357	0.104624	0.143575	0	0.15581	0.128042	0.12816	0.0936939	0.132347	0.0692747	0.0403759	0.0663802	0
CHMP4B	0.146776	0.145442	0.111838	0.162362	0.128786	0.135761	0.191583	0.142054	0.105818	0.0916091	0.112026	0.0674779	0.105568	0.163835	0.141362	0.116938	0	0.0876968	0.184968	0.13721	0.152794	0.100219	0.0304528	0.0539061	0.181275	0.14684	0	0.288663	0.198265	0.114536	0.224021	0.158494	0.125884	0.115933	0.0892951	0.0615652	0.115851	0.0977851	0	0.0997593	0.0995967	0.0991	0.214892	0.0987877	0.146684	0.075016	0.0415568	0
RALY	0.235705	0.221179	0.149486	0.240063	0.20856	0.175932	0.213333	0.152091	0.134305	0.0694262	0.108863	0.105487	0.300005	0.157408	0.222076	0.143401	0	0.12578	0.201287	0.171887	0.163531	0.159831	0.123354	0.0954049	0.203527	0.164136	0	0.441803	0.155663	0.157187	0.342452	0.246225	0.18209	0.176065	0.171816	0.067814	0.164582	0.215675	0	0.149821	0.150542	0.163212	0.251454	0.363031	0.134352	0.160484	0.113399	0.419136
EIF2S2	0.152133	0.156378	0.154473	0.235781	0.204639	0.150944	0.235477	0.135433	0.147885	0.0982566	0.145149	0.170826	0.267933	0.118117	0.20029	0.150376	0	0.0772894	0.253235	0.119004	0.138516	0.139836	0.17234	0.11627	0.1365	0.146918	0	0.20618	0.133921	0.185526	0.153224	0.211679	0.153471	0.187023	0.131215	0.0792978	0.145577	0.141822	0	0.1212	0.186255	0.0441768	0.225708	0.279208	0.144376	0.119215	0.114773	0.189297
ASIP	0.0189492	0.041279	0.0422241	0.100367	0.0667524	0.0861298	0.0273504	0.0462152	0.0318827	0.0304381	0.0239198	0.0105881	0.102849	0.0239768	0.0199899	0.0668575	0	0.0304523	0.0182528	0.00832683	0.0468717	0.0333319	0.0412174	0.0135018	0.0352659	0.00667948	0	0.0904674	0.0739105	0.0551062	0.0261182	0.0425786	0.0235678	0.0169708	0.0395125	0.0247066	0.0261245	0.0311373	0	0.0170549	0.105443	0.0412377	0.0749299	0.103017	0.0503914	0.0614382	0.018605	0.0966141
AHCY	0.0412912	0.0184136	0.0323443	0.0626789	0.0682484	0.0752786	0.0627742	0.082996	0.0438884	0.0457018	0.0503965	0.0146283	0.0965227	0.0806791	0.0339961	0.0360026	0	0.0544518	0.101144	0.0310935	0.0513299	0.0440572	0	0.0301627	0.0738703	0.023012	0	0.0222846	0.0545249	0.0216825	0.0326521	0.031072	0.0395686	0.00877665	0	0.0287587	0.0929121	0.0432236	0	0.0116376	0.0359201	0	0.0422498	0.0146669	0.0218245	0.0601458	0.0286731	0
ITCH	0.403383	0.322795	0.260235	0.442801	0.379313	0.333974	0.265078	0.327914	0.231807	0.203395	0.200308	0.329762	0.565556	0.278176	0.435561	0.319655	0	0.320484	0.29348	0.370793	0.264438	0.159058	0.618296	0.115902	0.288906	0.425577	0	0.469969	0.52863	0.476489	0.388249	0.315962	0.305054	0.266356	0.460331	0.173047	0.224539	0.334853	0	0.377035	0.361083	0.438775	0.450577	0.480298	0.326821	0.152506	0.167033	0.25987
DYNLRB1	0.188214	0.204194	0.156948	0.309019	0.210272	0.258401	0.324519	0.227501	0.170814	0.148336	0.20463	0.136361	0.395771	0.315301	0.188599	0.213268	0	0.206512	0.329355	0.222745	0.233516	0.151151	0.3201	0.146165	0.218316	0.183517	0	0.285198	0.25055	0.367615	0.298577	0.315085	0.194433	0.117856	0.270613	0.101453	0.235974	0.272908	0	0.308967	0.291667	0.251417	0.382049	0.353123	0.240904	0.13703	0.105499	0.0498091
MAP1LC3A	0.243611	0.303875	0.272859	0.554309	0.361747	0.275636	0.36077	0.263574	0.321942	0.145911	0.273742	0.2391	0.356832	0.1899	0.29298	0.304468	0	0.339381	0.285975	0.303259	0.334501	0.253151	0.487691	0.131663	0.277544	0.322724	0	0.225639	0.386616	0.447739	0.467299	0.202397	0.272	0.16222	0.201981	0.15039	0.175371	0.281116	0	0.250073	0.324497	0.188115	0.561811	0.480469	0.319196	0.125148	0.191668	0.266606
PIGU	0.314081	0.366402	0.209268	0.356433	0.28844	0.329786	0.176802	0.295091	0.193149	0.179296	0.226886	0.33756	0.675359	0.239258	0.303931	0.314829	0	0.326206	0.271593	0.293471	0.231012	0.158962	0.462509	0.14484	0.248331	0.340037	0	0.307452	0.38171	0.472213	0.44851	0.271939	0.35845	0.221421	0.306836	0.312608	0.188021	0.234564	0	0.306489	0.416208	0.461685	0.430855	0.302676	0.216347	0.195317	0.184777	0
NCOA6	0.432731	0.368086	0.223089	0.417729	0.297037	0.308162	0.294233	0.302817	0.189714	0.224441	0.241053	0.35783	0.695503	0.288477	0.427374	0.296059	0	0.288814	0.290412	0.347425	0.263343	0.182411	0.544606	0.114954	0.236689	0.435996	0	0.362303	0.373033	0.531341	0.502338	0.302849	0.303686	0.178148	0.391856	0.217054	0.22577	0.303644	0	0.346337	0.315171	0.391111	0.394766	0.390774	0.22634	0.300886	0.175989	0.0393032
TP53INP2	0.0173064	0.0289238	0.0215389	0.0173385	0.0382991	0.0081238	0.0235002	0.0320862	0.0337978	0.0114881	0.013773	0.00511063	0.0952439	0	0.0542087	0.0376141	0	0.0217042	0.0448923	0.0276997	0.0386744	0.0353977	0	0.0109198	0.0628007	0.0102645	0	0.050282	0.0183504	0.0266544	0.0636597	0.0285152	0.0183735	0.0289332	0.00876483	0.00564343	0.0069328	0.0160483	0	0.0265872	0.0133158	0	0.0304122	0.0221139	0.0255336	0.0244434	0.0184768	0
GGT7	0.412071	0.394436	0.263759	0.438663	0.382952	0.396475	0.369336	0.335743	0.20969	0.174173	0.25826	0.353231	0.538171	0.33653	0.413765	0.220449	0	0.310073	0.352391	0.307036	0.314931	0.164343	0.619265	0.181762	0.281121	0.521931	0	0.621593	0.470699	0.547252	0.546589	0.334054	0.258762	0.209506	0.484438	0.193205	0.218369	0.342816	0	0.491636	0.376956	0.483258	0.427388	0.631535	0.319835	0.166672	0.0991111	0.138284
ACSS2	0.201555	0.21419	0.215957	0.339495	0.265317	0.203695	0.30607	0.245266	0.210975	0.173676	0.178295	0.227048	0.307388	0.239757	0.256589	0.256967	0	0.213216	0.238754	0.211638	0.221845	0.13475	0.164692	0.162321	0.216511	0.27794	0	0.384299	0.340057	0.321517	0.318817	0.246529	0.222603	0.226179	0.382466	0.161338	0.215203	0.303958	0	0.283081	0.288879	0.352742	0.313257	0.414459	0.319213	0.118766	0.194161	0.183326
GSS	0.113713	0.0977315	0.126666	0.234691	0.227828	0.141199	0.0909007	0.187658	0.149275	0.0543903	0.121074	0.12673	0.254735	0.184728	0.183863	0.239503	0	0.171608	0.242649	0.139644	0.143942	0.111797	0	0.10872	0.101302	0.190454	0	0.177785	0.16827	0.0929488	0.113147	0.134401	0.127728	0.120088	0.107051	0.0835506	0.106693	0.129713	0	0.153757	0.144606	0.104477	0.24434	0.0990259	0.0701409	0.0398397	0.0899286	0.0393032
MYH7B	0.0354043	0.0958337	0.0508942	0.048027	0.0261171	0.00576407	0.025129	0.0271565	0.0290917	0	0.0156768	0.00167403	0.0217376	0.0341343	0.0592731	0.071905	0	0.0585769	0.0216638	0.033508	0.0492562	0.0455956	0.0734894	0.0342609	0.0227544	0.00530752	0	0	0.0313981	0.0421293	0.0479945	0.0265992	0.0248447	0.0111648	0.059933	0.00962963	0.0432782	0.056843	0	0.0114224	0.0711582	0.0280115	0.0698517	0	0.0483439	0.00456002	0.0357794	0
TRPC4AP	0.39796	0.335124	0.267334	0.364309	0.33938	0.354423	0.335681	0.293413	0.21483	0.182581	0.232411	0.297335	0.499417	0.336906	0.302593	0.339792	0	0.280065	0.304353	0.320298	0.279046	0.158476	0.332169	0.172259	0.256054	0.379279	0	0.517169	0.393642	0.303629	0.523335	0.320454	0.278071	0.27704	0.46812	0.229671	0.243581	0.272969	0	0.303717	0.246036	0.351283	0.337691	0.376913	0.309157	0.181617	0.152644	0.49731
EDEM2	0.0853374	0.0825859	0.0467627	0.103104	0.0763492	0.0251184	0.0765284	0.0535593	0.0636342	0.0578055	0.050868	0.0166366	0.0934521	0.15702	0.112124	0.109284	0	0.0657839	0.0834561	0.0696015	0.0492311	0.0759685	0.0581521	0.0480044	0.0351655	0.0504607	0	0.0439566	0.0802302	0.0306852	0.135748	0.0379916	0.0503964	0.045344	0.0249712	0.0516269	0.0629641	0.0499114	0	0.0463338	0.086725	0.0327816	0.0693372	0.0886447	0.0401838	0.0381268	0.0436986	0.0498091
PROCR	0.0113754	0.00767362	0.00486641	0.0352708	0.0412747	0	0.00560627	0.0034414	0.0133142	0.00324515	0.00704889	0	0	0	0.00802019	0.015251	0	0	0.001143	0.00224315	0.0103185	0.019068	0	0.00545216	0.0112414	0.00275132	0	0.0198127	0.0593651	0.00554208	0.0153558	0.00760579	0.00859731	0.00877665	0.00936877	0.0068166	0.00562384	0	0	0.00921207	0.0160721	0	0.0357854	0	0	0.0458677	0.0107636	0
MMP24OS	0.0288484	0.0474013	0.0661007	0.104097	0.0969242	0.0576742	0.0217635	0.0792114	0.0885707	0.0269272	0.0480398	0.0780869	0	0.198404	0.0504575	0.0854348	0	0.134734	0.0826232	0.0752588	0.0526622	0.0877065	0.0117839	0.0946439	0.0364427	0.0399298	0	0.0729372	0.123793	0.0624385	0.027428	0.107466	0.0698343	0.0053586	0.0621048	0.0178192	0.0675913	0.0893007	0	0.0449053	0.0414975	0.115986	0.136007	0.0171906	0.0739041	0.192584	0.0575914	0.254432
MMP24	0.297829	0.292105	0.232097	0.310007	0.353261	0.270499	0.309856	0.261468	0.227874	0.222449	0.20573	0.250304	0.230702	0.248662	0.354187	0.278005	0	0.241381	0.238368	0.380724	0.268255	0.18478	0.21444	0.134248	0.197778	0.290694	0	0.280091	0.36655	0.368251	0.326094	0.311347	0.284296	0.16118	0.281688	0.265348	0.267168	0.318883	0	0.351508	0.318731	0.374273	0.383475	0.287013	0.216322	0.20133	0.194764	0.0933083
AL121753.1	0	0	0	0	0	0	0	0	0	0	0	0	0	0	0	0	0	0	0	0	0	0	0	0	0	0	0	0	0	0	0	0	0	0	0	0	0	0	0	0	0	0	0	0	0	0	0	0
EIF6	0.00693155	0.00838741	0.0110748	0.0174201	0.0138887	0	0	0.00235328	0.0102143	0.00972587	0	0	0	0.0128535	0.00631193	0.00873244	0	0.0194362	0.0337846	0	0.00251626	0.0141382	0	0.0151032	0.0050409	0	0	0	0.0066138	0	0	0	0.00673747	0	0.00848025	0.00370699	0.0130748	0.0285565	0	0	0.0314288	0	0.0131236	0	0.00287681	0	0.0308161	0
UQCC1	0.395709	0.334241	0.242785	0.444562	0.382882	0.354616	0.300897	0.27542	0.216925	0.198542	0.225018	0.328416	0.466673	0.300904	0.359208	0.24344	0	0.258566	0.314377	0.318883	0.281027	0.173905	0.232931	0.224706	0.306722	0.394313	0	0.56457	0.42574	0.388459	0.454518	0.268266	0.258607	0.207488	0.429775	0.22418	0.226881	0.285112	0	0.276013	0.265698	0.451271	0.471413	0.421114	0.301244	0.133893	0.19679	0.363655
GDF5	0.00831979	0.0248929	0.0036386	0	0.0173969	0.00148217	0.0275384	0.0117593	0.00305532	0.00393345	0.00902817	0	0	0	0	0.0134612	0	0.0072501	0.0140972	0.0098195	0.0108068	0.00873609	0	0	0.00289506	0.0155627	0	0	0.0126357	0	0.00818175	0.0114481	0.0160058	0.0053586	0	0	0.00151378	0.0150343	0	0	0	0	0	0.0372617	0	0	0	0
CEP250	0.194307	0.301598	0.185317	0.312719	0.264034	0.1849	0.294472	0.204473	0.171042	0.190744	0.151768	0.189455	0.395999	0.235411	0.317392	0.222053	0	0.211015	0.23359	0.230348	0.190346	0.141562	0.210303	0.125226	0.155006	0.0925577	0	0.313663	0.167592	0.188271	0.421095	0.219186	0.198404	0.161067	0.127759	0.114143	0.211984	0.255966	0	0.307118	0.207138	0.27604	0.31655	0.335176	0.173634	0.178303	0.191165	0.124725
C20orf173	0	0	0.00109393	0.00175371	0.0105151	0	0.0042811	0	0.00333221	0.004752	0	0	0	0.0163126	0	0	0	0	0	0	0.00239155	0.00197538	0	0	0	0	0	0	0.00511328	0.0208905	0	0	0	0	0	0	0.00275393	0.00117963	0	0	0.00656752	0	0	0	0	0	0	0
ERGIC3	0.198525	0.0693356	0.138744	0.113894	0.156354	0.0889968	0.154251	0.101007	0.0918906	0.0788071	0.10318	0.111842	0.11842	0.139143	0.213285	0.0977235	0	0.123572	0.12221	0.0900038	0.112982	0.0787418	0.0925052	0.038789	0.201693	0.249955	0	0.265269	0.107979	0.219513	0.116148	0.0966339	0.122811	0.0560754	0.072563	0.0806093	0.100731	0.109228	0	0.122977	0.116065	0.107606	0.0999392	0.11478	0.0393438	0.172591	0.0607025	0.151102
SPAG4	0	0.0065885	0.00732042	0.0189677	0.00342963	0.016194	0	0.0274218	0.0107027	0.00804192	0.0115363	0.00453678	0.0114775	0.0342351	0.0395967	0.0196677	0	0.0128945	0.0140711	0.0359817	0.0164546	0.0104298	0	0.0180004	0.00849086	0.049627	0	0	0.0179338	0.0198889	0	0.0232662	0.00815439	0	0.00792077	0.00266599	0.00582274	0.0120082	0	0.0182321	0.0327158	0	0	0	0.00237026	0.00535935	0.00975656	0
CPNE1	0.230199	0.16019	0.183933	0.269801	0.252695	0.298278	0.296442	0.219808	0.127029	0.130118	0.123444	0.225523	0.170133	0.222537	0.216921	0.194018	0	0.243491	0.242802	0.180431	0.224669	0.121712	0.182795	0.1651	0.181383	0.238322	0	0.542051	0.255866	0.290703	0.309799	0.228169	0.220781	0.0679185	0.159836	0.120671	0.193501	0.235933	0	0.201788	0.268467	0.163764	0.319353	0.32037	0.19752	0.148356	0.0689599	0.261182
AL109827.1	0	0	0.00275611	0	0.00426999	0	0.007662	0	0.000816357	0	0	0	0	0	0	0	0	0.00734971	0.00605201	0.00459323	0.00795038	0.00168375	0	0	0	0	0	0	0.00343	0	0	0	0	0	0	0	0.00193374	0.00304186	0	0	0.00486109	0	0	0	0	0	0	0
NFS1	0.0372024	0.0553045	0.0614045	0.0536577	0.0784452	0.0417035	0.0197175	0.0592936	0.0353249	0.0289909	0.028338	0.0594165	0.0217376	0.0960258	0.0439776	0.0687793	0	0.0451252	0.0323689	0.0583815	0.0525341	0.0494008	0	0.0498656	0.0125123	0.0418278	0	0	0.0247662	0.0267062	0.0177808	0.0502961	0.0309891	0.0246543	0.00470781	0.014637	0.0233253	0.0420654	0	0.0540551	0.0604305	0.016119	0.0762381	0.0431717	0.0261259	0.072721	0.0312785	0
ROMO1	0.0544546	0.030962	0.0173286	0.0616625	0.0499999	0.0402459	0.0194817	0.0162157	0.0146868	0.00259941	0.0141108	0.00128016	0	0.0572211	0	0.0176843	0	0.00405482	0.0426527	0.00388133	0.0106539	0.0109009	0	0.0275798	0.0226551	0.0856584	0	0.0934694	0.104507	0.0179345	0.138136	0.0171702	0.00417625	0	0	0	0.0171657	0.0115648	0	0.0140137	0.015476	0.0491948	0.0145639	0.010897	0.00157566	0	0.0124581	0
RBM39	0.405023	0.44647	0.255949	0.535618	0.493813	0.474427	0.373575	0.263332	0.174427	0.237048	0.222179	0.402622	0.64712	0.24471	0.364584	0.329017	0	0.255292	0.318098	0.41793	0.274341	0.159522	0.576855	0.105952	0.372776	0.466527	0	0.717108	0.38533	0.576959	0.555487	0.344215	0.306698	0.115279	0.446929	0.21579	0.234611	0.358417	0	0.355881	0.339584	0.399616	0.393036	0.632977	0.366547	0.173533	0.20969	0.071354
PHF20	0.335574	0.379735	0.221967	0.3922	0.352269	0.328406	0.320657	0.303085	0.248785	0.167519	0.220164	0.313313	0.686546	0.253871	0.305334	0.265822	0	0.332365	0.316507	0.332164	0.311462	0.17877	0.43664	0.185796	0.206064	0.358833	0	0.385432	0.366831	0.456673	0.416214	0.253624	0.312898	0.180563	0.35089	0.26536	0.254068	0.300004	0	0.319937	0.295504	0.448119	0.467316	0.401065	0.27351	0.188761	0.267115	0.167179
SCAND1	0.0803841	0.0943447	0.0450762	0.0734664	0.0601433	0.0779449	0.113822	0.0689433	0.0619717	0.00937595	0.047082	0.0113416	0.113983	0.1035	0.00901784	0.0989936	0	0.0386967	0.149854	0.057176	0.0794159	0.0882842	0.0851679	0.0618527	0.107243	0.0159465	0	0.0947423	0.0664123	0.108266	0.133322	0.0679056	0.0552173	0.0514999	0.0509317	0.0317677	0.0789526	0.0412718	0	0.162556	0.0221972	0.035876	0.0685378	0.212842	0.0579448	0.0159999	0.0222264	0.0393032
CNBD2	0.0174361	0.0309737	0.024601	0.0763058	0.0429296	0.0175577	0.0141289	0.0290541	0.0375036	0.0188564	0.0105235	0.0267786	0	0.0114454	0.0107138	0.0447823	0	0.0698982	0.0393096	0.00176855	0.0235495	0.0157886	0	0.014212	0.0123355	0	0	0.0208317	0.075564	0.0126632	0.00730831	0.0584498	0.0220887	0.00877665	0	0.00122779	0.0156989	0.0135131	0	0.0737627	0	0.0275645	0.0132122	0.0276814	0.03187	0	0.0168249	0
EPB41L1	0.395315	0.373768	0.284724	0.473382	0.386671	0.386777	0.31917	0.329871	0.218093	0.201053	0.216877	0.344212	0.59533	0.422785	0.342175	0.309847	0	0.358225	0.378577	0.388098	0.341485	0.205396	0.558072	0.154033	0.286168	0.490799	0	0.536947	0.438935	0.504118	0.631421	0.318439	0.319521	0.193961	0.593517	0.188083	0.251196	0.35457	0	0.406567	0.301265	0.527792	0.521618	0.601217	0.309403	0.123695	0.176436	0.176937
AAR2	0.0671198	0.11033	0.0566819	0.132668	0.0524585	0.0714159	0.12774	0.0634487	0.0783755	0.0416993	0.0744216	0.083734	0.0714433	0.0212588	0.138672	0.0545662	0	0.0586618	0.0670914	0.0885612	0.0584686	0.0644213	0.238664	0.0318933	0.0765381	0.0691764	0	0.20815	0.0677857	0.0693784	0.16393	0.144634	0.0574748	0.0119355	0.00416497	0.10573	0.0899307	0.12733	0	0.0864375	0.0906058	0.0164519	0.178313	0.0835223	0.11131	0.00794965	0.0493276	0
DLGAP4	0.444318	0.471418	0.276133	0.506926	0.348667	0.344694	0.263942	0.264448	0.167369	0.247267	0.197975	0.416274	0.670239	0.273282	0.204251	0.391914	0	0.265956	0.3011	0.380643	0.17435	0.145735	0.420134	0.105922	0.29809	0.538795	0	0.665721	0.417396	0.569812	0.48517	0.298502	0.271354	0.33266	0.467833	0.280089	0.218436	0.366258	0	0.440255	0.298365	0.446006	0.42259	0.72994	0.190928	0.241752	0.157378	0.0765233
MYL9	0	0	0	0	0.00684597	0	0.00229238	0.00781335	0	0.00480776	0.00114842	0	0	0	0.00631193	0	0	0.0058244	0	0	0	0	0	0.00763201	0	0	0	0	0	0	0.0154267	0.00567813	0.00576311	0	0	0	0.00150598	0.0242542	0	0	0	0	0	0	0	0	0	0
TGIF2-RAB5IF	0.00196484	0	0.00384343	0.0027489	0	0.00558662	0	0	0	0	0.00111708	0	0	0	0.00827328	0	0	0	0	0	0.00366361	0.00211774	0	0.0148654	0	0	0	0.0183699	0.00488081	0	0	0	0	0	0	0	0	0.00166433	0	0.00319077	0	0	0.0145895	0	0	0	0	0
RAB5IF	0.028669	0	0.0383717	0.0818206	0.0351738	0.0758366	0.0683753	0.0836689	0.0540314	0.0218963	0.0579416	0.00245515	0.0217376	0.0664817	0.0523429	0.073223	0	0.030383	0.100313	0.009482	0.0293647	0.0447706	0.0683657	0.0209185	0.0306823	0.0357298	0	0	0.0523293	0.0305336	0.0728524	0.118573	0.0418258	0	0.00923547	0.00432296	0.0937874	0.0290659	0	0.0170484	0.0140296	0.0970447	0.0925215	0.0386283	0.0463006	0.00972799	0	0.0966141
SLA2	0.040437	0.0132199	0.0158629	0.0748779	0.0149664	0.0143833	0.0404084	0.0308859	0.0325077	0.0135764	0.0103555	0.0251774	0.05934	0.0402343	0.0195903	0.020475	0	0.0161806	0.00877526	0.0269542	0.0176317	0.0108794	0	0.0124231	0.0148488	0.0424665	0	0	0.0522132	0.0369039	0.0262555	0.0279665	0.0335555	0.0430747	0.0523112	0.0273017	0.042543	0.00849705	0	0.0565813	0.0518005	0	0.0307256	0	0.012779	0.0126177	0.0140712	0
NDRG3	0.322907	0.341909	0.263806	0.439606	0.289593	0.392111	0.370289	0.324311	0.20339	0.208646	0.207469	0.428338	0.587084	0.262925	0.385613	0.30551	0	0.311245	0.366842	0.361854	0.337752	0.213123	0.726454	0.19426	0.336469	0.359546	0	0.327457	0.467157	0.451046	0.591383	0.321264	0.328929	0.232743	0.387244	0.196833	0.211585	0.349763	0	0.431184	0.38015	0.498847	0.484056	0.306251	0.254794	0.266742	0.177163	0.278452
DSN1	0.0578397	0.015343	0.0498703	0.042217	0.0380585	0.0252251	0.0363826	0.0431327	0.0403095	0.00676934	0.0298228	0.0211139	0.0770178	0.0631327	0.050888	0.0444552	0	0.030874	0.0525131	0.0170327	0.0556305	0.0588827	0.0861478	0.0353892	0.0142138	0.00719017	0	0.171742	0.0286679	0.0516038	0.0620424	0.11067	0.0422841	0.0497517	0.0240315	0.0225272	0.0409243	0.0512733	0	0.052204	0.0364887	0.0977974	0.0693278	0.0620337	0.0405478	0.0663535	0.0130169	0
SOGA1	0.261402	0.226463	0.201393	0.300969	0.216965	0.144825	0.21137	0.267015	0.195064	0.135213	0.154802	0.281924	0.205936	0.21923	0.277764	0.241878	0	0.278542	0.20883	0.275284	0.177959	0.142137	0.204488	0.164529	0.194312	0.217444	0	0.270515	0.25506	0.300637	0.318891	0.273879	0.215142	0.196543	0.260418	0.144147	0.176486	0.184747	0	0.332467	0.265764	0.286091	0.314313	0.175637	0.136455	0.171559	0.218784	0.326534
TLDC2	0.00255169	0	0.00305495	0.0204688	0.00252041	0	0	0.00248578	0.00677561	0	0.000995898	0	0	0	0.00935265	0.00577409	0	0.00958024	0.00430079	0.00300473	0.00388323	0.00557112	0	0.00763201	0.00369161	0	0	0	0.0230086	0.00521683	0	0	0	0.0164472	0	0.0062449	0.00222693	0	0	0	0.00656752	0	0.01705	0	0.00237026	0.0237684	0.00252297	0
SAMHD1	0.12982	0.114461	0.0881654	0.0998967	0.103773	0.10645	0.0904472	0.0778757	0.0716724	0.0908689	0.0451444	0.0699835	0.0868867	0.0578124	0.142626	0.0966036	0	0.0544305	0.108659	0.0971795	0.0848383	0.0714544	0.0486839	0.0679762	0.0746622	0.0282512	0	0.0767686	0.121154	0.0663499	0.133432	0.0354832	0.0657865	0.0518363	0.135244	0.0783602	0.0974638	0.0716945	0	0.102012	0.0703532	0.176816	0.0657988	0.071108	0.0301343	0.0415438	0.0450499	0
RBL1	0.185652	0.31321	0.174916	0.241637	0.187467	0.213743	0.217428	0.215604	0.118442	0.134958	0.11622	0.211826	0.347654	0.175272	0.202347	0.166834	0	0.177829	0.171912	0.171271	0.164695	0.139502	0.349451	0.0700593	0.163933	0.252223	0	0.272077	0.183622	0.218492	0.214556	0.183785	0.211474	0.149007	0.223272	0.117803	0.15372	0.236059	0	0.222701	0.142453	0.231773	0.189563	0.100379	0.162552	0.202902	0.201953	0.138284
MROH8	0.24781	0.208908	0.164572	0.237768	0.22805	0.171521	0.0740159	0.185039	0.169621	0.107741	0.147023	0.264693	0.311715	0.197194	0.253342	0.173794	0	0.250917	0.17014	0.160948	0.138688	0.105006	0.227958	0.114226	0.144032	0.212249	0	0.332983	0.210844	0.176767	0.242369	0.252802	0.201443	0.0691279	0.337484	0.185978	0.0973558	0.133487	0	0.17572	0.173796	0.328325	0.272907	0.188705	0.113117	0.166424	0.109311	0.135957
RPN2	0.105939	0.0944036	0.126226	0.171734	0.109062	0.119261	0.149367	0.157461	0.107428	0.042695	0.0980602	0.106332	0.269168	0.182827	0.171326	0.15768	0	0.0975937	0.100149	0.104877	0.136835	0.0781381	0.149567	0.0735773	0.0988818	0.029303	0	0.0841281	0.188472	0.123595	0.106657	0.121489	0.108236	0.0596003	0.0924467	0.108928	0.123653	0.100817	0	0.14624	0.0893771	0.139645	0.189312	0.146079	0.135559	0.0607262	0.139135	0.384788
GHRH	0	0	0.00133911	0.00820185	0	0	0	0	0	0	0	0	0	0	0	0	0	0	0	0	0.00407138	0.00168497	0	0	0	0	0	0.0192218	0	0	0	0	0	0	0	0	0	0	0	0.00850493	0	0	0.00483461	0	0	0	0	0
MANBAL	0.0870611	0.0567046	0.0644412	0.102182	0.0488583	0.0604486	0.0861237	0.0769373	0.0495917	0.0487485	0.06251	0.043715	0.0892491	0.13411	0.0491982	0.0710126	0	0.0717223	0.128752	0.0970072	0.118055	0.0854624	0.11753	0.0964955	0.131116	0.0983688	0	0.0612087	0.0969929	0.0483741	0.0511872	0.14485	0.05528	0.0368169	0.0571884	0.0458061	0.0924681	0.0665509	0	0.0574848	0.0747492	0.0207176	0.112959	0.178652	0.10269	0.0523724	0.0220959	0.101373
SRC	0.11343	0.100739	0.102744	0.165262	0.14969	0.160345	0.125953	0.1155	0.0871933	0.0712238	0.0882789	0.081941	0.0745293	0.0946748	0.0967318	0.0969015	0	0.110416	0.126419	0.139568	0.11419	0.08961	0.159462	0.0733429	0.0982283	0.0896635	0	0.12819	0.124828	0.169205	0.167058	0.218624	0.0987346	0.0613047	0.132291	0.0752086	0.0996306	0.107402	0	0.176785	0.117578	0.0439284	0.166714	0.11646	0.0901949	0.0456034	0.120722	0.0669896
BLCAP	0.284417	0.200095	0.185523	0.26613	0.20286	0.225146	0.313578	0.245963	0.1785	0.155978	0.167876	0.147245	0.494025	0.201082	0.212934	0.212041	0	0.158875	0.270311	0.212865	0.233697	0.149916	0.407692	0.117754	0.218263	0.227469	0	0.357491	0.293984	0.274408	0.27742	0.262402	0.228651	0.169856	0.185362	0.117284	0.190975	0.213083	0	0.310674	0.179301	0.231748	0.334552	0.284938	0.23921	0.137701	0.0747324	0.431885
NNAT	0.0509181	0.070976	0.0748839	0.111226	0.0725894	0.0944815	0.16512	0.0657983	0.0975712	0.0178428	0.0934802	0.00966964	0.201383	0.097629	0.106879	0.122678	0	0.092128	0.184464	0.0433706	0.0923768	0.0467984	0.0663281	0.0663522	0.0538663	0.0579803	0	0.0272432	0.073596	0.112615	0.142599	0.0896451	0.0331564	0.0195001	0.0678179	0.0186703	0.162379	0.125057	0	0.0236649	0.0656574	0.00746248	0.145505	0.169754	0.164896	0.0346823	0.0759992	0.232986
CTNNBL1	0.231539	0.271155	0.175277	0.226586	0.298528	0.232887	0.163441	0.174621	0.155771	0.210506	0.143143	0.129336	0.287656	0.165354	0.230956	0.179384	0	0.186727	0.215584	0.210126	0.187584	0.119238	0.275885	0.0981653	0.161906	0.226882	0	0.396954	0.228474	0.253726	0.225646	0.19816	0.178171	0.182172	0.256238	0.158889	0.166532	0.184945	0	0.149335	0.211444	0.197707	0.250042	0.237013	0.212242	0.125914	0.166091	0
VSTM2L	0.0500985	0.0978116	0.0248682	0.0747181	0.0376086	0.061001	0.0497107	0.0716526	0.0336925	0.00685537	0.0115286	0.0465871	0.0755626	0.119337	0.046868	0.0291455	0	0.0135538	0.0266351	0.0257699	0.0246999	0.0228288	0.0733398	0.00264431	0.0716246	0.0397981	0	0.119784	0.0605799	0.0173071	0.129253	0.0220999	0.0219845	0.00570189	0.00848025	0.0150482	0.0340254	0.0554743	0	0.0372097	0.00537136	0.0280168	0.0303433	0.0542128	0.0226882	0	0.0309365	0
TTI1	0.0853024	0.0499197	0.121131	0.123138	0.103523	0.0851052	0.0705082	0.0862195	0.0934882	0.0744849	0.0729942	0.109333	0.318298	0.136989	0.14204	0.119495	0	0.17176	0.129572	0.110637	0.113585	0.0880894	0.156195	0.0339469	0.137693	0.202719	0	0.0114748	0.0715894	0.192275	0.112543	0.102122	0.10019	0.067356	0.123198	0.120726	0.107184	0.110336	0	0.0937659	0.14786	0.0802547	0.125768	0.120344	0.0623196	0.0569465	0.0782649	0.158216
RPRD1B	0.21522	0.12965	0.123654	0.192996	0.186123	0.210447	0.126431	0.163239	0.123897	0.0530482	0.122125	0.122567	0.126694	0.214903	0.159408	0.168645	0	0.199671	0.189354	0.304049	0.138892	0.126656	0.138086	0.109524	0.145519	0.173904	0	0.212106	0.20553	0.218866	0.186324	0.165941	0.166582	0.182546	0.0561988	0.0759357	0.117694	0.130148	0	0.184963	0.136221	0.0972775	0.189209	0.239647	0.147518	0.121146	0.0939037	0.224404
TGM2	0	0	0.0031394	0	0	0	0	0	0.00571529	0	0	0	0.0344482	0	0	0	0	0	0	0	0	0.00425847	0	0	0	0	0	0	0	0	0	0.00444263	0	0	0	0	0.0036996	0.00491799	0	0	0	0	0	0	0	0	0	0
KIAA1755	0.00693155	0.00635043	0.00122304	0.0167083	0.00336405	0	0.0156732	0	0.00311971	0	0.00593995	0.0221594	0	0.0239768	0	0.0072488	0	0	0.0141201	0.00329833	0	0.000919923	0	0	0.00519163	0.0142444	0	0.00726885	0.0099593	0	0.0470918	0	0.0095244	0.00443633	0	0	0	0	0	0	0	0	0	0.0491274	0.00554864	0.0342088	0	0
BPI	0	0	0.00150813	0	0.00292722	0	0	0	0.000664843	0	0	0	0	0	0	0	0	0	0	0	0	0	0	0	0	0	0	0	0.00633456	0	0	0	0.00101357	0	0	0	0.00355031	0	0	0	0	0	0.00664769	0	0	0	0	0
LBP	0	0	0.00352871	0.00941585	0.0152858	0	0.00602278	0.00281954	0.000876121	0	0.00349952	0	0	0.0341343	0	0	0	0	0.0192161	0	0.00119459	0.000699835	0	0	0.00370724	0	0	0.0348049	0.017987	0	0	0	0.00315429	0	0	0	0	0.00240646	0	0	0	0.0080044	0.012395	0	0.0154722	0	0	0
RALGAPB	0.378069	0.330512	0.241394	0.382186	0.32303	0.293341	0.267817	0.255256	0.204881	0.164343	0.18507	0.226327	0.536224	0.198364	0.2566	0.308664	0	0.280093	0.238155	0.295936	0.229279	0.153891	0.374968	0.174699	0.222138	0.364652	0	0.413603	0.375456	0.369638	0.304708	0.179615	0.2664	0.20993	0.21718	0.203435	0.21871	0.268488	0	0.304317	0.321032	0.23854	0.32728	0.289344	0.273396	0.11911	0.157961	0.126215
ADIG	0	0	0	0	0	0	0.00842863	0	0	0	0.00250516	0.0102956	0	0	0	0	0	0	0.001143	0	0	0.00113476	0	0	0	0	0	0	0.00584088	0	0	0	0	0	0	0	0	0	0	0	0	0	0	0	0	0	0	0
ARHGAP40	0.00443826	0	0.00416782	0.00469388	0	0	0	0.00354874	0.00255841	0	0	0.00822042	0	0	0	0.00483972	0	0	0	0	0	0.00196428	0	0	0	0	0	0	0	0	0	0.017118	0	0	0	0	0	0.00472513	0	0	0	0	0	0	0	0	0.00238511	0
SLC32A1	0	0	0.00131016	0.0111188	0.00856337	0	0	0.00306704	0.00730933	0.00430929	0	0.00538753	0	0	0	0	0	0.00958024	0	0	0	0.00118595	0	0	0	0	0	0.0164228	0.006544	0.0179837	0.0226065	0.00872804	0.0190674	0	0.00377166	0	0	0	0	0	0	0	0	0	0	0	0	0
ACTR5	0.0544994	0.0409433	0.0709634	0.0998221	0.0700716	0.0924127	0.0345863	0.063143	0.0651615	0.044175	0.0494065	0.0291113	0.031477	0.0748111	0.0732615	0.0907003	0	0.0694238	0.0442165	0.10355	0.063566	0.0384143	0.0172573	0.0336968	0.0370735	0.097361	0	0.0300315	0.0894302	0.176089	0.0497934	0.0587707	0.0618447	0.0653732	0.0601678	0.0732669	0.0626601	0.0703941	0	0.0884629	0.0405178	0	0.0833462	0.0527186	0.0420895	0.0392036	0.022577	0
PPP1R16B	0.338393	0.391575	0.2516	0.408922	0.347832	0.276866	0.360609	0.314714	0.220395	0.191831	0.222305	0.391092	0.759563	0.322972	0.370138	0.36454	0	0.255692	0.304013	0.390145	0.328664	0.222692	0.887226	0.162148	0.258672	0.370329	0	0.498538	0.437068	0.499248	0.611751	0.392463	0.330487	0.283778	0.406459	0.247111	0.242773	0.356651	0	0.502885	0.302061	0.408383	0.382856	0.570683	0.339501	0.238415	0.255759	0.0611022
FAM83D	0.0120508	0.0241177	0.0105248	0.00823606	0	0	0.0240537	0.00876687	0.00717106	0	0.00673454	0.01176	0	0	0.0341776	0.00813587	0	0	0.0090518	0.00442215	0.0115236	0.00291964	0.0581521	0.00400923	0.00516927	0.0130406	0	0	0	0.0145301	0.0438031	0.0294905	0.00443656	0.00627708	0.00940933	0	0.0153854	0.0134531	0	0.00750173	0.0272113	0	0.0146351	0.0510628	0.00328384	0	0.00252297	0
DHX35	0.075694	0.0665767	0.104129	0.124003	0.134863	0.162956	0.0534861	0.121049	0.0982305	0.0937318	0.0677959	0.0784188	0.0840441	0.129613	0.12496	0.143859	0	0.10605	0.0706976	0.121108	0.122562	0.0977094	0.0859513	0.0841314	0.114837	0.104263	0	0.149251	0.170295	0.214174	0.122814	0.135468	0.102978	0.0761581	0.105928	0.118411	0.0977465	0.123189	0	0.140336	0.15106	0.217899	0.157061	0.055433	0.0872958	0.0270254	0.0994434	0
MAFB	0.00475654	0	0.00929539	0.0094516	0.00319113	0.0102971	0.00560627	0.0117781	0.00401142	0.017526	0.00324439	0	0	0	0	0.0168144	0	0.0141592	0.0627727	0	0.0281703	0.0197268	0	0.00508622	0.00473421	0.0109763	0	0	0.012809	0.0330553	0.054237	0	0.0112549	0	0	0	0.00758772	0	0	0	0	0	0.00168178	0.010897	0.0278474	0	0.0460298	0
TOP1	0.341789	0.357935	0.287453	0.459883	0.295755	0.315787	0.340567	0.319057	0.236076	0.20003	0.222436	0.324008	0.61602	0.358841	0.285075	0.336911	0	0.295402	0.311858	0.326923	0.313985	0.186366	0.443149	0.132839	0.314088	0.338562	0	0.404458	0.502843	0.498748	0.527665	0.258904	0.309969	0.263885	0.391141	0.167484	0.254739	0.287224	0	0.416113	0.325846	0.543114	0.45344	0.519065	0.295947	0.263826	0.204256	0.377037
PLCG1	0.0503937	0.122628	0.0964662	0.174726	0.135273	0.0779681	0.0749266	0.0943617	0.107826	0.0509585	0.0592604	0.0331281	0	0.126506	0.0608917	0.212869	0	0.14651	0.131747	0.150772	0.107117	0.099149	0.125543	0.103141	0.0554906	0.0036822	0	0.160555	0.175372	0.105706	0.0655902	0.193288	0.101774	0.0734632	0.0525339	0.104047	0.120573	0.13082	0	0.112912	0.118116	0.157699	0.240398	0.0972006	0.121241	0.082247	0.0442436	0
ZHX3	0.42878	0.495488	0.265187	0.479577	0.424065	0.339641	0.357311	0.345042	0.217863	0.161815	0.261865	0.354632	0.674492	0.313953	0.353195	0.41721	0	0.283872	0.246307	0.380843	0.272745	0.13519	0.629557	0.249775	0.313816	0.441138	0	0.588331	0.395022	0.563712	0.616272	0.243354	0.323085	0.231626	0.458379	0.214248	0.278654	0.389067	0	0.367677	0.420462	0.425428	0.43944	0.761023	0.308949	0.317955	0.269285	0.497034
LPIN3	0.134317	0.0892899	0.0917725	0.158673	0.102367	0.188503	0.124373	0.116626	0.0780191	0.0538848	0.0504274	0.0280617	0.084719	0.182075	0.130853	0.129038	0	0.124752	0.204009	0.148018	0.165522	0.10652	0	0.170388	0.0563605	0.145537	0	0.186029	0.131186	0.242415	0.177977	0.15081	0.135079	0.072309	0.0595622	0.0955249	0.111777	0.152532	0	0.181648	0.111457	0.182432	0.156971	0.23884	0.111001	0.0773774	0.0631336	0.137218
EMILIN3	0.00403515	0.0190807	0.00490968	0	0	0	0	0	0	0	0	0	0	0	0	0	0	0	0.00365033	0.00406717	0.000666075	0	0	0	0.00128283	0.0143669	0	0	0	0	0	0	0.00135514	0	0	0	0.00134824	0.0142472	0	0	0	0	0	0	0	0	0	0
CHD6	0.441146	0.426005	0.263573	0.524153	0.433654	0.478309	0.405193	0.332305	0.190247	0.273737	0.275796	0.485844	0.821511	0.195001	0.321152	0.298385	0	0.298637	0.261457	0.327026	0.29803	0.129695	0.65454	0.141369	0.265472	0.493483	0	0.739084	0.450628	0.594087	0.572275	0.309626	0.335735	0.0986086	0.603732	0.225927	0.240925	0.346503	0	0.534773	0.368999	0.459988	0.524598	0.646433	0.29549	0.350656	0.164276	0.213998
PTPRT	0.848761	0.918709	0.532713	1.22041	1.05781	0.773368	0.508008	0.786261	1.10995	0.651962	0.820573	0.568734	0.952337	1.54726	0.888189	0.96828	0	0.658047	0.888977	0.908888	1.35562	0.938402	1.45164	0.555706	0.829314	0.967152	0	0.510965	0.75787	1.12153	0.892002	1.16953	1.14935	0.646367	0.994762	0.614689	0.924022	0.857857	0	1.00468	0.852425	1.26774	1.08266	0.525236	1.02701	1.1779	1.47578	0.325672
SRSF6	0.185888	0.135529	0.14624	0.337228	0.211289	0.210889	0.230346	0.222141	0.160084	0.114371	0.138656	0.0911423	0.253765	0.202385	0.139863	0.171827	0	0.0944909	0.23637	0.116341	0.134113	0.0931367	0.130097	0.119878	0.15652	0.190389	0	0.354787	0.200325	0.349285	0.366722	0.225304	0.176326	0.0831874	0.0938824	0.0806976	0.203708	0.178089	0	0.0945449	0.131669	0.136477	0.215147	0.298962	0.143911	0.109541	0.0634249	0
L3MBTL1	0.191153	0.209369	0.171014	0.295934	0.228622	0.133588	0.262795	0.213552	0.165692	0.141115	0.130474	0.157831	0.211298	0.138897	0.194172	0.202235	0	0.284447	0.155435	0.180284	0.150138	0.15471	0.357366	0.124439	0.187183	0.166962	0	0.112725	0.204371	0.225452	0.29627	0.279001	0.190484	0.123987	0.228175	0.162677	0.160572	0.167911	0	0.280579	0.197893	0.142328	0.244553	0.217749	0.18515	0.0480264	0.167845	0.161725
Z98752.3	0	0.0371467	0.0199703	0.0342857	0.0310244	0.0275726	0.026593	0.0192566	0.0202451	0.0129327	0.00947631	0.0609205	0	0.00751839	0.0106855	0	0	0.00338367	0	0.0244203	0.0235102	0.0495746	0	0.0327188	0.0176585	0.00302044	0	0.0646067	0.00928272	0.0568187	0.0467634	0.0783483	0.0249975	0.0111419	0.0140812	0.0179844	0.0285775	0.0615326	0	0.0343584	0.0333434	0.0282262	0.00506953	0.119276	0.01985	0.0126177	0.0566678	0.0498091
SGK2	0	0.0239098	0.00517818	0.00406683	0.00933745	0.0266155	0.0105329	0.00913337	0.00563222	0.00756682	0.0017788	0	0	0	0.0290272	0.0101644	0	0.0080634	0	0	0.0122239	0.0151357	0	0.0376034	0.00798112	0.004182	0	0.0105968	0.0070194	0	0.0589073	0.00483892	0.0145595	0	0	0.00775716	0.0255461	0.01188	0	0.0262197	0.010216	0	0.029833	0	0	0.0438639	0	0.0498091
IFT52	0.193573	0.243596	0.201102	0.235384	0.204107	0.178012	0.197524	0.187421	0.12952	0.112852	0.120236	0.21162	0.343723	0.18365	0.237545	0.187637	0	0.151227	0.167932	0.204929	0.171795	0.112279	0.209364	0.120653	0.11473	0.232686	0	0.171527	0.232126	0.273617	0.322499	0.236739	0.169654	0.135771	0.237654	0.126655	0.156056	0.223505	0	0.212632	0.165037	0.430465	0.179783	0.162001	0.126881	0.137444	0.139167	0.125027
MYBL2	0.0065463	0	0.00744835	0.0176796	0.00427944	0.00534022	0.00545355	0.0027532	0.0115156	0.00186423	0.00335457	0.00145249	0	0	0	0.0205946	0	0.00357221	0.00180375	0.0041287	0.00370482	0.00119275	0	0.0057935	0.00483752	0.0024557	0	0	0.0116691	0.00739334	0.00276703	0.0207872	0.00292973	0	0.00524435	0.00834276	0.00601036	0.00355519	0	0	0.014884	0	0.00775947	0	0	0	0.00469907	0
TOX2	0.0295602	0.0555947	0.0485506	0.0570148	0.0761411	0.0662708	0.0195775	0.0377256	0.0425186	0.0469005	0.0233421	0.0330211	0	0.00755588	0.0495978	0.0344736	0	0.0295618	0.0403347	0.0194727	0.0254714	0.0198395	0.0708199	0.0169613	0.0205042	0.158332	0	0.00404242	0.0597389	0.0339712	0.0619797	0.00872804	0.0276938	0	0.143615	0.0202231	0.0544873	0.00839296	0	0.0204868	0	0.0229152	0.0439223	0.0416045	0.0456316	0.0049567	0.027898	0
JPH2	0.0133979	0.0163875	0.0147369	0.0270199	0.0024474	0	0.0159739	0.012296	0.00648093	0.00423059	0.0116915	0.0065142	0	0	0.0072455	0.0107529	0	0.0198923	0.00542248	0.0101828	0.00471314	0.0176441	0	0.0104692	0	0.0248917	0	0.00626714	0.0217035	0.0159196	0.00639302	0.0404815	0.0150671	0.00878336	0.0199189	0.00709932	0.0164422	0.017573	0	0.0158923	0.0208382	0.0252546	0.0122065	0	0.0283281	0.0159999	0.00292983	0
OSER1	0.0385912	0.0392261	0.0540169	0.0798403	0.0655057	0.0369603	0.104207	0.0488279	0.0328567	0.0373268	0.0215898	0.0342699	0.0822469	0.0279096	0.0792705	0.071414	0	0.0808076	0.105123	0.0309146	0.0565714	0.0350164	0.118182	0.0574515	0.0439378	0.0412713	0	0.0562661	0.0514298	0.0796752	0.0495589	0.0941883	0.0349132	0.0207679	0.0481015	0.0882366	0.052896	0.0793065	0	0.00565279	0.0157029	0.026433	0.0448433	0.0812048	0.0533021	0.0430682	0.0152525	0.644333
GDAP1L1	0.165755	0.290605	0.162286	0.227818	0.158271	0.175427	0.170634	0.17403	0.137695	0.112998	0.117383	0.187581	0.470454	0.160162	0.335243	0.159356	0	0.224592	0.205151	0.18541	0.182776	0.118918	0.36547	0.0720037	0.130221	0.183683	0	0.279676	0.151386	0.253197	0.32743	0.228646	0.228863	0.104399	0.229006	0.162953	0.140114	0.247841	0	0.220303	0.21665	0.255676	0.287333	0.331058	0.173711	0.196815	0.204914	0.0669896
FITM2	0.0276034	0.0452815	0.0346582	0.0806646	0.0716909	0.0954976	0.0944336	0.063339	0.0806195	0.0453428	0.0524792	0.0610796	0.0114775	0.106186	0.0838527	0.0678497	0	0.0348316	0.0761761	0.0457544	0.0767668	0.0669783	0	0.0661255	0.0567447	0.0548777	0	0.0577593	0.0926149	0.0403612	0.0827257	0.0811858	0.0381636	0.042613	0.0602974	0.0612208	0.100913	0.0633725	0	0.050868	0.0495244	0	0.0784325	0.0129008	0.0506322	0.0934394	0.0381739	0
R3HDML	0	0.00498767	0.00231268	0.0132822	0	0.00382464	0	0.011883	0.00180249	0	0.00225668	0	0	0	0	0.00564417	0	0.00739896	0	0	0.00165593	0	0	0	0	0	0	0	0.0126919	0	0	0	0.00154473	0	0.00416497	0.00196282	0.00151746	0	0	0	0.0117208	0	0.0055704	0	0	0	0	0
HNF4A	0.00399662	0	0.0191136	0.00244507	0.0110768	0	0	0.00331057	0.0044886	0	0.00277606	0	0	0	0	0.0129003	0	0.0137039	0.0148414	0	0.0245811	0.00400279	0	0.0214446	0.008824	0	0	0.0285254	0.0211222	0.0043934	0	0	0.00368212	0	0.00260098	0.0062956	0.0139917	0.0127672	0	0.010622	0	0.0183211	0.0063454	0.0146669	0.0229446	0.0306234	0.00234678	0
TTPAL	0.072229	0.056039	0.0633237	0.118003	0.0755906	0.0457384	0.0873477	0.115971	0.0926562	0.0412941	0.0623874	0.0453814	0	0.154961	0.0413674	0.0909185	0	0.0849053	0.10424	0.0853661	0.0668066	0.0614274	0.107852	0.0984807	0.0972567	0.00773422	0	0	0.0908994	0.0656595	0.0548263	0.0740611	0.0672863	0.0746768	0.0919375	0.0397693	0.0637248	0.105035	0	0.040962	0.101198	0.0398875	0.111954	0.0718659	0.103178	0.0776421	0.0712382	0
SERINC3	0.309033	0.273515	0.258595	0.356804	0.292709	0.367004	0.337992	0.320408	0.205689	0.138061	0.220979	0.23868	0.468547	0.261977	0.216571	0.217366	0	0.180836	0.349847	0.223135	0.276644	0.190745	0.34779	0.149357	0.281625	0.332132	0	0.469049	0.427834	0.385717	0.407955	0.313596	0.228543	0.218291	0.17689	0.158878	0.193735	0.238671	0	0.313428	0.138692	0.271731	0.353576	0.490535	0.293344	0.118795	0.0829339	0.217181
PKIG	0.293267	0.256551	0.220001	0.356763	0.255526	0.30761	0.254432	0.225917	0.187894	0.158491	0.175818	0.259153	0.485633	0.251366	0.333914	0.238388	0	0.220147	0.271192	0.297866	0.24243	0.152917	0.32036	0.126081	0.175564	0.232149	0	0.240861	0.31402	0.32954	0.291991	0.201097	0.232192	0.268606	0.345711	0.218157	0.223407	0.21935	0	0.348154	0.274783	0.252025	0.263974	0.342335	0.242463	0.192673	0.211534	0.214357
ADA	0	0	0.00560415	0.0106581	0.00547384	0.00731798	0	0.00145749	0.00410404	0	0	0	0	0	0.00458582	0	0	0	0	0.0118275	0	0.00113664	0.0426405	0	0	0.00797134	0	0	0.0211571	0	0.0273081	0.00578696	0.00224165	0	0	0	0	0	0	0.00206492	0	0	0	0	0	0	0	0
KCNK15	0	0	0	0	0.00766036	0	0.00647065	0.00363099	0.00940436	0	0.00378418	0	0	0	0.0221585	0	0	0	0.0238648	0	0.00370482	0.00253115	0	0.00156247	0	0.025842	0	0	0	0	0	0.00588829	0.00145384	0	0.00848025	0	0.0051809	0	0	0.00450584	0	0	0.00547424	0	0	0	0.00161251	0
RIMS4	0.103133	0.141542	0.130436	0.126644	0.142748	0.104458	0.182132	0.109982	0.134896	0.0574633	0.102525	0.127143	0.257826	0.136619	0.129538	0.0918636	0	0.117423	0.122098	0.202537	0.145998	0.0943197	0.205476	0.180014	0.105588	0.0762807	0	0.0613004	0.0925737	0.115661	0.203979	0.145605	0.152915	0.129139	0.106432	0.118522	0.115919	0.144836	0	0.181771	0.239781	0.141492	0.15176	0.34805	0.182423	0.0492024	0.139278	0.0393032
YWHAB	0.337121	0.566711	0.330056	0.429884	0.410237	0.503046	0.554769	0.400124	0.236667	0.28409	0.372659	0.303588	0.630359	0.447364	0.311813	0.290035	0	0.242196	0.390318	0.332229	0.302061	0.315863	0.639316	0.190556	0.371452	0.466339	0	0.624797	0.507285	0.472075	0.575546	0.383322	0.297261	0.169087	0.469346	0.205311	0.274236	0.353626	0	0.336724	0.288675	0.31458	0.437082	0.562657	0.42412	0.169567	0.140076	1.24262
PABPC1L	0.0935136	0.0714659	0.0383314	0.063182	0.121785	0.0914365	0.0542617	0.0864455	0.0697204	0.0989872	0.0669034	0.0891096	0.104666	0.180893	0.0713222	0.0863572	0	0.137213	0.0800008	0.0605051	0.0882809	0.0452809	0.0117839	0.0611764	0.041303	0.0565064	0	0.0505493	0.0859193	0.0892766	0.0472292	0.109884	0.0771541	0.0252294	0.171002	0.0705583	0.0705134	0.0485796	0	0.084949	0.107611	0.0466227	0.116213	0.0610724	0.0375958	0.0913719	0.046847	0
TOMM34	0.0255194	0.0169112	0.0361547	0.0724506	0.0139706	0.0660986	0.0965562	0.039421	0.0307046	0.0447947	0.0209743	0.0302361	0	0.0626263	0.0108763	0.0720657	0	0.0516695	0.0843478	0.0231304	0.0160099	0.0393676	0.215612	0.0205993	0.0508845	0.0554882	0	0.0478952	0.0538584	0.0449269	0.069299	0.047956	0.0483111	0.019315	0.0399488	0.0260061	0.0444325	0.0327001	0	0.056311	0.0196977	0.0327816	0.0238443	0.0368022	0.0757935	0.0691936	0.028165	0.246231
STK4	0.203982	0.246572	0.190325	0.251487	0.23458	0.257755	0.208164	0.18207	0.147728	0.057549	0.133262	0.142988	0.195302	0.159447	0.173824	0.18166	0	0.208204	0.214508	0.149451	0.187844	0.125121	0.0811202	0.0942728	0.187132	0.160739	0	0.314846	0.191768	0.289269	0.253911	0.250037	0.175343	0.111222	0.190186	0.139183	0.176724	0.206135	0	0.183518	0.216813	0.222755	0.245375	0.135807	0.178439	0.140494	0.0911181	0.496289
KCNS1	0	0	0.00231184	0.00553868	0.0307231	0.0243644	0	0.00200328	0.00285936	0	0.000461374	0.00822042	0.0299508	0	0.00666444	0	0	0	0.00339264	0	0.002834	0.0161716	0	0.0057935	0.0179472	0.0257046	0	0	0.00164413	0.0118115	0	0.0143352	0.00601636	0	0.004924	0.00556479	0.00465437	0.00316955	0	0	0.00486109	0	0.00942205	0	0.00657934	0	0	0
SLPI	0	0	0	0	0	0	0	0	0	0	0.000548484	0	0	0	0	0	0	0	0	0	0	0	0	0	0	0	0	0	0	0	0	0	0	0	0	0	0	0	0	0	0	0	0	0	0	0	0	0
MATN4	0	0	0.00120233	0.00741246	0	0.0157553	0.0153083	0	0.00024936	0.00132942	0.000685262	0.00128016	0	0	0	0	0	0	0.00365422	0	0	0.00404858	0	0.0025138	0.00919785	0.0265278	0	0	0.017516	0	0.00734559	0.0207359	0.0169007	0	0	0.00641557	0.0030252	0.00615947	0	0	0	0.0113821	0.00984395	0	0	0	0	0
RBPJL	0	0	0.0013048	0.00204258	0.00246264	0.016796	0	0.0026945	0.00332337	0	0.00134041	0	0	0	0	0	0	0	0.00352481	0	0.00598595	0.00104109	0	0	0	0	0	0	0.00342919	0	0	0	0	0	0	0	0.00624235	0	0	0.00658035	0	0	0	0.0236147	0	0	0	0
SDC4	0.00594663	0.00229269	0.00381537	0.00480541	0	0	0.0165875	0.00964066	0.00500636	0	0.00567839	0	0	0	0	0	0	0	0	0.00721201	0.00436129	0.0040836	0	0.00160797	0.00920167	0	0	0	0.00357549	0.0082976	0.00657954	0.0085948	0.00218713	0	0	0	0.00153057	0.002388	0	0	0	0	0.00589283	0	0	0	0	0
SYS1-DBNDD2	0.0528794	0.154981	0.0902953	0.127126	0.111869	0.149007	0.133156	0.11821	0.0802323	0.0832025	0.0676769	0.109941	0.0650928	0.0933848	0.137797	0.127993	0	0.109295	0.122911	0.0923283	0.102439	0.066777	0.0440861	0.0907568	0.0765909	0.172827	0	0.184459	0.0886028	0.151642	0.0449861	0.129435	0.0891704	0.113306	0.0321655	0.0716023	0.0712118	0.104874	0	0.109315	0.0687038	0.196047	0.135536	0.108686	0.10975	0.117326	0.0950887	0.0393032
TP53TG5	0.0271404	0.076738	0.0815442	0.151663	0.0858217	0.0212514	0.0686747	0.0402812	0.0767889	0.0228068	0.0240392	0.0472108	0.166405	0.152805	0.0523513	0.101607	0	0.112362	0.0899287	0.0479999	0.0541354	0.0503015	0.0484551	0.0996902	0.0351931	0.0318976	0	0.0294364	0.136087	0.114941	0.0705063	0.125883	0.0277895	0.0623321	0	0.0513676	0.0490392	0.0350299	0	0.04792	0.0855976	0.0487692	0.16814	0.0713911	0.0162251	0.0168212	0.0254405	0
PIGT	0.0358323	0.0667929	0.0700221	0.143731	0.0754338	0.0479215	0.206761	0.127537	0.0793557	0.0572565	0.0581393	0.0389459	0.368829	0.064308	0.0707528	0.039831	0	0.0729062	0.118186	0.0619796	0.0754787	0.0546319	0.0486839	0.0602287	0.0765408	0.140474	0	0.142027	0.110561	0.118222	0.149024	0.0921843	0.0926189	0.0325859	0.0266346	0.0536162	0.123743	0.118632	0	0.0877813	0.0726632	0.0252546	0.115899	0.116484	0.110107	0.0843709	0.0405361	0
WFDC2	0.0230266	0.0293729	0.0118546	0.0769954	0.0485228	0.0414677	0.0617871	0.0590199	0.0603604	0.0290455	0.0243949	0.0198105	0.0299508	0.0225226	0.0226505	0.0375981	0	0.0474784	0.0750218	0.0913226	0.062555	0.0370607	0.0568583	0.0279931	0.0383144	0.0380763	0	0	0.0546795	0.0395418	0.0701839	0.100793	0.0247256	0.0209217	0.0262627	0.00560314	0.0585936	0.0318602	0	0.0757259	0.0304981	0.0312061	0.0698226	0.0277037	0.0331395	0.00849957	0.0321703	0
WFDC6	0	0	0	0.00790241	0	0	0	0	0	0	0	0	0	0	0	0	0	0	0	0	0.00345355	0	0	0	0	0	0	0	0	0	0	0	0	0	0	0	0	0	0	0	0	0	0	0	0	0	0	0
EPPIN-WFDC6	0	0	0	0	0	0	0	0	0	0	0.00270831	0	0	0	0	0	0	0	0	0	0	0	0	0	0	0	0	0	0	0	0	0	0	0	0	0	0	0	0	0	0	0	0	0	0	0	0	0
WFDC8	0.00273556	0	0.00511331	0	0.0039735	0.00525617	0	0	0.000968715	0	0	0	0	0	0	0	0	0	0	0	0	0	0	0	0	0	0	0	0.00343	0.00857425	0	0.0185175	0.00233898	0.0093356	0.0106654	0	0.00103118	0.00348558	0	0	0.00254591	0	0	0	0	0.0241758	0	0
WFDC9	0	0	0	0	0.00776851	0	0	0	0.00191375	0	0	0	0	0	0	0	0	0	0.0078587	0.00279625	0.00404175	0	0	0	0	0	0	0	0	0	0	0	0.00135514	0	0	0	0.00229002	0	0	0	0	0.00746248	0.00212408	0	0	0	0	0
WFDC10A	0	0	0	0	0	0	0	0	0	0	0.00104042	0	0	0	0	0	0	0	0	0	0.00434955	0	0	0	0	0	0	0	0	0	0	0	0.00135514	0	0	0	0	0	0	0	0	0	0	0	0	0	0	0
WFDC11	0	0.00138316	0	0.0127185	0.00274566	0	0.0103418	0	0.00094707	0	0.00138245	0	0	0	0	0	0	0	0	0	0.00152797	0	0	0.0112727	0	0	0	0	0.00211368	0	0	0	0.00106115	0	0	0.00149815	0	0.00533828	0	0	0	0	0.00598642	0	0	0	0	0
WFDC10B	0.00450907	0.00139674	0.00186005	0	0	0	0.0240573	0.00218361	0.00472191	0	0.00921428	0.0136614	0	0.00596351	0.0226211	0.0105258	0	0.00307157	0.00468711	0.00951551	0.0225383	0.008423	0	0.0140975	0.00169872	0	0	0	0.00963905	0.0210158	0.0386619	0.00478076	0.00922272	0	0	0.00513757	0.00313709	0.0185811	0	0	0.0634071	0	0.00162435	0.0258304	0	0.00794965	0	0
WFDC13	0	0	0	0	0	0	0	0.00807784	0	0	0.00167879	0	0	0	0	0	0	0.0130016	0	0	0	0.00082072	0	0	0	0	0	0	0	0	0	0.0355278	0.00135514	0	0	0	0.00176709	0.00763982	0	0.00830734	0	0	0	0	0	0	0	0
SPINT4	0	0	0.00109712	0.010122	0.00198301	0	0	0	0	0	0.00131049	0	0	0	0	0.00721247	0	0	0	0	0	0	0	0	0	0.00361562	0	0	0	0	0	0	0	0	0	0	0	0	0	0	0	0.0122606	0	0	0	0	0	0
WFDC3	0.00430006	0.010594	0.0224033	0.00716471	0.0156203	0.00226444	0	0.0102686	0.00626862	0.0396805	0.00209245	0	0	0.0155701	0.0177229	0.0149431	0	0.0168376	0.00468711	0.0126258	0.00987757	0.000723466	0	0.0135641	0.00282084	0	0	0.0441501	0.0075175	0.0252648	0.00481506	0.0108909	0.00896791	0.00798105	0	0.016574	0.0130187	0.010494	0	0.010244	0.00902203	0	0.00702726	0.011023	0.0217257	0	0.00577252	0
DNTTIP1	0.0813425	0.0646699	0.068036	0.116445	0.103224	0.0688674	0.0920287	0.0780411	0.0993024	0.0469835	0.0582623	0.100111	0.29387	0.201738	0.0279375	0.140281	0	0.114342	0.144706	0.065017	0.0915016	0.0851235	0.23756	0.0369873	0.0518232	0.0640533	0	0.0391572	0.090628	0.0679619	0.0403833	0.0450636	0.072826	0.0945327	0.103682	0.0503293	0.0758588	0.0853745	0	0.113196	0.104903	0.177189	0.106711	0.0146669	0.0602666	0.0338679	0.080923	0
UBE2C	0	0	0.00225156	0	0	0	0.00357598	0	0	0	0	0	0	0	0	0	0	0	0	0	0	0.00379848	0	0.0025138	0	0	0	0	0.00452721	0	0	0	0	0	0	0	0	0	0	0	0	0	0	0	0	0	0	0
TNNC2	0.00614479	0.00611262	0.0104945	0.00513138	0.00395481	0.0056711	0.0294357	0.00512103	0.00459491	0.0137605	0.000951057	0.0492941	0	0.0214184	0.0055149	0.0358062	0	0.0122061	0.00114901	0	0	0.0132387	0	0	0.00380233	0	0	0.00626216	0.0145451	0.0139178	0	0.0278578	0.0190495	0.0113708	0	0.00562978	0.00639916	0.00506277	0	0.0231948	0	0	0.00640706	0.074257	0.0137725	0.0171984	0.0375419	0
SNX21	0.0287885	0.0128774	0.030165	0.0450243	0.0542697	0.0123165	0.0388797	0.0338808	0.036124	0	0.0150169	0.0157127	0	0.0261587	0.0176261	0.0361134	0	0.0500792	0.0539852	0.00791688	0.0357997	0.036713	0	0.0194451	0.0256847	0.0155964	0	0	0.0201105	0.0331977	0.0905629	0.0434411	0.0301632	0.0246012	0.0115238	0.0412974	0.0418801	0.0161531	0	0.00505982	0.0220996	0.0346362	0.101248	0	0.0248461	0.0128639	0	0.101373
ACOT8	0.112646	0.24346	0.0678189	0.146508	0.106128	0.1008	0.112805	0.101903	0.101199	0.0277276	0.0730323	0.124086	0.198259	0.160531	0.184224	0.110341	0	0.15495	0.188393	0.094577	0.0920516	0.0735168	0.0580547	0.081515	0.0818002	0.0871042	0	0.0855588	0.0943811	0.170232	0.194102	0.131933	0.11288	0.0520144	0.0986653	0.0975038	0.0870185	0.176062	0	0.065973	0.118714	0.193899	0.166443	0.0483376	0.0675348	0.0684806	0.13762	0.0393032
ZSWIM3	0.0734823	0.0617537	0.0614787	0.110163	0.0636753	0.0670687	0.113909	0.0656809	0.065357	0.0613949	0.0398684	0.12288	0.109172	0.114098	0.0912092	0.103327	0	0.120107	0.063867	0.0580074	0.0345404	0.0632085	0.0977746	0.0579128	0.031284	0.0351242	0	0.029389	0.0328838	0.0542544	0.122181	0.0660011	0.0463481	0.0258543	0.090478	0.0379164	0.0570722	0.0676252	0	0.0514361	0.137134	0.115375	0.0882226	0.0729114	0.0633306	0.0359568	0.0665987	0
ZSWIM1	0.0152665	0.0240693	0.00421441	0.00534355	0.0116139	0.00788948	0.044487	0.0119458	0.0109606	0.00969815	0.00709554	0.00511063	0	0	0	0.0140632	0	0.0072332	0.0122208	0.00973217	0	0.00323917	0	0.00964044	0.0202883	0	0	0.0550866	0.00343	0.00419041	0.00818175	0.0193674	0.0156431	0	0	0.024979	0.00996894	0.0253194	0	0	0.0407372	0	0.0167338	0.0438721	0.018838	0	0	0.101373
SPATA25	0	0	0	0	0	0.00313497	0	0	0	0.00365889	0.000712588	0	0	0	0	0.00564417	0	0	0	0	0	0.00667005	0.0412174	0	0	0	0	0	0	0	0	0	0.00101357	0	0	0	0	0	0	0	0	0	0	0	0	0	0	0
NEURL2	0.0135452	0.0172192	0.00947112	0.0386073	0.00846789	0	0.0366591	0.0119554	0.029363	0.00490629	0.0100039	0.0108362	0	0.0661891	0.0165723	0.0263387	0	0.0266252	0.00991215	0.0287096	0.0400623	0.0263657	0	0.0118583	0.005402	0.0109763	0	0	0.017987	0.0027446	0.0115546	0.0980551	0.0228754	0.00878336	0	0.0610752	0.0257086	0.0108569	0	0.0342609	0.0273693	0.0268064	0.0470763	0.0362358	0.0089618	0.0127385	0.00252297	0
CTSA	0.163185	0.196921	0.0822955	0.173415	0.146167	0.172819	0.199243	0.139301	0.0974969	0.0885501	0.0781129	0.101266	0.307339	0.0732125	0.193803	0.134465	0	0.176062	0.129398	0.158	0.166436	0.058045	0.150779	0.0724351	0.15104	0.15983	0	0.188511	0.169499	0.260451	0.178332	0.147958	0.173941	0.122402	0.156899	0.118905	0.132373	0.160708	0	0.109631	0.0908184	0.139675	0.0907057	0.269403	0.16435	0.0577922	0.111391	0.112313
PLTP	0.0131478	0.00329086	0.00249771	0.0120994	0.0111976	0	0.0275879	0.0260073	0.00776897	0	0.000732129	0.00551909	0	0	0	0	0	0	0.00988489	0.00300473	0.00181394	0.00621519	0.0172573	0.0117535	0.00177855	0	0	0.0198127	0.0107978	0.00625976	0	0.0177207	0.0229612	0	0	0	0.0127966	0.00723465	0	0.0211144	0.00902203	0	0.0116496	0	0	0	0	0
PCIF1	0.0341526	0.0212663	0.0360546	0.106926	0.0334478	0.0182916	0.0426446	0.055371	0.0333553	0.0278683	0.0208616	0.0136305	0	0.121023	0.0410021	0.0504321	0	0.0404602	0.0626011	0.05899	0.0462778	0.0256765	0.0581521	0.0579198	0.0485016	0.0716463	0	0.0434492	0.0913576	0.0332801	0.0484999	0.0683013	0.0462385	0.0644978	0.0486751	0.0110871	0.0470518	0.0112495	0	0.0463197	0.0308693	0.016119	0.0199014	0.0499143	0.0533058	0.0496473	0.0424102	0
ZNF335	0.152046	0.174928	0.0997534	0.159361	0.149382	0.156234	0.216981	0.183791	0.123836	0.100247	0.0956453	0.18262	0.113773	0.247363	0.229285	0.167145	0	0.1344	0.126692	0.125929	0.115455	0.11247	0.0343665	0.0609993	0.077945	0.0625753	0	0.160262	0.217834	0.148275	0.130389	0.118775	0.130824	0.0698843	0.127373	0.0785676	0.12843	0.157296	0	0.217037	0.15582	0.117763	0.186198	0.222232	0.126957	0.103539	0.103794	0.105106
MMP9	0	0.00694453	0.0153835	0.00439556	0.011763	0.00585952	0.00231032	0	0.00824435	0	0.00159189	0	0	0	0.0138027	0	0	0.00884437	0.0119274	0.0226083	0.00489002	0.00104806	0	0.0202711	0.00235379	0	0	0	0.0139715	0.014368	0.00481506	0	0.00219902	0.00445116	0	0.00668368	0.00850038	0	0	0	0	0	0.00477416	0	0	0	0	0
SLC12A5	0.337785	0.396845	0.310531	0.472062	0.299448	0.433974	0.38517	0.334713	0.278526	0.256414	0.257462	0.183768	0.720192	0.234433	0.302902	0.265396	0	0.275754	0.389565	0.328974	0.285238	0.207583	0.177766	0.169288	0.35786	0.356234	0	0.490622	0.434977	0.474671	0.554097	0.193245	0.364403	0.33618	0.281351	0.214292	0.239829	0.357826	0	0.426438	0.272129	0.405606	0.439771	0.353953	0.359826	0.224651	0.1834	0.44274
NCOA5	0.136889	0.253063	0.159552	0.266296	0.164349	0.264646	0.314256	0.191899	0.157908	0.162105	0.187076	0.200474	0.0415466	0.203336	0.265567	0.184684	0	0.181042	0.241333	0.258522	0.195247	0.0928194	0.178162	0.105372	0.158195	0.198248	0	0.315423	0.095572	0.249988	0.321688	0.224754	0.174589	0.119036	0.0783957	0.115082	0.171828	0.191102	0	0.192693	0.203263	0.117623	0.128717	0.387301	0.192365	0.0630087	0.164818	0.161844
CD40	0.0677796	0.00284412	0.0276872	0.0107598	0	0.00525617	0.0148377	0.00997769	0	0.0102576	0.00159189	0	0.0114775	0.0160263	0.0131874	0	0	0.0205185	0.0220337	0.0264131	0.0113469	0.0138031	0	0	0.00343166	0	0	0.0659901	0	0.0251626	0.00481506	0.0178871	0.0052007	0	0	0.00381399	0.0224664	0.0136663	0	0.00773878	0	0	0.0248409	0.010897	0.0142166	0	0	0
CDH22	0.302741	0.329344	0.188307	0.34157	0.235902	0.253412	0.303373	0.271317	0.214645	0.128332	0.170249	0.279132	0.273303	0.185049	0.44511	0.264745	0	0.230512	0.274636	0.289854	0.235424	0.21329	0.232023	0.16998	0.251704	0.246768	0	0.296739	0.291953	0.309158	0.333719	0.316359	0.312041	0.215296	0.34369	0.235464	0.186246	0.31307	0	0.333481	0.357035	0.362666	0.324068	0.477862	0.272717	0.193883	0.304626	0.179682
SLC35C2	0.0657148	0.10819	0.130143	0.168536	0.16094	0.162687	0.0871062	0.139954	0.121159	0.0544555	0.086521	0.0873786	0.194125	0.19619	0.213623	0.209379	0	0.164563	0.190332	0.0978027	0.173201	0.109901	0.0851679	0.0878131	0.0846754	0.106171	0	0.0492825	0.112387	0.162675	0.147455	0.158981	0.117361	0.093354	0.0527092	0.106696	0.079364	0.136553	0	0.122926	0.163988	0.18584	0.162502	0.0198439	0.135413	0.0838854	0.113582	0.112313
ELMO2	0.223456	0.217832	0.193356	0.267019	0.201915	0.219832	0.231065	0.220111	0.199477	0.195689	0.166255	0.221591	0.245016	0.232367	0.262847	0.280153	0	0.286594	0.25398	0.22607	0.221652	0.156642	0.231842	0.154933	0.208792	0.213933	0	0.26692	0.284059	0.178207	0.362913	0.289466	0.234637	0.121311	0.131317	0.168566	0.172223	0.195466	0	0.297208	0.20234	0.215518	0.298149	0.358636	0.19457	0.23069	0.136863	0.24192
ZNF334	0.147554	0.0657784	0.0165176	0.0529582	0.0556187	0.0643306	0.0383333	0.158756	0.0211409	0.0108095	0.048511	0.0711165	0	0.0561444	0.00934787	0.044587	0	0.036607	0.0895666	0.0569527	0.0640087	0.0264336	0	0.0226623	0.0202579	0.0115841	0	0.0478738	0.042538	0.18277	0.0883943	0.0181399	0.0798452	0.0243329	0.0502467	0.0258453	0.0215223	0.140139	0	0.109422	0.0563358	0	0.0869613	0.0851011	0.0568044	0.012274	0.0083311	0.114099
OCSTAMP	0	0	0.00769873	0	0.00572096	0	0	0	0	0	0	0	0	0	0	0	0	0	0	0	0	0.00054907	0	0	0	0	0	0	0	0	0	0	0	0	0	0	0	0	0	0.00399307	0	0	0	0	0	0	0	0
SLC13A3	0.485285	0.410529	0.299694	0.442488	0.388099	0.452966	0.151166	0.346008	0.271506	0.241204	0.258044	0.508403	0.794705	0.278182	0.356957	0.409729	0	0.380926	0.397707	0.474935	0.352593	0.277037	0.623186	0.227193	0.32728	0.617742	0	0.585748	0.467121	0.468452	0.376894	0.428343	0.372419	0.298418	0.510221	0.34794	0.21664	0.378034	0	0.462968	0.406992	0.504428	0.493006	0.422222	0.302093	0.211881	0.286527	0.227798
TP53RK	0.0246048	0.0336121	0.0567039	0.066734	0.0472428	0.0592034	0.0446928	0.0192048	0.0409381	0.0453381	0.0381429	0.0232894	0.0114775	0.0785191	0.0660608	0.064416	0	0.0238069	0.0704326	0.0476285	0.0310106	0.0411373	0	0.0601118	0.0282995	0.0358457	0	0.041707	0.0567712	0.0363603	0.00467782	0.0212209	0.0230547	0.0155614	0.0359866	0.046096	0.0372779	0.0281143	0	0.0347208	0.012796	0.016119	0.0167043	0.119394	0.0279299	0.0296008	0.0392122	0.114099
SLC2A10	0	0	0.00279794	0.00919074	0	0	0	0	0.00128561	0	0	0.00511063	0	0	0.0194953	0	0	0	0	0.00848629	0	0.000409829	0	0	0.00109841	0	0	0	0	0	0.00502813	0	0.0027005	0	0	0.00124909	0	0	0	0	0	0	0	0	0.00402214	0.0049567	0.00225949	0
EYA2	0.0313884	0.02019	0.0208918	0.0729089	0.0390738	0.0182759	0.00447885	0.0215908	0.0225133	0.004752	0.00743439	0.0102956	0	0	0	0.0153883	0	0.0136409	0.00104371	0.015141	0.0113571	0.0147861	0.0690198	0.0137186	0.0158308	0.0568217	0	0.00889697	0.0255244	0.0188236	0.0163577	0.0209743	0.0276348	0	0	0.00596172	0.0117548	0.0024558	0	0.00838266	0.0449881	0.0107028	0.037665	0	0	0.00456002	0	0
ZMYND8	0.442713	0.478963	0.267321	0.523594	0.432003	0.459684	0.309297	0.284777	0.190414	0.260107	0.244772	0.392513	0.516942	0.536423	0.35196	0.383112	0	0.310283	0.310248	0.459043	0.389959	0.203944	0.698047	0.106537	0.333371	0.540433	0	0.757373	0.419088	0.526397	0.550884	0.354213	0.328076	0.205258	0.455283	0.222588	0.189156	0.365659	0	0.50577	0.369262	0.452343	0.462071	0.744937	0.35238	0.133191	0.181217	0.106098
NCOA3	0.201348	0.221162	0.159028	0.236223	0.207169	0.165251	0.182018	0.153637	0.15358	0.112284	0.113478	0.210774	0.349313	0.133178	0.228914	0.249247	0	0.182301	0.179636	0.23418	0.180101	0.138213	0.19552	0.0934193	0.165232	0.18833	0	0.287389	0.147057	0.175669	0.269145	0.131748	0.175059	0.118321	0.0759433	0.140084	0.126073	0.156385	0	0.241841	0.165128	0.0949006	0.161885	0.278729	0.217371	0.0961651	0.096207	0.273425
SULF2	0.00618764	0	0.0255674	0.0173104	0.0170432	0.00481934	0.0207779	0.016132	0.0152437	0	0.00878123	0.00985962	0	0.0280997	0.0396459	0.012899	0	0	0.0361799	0.0255918	0.0111427	0.016532	0	0.0167176	0.0169278	0.0149309	0	0.0268418	0.0596893	0.0117622	0	0.0194125	0.0118976	0.0129644	0.0474089	0.0125633	0.00973654	0.0202825	0	0.0344593	0.0125716	0.0225931	0.00218437	0.0221139	0.0312309	0	0.00443321	0
PREX1	0.002427	0.0805087	0.0354592	0.0318736	0.00948354	0.0269167	0.0175993	0.019854	0.0185872	0	0.0106643	0.041964	0	0	0.0205672	0.00839103	0	0	0.00759158	0.00528681	0.00338015	0.0124292	0.0424376	0.0194332	0	0.0194057	0	0.0676548	0.042028	0.0632462	0.0466129	0.0398041	0.0204535	0.00445116	0.0821053	0	0.00896493	0.0033381	0	0.0173394	0	0.0183211	0.0115662	0.041193	0.0257557	0.0158724	0.0783548	0
ARFGEF2	0.373362	0.449358	0.26672	0.460803	0.32775	0.390242	0.309212	0.318531	0.213276	0.199034	0.239889	0.379162	0.586298	0.390847	0.459344	0.35016	0	0.368953	0.343714	0.358457	0.320348	0.15089	0.594967	0.125006	0.271395	0.472652	0	0.519876	0.464662	0.483524	0.490533	0.281596	0.315105	0.175671	0.530536	0.217212	0.200792	0.37193	0	0.402676	0.310905	0.425868	0.465792	0.424828	0.296146	0.235618	0.208161	0.277869
CSE1L	0.224664	0.28028	0.159331	0.217049	0.213058	0.201654	0.190272	0.19263	0.142264	0.0717389	0.133253	0.149929	0.238952	0.1631	0.152192	0.188017	0	0.166704	0.19804	0.190774	0.19448	0.124415	0.197586	0.111642	0.173757	0.0716298	0	0.188738	0.365767	0.184402	0.12319	0.241141	0.178716	0.159002	0.152949	0.128053	0.17324	0.143633	0	0.127819	0.142806	0.187037	0.360519	0.153356	0.205279	0.117935	0.114767	0.115653
STAU1	0.272187	0.301839	0.244722	0.321964	0.249851	0.290748	0.260146	0.266297	0.185071	0.175518	0.179629	0.336537	0.32972	0.258464	0.287944	0.20386	0	0.184996	0.275528	0.253241	0.264172	0.125228	0.447382	0.168595	0.229918	0.270659	0	0.4272	0.313495	0.3589	0.390162	0.186138	0.235423	0.229027	0.299947	0.173696	0.196236	0.213053	0	0.290088	0.219846	0.194097	0.337872	0.30299	0.267852	0.170004	0.113343	0.0966141
DDX27	0.187911	0.237713	0.0883549	0.173299	0.0967457	0.11938	0.164458	0.109581	0.096096	0.0416658	0.081475	0.10771	0.0770027	0.10908	0.182982	0.106761	0	0.0740023	0.102795	0.0735506	0.106495	0.0822436	0.207736	0.0609472	0.083743	0.0554384	0	0.128728	0.189967	0.130684	0.140044	0.119547	0.124289	0.0936121	0.0944899	0.0508312	0.071716	0.12594	0	0.113186	0.0675694	0.0944847	0.154861	0.0977637	0.0829643	0.119101	0.109058	0
ZNFX1	0.0837322	0.100826	0.133844	0.144274	0.141346	0.0793157	0.143859	0.109157	0.112102	0.0815532	0.0957908	0.0679795	0.12433	0.130915	0.172983	0.107378	0	0.130707	0.156944	0.151638	0.129922	0.0767173	0	0.100031	0.101172	0.0699628	0	0.10595	0.177671	0.107783	0.145032	0.178749	0.11252	0.0618874	0.125285	0.0792702	0.0989283	0.118497	0	0.0945903	0.101162	0.149297	0.19602	0.171043	0.124534	0.0766057	0.0747607	0
KCNB1	0.526632	0.40884	0.303	0.55381	0.396516	0.406994	0.314488	0.360147	0.235791	0.159741	0.192778	0.526091	0.711749	0.263277	0.464837	0.377774	0	0.431652	0.328725	0.356255	0.352483	0.141161	0.621124	0.278329	0.259743	0.518665	0	0.658401	0.510167	0.58272	0.570594	0.194001	0.336908	0.234522	0.54718	0.276458	0.229776	0.350338	0	0.358851	0.381082	0.375976	0.489074	0.579805	0.313128	0.396248	0.189351	0.539075
PTGIS	0.107338	0.126282	0.0642408	0.154118	0.0712117	0.100002	0.100032	0.107306	0.0968735	0.0578497	0.0713622	0.0920146	0	0.11253	0.177729	0.0921873	0	0.117726	0.114653	0.108554	0.0863552	0.0958052	0.113409	0.0538741	0.0799847	0.0451236	0	0.0895699	0.0894489	0.107176	0.0534974	0.0499498	0.0904211	0.0697569	0.0639807	0.0609153	0.0659495	0.150939	0	0.112322	0.0839848	0.112487	0.0678143	0.161095	0.124057	0.1557	0.0844589	0
B4GALT5	0.230811	0.365081	0.264503	0.311314	0.285514	0.367692	0.277445	0.317437	0.189019	0.18613	0.208857	0.215099	0.463492	0.25651	0.269874	0.369834	0	0.276781	0.266198	0.304058	0.243532	0.173184	0.273619	0.224522	0.263337	0.270644	0	0.452211	0.392782	0.382116	0.324279	0.276649	0.249719	0.161352	0.273278	0.262399	0.211476	0.284296	0	0.30366	0.304462	0.223335	0.324443	0.394852	0.271389	0.150344	0.165527	0.193414
SLC9A8	0.141779	0.216325	0.136727	0.201507	0.199909	0.164623	0.177196	0.211822	0.162616	0.121398	0.156144	0.198114	0.196272	0.206497	0.197487	0.274444	0	0.244718	0.170549	0.266533	0.19749	0.138647	0.267249	0.130784	0.128597	0.237908	0	0.156408	0.278926	0.188819	0.175854	0.234381	0.191375	0.186394	0.240785	0.14196	0.0884865	0.201887	0	0.175081	0.219695	0.246106	0.324497	0.270734	0.160003	0.193795	0.110992	0.112313
SPATA2	0.0500961	0.0470839	0.0727842	0.0249728	0.0469481	0.0748463	0.0914179	0.0626104	0.057395	0.0260332	0.0558646	0.0826868	0.0217376	0.0136051	0.00376673	0.0656078	0	0.0364918	0.0965921	0.0448086	0.0765276	0.0566528	0.0641656	0.0346384	0.0587377	0.00725688	0	0.204906	0.0970451	0.089163	0.124885	0.153049	0.0650719	0.0461213	0.0639091	0.0171837	0.0726253	0.0792347	0	0.101831	0.0225634	0.016119	0.0427506	0.0445077	0.101388	0.0337536	0.0178532	0.160335
RNF114	0.215383	0.155764	0.177592	0.181366	0.201758	0.18727	0.197863	0.213284	0.150854	0.126031	0.133645	0.217694	0.200809	0.263196	0.113119	0.155567	0	0.177618	0.202923	0.162675	0.157741	0.125426	0.137132	0.141282	0.126605	0.123949	0	0.31833	0.214872	0.282288	0.28914	0.211185	0.186263	0.182541	0.124264	0.0886024	0.151372	0.191585	0	0.274081	0.148984	0.22054	0.222554	0.100163	0.143222	0.103586	0.113225	0.158216
SNAI1	0.00399662	0	0.00457029	0.00838562	0.0101656	0	0.0163301	0	0.00341774	0	0.000832456	0.00613917	0	0	0	0.0110608	0	0	0.0225437	0	0.00152797	0.00383075	0	0	0	0.00336053	0	0.00626714	0.00387307	0.00274616	0.00786119	0.0241897	0.00798656	0	0	0	0.00916624	0.00219582	0	0.0181892	0.00443408	0	0.0261505	0	0	0	0	0
TMEM189-UBE2V1	0	0	0.00109712	0	0	0	0.0106871	0	0.00049855	0	0.0024266	0	0	0	0	0	0	0	0	0	0.00324306	0	0	0	0	0	0	0	0	0	0	0.0175952	0	0	0	0.00124909	0	0	0	0	0	0	0	0.010897	0	0	0	0
CEBPB	0.0332569	0.0245578	0.0336731	0.038546	0.0410488	0.0507086	0.149467	0.0932614	0.0441073	0.0190543	0.0175832	0.00359779	0.0679701	0.0228222	0.0289277	0.0118834	0	0.0152387	0.0575788	0.0240099	0.0340302	0.0276211	0.0412174	0	0.0354646	0.0418256	0	0.105457	0.0684474	0.0333875	0.0403179	0.0899193	0.0314282	0.00663355	0.0121208	0.018124	0.0416558	0.0704996	0	0.0360302	0.00656752	0.0297049	0.0747012	0.166244	0.0162276	0.0788555	0.0126838	0.0393032
PTPN1	0.287378	0.208076	0.203451	0.267943	0.261021	0.232867	0.21337	0.18671	0.170669	0.108131	0.167793	0.103433	0.354634	0.210117	0.311726	0.247738	0	0.240267	0.246166	0.272223	0.250859	0.14037	0.215075	0.150852	0.208	0.233056	0	0.334257	0.380005	0.369201	0.222538	0.224176	0.237575	0.265769	0.331549	0.0889782	0.167677	0.214562	0	0.242516	0.215492	0.241599	0.333426	0.188198	0.155951	0.154411	0.133353	0.235478
RIPOR3	0.015379	0.0129135	0.0256148	0.058739	0.0196646	0	0.00357598	0.00845898	0.0191891	0	0.00725733	0.00406167	0	0	0.0171698	0.0394317	0	0.0125462	0.00697205	0.0041287	0.02501	0.0199175	0	0.0244205	0.0226943	0.0024557	0	0.0127203	0.0417793	0.0630926	0.0123535	0.023265	0.0193568	0.0113708	0	0.00218265	0.00884219	0.00181904	0	0.0271499	0.010216	0.0183211	0.0342003	0	0	0	0.0100641	0
PARD6B	0.0718942	0.135425	0.0715556	0.110574	0.0642151	0.0776369	0.0142126	0.0989191	0.0862345	0.0916809	0.0741069	0.0692612	0.0373486	0.28174	0.110232	0.0945666	0	0.107093	0.0875956	0.0712287	0.0710885	0.0976309	0	0.0551971	0.0345725	0.185311	0	0.154113	0.0879328	0.0906207	0.0577122	0.151058	0.0598538	0.0229772	0.127483	0.0602238	0.0759619	0.0741179	0	0.136419	0.0429417	0.0242521	0.144125	0.0730671	0.0887967	0.0528034	0.0435282	0.101373
BCAS4	0.242089	0.266255	0.168508	0.235554	0.259713	0.170309	0.180249	0.246583	0.176908	0.102219	0.147746	0.229629	0.201346	0.228419	0.361976	0.313106	0	0.202933	0.180237	0.169998	0.205679	0.131299	0.360131	0.16574	0.133383	0.176161	0	0.19133	0.282013	0.262433	0.30452	0.269909	0.238641	0.198561	0.192539	0.169192	0.18513	0.187491	0	0.233844	0.189358	0.156357	0.364439	0.333807	0.188573	0.134831	0.209547	0.0966141
ADNP	0.368744	0.466711	0.294531	0.473632	0.367624	0.346722	0.339451	0.334301	0.239266	0.218721	0.244764	0.352028	0.527261	0.27058	0.323854	0.318802	0	0.337575	0.319185	0.335153	0.252065	0.165479	0.454661	0.180265	0.332633	0.37719	0	0.680069	0.444526	0.436364	0.559208	0.26425	0.292701	0.192443	0.42638	0.262322	0.25912	0.37177	0	0.328578	0.337782	0.418603	0.438939	0.602872	0.320331	0.200797	0.169131	0.144821
DPM1	0.273617	0.237727	0.149905	0.233674	0.292265	0.28914	0.261373	0.245967	0.145015	0.142099	0.150329	0.16557	0.490106	0.150463	0.255482	0.173731	0	0.228231	0.232408	0.146039	0.142503	0.115245	0.265868	0.113771	0.175696	0.277768	0	0.249687	0.35492	0.231801	0.212075	0.238675	0.158822	0.133283	0.184817	0.164228	0.174826	0.193344	0	0.242789	0.14778	0.255423	0.349474	0.289538	0.190159	0.0743378	0.101702	0.353462
MOCS3	0.00785626	0.0114887	0.0283525	0.0211896	0.00312264	0.0039004	0.0208211	0.0147325	0.0248895	0.0105932	0.0100748	0.00511063	0	0.0261587	0	0.0302841	0	0.0178475	0.0435352	0.00301219	0.0141282	0.0261042	0	0.00419207	0.029912	0.0414937	0	0.0296154	0.0299155	0.0150108	0.00818175	0.00734698	0.00857542	0.00663355	0.0110577	0.0213023	0.01434	0.0132007	0	0.0166883	0.00893902	0.0576235	0.0144299	0	0.00890104	0.0144783	0	0.0498091
KCNG1	0.00681257	0	0.00870473	0	0	0	0.00646394	0.00410103	0.00483393	0.00271286	0.00132626	0.00156492	0.0822469	0	0	0.00498204	0	0.00294393	0.00462534	0.00152766	0.00548939	0.00364864	0	0	0.00110947	0	0	0	0.016414	0.00660806	0.056638	0.0123891	0.00342452	0	0.004924	0	0.00758545	0.00207183	0	0.014317	0	0.0274532	0	0	0.0159022	0	0.00469907	0
NFATC2	0.00996633	0.00131818	0.00600417	0.0134111	0	0.00731798	0	0.000819113	0.00380614	0	0.00372714	0.00932065	0	0	0	0	0	0.00463993	0.0150527	0.00552597	0	0.00458485	0	0.00813452	0.0112351	0	0	0.0209292	0.0165444	0.00361584	0	0	0.00918347	0	0	0	0.00329607	0.00835195	0	0.0423914	0	0	0.0193152	0	0.00802082	0	0.00388961	0
ATP9A	0.372796	0.39826	0.283245	0.445198	0.336804	0.315491	0.264889	0.431525	0.160301	0.140987	0.241569	0.387412	0.696501	0.183044	0.419877	0.253529	0	0.271626	0.342731	0.269415	0.28776	0.157479	0.764931	0.0828001	0.282877	0.457061	0	0.689538	0.376253	0.484737	0.553061	0.210681	0.322135	0.190084	0.4559	0.214676	0.209895	0.342861	0	0.442622	0.355133	0.560611	0.406846	0.593086	0.296089	0.0795212	0.159726	0.187375
SALL4	0.00833313	0	0	0.00484208	0.00326056	0.00366166	0.011431	0.0134024	0.00787464	0.00490629	0.0133408	0.00514994	0	0	0.00376673	0	0	0	0.00847058	0	0.0106346	0.00186261	0	0.00684262	0.00262911	0.0170368	0	0	0.0172006	0	0.00734559	0.0189145	0.00370439	0	0	0	0	0.00365241	0	0.00935663	0.010216	0	0	0	0	0	0.0100641	0
ZFP64	0.292236	0.345326	0.192642	0.34199	0.279924	0.218296	0.226356	0.260577	0.189641	0.174694	0.166102	0.343459	0.395177	0.289931	0.345893	0.293264	0	0.33522	0.200001	0.367377	0.22662	0.160803	0.472028	0.104414	0.205633	0.292086	0	0.225676	0.252964	0.334046	0.325686	0.250812	0.207093	0.283262	0.189057	0.223219	0.169081	0.305794	0	0.312115	0.236734	0.331599	0.247516	0.184074	0.156128	0.297315	0.188788	0.223406
TSHZ2	0.0928038	0.098596	0.0527965	0.11019	0.093279	0.0791626	0.076916	0.0720041	0.0628558	0.0593855	0.0648026	0.0638017	0.212756	0.0659402	0.0894855	0.0771309	0	0.0838453	0.0878649	0.0758808	0.0825267	0.0775479	0.104619	0.0709786	0.0808906	0.144109	0	0.0816569	0.0873528	0.0985245	0.0943088	0.0573883	0.0749286	0.0383924	0.105697	0.0516668	0.056097	0.0623081	0	0.0655691	0.0888953	0.121772	0.066464	0.0884449	0.0767932	0.117938	0.0849212	0.0619378
ZNF217	0.0128096	0	0.0188222	0.0253507	0.00760137	0	0.00346276	0	0.00784266	0.0100952	0.00603994	0	0	0	0	0.0105666	0	0.0060936	0.0215846	0	0.0155499	0.0133886	0	0	0	0.00769584	0	0	0.0186911	0.0270724	0	0	0.00483981	0.0108839	0.00477008	0.00734505	0.00954093	0.00186456	0	0	0	0	0.00218437	0	0.0278541	0.0323909	0	0
BCAS1	0.0544075	0.031222	0.0235196	0.0643716	0.035102	0.112341	0.0142948	0.0355546	0.0172674	0.00383815	0.00688551	0	0.0650928	0.0259387	0.0500753	0.00436952	0	0.0282133	0.0141661	0.0229507	0.0468467	0.0228053	0.0461972	0.0335614	0.0150188	0.100496	0	0	0.0452408	0.092834	0.0325248	0.00444263	0.0208911	0.0230782	0.0236627	0.00795297	0.0248661	0.00963038	0	0.0133866	0.0383472	0.0122606	0.0649014	0.027621	0.0184043	0.0737516	0.0136014	0
CYP24A1	0	0.0119356	0.00155534	0.0027489	0	0	0	0	0.00315841	0	0	0	0	0	0	0	0	0	0.00553406	0	0	0	0	0	0	0	0	0	0	0.00547183	0	0	0	0	0	0	0.00392555	0	0	0	0	0	0	0	0	0	0	0
PFDN4	0.162536	0.0481629	0.103331	0.188537	0.111502	0.0449495	0.127878	0.103336	0.0948762	0.0666125	0.0984382	0.0573951	0.0581641	0.127651	0.0650724	0.116409	0	0.12384	0.164368	0.109991	0.0950042	0.0877706	0.236871	0.0813637	0.0989256	0.0430794	0	0.101477	0.160976	0.0911516	0.073103	0.115136	0.119253	0.131009	0.164033	0.061095	0.132305	0.0926541	0	0.118262	0.0651268	0.152541	0.106802	0.167394	0.151875	0.0583567	0.0626211	0.119919
DOK5	0.258152	0.34718	0.274276	0.390487	0.492291	0.392809	0.292726	0.273771	0.276059	0.293001	0.321964	0.228812	0.501795	0.431461	0.418437	0.444506	0	0.304557	0.38358	0.452101	0.299563	0.27761	0.834806	0.239216	0.352499	0.458544	0	0.320633	0.367968	0.469609	0.460823	0.433984	0.345284	0.237397	0.460811	0.357501	0.321861	0.325411	0	0.389972	0.391091	0.356408	0.326566	0.683938	0.322609	0.189613	0.300341	0.112313
CBLN4	0.0144858	0.0026096	0.000587824	0.00905188	0.00603892	0.00680027	0.0421704	0.0224285	0.0119371	0	0.00373981	0.0217246	0	0.0155701	0.0154238	0	0	0	0.0117462	0.00820102	0.00651426	0.0110151	0.0456542	0	0	0.0105214	0	0.110988	0.0442794	0.0693561	0.0540867	0.00578696	0.0114991	0.0153979	0	0.00641557	0.00483632	0.00187635	0	0	0.0169672	0.0107028	0.00865956	0.0172835	0.00593643	0	0.00266656	0
FAM210B	0.0520402	0.0211373	0.0348195	0.0711903	0.0116531	0.0489335	0.0721965	0.0376868	0.0292241	0.0380871	0.0601293	0.0580548	0.187828	0.0323517	0.018496	0.0146744	0	0.0587913	0.0711111	0.058775	0.0347917	0.0405969	0.0639599	0.014377	0.116939	0.0627203	0	0.042054	0.0657655	0.0489594	0.0561113	0.0237679	0.0453053	0.016695	0.0267358	0.0180683	0.0431412	0.0300239	0	0.0205852	0.0218822	0.0606413	0.0737436	0.010349	0.0550002	0.0128411	0.00238511	0.111738
AURKA	0.0164987	0.00182358	0.00419295	0.0128499	0.00552504	0	0.00528252	0.00250937	0.00360282	0	0.00517833	0	0.0287569	0	0.0133579	0.00391443	0	0	0.00946185	0.00102708	0	0.0086095	0	0.00508622	0.00909814	0	0	0	0.0160497	0.00924854	0	0	0.00115379	0	0	0.00266599	0.00400361	0.00334818	0	0.00311689	0	0.0353391	0.018812	0.011023	0	0	0	0
CSTF1	0.0337817	0.0114489	0.0340359	0.037948	0.0267504	0.0175261	0.0488775	0.0426482	0.0440396	0.0392313	0.0315653	0.00191656	0.0344482	0.121131	0.0354912	0.0304897	0	0.0468545	0.071301	0.0423975	0.0418853	0.0286705	0.0648007	0.0464044	0.0258638	0.0166281	0	0.0556152	0.0260254	0.0677271	0.0453602	0.0243809	0.0294349	0.0466651	0.0153566	0.0218953	0.0449817	0.0233256	0	0.00613342	0.0257778	0.0236573	0.0338887	0.0472391	0.027869	0.0262844	0.00321667	0
CASS4	0.017348	0.026842	0.0251412	0.0349015	0.0240363	0.00871449	0.0964176	0.0364137	0.0262698	0.0158765	0.0147	0.0343438	0.0564828	0.0252544	0.0331745	0.0262814	0	0.00481397	0.0278363	0.0187081	0.0245872	0.0145157	0.128441	0.0141487	0.00526409	0.00994988	0	0.0117559	0.0302268	0.0289633	0	0.0161409	0.0271437	0.0149748	0	0.0134341	0.0304297	0.0311162	0	0.05374	0.0245368	0.0357261	0.0102852	0.0736072	0.0281479	0.0478615	0.012751	0.273425
RTF2	0.0884384	0.0848767	0.10111	0.108611	0.0822676	0.0422103	0.116792	0.097776	0.0787231	0.0880885	0.0805093	0.0392673	0.106164	0.117127	0.123373	0.172535	0	0.154337	0.0904416	0.120581	0.105001	0.0805187	0.131765	0.123271	0.0583367	0.0686976	0	0.0412147	0.0713011	0.180633	0.0455302	0.0705043	0.0804037	0.0552574	0.137998	0.0861777	0.11439	0.101309	0	0.100824	0.140687	0.115428	0.0878405	0.0934536	0.0596127	0.0700652	0.0662082	0.101373
GCNT7	0.0077935	0.00482361	0.0133471	0.0665222	0.0164572	0.015538	0.00880338	0.00617383	0.0172989	0	0.0109262	0	0	0.0107792	0.0169845	0.0184533	0	0.00910398	0.0234267	0.0124162	0.0203013	0.00653479	0	0.0420795	0	0	0	0	0.0504384	0	0	0.0158586	0.00402572	0	0	0	0.00230747	0.0032375	0	0	0.0154332	0	0.0148778	0	0.00671851	0	0.00885886	0
FAM209A	0.00399662	0.00243961	0.00131315	0.00924797	0.012181	0.00566815	0.00853607	0.00509887	0.00426234	0.0168122	0.00267628	0.00538753	0	0.0107792	0	0.00301671	0	0	0.0168989	0.0107729	0.0151581	0	0	0	0	0.0258545	0	0	0	0.00949782	0.00818175	0.00578696	0	0.00689438	0	0.0107628	0	0.00155709	0	0	0	0	0.0051307	0	0	0	0.00341051	0
FAM209B	0.00659651	0.0213034	0.0117625	0.00518215	0.0104626	0	0.00543171	0	0.00561432	0	0.000649712	0.00925383	0.0679701	0	0	0	0	0.0069516	0	0	0.00219468	0	0	0	0.00380233	0	0	0	0.0190818	0.00833549	0	0.00673622	0.00534248	0	0	0.0168702	0.00153182	0	0	0	0.00191122	0	0.00797469	0	0	0.0158724	0	0
TFAP2C	0	0	0	0	0	0	0	0.0043318	0	0	0	0	0	0	0	0	0	0	0	0	0	0	0	0	0	0	0	0	0	0	0	0.00204872	0	0	0	0	0	0	0	0	0	0	0.00664769	0	0	0.00495987	0	0
BMP7	0	0.0102972	0.00860417	0.00568805	0.0039735	0	0.00346276	0.0108168	0.0044733	0	0.00244816	0.00406167	0	0	0.00982731	0	0	0.00309365	0	0	0.00744822	0.0107162	0.0418023	0.00687717	0	0.0119732	0	0.00726885	0.0203347	0.0375609	0.022109	0.00444263	0.0210552	0	0	0.00447925	0.00452412	0.00148278	0	0.0128766	0	0	0.00218437	0	0	0.0224753	0.00424302	0.0498091
RAE1	0.068163	0.0806753	0.0708933	0.105024	0.0555709	0.0953402	0.173176	0.0878181	0.0658597	0.0406479	0.0521007	0.0389553	0.13951	0.129526	0.121143	0.0952076	0	0.126748	0.15317	0.0987502	0.104066	0.0745144	0.096755	0.0661181	0.0724789	0.0612042	0	0.0913077	0.121228	0.0872155	0.0508101	0.0776654	0.0936885	0.0711852	0.0893032	0.0508286	0.11761	0.0701978	0	0.078759	0.0784984	0.148764	0.107748	0.105916	0.0795982	0.0265823	0.0271386	0.272293
MTRNR2L3	0	0	0.00643826	0	0	0	0	0	0	0	0.000868776	0	0	0	0	0	0	0	0	0	0	0.00141406	0	0	0.0278033	0	0	0	0.0041029	0	0	0	0	0	0	0	0.00150113	0.0031125	0	0	0	0.0338326	0	0	0	0	0	0
RBM38	0.00243471	0.0202713	0.024233	0.00970822	0.0184751	0.00282074	0.0216026	0.0130434	0.0224469	0.00780776	0.00693064	0.0541618	0.0217376	0	0	0.0234109	0	0.0153181	0.0470456	0.0106456	0.022633	0.00899004	0	0.00711039	0.0252484	0	0	0.0526426	0.0173578	0.00939898	0.0961639	0.0108525	0.0339323	0.0166375	0.0658298	0.018915	0.0198304	0.0315094	0	0.010105	0.00651275	0	0.0454375	0.010897	0.0149687	0.0295741	0.0271328	0
CTCFL	0	0	0.00151556	0.00752932	0.014027	0.0067204	0.00638426	0	0.00153036	0	0.0016284	0	0	0	0	0	0	0	0	0	0	0.0040359	0	0	0	0	0	0.00950354	0	0.0194394	0	0	0	0	0	0	0	0	0	0.00399307	0.00407968	0	0	0	0	0	0	0
ZBP1	0	0.0078574	0	0	0	0	0	0	0.00196041	0	0	0	0	0	0	0	0	0	0	0	0	0	0	0	0	0	0	0	0	0	0	0	0	0	0	0	0	0	0	0	0	0	0	0	0	0	0	0
PMEPA1	0.000806439	0.0270581	0.0242437	0.0262919	0.0448439	0.0314194	0.00543171	0.0240656	0.0297549	0.00603527	0.0117997	0.00428558	0	0.089073	0.0254035	0.0240434	0	0.0368415	0.0136229	0.0318587	0.0456713	0.0157581	0	0.00674984	0.0353876	0.0337952	0	0.0521474	0.0427281	0.00753308	0.0378669	0.0262843	0.0158943	0.0487768	0.0193789	0.0336888	0.018178	0.0425421	0	0.0468417	0.0597436	0.0312061	0.0534451	0.0393288	0.0119204	0.138994	0.0290045	0
C20orf85	0	0	0	0	0	0	0	0.00496363	0.00619389	0	0	0.00538753	0	0	0	0	0	0	0.00542248	0	0.00542135	0.00107874	0	0	0	0	0	0	0	0	0.0189929	0	0.0045621	0	0	0	0	0	0	0	0	0	0	0	0	0	0.00951038	0
RAB22A	0.19809	0.21786	0.16848	0.267678	0.20628	0.200358	0.167089	0.17758	0.135708	0.147169	0.170722	0.0843801	0.42899	0.213147	0.142039	0.161539	0	0.127822	0.253303	0.204981	0.149732	0.133987	0.328022	0.0927065	0.194664	0.187	0	0.232672	0.194459	0.237223	0.241439	0.083167	0.159498	0.0770131	0.098144	0.0837304	0.141785	0.181938	0	0.193192	0.17279	0.0406069	0.210117	0.274488	0.147625	0.136332	0.0683207	0.193414
VAPB	0.173772	0.244648	0.178569	0.269524	0.193845	0.240155	0.186801	0.171589	0.150276	0.0964872	0.161112	0.187661	0.339149	0.212145	0.296121	0.209503	0	0.191878	0.249166	0.182805	0.200127	0.126114	0.230864	0.11882	0.19955	0.141475	0	0.352881	0.258589	0.327954	0.178552	0.215813	0.19298	0.148095	0.186826	0.155638	0.141613	0.216145	0	0.233193	0.18301	0.170835	0.263599	0.156774	0.255831	0.0778622	0.0910011	0.327625
APCDD1L	0.00961497	0.00840166	0.00674458	0.0248943	0.00290506	0.00435272	0	0.00700427	0.00238717	0	0.00235444	0	0	0.0590728	0	0.0114495	0	0	0.00483084	0.00747009	0.00547719	0.0108876	0	0	0.00110947	0	0	0	0.00899546	0.0114041	0	0.0182702	0.00177695	0	0.00665191	0.00929359	0	0.00783543	0	0.00987148	0	0	0.00966783	0	0.00319915	0	0	0
STX16	0	0.00432767	0	0	0	0	0	0	0.00487491	0	0.00196416	0	0	0.0163126	0	0	0	0	0.00448416	0	0	0.000809756	0	0	0	0	0	0	0	0	0	0	0	0	0	0	0	0	0	0	0	0	0	0	0	0	0	0
STX16-NPEPL1	0.195556	0.11621	0.0635896	0.130183	0.0919647	0.107416	0.0621648	0.104125	0.0628216	0.0527465	0.076698	0.0910737	0	0.0621382	0.116739	0.0821344	0	0.0415725	0.0768776	0.0522621	0.100213	0.0667662	0.255726	0.0803628	0.0389666	0.127546	0	0.0743698	0.0384316	0.0540342	0.0992164	0.154478	0.0721354	0.0444491	0.139369	0.0672564	0.0377273	0.0609041	0	0.107149	0.195813	0.101155	0.142643	0.0163937	0.0259582	0.0832885	0.0582204	0
NPEPL1	0.136881	0.103504	0.0928243	0.119466	0.123976	0.10824	0.0714025	0.0856185	0.111924	0.0367087	0.0730051	0.0737964	0.170278	0.0997558	0.117206	0.1548	0	0.143419	0.0660152	0.0860202	0.116758	0.0649207	0	0.029327	0.0240266	0.0628024	0	0.0541999	0.0609264	0.0825513	0.152996	0.223541	0.0893691	0.0183918	0.0810348	0.0486012	0.0323391	0.0703535	0	0.152316	0.154711	0.256876	0.170888	0.0244029	0.0737587	0.0671954	0.0671207	0
GNAS	0.530921	0.345866	0.283153	0.592217	0.493608	0.506767	0.373974	0.303941	0.289966	0.276523	0.2677	0.471211	0.952899	0.248824	0.289609	0.345226	0	0.369087	0.326914	0.46543	0.344489	0.335158	0.670769	0.156922	0.298103	0.505865	0	0.729028	0.552799	0.585171	0.613016	0.183866	0.330574	0.332332	0.59953	0.183801	0.240187	0.374352	0	0.47942	0.379229	0.569411	0.576535	0.876223	0.452093	0.202602	0.133393	1.36228
NELFCD	0.0942602	0.199509	0.136447	0.184951	0.179887	0.119375	0.16521	0.170572	0.133916	0.0571675	0.125378	0.0573764	0.164208	0.22437	0.279576	0.177592	0	0.136436	0.164507	0.110092	0.140126	0.110618	0.0496472	0.117976	0.0961957	0.0662231	0	0.195315	0.170776	0.169309	0.161179	0.133473	0.141504	0.157527	0.0357655	0.0732755	0.154092	0.158429	0	0.182387	0.218795	0.155376	0.250784	0.0826833	0.102811	0.108937	0.0907791	0.327221
CTSZ	0.0103416	0.0420492	0.0133955	0.0484841	0.0428723	0.0212738	0.0179455	0.0454666	0.0301004	0.01484	0.0291521	0.0172953	0.126908	0.172447	0.0407699	0.0446547	0	0.00635578	0.0683751	0.0321668	0.0512077	0.0266805	0	0.0388328	0.0325679	0.014813	0	0	0.0381749	0.03421	0.0495669	0.0276371	0.0198379	0	0.013658	0.00721745	0.0420552	0.0254876	0	0.0077509	0.0343837	0	0.0431776	0.0434379	0.0270002	0.0233153	0	0.0966141
TUBB1	0.0122874	0	0	0.00587909	0	0	0	0.00259873	0.00464574	0	0	0	0	0	0	0	0	0	0	0	0	0.00719028	0	0	0	0	0	0	0.00753526	0.0397858	0	0	0	0	0	0	0	0	0	0	0	0	0	0	0	0.00535935	0	0
ATP5F1E	0.11544	0.120448	0.116891	0.364807	0.144517	0.224121	0.17683	0.113679	0.121421	0.0423744	0.105307	0.01957	0.0114775	0.117523	0.0932495	0.0774471	0	0.0181988	0.181089	0.0799617	0.0960931	0.0832271	0.122605	0.0477235	0.160556	0.0538622	0	0.247192	0.206639	0.179383	0.221629	0.133338	0.0811659	0.0562305	0.00848025	0.0684098	0.145645	0.116409	0	0.0455743	0.112073	0.0796322	0.188426	0.174842	0.161784	0.0616475	0.0216955	0
PRELID3B	0.0443691	0.0162456	0.0197879	0.0230861	0.0350334	0.00526581	0.047813	0.018171	0.0281372	0.021565	0.0265153	0.0518144	0	0	0.00490465	0.015651	0	0.00918678	0.0366548	0.00224862	0.0360738	0.0281951	0	0.010449	0.0228879	0.0134291	0	0.0525556	0.0249368	0	0.0658072	0	0.0258328	0.0113708	0.0431064	0.00124909	0.0454885	0.0380644	0	0.0122711	0.0287852	0.0183211	0.0273213	0.153994	0.0533817	0.0199873	0.0150982	0
ZNF831	0.0589519	0.0874335	0.0782121	0.158652	0.132627	0.122394	0.227869	0.101071	0.103702	0.0670933	0.105179	0.157483	0.187828	0.0357816	0.203455	0.091389	0	0.0938682	0.119409	0.112202	0.0633087	0.089338	0.15128	0.0590855	0.0721248	0.0355532	0	0.121586	0.171785	0.136816	0.0980208	0.0809636	0.122986	0.140156	0.174978	0.0922836	0.0993022	0.183502	0	0.111849	0.126101	0.0389203	0.0643054	0.283696	0.101696	0.0782802	0.0784191	0.288976
EDN3	0	0	0.00118298	0	0.00600013	0	0	0	0.00234098	0	0.000722213	0	0	0	0	0	0	0.00617462	0	0	0.00456387	0.00149396	0	0	0	0	0	0	0	0	0	0.00588829	0.00280731	0	0	0.00775716	0.00262709	0	0	0	0	0	0	0.0371008	0	0	0	0
PHACTR3	0.267427	0.270331	0.191498	0.404046	0.297987	0.285102	0.255753	0.271363	0.215639	0.268921	0.232593	0.263425	0.440852	0.340745	0.494531	0.291193	0	0.339692	0.322922	0.362211	0.256928	0.178938	0.52557	0.256644	0.250211	0.141542	0	0.460878	0.262365	0.363832	0.266804	0.204406	0.261611	0.220842	0.234278	0.167259	0.256165	0.266706	0	0.208557	0.349906	0.293557	0.262915	0.380326	0.19983	0.208086	0.238267	0.0498091
SYCP2	0.108414	0.0306732	0.0520436	0.0793089	0.0660143	0.0199719	0.0831599	0.0312086	0.0427096	0.0124497	0.012586	0.062737	0.449927	0.0357816	0.051118	0.0267191	0	0.0529264	0.0319559	0.0164093	0.048821	0.0439622	0.0826211	0.02333	0.0162922	0.039956	0	0.0377313	0.0496317	0.0797991	0.0481438	0.0754063	0.0341536	0.111842	0.0653294	0.0476554	0.0531633	0.0375036	0	0.111374	0.0416305	0.0126296	0.051633	0	0.0286337	0	0.0152659	0.0498091
FAM217B	0.351301	0.212992	0.186052	0.228682	0.175115	0.245773	0.370915	0.204654	0.168756	0.13979	0.233851	0.216462	0.505383	0.186864	0.218585	0.15326	0	0.172994	0.277376	0.155178	0.232105	0.215412	0.188787	0.107465	0.351159	0.283234	0	0.29199	0.274222	0.198606	0.291889	0.230355	0.2253	0.135073	0.288708	0.123136	0.26162	0.252215	0	0.234963	0.151864	0.118239	0.262247	0.389348	0.354575	0.135193	0.068046	0.398394
PPP1R3D	0	0	0	0	0.0117346	0	0	0.000937541	0.000989552	0.00863727	0.00329393	0	0	0.0128535	0	0.0139103	0	0.00649486	0.004924	0	0.00919635	0.00691328	0.077139	0.0153945	0	0	0	0	0.00570808	0	0	0.00793593	0.00713091	0	0.0184832	0	0.00508812	0	0	0.00399307	0	0.0252546	0.00441547	0.010897	0	0	0	0.111738
CDH26	0.0667721	0.102461	0.0582802	0.0929201	0.0699983	0.0698777	0.0756373	0.109949	0.0536514	0.0325141	0.053024	0.0328821	0.0762967	0.0428987	0.0737951	0.052093	0	0.0639441	0.0615919	0.0590832	0.0773619	0.0766884	0	0.0266309	0.0242671	0.0296041	0	0.0562545	0.0829993	0.186011	0.145321	0.089574	0.0399624	0.0295325	0.160684	0.0146041	0.0544872	0.109504	0	0.0411606	0.0570708	0.123721	0.116893	0.0577556	0.0881528	0.0743037	0.0299261	0.158216
CDH4	0.0738908	0.0216012	0.0280534	0.0534958	0.0427961	0.0147045	0.0375907	0.0464727	0.0348897	0.00409276	0.00728818	0.00822042	0	0.00755588	0.0152333	0.0296881	0	0.0234891	0.0224978	0.011779	0.0201464	0.0201702	0	0.0200409	0.0245517	0.0414773	0	0.121528	0.0454201	0.0713744	0.00935532	0.0597737	0.0112319	0.0426605	0.0441924	0.0312058	0.0190091	0.0314859	0	0.0120322	0.00745795	0.0375433	0.0522159	0.0769387	0.00541838	0.0133308	0.0286811	0
TAF4	0.131956	0.179858	0.133754	0.174412	0.170011	0.134007	0.210021	0.195427	0.144243	0.0922182	0.124723	0.131077	0.549994	0.0576258	0.186952	0.159491	0	0.181515	0.128267	0.133326	0.133863	0.12625	0.213598	0.0937497	0.102135	0.118904	0	0.151258	0.144289	0.249811	0.227075	0.112501	0.15311	0.140424	0.0606578	0.135764	0.177108	0.206233	0	0.264612	0.13544	0.155887	0.201892	0.23037	0.164303	0.0751912	0.155722	0.137921
LSM14B	0.0561689	0.0875725	0.0437309	0.0468578	0.0378152	0.0934256	0.0544615	0.0651734	0.054759	0.0268418	0.0738595	0.0300134	0.159421	0.034343	0.0482244	0.0326158	0	0.069796	0.118104	0.108998	0.0528625	0.0441246	0.109689	0.0244918	0.0882285	0.075252	0	0.0228783	0.133916	0.0753203	0.154526	0.0715764	0.061719	0.0106319	0.0618059	0.0191352	0.0523697	0.0652951	0	0.0938211	0.0559386	0.0164519	0.0899799	0.0372617	0.0455219	0.0538941	0.0451886	0
PSMA7	0.105019	0.133706	0.10563	0.204208	0.194595	0.158904	0.242275	0.147954	0.140764	0.0458546	0.120557	0.0711654	0.111419	0.222152	0.21542	0.151017	0	0.181746	0.250868	0.0970802	0.124253	0.0988175	0.204547	0.0765505	0.179346	0.101919	0	0.155266	0.239159	0.167183	0.221409	0.194775	0.133471	0.0756106	0.1144	0.0632619	0.160514	0.137749	0	0.133252	0.183014	0.0698001	0.1942	0.282849	0.128969	0.102595	0.0481371	0
SS18L1	0.232173	0.180244	0.1548	0.23313	0.222133	0.257198	0.2206	0.204865	0.140735	0.119188	0.150605	0.196481	0.43992	0.175221	0.269783	0.258705	0	0.203773	0.189144	0.235599	0.196362	0.160394	0.204684	0.0914522	0.157224	0.125491	0	0.218187	0.324985	0.261187	0.33677	0.271623	0.156478	0.105974	0.153114	0.135056	0.165541	0.221145	0	0.255323	0.283042	0.257958	0.322158	0.304135	0.20896	0.14771	0.11649	0.0393032
MTG2	0.167598	0.144749	0.140777	0.234221	0.186461	0.147865	0.19804	0.23508	0.160686	0.115551	0.143314	0.121244	0.220166	0.266762	0.295621	0.249786	0	0.180978	0.213989	0.212305	0.129193	0.117187	0.164628	0.102702	0.116958	0.129415	0	0.178976	0.152632	0.225348	0.206124	0.19995	0.213491	0.0971071	0.0853468	0.103258	0.159548	0.15076	0	0.219346	0.166549	0.0951627	0.171731	0.157648	0.190361	0.1095	0.0841015	0.0669896
HRH3	0.101083	0.0915189	0.0529536	0.0504225	0.055088	0.0894563	0.150046	0.0668532	0.0282816	0.0451591	0.0254614	0.0300806	0	0.0536125	0.0430979	0.1119	0	0.0548764	0.0797617	0.0599747	0.0731352	0.047449	0.0581521	0.0254376	0.058813	0.106854	0	0.0842153	0.0805047	0.034533	0.0945917	0.0260976	0.0466542	0.0210611	0	0.0129911	0.0597815	0.099133	0	0.0864089	0.0428597	0	0.0797879	0.102182	0.0686926	0.0049567	0.0249134	0
OSBPL2	0.102738	0.150082	0.138385	0.156167	0.109694	0.109235	0.117502	0.124049	0.0981031	0.0827907	0.114632	0.0670011	0.167355	0.158349	0.184427	0.14384	0	0.19282	0.149262	0.12488	0.133582	0.109815	0.0733398	0.071234	0.0871135	0.0596452	0	0.173577	0.191169	0.115671	0.200194	0.176053	0.151392	0.0465694	0.0892549	0.0675599	0.145989	0.127239	0	0.227906	0.123907	0.0935787	0.268657	0.0857162	0.107196	0.0980089	0.109293	0.230432
ADRM1	0.0638352	0.0786533	0.0537527	0.0551555	0.0165265	0.0638054	0.0542892	0.0394322	0.0452497	0.00259941	0.0212129	0.0282182	0	0.11083	0.0635476	0.0320179	0	0.0320541	0.0692081	0.0772658	0.0123297	0.0260926	0.0581521	0.0236924	0.0390989	0.0841743	0	0.00726885	0.0370674	0.097138	0.0874308	0.030963	0.0271235	0.0168695	0.0655369	0.004331	0.0447493	0.0298958	0	0.0654623	0.0239722	0	0.0462297	0.0258304	0.0562508	0.0384097	0.0229129	0
LAMA5	0.0491997	0.0197349	0.0578779	0.0689536	0.082716	0.0989177	0.0513393	0.0726146	0.0639453	0.0299108	0.0296069	0.0392769	0.19287	0.0304112	0.0696161	0.0330185	0	0.0256039	0.0628865	0.0668592	0.0506541	0.0222828	0.0524093	0.0420731	0.0715274	0.113692	0	0.0205197	0.0626445	0.0643987	0.0503903	0.0341396	0.0755058	0	0.0519272	0.0375506	0.0595627	0.107464	0	0.029146	0.0636117	0.234658	0.0761991	0.197384	0.0482478	0	0.0347812	0.138284
RPS21	0.111839	0.0265724	0.0436638	0.168319	0.0571999	0.0741079	0.0495848	0.0723513	0.068326	0.0149731	0.0329994	0.033171	0	0.0326769	0.0483447	0.0924091	0	0.0894095	0.0625729	0.0190011	0.0611275	0.0363021	0	0.0362759	0.0613063	0.0732835	0	0.102287	0.131019	0.0744559	0.0214782	0.0694883	0.0404058	0.0376165	0.0106654	0.0118172	0.0626274	0.0376543	0	0.0288064	0.0290465	0.0689481	0.0858547	0	0.0208586	0.0171984	0.033499	0.109116
CABLES2	0.100474	0.0581815	0.0660932	0.0590782	0.0519575	0.0453007	0.0740239	0.0812463	0.0491101	0.0266912	0.0434028	0.0284552	0.105728	0.0752735	0.0612204	0.0845906	0	0.0530423	0.0670028	0.03462	0.0373862	0.0246081	0	0.0313285	0.0270723	0.105154	0	0.0916826	0.0470287	0.0170478	0.132565	0.105298	0.0485752	0	0.109965	0.0136037	0.0277095	0.0344486	0	0.0543256	0.0451298	0	0.0570815	0.0420327	0.0250158	0.0409597	0.0527614	0
RBBP8NL	0	0	0	0	0	0	0	0	0	0	0	0	0	0	0	0	0	0	0	0	0	0	0	0	0	0	0	0	0	0	0	0	0	0	0	0	0	0	0	0	0	0	0	0	0	0	0	0
SLCO4A1	0.0319326	0.0601108	0.0396626	0.0627234	0.0829434	0.0431558	0.0190246	0.022758	0.0405895	0.0108096	0.0306962	0.0222772	0.101766	0.0972535	0.0688748	0.0346885	0	0.0250095	0.0291831	0.108419	0.0489978	0.0392939	0.0671414	0.077004	0.042341	0.0828027	0	0.00626714	0.0214835	0.0615732	0.0579475	0.123173	0.0759669	0.0155833	0.00876483	0.0423709	0.0519573	0.0623354	0	0.0822028	0.100843	0.0647241	0.0905139	0.057764	0.011612	0.0590798	0.0868504	0
NTSR1	0.00196484	0.00194249	0.000444589	0.00525784	0	0	0.0218984	0.006194	0.0154841	0	0.00964419	0.00276974	0	0	0	0	0	0.00884437	0.0205023	0.0109213	0.00678732	0.00802494	0	0.00819544	0.00733142	0.0100593	0	0	0.044684	0.00625604	0	0	0.0053938	0	0	0	0.0174949	0.0113014	0	0.00383114	0.012915	0	0	0	0	0	0.0206543	0
MRGBP	0.0255505	0.0236772	0.034195	0.0459483	0.0519817	0.012872	0.0710185	0.0214397	0.0609111	0.0327281	0.0423883	0.0199279	0.05934	0.117661	0.0553035	0.0329954	0	0.051358	0.0618124	0.0477345	0.0723077	0.0591394	0	0.0211274	0.0397154	0.0433752	0	0.0669684	0.0194199	0.0366117	0.0488579	0.0664187	0.045037	0.00598991	0.0279306	0.024757	0.0553494	0.0256016	0	0.0735525	0.0928046	0.0794929	0.0803821	0.0901607	0.0397417	0.0288605	0.0284588	0.101373
OGFR	0.208835	0.207142	0.13	0.247111	0.201707	0.210668	0.270049	0.214577	0.181593	0.0496883	0.139471	0.127755	0.300232	0.24354	0.260857	0.188574	0	0.164786	0.246434	0.179556	0.166214	0.140076	0.242304	0.104494	0.137888	0.236163	0	0.145206	0.279368	0.174749	0.378275	0.232811	0.220796	0.0823774	0.20492	0.137758	0.184048	0.289116	0	0.243658	0.225887	0.277305	0.347914	0.236194	0.1952	0.130729	0.138404	0.160335
COL9A3	0.00457418	0.00485883	0.00799815	0.0205549	0.0117947	0.0114922	0.007662	0.0125498	0.0107983	0.00747519	0.00233936	0.00764299	0	0	0	0	0	0	0.00569769	0.00664519	0.0110575	0.00682051	0	0.00496461	0	0.000874875	0	0.034234	0.0127681	0	0.0294069	0.00648609	0.00678129	0	0	0	0.00677595	0.00794396	0	0	0.0293166	0	0.0277837	0	0.00615894	0	0.00755731	0
TCFL5	0.0929158	0.0780854	0.0759011	0.0773051	0.0520571	0.106426	0.0819413	0.0873886	0.0744405	0.0374559	0.0802863	0.0545155	0.20523	0.124913	0.129084	0.0755587	0	0.0533603	0.073638	0.09949	0.0580944	0.0626295	0.031034	0.0705789	0.0951061	0.0357156	0	0.0624572	0.11492	0.110287	0.150811	0.11076	0.0610052	0.0190819	0.0763381	0.0575501	0.0772268	0.0617824	0	0.111516	0.0482548	0.0964524	0.0729733	0.114418	0.0673663	0.0521391	0.0644703	0
DIDO1	0.296845	0.233435	0.221591	0.318942	0.289243	0.270985	0.220333	0.245883	0.206346	0.134931	0.203405	0.22552	0.200193	0.329741	0.298792	0.292281	0	0.266261	0.255266	0.276831	0.278525	0.173431	0.118664	0.122166	0.175434	0.265949	0	0.313935	0.385432	0.338176	0.316881	0.325363	0.247781	0.158472	0.243306	0.178501	0.17669	0.235549	0	0.281838	0.251149	0.297119	0.358597	0.322417	0.202712	0.182045	0.196822	0.388407
GID8	0.09505	0.0972427	0.113516	0.16261	0.161748	0.187919	0.19073	0.135608	0.104829	0.0393797	0.103401	0.0109026	0.10057	0.118418	0.0836313	0.194225	0	0.116313	0.133929	0.168341	0.1159	0.0978592	0	0.107481	0.115958	0.0934978	0	0.165083	0.200708	0.236821	0.116861	0.202238	0.0928705	0.0758782	0.0695273	0.0861498	0.154008	0.123021	0	0.0839682	0.100485	0.103073	0.146249	0.191416	0.137664	0.0976705	0.0957037	0.224404
SLC17A9	0	0	0.00338815	0.00563851	0	0	0.0130872	0.0025837	0	0	0.0035972	0	0	0	0.00314101	0	0	0	0	0.00730237	0.0076306	0.00124454	0	0	0	0	0	0	0	0	0	0.0149616	0.00952937	0	0	0	0.00193837	0	0	0	0.00753944	0	0	0	0	0.00535935	0	0
YTHDF1	0.143984	0.19209	0.101993	0.0911473	0.113095	0.0922789	0.15479	0.118137	0.0972017	0.0729446	0.11407	0.0661689	0.134709	0.109197	0.0850562	0.168693	0	0.091241	0.107523	0.0870508	0.0801174	0.0957593	0.11612	0.0877472	0.0848428	0.0678712	0	0.137207	0.180565	0.10426	0.148952	0.118117	0.105147	0.0874171	0.0751767	0.0793256	0.116617	0.170358	0	0.138851	0.109205	0	0.132726	0.09976	0.0845996	0.121941	0.0661117	0.242495
BIRC7	0	0	0	0	0	0	0	0	0	0	0	0	0	0	0	0	0	0	0	0	0	0	0	0	0	0	0	0	0	0	0	0	0	0	0	0	0	0	0	0	0	0	0	0	0	0	0	0
NKAIN4	0.0206392	0.0231113	0.0137233	0.0412035	0.0198535	0	0.0340674	0.0173626	0.0287667	0.00456895	0.0074159	0.0413915	0.0564828	0.0658824	0.00980794	0.043999	0	0.0088997	0.0328733	0.0201799	0.0204241	0.0305682	0.0641656	0.0152959	0.0102058	0.0431999	0	0.00726885	0.046261	0.0397597	0	0.0792382	0.0121214	0.0207275	0.06222	0.00963653	0.0304591	0.0129911	0	0.00782268	0.0301034	0	0.0212446	0.068106	0.0207468	0	0.00141162	0
ARFGAP1	0.122128	0.336542	0.142642	0.169115	0.187889	0.258006	0.20042	0.141785	0.127368	0.0459719	0.122421	0.0984719	0.251449	0.153463	0.252776	0.0812743	0	0.112793	0.174599	0.203176	0.133808	0.0746087	0.171956	0.0477146	0.17841	0.255538	0	0.139838	0.164589	0.247235	0.189855	0.179126	0.181457	0.0703789	0.168764	0.151413	0.129865	0.106613	0	0.17598	0.202714	0.161576	0.10607	0.267668	0.195651	0.0598216	0.134418	0.148505
COL20A1	0.0347997	0	0.00893776	0.0191766	0.0120528	0.0274174	0.0487167	0.00477216	0.00982097	0.00132942	0.0165901	0.00514994	0	0.0107792	0.00702649	0.0102858	0	0.00545412	0	0.0125361	0	0.0134285	0	0.00907745	0	0.00373657	0	0.0395766	0.0122013	0.0260834	0.018397	0.0247365	0.0124146	0.00798105	0	0.0133209	0.0102158	0.00430917	0	0	0.0116174	0.0225931	0.0187061	0	0	0.0502491	0	0.24192
CHRNA4	0.127334	0.108524	0.118408	0.168443	0.134525	0.145215	0.0781346	0.120326	0.133676	0.075306	0.122862	0.0127052	0.228622	0.149017	0.158155	0.128433	0	0.176686	0.152848	0.27521	0.163966	0.0942897	0.26158	0.0786978	0.171069	0.119948	0	0.0734651	0.100494	0.195817	0.105759	0.118382	0.108233	0.0754035	0.210674	0.113313	0.106582	0.136166	0	0.112511	0.116661	0.129616	0.0530863	0.272316	0.19714	0.151092	0.14226	0.0393032
KCNQ2	0.370538	0.391511	0.271817	0.433565	0.428263	0.35196	0.342875	0.334917	0.220532	0.187028	0.231039	0.36893	0.707986	0.202267	0.343058	0.341375	0	0.271748	0.33727	0.354019	0.26658	0.157045	0.697758	0.250971	0.279892	0.552599	0	0.665187	0.531414	0.516363	0.52941	0.315189	0.35479	0.259736	0.462327	0.219755	0.202903	0.313562	0	0.375402	0.279799	0.553909	0.410745	0.642826	0.299358	0.110034	0.228891	0.0997819
EEF1A2	0.233248	0.286811	0.211887	0.330611	0.246752	0.351669	0.461947	0.263894	0.215278	0.187242	0.256297	0.221981	0.703966	0.352033	0.332075	0.246853	0	0.278523	0.356514	0.241074	0.300165	0.194827	0.382702	0.109018	0.298781	0.311685	0	0.450821	0.374645	0.357693	0.477695	0.270921	0.228804	0.162415	0.210749	0.14496	0.224934	0.292528	0	0.281687	0.252428	0.268576	0.372181	0.535432	0.320362	0.173339	0.105081	0.0829083
PPDPF	0.159647	0.139311	0.100869	0.160191	0.165366	0.109809	0.171302	0.141454	0.0864597	0.0418318	0.0775125	0.0476499	0.151474	0.159051	0.150977	0.093096	0	0.0966431	0.191118	0.103233	0.112609	0.0906729	0.0412174	0.0928072	0.169616	0.144315	0	0.177142	0.127238	0.107386	0.259307	0.144824	0.108364	0.0247214	0.0269309	0.0456739	0.106271	0.112858	0	0.0553349	0.0533467	0.0327816	0.0982982	0.145341	0.106315	0.0981582	0.0366104	0.101373
PTK6	0	0	0.00900571	0.0293427	0.00395481	0	0.0166794	0.00426018	0.000705393	0	0	0	0	0.0114454	0	0	0	0	0	0	0	0.000942553	0	0.00508622	0.00164128	0	0	0	0.00462977	0.00271043	0	0.00567813	0.000718865	0	0	0.00241911	0.00120108	0	0	0	0.00825195	0	0.0127482	0.0258304	0	0	0.00395859	0
FNDC11	0	0	0.00860433	0	0	0	0	0	0	0	0	0	0	0	0	0	0	0	0	0	0	0	0	0	0	0	0	0	0	0	0	0	0.000602654	0	0	0	0	0.0108649	0	0.0102743	0	0	0	0	0	0	0	0
HELZ2	0.00468567	0	0	0.00359384	0	0	0	0.00437913	0.0017911	0	0	0	0	0	0	0.00873244	0	0	0	0	0	0	0	0	0	0	0	0	0.0076502	0	0	0	0	0	0	0	0.00555738	0	0	0	0.00824873	0	0.0102852	0	0	0	0.0308161	0
GMEB2	0.0529088	0.102893	0.0801401	0.053299	0.100071	0.0576457	0.0782364	0.0787006	0.0627491	0.0191927	0.0457131	0.0158944	0.109172	0.130173	0.0767581	0.0929761	0	0.0635752	0.0469919	0.0737208	0.0674927	0.0454504	0.0946124	0.0561765	0.0739037	0.0483831	0	0.0389195	0.0615248	0.0623587	0.190238	0.0733075	0.0782505	0.104178	0.00482734	0.0596261	0.0776405	0.0754793	0	0.0642828	0.0545041	0.085038	0.0935064	0	0.0626269	0.127339	0.0333239	0.0393032
STMN3	0.414079	0.281522	0.325438	0.515123	0.414045	0.392709	0.427951	0.388713	0.317208	0.221386	0.281832	0.335068	0.639835	0.278862	0.290593	0.366037	0	0.305604	0.329065	0.299254	0.292378	0.222928	0.527849	0.133471	0.324358	0.345307	0	0.454226	0.478411	0.344649	0.593644	0.288573	0.309143	0.227091	0.257867	0.18777	0.277592	0.379318	0	0.359985	0.340395	0.374445	0.490914	0.463112	0.302688	0.235132	0.13908	0.316002
RTEL1	0	0	0	0.00288708	0	0	0	0	0.00396312	0	0.00278996	0	0	0	0	0	0	0	0.004924	0	0	0	0	0	0	0	0	0	0	0.00783931	0	0	0	0	0	0	0	0	0	0	0	0	0.00707152	0.0231709	0	0	0	0
ARFRP1	0.138108	0.165569	0.0985598	0.130405	0.132336	0.146343	0.12805	0.163023	0.10616	0.0529871	0.0841395	0.0619479	0.0320451	0.100991	0.118587	0.0991914	0	0.0912841	0.094678	0.190673	0.166137	0.0781019	0.0582537	0.0464575	0.106426	0.112603	0	0.0847855	0.174358	0.216561	0.132422	0.134822	0.134814	0.0670492	0.0707305	0.0905124	0.101278	0.0951519	0	0.151191	0.121672	0.1306	0.123115	0.187313	0.093328	0.133085	0.0930652	0
ZGPAT	0	0	0.0012454	0.0137006	0.00489078	0	0.00824931	0	0.0017492	0	0.00223818	0	0	0	0	0	0	0	0	0	0.00357698	0.00136766	0	0	0	0	0	0	0	0	0	0.0124278	0.00331346	0	0	0	0.00091357	0	0	0	0	0	0	0	0	0	0	0
AL121845.3	0	0	0	0	0	0	0	0	0	0	0	0	0	0	0	0	0	0	0	0	0	0	0	0	0	0	0	0	0	0	0	0	0	0	0	0	0	0	0	0	0	0	0	0	0	0	0	0
AL121845.2	0	0	0	0	0	0	0.00239336	0	0	0	0.000947109	0.0356518	0	0	0	0.00680066	0	0	0	0.00407818	0	0.000502639	0	0	0	0	0	0	0	0	0.00892952	0.00957605	0.00904761	0	0	0	0.00276098	0	0	0	0.00219726	0.0316691	0	0	0	0	0	0
SLC2A4RG	0.0141163	0.038829	0.0100216	0.0369575	0.0360696	0.0190922	0.072675	0.0265986	0.0277483	0.00480776	0.00991393	0.0461815	0	0.0544723	0.00935265	0.0750364	0	0.0485899	0.016084	0.0286558	0.00993138	0.00738233	0.0733398	0.0311431	0.00766913	0.00363194	0	0.0981963	0.0338772	0.0479383	0.00450075	0.0218154	0.0475277	0.00443633	0	0.023648	0.022969	0.0113682	0	0.0341925	0.0373075	0	0.0489558	0.0118543	0.0225435	0.0126177	0.0380963	0.242495
ZBTB46	0.137539	0.210801	0.154323	0.156329	0.0821613	0.0776096	0.207222	0.133584	0.16017	0.102891	0.0850162	0.0574514	0.171203	0.151695	0.196459	0.239038	0	0.123972	0.116001	0.160402	0.103281	0.092745	0.250891	0.0832708	0.0833557	0.0768792	0	0.0868028	0.120229	0.107017	0.224293	0.159137	0.149037	0.102603	0.168381	0.122614	0.173017	0.184451	0	0.22468	0.159653	0.126025	0.138071	0.17985	0.109355	0.225408	0.0884632	0.112313
TPD52L2	0.23941	0.221016	0.204958	0.276224	0.17228	0.248876	0.273003	0.197359	0.181664	0.102635	0.16023	0.174836	0.535142	0.288874	0.270455	0.234298	0	0.206212	0.256162	0.245739	0.233814	0.154533	0.1792	0.0910639	0.154551	0.211009	0	0.368048	0.280456	0.277936	0.281473	0.209759	0.23958	0.196279	0.194603	0.175341	0.146848	0.208883	0	0.271561	0.246856	0.23213	0.322771	0.273513	0.197081	0.137807	0.132161	0.301366
DNAJC5	0.253939	0.245792	0.24621	0.253388	0.237999	0.26408	0.323629	0.244909	0.188994	0.179213	0.200635	0.268102	0.446746	0.199865	0.277723	0.243796	0	0.233672	0.32183	0.265543	0.250761	0.174497	0.583821	0.121346	0.261245	0.32401	0	0.263698	0.337033	0.367419	0.476552	0.233725	0.242248	0.178921	0.376643	0.161265	0.214746	0.297104	0	0.353144	0.36584	0.0658233	0.284301	0.332687	0.298582	0.240216	0.155616	0.217797
UCKL1	0.0497187	0.0538467	0.0598016	0.116746	0.0652576	0.0890981	0.118776	0.0634496	0.0707322	0.00490629	0.0427815	0.0182312	0.129051	0.119083	0.0356907	0.0928019	0	0.0928031	0.0736208	0.0868621	0.089394	0.0358891	0.0617432	0.0190408	0.0425674	0.00794305	0	0.13036	0.07892	0.053169	0.0999917	0.133201	0.0571446	0.0166375	0.00524435	0.0148787	0.0826157	0.0467461	0	0.0412122	0.0972094	0.0080044	0.0718073	0.0764192	0.070902	0.0244434	0.041476	0
ZNF512B	0.117493	0.0537139	0.0987025	0.115636	0.0737006	0.1311	0.122686	0.140604	0.0843855	0.0620479	0.0910892	0.143601	0.253689	0.104145	0.168857	0.0709746	0	0.103248	0.0962507	0.156345	0.0776027	0.06785	0.0580547	0.0373202	0.0999881	0.122314	0	0.0816396	0.1647	0.13898	0.159872	0.159717	0.110518	0.057285	0.0814422	0.0626213	0.113396	0.0724118	0	0.0649593	0.0843743	0.0446697	0.153146	0.103109	0.129119	0.114985	0.0761852	0.0966141
SAMD10	0.0458592	0.0166364	0.0164841	0.0461698	0.0359157	0.0200805	0.0190108	0.0253961	0.0453035	0.0248615	0.0343711	0.0339109	0.0299508	0.017446	0.0270888	0.0452214	0	0.044336	0.0218807	0.0205336	0.0336795	0.0224312	0	0.051964	0.0343992	0.0423722	0	0.0348135	0.041582	0.0256398	0.0141263	0.0882903	0.0220189	0.0312074	0	0.014273	0.0128989	0.0242887	0	0.104834	0	0.0122606	0.0392674	0	0.0154626	0.0104188	0.0265271	0.0966141
PRPF6	0.205469	0.157586	0.141358	0.180696	0.213649	0.137447	0.166197	0.137412	0.131983	0.0850888	0.114684	0.153703	0.259508	0.215585	0.23747	0.182309	0	0.120603	0.161198	0.226028	0.158909	0.123632	0.0847217	0.0729481	0.121103	0.107078	0	0.0665519	0.252871	0.186375	0.295113	0.20618	0.14743	0.104968	0.175608	0.118661	0.115837	0.175841	0	0.211193	0.191509	0.247187	0.166022	0.0997583	0.110691	0.180734	0.0846896	0.144529
C20orf204	0.00100818	0.0238551	0.0101779	0.0152946	0.0238226	0.0130975	0	0.0185611	0.0163523	0.0372656	0.0105086	0.0673996	0.0299508	0	0	0.00721247	0	0.0266158	0.0369217	0.0161963	0.0340805	0.0145505	0.0682322	0.00560032	0.00984082	0.015464	0	0	0.0147712	0.0308935	0.00639302	0.00760579	0.0229695	0.0351913	0.00477008	0.00306145	0.00197302	0.00547159	0	0.0137788	0.0550438	0	0.0254075	0	0.00506526	0	0	0
SOX18	0	0	0	0	0	0	0	0	0	0	0	0	0	0	0	0	0	0	0	0	0	0	0	0	0	0	0	0	0	0	0	0	0	0	0	0	0	0	0	0	0	0	0	0	0	0	0	0
TCEA2	0.199111	0.208173	0.142443	0.278379	0.165398	0.140005	0.172765	0.167169	0.14264	0.0606288	0.0976872	0.0854845	0.304647	0.155639	0.212693	0.18621	0	0.194794	0.204081	0.126336	0.132755	0.0920322	0.0416589	0.104284	0.157322	0.137868	0	0.0669547	0.271789	0.141871	0.224849	0.198432	0.141917	0.135624	0.0892832	0.0548305	0.145442	0.111158	0	0.124972	0.169288	0.0841418	0.22375	0.158256	0.108191	0.0851088	0.111008	0.0997817
RGS19	0.0193228	0.00744422	0.00279395	0.0109627	0.003594	0.019025	0.00685444	0.0126911	0.0104655	0.00393345	0.0159647	0	0.0373486	0.0128535	0.0183084	0.0122128	0	0.00409299	0.00515108	0.00771771	0.0134732	0.00351497	0	0.0269813	0	0.0422267	0	0	0	0	0	0.00589043	0.0143988	0.00563623	0.00477008	0.0113443	0.0191502	0.00891496	0	0.00254667	0	0	0.0115662	0	0.0052359	0.0049567	0	0
OPRL1	0.0188216	0.0665436	0.0306988	0.0371015	0.0268509	0.0213861	0.034957	0.0102201	0.0337998	0.0064272	0.0253277	0.00128016	0	0.00751839	0.00791563	0.038378	0	0.102146	0.0372704	0.0152414	0.0451812	0.0258416	0.0117839	0.0223725	0.0315323	0.0112356	0	0.083286	0.0225868	0.0207063	0.0660552	0.0743829	0.0245428	0.0167788	0.00792077	0.0323987	0.0527505	0.0268547	0	0.0460977	0.0199185	0.0577004	0.028056	0.010349	0.0209431	0.0824081	0	0
LKAAEAR1	0	0	0.00951514	0.00502826	0.0123466	0.015446	0.00489045	0.0103939	0.00517585	0	0.00386859	0	0	0.017446	0.00314101	0.0213331	0	0.0190856	0.0234364	0.00398976	0.0108554	0.0124276	0	0.0308218	0	0.004182	0	0.0192218	0.0120102	0	0.026021	0.0212939	0.0161398	0	0	0	0.00778307	0.00304186	0	0.00963366	0.0136793	0	0.0203544	0.00659194	0	0	0.00225949	0
MYT1	0.00735588	0.00860625	0.00843882	0.0287899	0	0.0125628	0.0324441	0.00324671	0.00624594	0.0350652	0.00836843	0	0	0	0	0.0165362	0	0.0241869	0.00231389	0.00379173	0.00659453	0.0100469	0.0391653	0	0	0.0555309	0	0	0.00725491	0.0081497	0.0855746	0.00482863	0.00627459	0.00570189	0	0	0.00867153	0.00793102	0	0	0.0114198	0.0289627	0.00906396	0	0.033044	0.00849957	0.00329778	0.0498091
PCMTD2	0.132894	0.195925	0.132934	0.337207	0.235261	0.275535	0.231054	0.188335	0.160309	0.0914314	0.141759	0.164319	0.202395	0.181244	0.122479	0.218159	0	0.182005	0.221612	0.15319	0.141811	0.132409	0.250223	0.080914	0.179579	0.192287	0	0.3622	0.20379	0.328469	0.235438	0.169626	0.211987	0.151456	0.172458	0.132911	0.182802	0.184908	0	0.201178	0.198284	0.203613	0.254441	0.448984	0.216519	0.114966	0.0508939	0.224803
PLPP2	0.00204234	0	0.00964284	0.00461962	0.00671837	0.0073664	0.0126617	0.00853597	0.0111587	0	0	0	0	0	0.0133579	0	0	0	0.00773514	0.0288148	0.00456387	0.0043282	0	0	0	0.0162763	0	0	0.0209048	0.00591706	0	0.0085948	0.00756631	0	0.00612996	0	0.00336321	0.0103293	0	0.012413	0	0	0	0	0	0	0.00569196	0
MIER2	0.111865	0.0990386	0.0437897	0.0752057	0.0684365	0.0734705	0.082347	0.0493414	0.0407439	0.0640837	0.0637885	0.0680819	0.19127	0.0581936	0.0697738	0.0474989	0	0.0364353	0.044493	0.0388753	0.063971	0.0228565	0	0.0174726	0.0433751	0.0405212	0	0.126682	0.0243011	0.067679	0.0526987	0.0364991	0.0368586	0.0387292	0.0543826	0.0599081	0.0673892	0.0471264	0	0.0585046	0.054254	0.0718254	0.0737349	0.0509847	0.0907961	0.0589051	0.0534925	0
THEG	0.0139767	0.00709052	0	0.00627251	0.0165105	0.00148217	0.0109464	0.00495823	0.00436801	0	0.00428606	0.0465726	0	0	0.00540683	0.00822802	0	0	0.00171437	0.00634413	0.00459451	0.00811781	0	0.00516774	0	0	0	0	0.00665058	0	0.0233066	0	0.000718865	0	0	0.00133676	0.0011289	0.00148278	0	0.00838266	0	0	0.00363147	0	0.00572986	0	0	0.0393032
C2CD4C	0.09478	0.0205807	0.0279446	0.0671507	0.0814392	0.0959618	0.0538367	0.07412	0.0404111	0.0210839	0.0266441	0.0798484	0.209505	0.0379463	0.0906226	0.0509761	0	0.0427154	0.0361326	0.0144527	0.0312176	0.0338697	0	0.0220553	0.0553274	0.074167	0	0.111339	0.107513	0.0469949	0.0907372	0.0507651	0.0453621	0.0152291	0.0575923	0.0237574	0.0380372	0.0210867	0	0.0370126	0.0672845	0.0080044	0.0581234	0.102374	0.039471	0.0304401	0.0175567	0
SHC2	0.31554	0.259718	0.185707	0.344112	0.283755	0.279048	0.324846	0.274044	0.225592	0.186596	0.168605	0.221219	0.492122	0.35974	0.431641	0.245765	0	0.318492	0.288567	0.302323	0.290267	0.141487	0.255795	0.130313	0.18906	0.267636	0	0.358999	0.301559	0.458637	0.390014	0.280837	0.227665	0.145262	0.241632	0.187801	0.232671	0.277377	0	0.257147	0.343306	0.16033	0.352795	0.40447	0.192403	0.193845	0.197685	0.330206
ODF3L2	0.00256515	0	0.00258496	0.00438554	0.00989361	0	0.00673318	0.00355926	0.0104335	0	0.00436619	0	0	0.0136538	0	0.0199752	0	0	0	0	0	0.00503707	0	0.00585717	0	0	0	0.0222665	0	0.00726937	0	0	0.0031226	0	0	0	0.00248303	0	0	0	0.00377035	0.00778578	0.0142472	0	0	0.00839308	0.00185131	0
MADCAM1	0.0220013	0.0272418	0.0693709	0.116147	0.0772455	0.0473693	0.0711269	0.0321579	0.0583803	0.0223146	0.040863	0.0109927	0	0.111032	0.0747625	0.107256	0	0.0839456	0.0851114	0.0454912	0.0244814	0.0465586	0	0.0571201	0.0221897	0.0166588	0	0.082943	0.0952503	0.0493642	0.102809	0.0772738	0.078555	0	0.00377166	0.018055	0.0606924	0.0678022	0	0.0541537	0.0848985	0.099083	0.108443	0.010897	0.0731413	0.0404704	0.0430865	0
TPGS1	0.0186217	0.0604761	0.0140253	0.0150159	0.0160149	0.0206774	0.0648997	0.0528147	0.0290976	0.0130351	0.0315412	0.0274756	0.0542527	0	0.0161419	0.0250368	0	0.0309003	0.0864257	0.0600711	0.0228532	0.0209606	0	0.00635524	0.0333386	0.0515627	0	0.0958195	0.0225992	0.0337234	0.0726336	0.0393414	0.0464004	0.0448851	0.0393085	0.0193502	0.0652806	0.0523834	0	0.0977909	0.00609831	0.0441934	0.0450676	0.0716844	0.0167111	0.0303446	0.00611268	0
CDC34	0.0925586	0.18099	0.0466582	0.091872	0.101901	0.0763056	0.0913027	0.125474	0.0467366	0.0390788	0.0469009	0.0110089	0.213208	0.0267247	0.0659449	0.0821387	0	0.0990288	0.104739	0.102318	0.107265	0.053533	0.222567	0.0284306	0.144313	0.0317167	0	0.205579	0.025051	0.0614622	0.0395167	0.126	0.0616802	0.0120982	0.0842807	0.0448407	0.0750746	0.105224	0	0.0721508	0.113763	0.0776115	0.0572225	0.0869065	0.091326	0.069025	0.00842452	0.0498091
GZMM	0.00430938	0	0.00563143	0.00219885	0	0.0197436	0.0312843	0.000819113	0.00094707	0	0.000650096	0	0	0	0.0155822	0.0105666	0	0	0	0.00176855	0.00355972	0.00248187	0.0117839	0	0	0	0	0	0	0	0.0201499	0	0.00319775	0	0	0.0016982	0.00972032	0.0131004	0	0.00206492	0.0169672	0	0	0	0.0246152	0	0	0
BSG	0.230967	0.215964	0.161522	0.265756	0.131322	0.230974	0.323583	0.236985	0.162185	0.109709	0.202913	0.0859842	0.587386	0.226867	0.154384	0.196986	0	0.198427	0.290584	0.147451	0.21984	0.103387	0.432145	0.0832487	0.251642	0.228547	0	0.579649	0.198331	0.219767	0.508835	0.267496	0.26876	0.104719	0.255323	0.0937756	0.207582	0.248035	0	0.266254	0.181527	0.301515	0.311088	0.221093	0.280241	0.14791	0.0879963	0.444704
HCN2	0.0895813	0.194723	0.130856	0.136364	0.211573	0.104809	0.148564	0.147987	0.13423	0.0798497	0.130944	0.146039	0.426915	0.178292	0.190154	0.163485	0	0.201089	0.189476	0.219469	0.151455	0.106231	0.0919394	0.0830963	0.145453	0.109412	0	0.177867	0.142213	0.130339	0.166783	0.189429	0.0871085	0.0860994	0.230645	0.0619701	0.120817	0.171178	0	0.161313	0.195324	0.0598195	0.245499	0.173603	0.18164	0.116765	0.130461	0.237354
POLRMT	0.014049	0.00979525	0.0296897	0.0538276	0.0186917	0.0382744	0.0252953	0.0125483	0.02706	0.0172464	0.0115076	0.0201101	0	0.0114454	0.0327633	0.055109	0	0.0253854	0.0270402	0.0300124	0.0457179	0.00828245	0	0.0165059	0.0142363	0.0131352	0	0.0235481	0.0114092	0.0217387	0.0526702	0.0482057	0.0267515	0.0279271	0.00988534	0.0282058	0.0205962	0.00926043	0	0.0140978	0.0815413	0.030895	0.0298558	0.0448069	0.0112996	0	0.0232681	0
FGF22	0.0730532	0.100235	0.0606681	0.0782809	0.0379023	0.00600893	0.0258035	0.0394879	0.0798082	0.00393345	0.0304651	0.00245515	0	0.149834	0.0366753	0.173541	0	0.111444	0.0676921	0.0370196	0.0764915	0.0445863	0.0426405	0.0868585	0.0177974	0.0585041	0	0	0.031942	0.0528927	0.0447975	0.0923061	0.0408433	0.0850807	0.0204684	0.0213499	0.0438685	0.0402697	0	0.0285456	0.0284452	0.0918698	0.0803359	0.0236147	0.0281152	0.0275307	0.0469006	0
RNF126	0.0945076	0.0493501	0.127095	0.150148	0.0924053	0.0439948	0.10946	0.113015	0.0828788	0.0589507	0.073306	0.0671219	0.27322	0.150211	0.176384	0.144594	0	0.13432	0.14806	0.0870298	0.124307	0.0983698	0.080733	0.0901625	0.0868728	0.137237	0	0.0249093	0.146226	0.0697022	0.0992061	0.178465	0.0810406	0.0555035	0.0607824	0.0541565	0.119432	0.0973596	0	0.133358	0.121357	0.181788	0.164	0.076129	0.0545835	0.0617892	0.0667755	0.232805
FSTL3	0.0601489	0.0832266	0.0638285	0.0813898	0.0856446	0.0823316	0.0675468	0.0710198	0.0608512	0.0281336	0.0453852	0.035742	0.179863	0.0740745	0.0795894	0.0820105	0	0.0900533	0.0736713	0.059044	0.070706	0.0410332	0	0.0355086	0.0422181	0.228582	0	0.17245	0.107776	0.153179	0.105886	0.100241	0.076397	0.0177038	0.0583104	0.0915267	0.0484894	0.112423	0	0.0551399	0.0578405	0.0260883	0.0603694	0.180217	0.0519346	0.11978	0.0146076	0.161698
PRSS57	0	0.00305763	0.000848418	0	0	0	0	0	0.00284192	0.0111888	0.00334743	0	0	0	0	0.00636384	0	0.00594814	0.00163584	0	0	0.000364915	0	0	0.00226442	0	0	0	0	0	0	0	0.00200642	0	0	0	0.00154134	0	0	0	0	0	0.00775947	0	0	0	0.00234678	0
PALM	0.178804	0.253001	0.177798	0.278971	0.235814	0.186309	0.26066	0.303037	0.18626	0.134014	0.170569	0.22334	0.423646	0.255373	0.308841	0.213311	0	0.21112	0.202726	0.28958	0.160254	0.149678	0.170043	0.126787	0.208437	0.237179	0	0.197335	0.210634	0.236176	0.377717	0.214577	0.223494	0.201948	0.165529	0.137768	0.164398	0.22953	0	0.263891	0.180994	0.34841	0.270977	0.262943	0.220302	0.250786	0.174095	0.233236
MISP	0	0	0.00192698	0.00514205	0.00860444	0.00775412	0.0163536	0.00190312	0.0031258	0.0108644	0.000899464	0	0.0299508	0	0.00791563	0.0131196	0	0.0229936	0.0143289	0.0030729	0.00395912	0.0083931	0	0.00946784	0.00197835	0	0	0.0220964	0.0087261	0.00525353	0	0.00861391	0.000534374	0	0	0	0.00179119	0	0	0.00813502	0.0115835	0	0	0.0654031	0	0.00535935	0.00676104	0
PTBP1	0.137455	0.109196	0.0832649	0.133322	0.12862	0.145168	0.14255	0.077784	0.11261	0.0520874	0.0977939	0.0658329	0.0852287	0.0764256	0.107784	0.126028	0	0.127166	0.0785334	0.114635	0.0988564	0.0917989	0.0641656	0.0894304	0.0663844	0.134291	0	0.124524	0.141797	0.0853783	0.196252	0.162167	0.135552	0.0504445	0.0412865	0.0772513	0.0903869	0.106342	0	0.204984	0.151694	0.173478	0.160523	0.139981	0.146486	0.0837696	0.0810896	0
PLPPR3	0.184584	0.122241	0.126919	0.148776	0.139279	0.200913	0.123948	0.161097	0.134246	0.0969788	0.138713	0.142678	0.331026	0.217864	0.213578	0.130588	0	0.176137	0.169073	0.201058	0.128412	0.0833205	0.212317	0.152671	0.150253	0.194309	0	0.0827273	0.159823	0.156338	0.204828	0.168369	0.132704	0.129985	0.136398	0.127289	0.137128	0.138945	0	0.241379	0.0815903	0.0819455	0.191632	0.259779	0.134007	0.167736	0.0750777	0.148505
AZU1	0.104459	0.0281815	0.0206077	0.0184919	0.00547384	0.0250722	0.00605446	0.041751	0.0278037	0.0167221	0.0226043	0.0115332	0	0	0.110405	0.0136922	0	0.010328	0.0184618	0.0305906	0.0171296	0.0154335	0.0629171	0.0263386	0.0183016	0.0579722	0	0.0494143	0.0334743	0.0799718	0.0393883	0.0265972	0.0362114	0.0179118	0.0143038	0.0176261	0.00866192	0.0171761	0	0.0231118	0.0532519	0	0.0330081	0	0.0687432	0.0237684	0.0115978	0
PRTN3	0.00556773	0	0.0036922	0	0.00338374	0.00212854	0	0.00301752	0.00339948	0.004752	0.00275664	0.00156065	0	0.0136538	0	0.0059239	0	0.0269642	0	0	0.000708558	0.00998251	0	0	0.00714481	0.00700567	0	0	0.00333258	0	0.0259794	0	0.00536862	0	0	0	0.00870778	0	0	0	0.00263098	0.0113821	0.00665347	0	0	0.00849957	0.00761517	0
ELANE	0	0	0.00386471	0.00424036	0.00642231	0	0	0	0.0011956	0	0	0	0	0	0	0	0	0	0	0	0	0	0	0	0	0	0	0	0.0399817	0.00885482	0	0	0.0011408	0	0	0	0	0.00304186	0	0	0.00427422	0	0	0	0	0	0	0
CFD	0.0391693	0	0.0318833	0.0381853	0	0	0.0105596	0.0130306	0.0133425	0.00923545	0.00779996	0.00167403	0	0	0.0471511	0.0250126	0	0.0139382	0.0211792	0.019297	0	0.00972224	0.0343665	0.0057935	0	0.0190247	0	0.0192289	0.0179895	0.0357558	0.0417882	0.00734698	0.00813155	0.0152661	0.0287314	0	0.00585829	0.0075686	0	0	0.0106902	0.0140092	0.0315859	0	0.0217709	0.0358228	0	0
MED16	0.0376966	0.0608175	0.0622593	0.0392248	0.0444006	0.0391188	0.0637211	0.0421116	0.0480874	0.0218667	0.0603274	0.0389139	0.108423	0.0477413	0.0300969	0.0824382	0	0.0256693	0.088587	0.106921	0.048881	0.0442022	0	0.0171983	0.0428928	0.102457	0	0.0641914	0.0305352	0.0215265	0.107033	0.0650817	0.0571404	0.00798105	0.0770926	0.00590312	0.0710643	0.06465	0	0.0374053	0.0435202	0.0606413	0.0808276	0.0982138	0.0389499	0.0401054	0.0485749	0.0498091
R3HDM4	0.0600958	0.0438393	0.0398922	0.0849647	0.0754518	0.0521162	0.0820513	0.0587835	0.0534684	0.0171492	0.0299923	0.0287736	0	0.0763521	0.0670252	0.0173569	0	0.044427	0.0578267	0.0450861	0.0495992	0.0286381	0.0529403	0.0218871	0.052266	0.0493054	0	0.0403334	0.0736607	0.0256508	0.0878706	0.0523462	0.0552893	0.0220358	0.0308031	0.0311148	0.0690765	0.0529941	0	0.0888222	0.0302863	0.0491948	0.0495378	0.0534742	0.099515	0.0244505	0.0187849	0
KISS1R	0.00609613	0.00536321	0.0438952	0.0616059	0.034359	0.0558412	0.0539919	0.0723722	0.0483168	0.00833846	0.0387127	0.00925383	0.0114775	0.0435428	0.00784896	0.0508114	0	0.00662032	0.0898382	0.0790393	0.0350874	0.0205743	0.0486839	0.0205516	0.0349269	0.0424265	0	0.0460538	0.0776618	0.0234817	0.0112567	0.0958074	0.0331414	0.00563623	0.0213786	0.0150265	0.0714354	0.0354624	0	0.0531134	0.0113437	0.0857975	0.112119	0	0.0525815	0.0267826	0.00902588	0
ARID3A	0.214817	0.118065	0.13485	0.261844	0.151785	0.0879532	0.126741	0.140339	0.115144	0.0483214	0.0998623	0.0900164	0.0564828	0.167544	0.217809	0.126746	0	0.184225	0.10818	0.208447	0.129571	0.103826	0.19697	0.121844	0.103816	0.118474	0	0.0924008	0.150791	0.213189	0.191893	0.185456	0.170077	0.0760206	0.151746	0.0983657	0.137891	0.211723	0	0.219939	0.181297	0.153212	0.224147	0.179638	0.147787	0.0839675	0.243989	0.302632
WDR18	0.0891938	0.0823897	0.0688326	0.14776	0.0416263	0.171566	0.091905	0.0864856	0.0928795	0.04112	0.0744824	0.0336791	0.313343	0.133624	0.162062	0.0777293	0	0.0922678	0.135579	0.0589578	0.1013	0.0362513	0.188067	0.0515833	0.0779062	0.211265	0	0.261389	0.11726	0.127167	0.10823	0.121514	0.126477	0.0345716	0.0982388	0.0442121	0.101236	0.10407	0	0.0137257	0.153373	0.074694	0.156466	0.10802	0.116182	0.0112378	0.0429164	0
GRIN3B	0	0	0.0023604	0	0.00797224	0	0.00511845	0.00276914	0.000939397	0	0	0	0	0	0.00339246	0.00391443	0	0	0.00214695	0	0	0.00434058	0	0	0	0	0	0	0	0	0	0.0164063	0.00554489	0	0	0.000651158	0.00330144	0	0	0	0	0	0.00796447	0	0.00311874	0	0	0.0498091
TMEM259	0.381952	0.309868	0.224527	0.421667	0.317575	0.282853	0.282389	0.217467	0.199435	0.129652	0.205345	0.198088	0.292813	0.338739	0.289386	0.336712	0	0.3051	0.287734	0.292906	0.261158	0.110159	0.142974	0.107151	0.204709	0.256959	0	0.413178	0.397254	0.332616	0.393556	0.271503	0.226478	0.0953824	0.261814	0.211356	0.200485	0.206113	0	0.301824	0.280047	0.260668	0.359585	0.441616	0.253996	0.1424	0.132507	0.24325
CNN2	0.0395589	0	0.00742753	0.00953603	0.00844795	0.0119763	0	0.00289131	0	0.00324515	0.000701256	0	0	0	0	0	0	0	0	0	0	0	0	0	0	0	0	0	0.0198351	0.00737853	0	0	0	0	0	0	0	0	0	0.0063031	0	0	0	0	0	0	0	0
ABCA7	0.211599	0.211885	0.137233	0.166503	0.192409	0.118948	0.156075	0.11859	0.141203	0.160333	0.101168	0.169808	0.390964	0.0894967	0.228433	0.195355	0	0.14721	0.10322	0.141576	0.0973292	0.0711149	0.143336	0.10081	0.125047	0.200437	0	0.28818	0.185026	0.245608	0.318897	0.154187	0.174116	0.157487	0.201561	0.172327	0.13498	0.20845	0	0.322619	0.266999	0.191812	0.0977475	0.285847	0.192291	0.0426741	0.163562	0
ARHGAP45	0	0	0	0.00580159	0	0.00427718	0	0.00371795	0.00319123	0.004752	0.000564514	0.00496699	0	0.0416748	0.00898628	0.0059239	0	0.00864094	0.00796354	0.00570297	0	0	0	0.00925256	0.00864148	0	0	0.0306366	0.0125047	0	0	0.00588829	0.00564711	0	0	0	0.00110194	0	0	0	0	0	0	0	0.0113026	0	0.0114192	0
POLR2E	0.0612937	0.104368	0.0975542	0.153551	0.12255	0.0745819	0.153116	0.105027	0.122742	0.0344129	0.0940971	0.0756365	0.0773787	0.161861	0.0691469	0.133846	0	0.117014	0.192335	0.157982	0.109064	0.0835158	0.0601785	0.0513651	0.121825	0.0793492	0	0.0191484	0.12484	0.0859297	0.135387	0.168365	0.109028	0.0591609	0.0873857	0.0627312	0.135351	0.0726987	0	0.124727	0.0489789	0.0566032	0.192173	0.0985897	0.119836	0.0281806	0.0623918	0.0393032
GPX4	0.209122	0.134943	0.205486	0.381581	0.218565	0.29061	0.29186	0.188054	0.225183	0.0886037	0.192103	0.0822372	0.280164	0.297282	0.129477	0.24059	0	0.169205	0.32038	0.169657	0.198271	0.176835	0.1168	0.15176	0.275107	0.196731	0	0.26367	0.367913	0.254458	0.312956	0.233507	0.144818	0.0768569	0.0958267	0.0546068	0.240857	0.22364	0	0.207012	0.186745	0.0893097	0.253418	0.350669	0.210242	0.0919949	0.0434953	0.0966141
SBNO2	0.0592053	0.0422573	0.0347212	0.0783013	0.022867	0.0158549	0.067032	0.0451651	0.0253624	0.0218261	0.0254475	0.0354954	0	0.0609546	0.077882	0.0175952	0	0.0500574	0.0158772	0.0311688	0.00777918	0.0270249	0.0730508	0.0619164	0.0166658	0.0243215	0	0	0.0147114	0.0207571	0.013572	0.0331574	0.0514408	0.0341865	0.0335425	0.0158832	0.0234758	0.0342194	0	0.0808027	0.0603598	0.016119	0.0459025	0.0629142	0.0289749	0.054872	0.0694542	0.0498091
STK11	0.20229	0.11817	0.0874358	0.117311	0.106198	0.0695087	0.146581	0.11474	0.0928402	0.0927563	0.0734744	0.124825	0.234678	0.101952	0.112236	0.154831	0	0.0697096	0.144661	0.103723	0.0749215	0.0829548	0.180957	0.093013	0.120125	0.200797	0	0.114362	0.14089	0.115039	0.178036	0.153205	0.108849	0.0541593	0.257144	0.0935586	0.137503	0.140242	0	0.171281	0.0833458	0.166582	0.162297	0.226585	0.224311	0.206942	0.105442	0.140412
CBARP	0.085441	0.0832569	0.0602127	0.16013	0.109989	0.0741465	0.10844	0.113181	0.11132	0.0347726	0.0835898	0.0437312	0.244883	0.146763	0.121353	0.0679769	0	0.120121	0.0976933	0.116666	0.139938	0.0536724	0.0461972	0.0646136	0.111159	0.0721654	0	0.0415421	0.105363	0.0457874	0.136584	0.144182	0.0875725	0.0692655	0.0763925	0.0711901	0.081787	0.088933	0	0.190979	0.157583	0	0.0958606	0.110123	0.054213	0.216656	0.038639	0.109912
ATP5F1D	0.0772899	0.0993913	0.123577	0.178864	0.112478	0.171817	0.258007	0.140104	0.136707	0.0564896	0.134023	0.0567669	0.175549	0.215745	0.0756509	0.118833	0	0.108242	0.238661	0.155796	0.156968	0.0990056	0.141523	0.0706921	0.245222	0.13112	0	0.117626	0.157336	0.0840555	0.173371	0.208304	0.12944	0.0607001	0.109995	0.056369	0.152744	0.233828	0	0.189535	0.0370417	0.0972993	0.160058	0.239636	0.279573	0.111176	0.0230465	0.327625
MIDN	0.0501106	0.0306879	0.0511012	0.0542112	0.064658	0.0796921	0.0837624	0.0795318	0.043572	0.0567252	0.0675981	0.0481342	0.0299508	0.0756999	0.0740489	0.0555133	0	0.0375574	0.0579502	0.0564593	0.0673834	0.0397779	0.124156	0.0443712	0.05177	0.0295745	0	0.0462719	0.0415745	0.00466909	0.0297084	0.0336203	0.0334176	0.0198387	0.00792077	0.0464266	0.0254823	0.0413223	0	0.0651498	0.0395822	0	0.0317202	0.017175	0.0534679	0.0619938	0.0137396	0.156843
CIRBP	0.489068	0.38655	0.241678	0.483749	0.367019	0.384784	0.240927	0.292634	0.239043	0.112604	0.240549	0.33289	0.515777	0.283505	0.35337	0.314613	0	0.338037	0.270784	0.360064	0.304046	0.169558	0.532587	0.128724	0.282651	0.353902	0	0.232605	0.372256	0.427498	0.323752	0.331685	0.295286	0.24164	0.31133	0.208282	0.172934	0.209754	0	0.245777	0.239718	0.225439	0.412403	0.355206	0.163294	0.168594	0.19518	0.193414
EFNA2	0.00562215	0.0466382	0.0151482	0.0191444	0.0111174	0.0081238	0.0121458	0.00814344	0.0164321	0.00423059	0.00201946	0	0	0.0576946	0	0.00953628	0	0	0.0194935	0.00951551	0.0150374	0.00406007	0	0.00496461	0	0	0	0	0.00268096	0	0	0.0293251	0.0023192	0.00563623	0	0.0174474	0.00868779	0.00716092	0	0.0202846	0.0232099	0.0252546	0.0240439	0.0315414	0.00549098	0.00839308	0.00871494	0
NDUFS7	0.12485	0.111076	0.102022	0.225017	0.165962	0.147763	0.209253	0.169148	0.138281	0.0471192	0.0677327	0.183233	0.238426	0.193053	0.163629	0.113657	0	0.107047	0.209558	0.161414	0.133515	0.103535	0.174316	0.0635246	0.177401	0.119522	0	0.275407	0.239905	0.177897	0.414256	0.275886	0.130446	0.109065	0.225811	0.0934167	0.14379	0.109307	0	0.117074	0.193456	0.0945194	0.260414	0.288091	0.136564	0.0535385	0.0831843	0.242495
GAMT	0.101611	0.0731139	0.107875	0.120081	0.121876	0.0761277	0.105851	0.109033	0.0979118	0.0319881	0.0716932	0.0132362	0.0388887	0.0719904	0.143565	0.139869	0	0.0933801	0.15172	0.118255	0.095827	0.0403208	0.217657	0.0700418	0.0642692	0.0823666	0	0.14187	0.0770834	0.146167	0.091854	0.115288	0.097047	0.0749487	0.0287336	0.0568609	0.104389	0.0833804	0	0.0820156	0.085734	0.127768	0.161756	0.269045	0.0798666	0.0432684	0.0517333	0.114099
DAZAP1	0.15049	0.201794	0.0972841	0.167397	0.112382	0.192048	0.187542	0.157896	0.113025	0.121961	0.0805607	0.202117	0.276273	0.123163	0.153588	0.17396	0	0.120279	0.135904	0.145281	0.155131	0.0926162	0.125297	0.0823382	0.100333	0.153521	0	0.188186	0.137937	0.197602	0.177989	0.172089	0.172126	0.0703731	0.0982363	0.0928896	0.127295	0.1659	0	0.126004	0.157266	0.170983	0.169452	0.218029	0.176194	0.115866	0.145787	0.113894
RPS15	0.133291	0.173664	0.195408	0.407265	0.277833	0.237888	0.371725	0.287416	0.218107	0.0963678	0.142008	0.109028	0.403127	0.226532	0.212787	0.256148	0	0.200031	0.391918	0.231615	0.263138	0.170377	0.0641656	0.11319	0.223409	0.116388	0	0.161015	0.275078	0.208371	0.254099	0.370778	0.21024	0.0842152	0.166139	0.0897021	0.303368	0.222075	0	0.209898	0.222214	0.256139	0.396424	0.340354	0.182163	0.153044	0.0283901	0.738284
APC2	0.225761	0.246639	0.175288	0.262518	0.291767	0.240708	0.277376	0.285967	0.18728	0.183122	0.178951	0.156047	0.527093	0.243722	0.362117	0.240302	0	0.217712	0.212662	0.258316	0.249502	0.129555	0.289963	0.152511	0.215399	0.250495	0	0.41438	0.299431	0.330138	0.374664	0.268196	0.228448	0.160878	0.179236	0.147787	0.187053	0.346913	0	0.263846	0.238497	0.246351	0.356109	0.458805	0.261521	0.163338	0.158971	0.232986
C19orf25	0.0906601	0.0779992	0.127051	0.224344	0.132728	0.0436951	0.153892	0.139548	0.117637	0.0958787	0.0958916	0.0235398	0.0388887	0.249599	0.105038	0.133984	0	0.160452	0.158235	0.0860115	0.128743	0.0865125	0.127492	0.120294	0.0820684	0.116487	0	0.105586	0.0881662	0.116167	0.223507	0.130298	0.0879488	0.0666495	0.0826588	0.104745	0.116103	0.117845	0	0.193883	0.125886	0.0113821	0.177264	0.0983389	0.0773916	0.05316	0.0934305	0.242654
PCSK4	0.0542556	0.0724544	0.0356998	0.0666979	0.0609692	0.0339258	0.0406165	0.0585687	0.0507598	0.0391215	0.0410648	0.0211361	0.0650928	0.0295163	0.0515145	0.0533006	0	0.0613095	0.0719585	0.0816593	0.0177697	0.0388163	0.031034	0.0186938	0.0230729	0.129733	0	0.0503818	0.0828792	0.0506543	0.0666633	0.0394001	0.034265	0.0408931	0.0107977	0.0214138	0.0485583	0.088449	0	0.0205116	0.0693564	0	0.11244	0.0770892	0.0271253	0.0323445	0.0705628	0.137921
REEP6	0.0289461	0.00139674	0.00882433	0.0100412	0.0163804	0.00212854	0.0118196	0.025238	0.0119332	0	0.00838882	0.00925383	0	0	0	0.0090496	0	0.00609072	0.0348058	0.0103829	0.00214193	0.00816762	0	0	0.0319029	0.00901245	0	0.0123818	0.0203409	0.00920632	0.00502813	0.00578696	0.00596191	0	0	0.0139732	0.00310147	0.00558805	0	0.00839215	0	0.0817666	0.00649844	0.113153	0.0127948	0	0.004571	0
ADAMTSL5	0	0.00182358	0	0.00407618	0.00371942	0.010214	0	0	0.00261472	0	0	0	0	0	0	0	0	0	0.00444742	0.00594753	0	0.000230843	0	0	0.00215969	0.00336053	0	0.0533533	0.00451976	0	0	0.0100656	0	0	0	0	0	0	0	0	0	0	0.00664769	0	0	0.0237684	0.00162176	0
PLK5	0.0360888	0.0349209	0.0267653	0.0434916	0.0546589	0.0289346	0.0872583	0.0310351	0.0310187	0.0203072	0.0201191	0.0527876	0.0299508	0.024452	0.0743717	0.0213393	0	0.074589	0.0171722	0.0260899	0.0265392	0.0194312	0.0733398	0.00213972	0.0229708	0.0345183	0	0.0661634	0.0359861	0.0236236	0.026021	0.0440282	0.0355251	0.0234742	0.0069021	0.0507601	0.0512022	0.0392326	0	0	0.02361	0.0879233	0.0500968	0.0839658	0.046691	0.0339106	0.0123602	0.0393032
MEX3D	0.0561759	0.0135745	0.00375318	0.00598177	0	0.00805617	0.00649252	0.00656626	0.00764302	0	0.0026682	0	0	0	0	0.023356	0	0	0.00603982	0.00301219	0.0107766	0.00476015	0	0	0.00352186	0	0	0.00626714	0	0.0049929	0	0.0078008	0.00152099	0	0	0	0.0104472	0.00597579	0	0.0133598	0	0	0.00281267	0	0.0388637	0	0.00975733	0
MBD3	0.0671057	0.0704801	0.0524849	0.0554478	0.0486968	0.0764679	0.139002	0.0523937	0.061428	0.0348654	0.0536183	0.0160171	0.21243	0.115712	0.17943	0.0825255	0	0.062562	0.080522	0.0702597	0.0678349	0.053831	0.25156	0.0371663	0.124867	0.0745452	0	0.0819092	0.0796784	0.0440298	0.113531	0.160673	0.108818	0.0319307	0.0867676	0.0369721	0.100087	0.085646	0	0.0806346	0.0968554	0.0860587	0.0796764	0.0129008	0.138295	0.0323909	0.0395762	0.112313
AC005943.1	0.00119587	0.00906721	0.0176126	0.00414813	0.0119226	0.0107881	0.00730245	0.0219255	0.000717703	0.00900992	0.0090069	0	0	0	0.0403197	0.0199985	0	0.0319729	0.0165989	0.00546598	0.00737626	0.0131805	0	0.00503897	0.0166687	0.00302044	0	0	0.0284394	0	0.0141263	0.0201814	0.00643378	0	0.0430477	0.0170266	0.0102111	0.00398455	0	0.0278734	0.0117844	0.0606413	0.0106216	0.0307918	0.0095492	0.0323445	0.00401831	0
UQCR11	0.00100818	0	0	0	0.00307781	0	0.00880042	0.00500105	0.0038702	0	0	0	0	0	0	0	0	0	0.00736681	0.00152766	0.00600681	0	0	0	0.00234559	0	0	0	0	0	0	0.00739069	0.00138271	0	0	0	0.000747005	0.00184976	0	0.00311689	0	0	0.0182095	0	0	0	0	0.0393032
TCF3	0.0299192	0.010163	0.0341551	0.0656168	0.0630319	0.0359522	0.0503409	0.0271451	0.0319735	0.00369307	0.0336606	0.0486067	0.196784	0.051393	0.0300559	0.0332631	0	0.0590587	0.0489069	0.059478	0.0162502	0.0341753	0.17127	0.0520048	0.025324	0.0141214	0	0.0424052	0.0518372	0.0316695	0.0419857	0.072174	0.0343424	0.0142891	0.00416497	0.0519879	0.0325276	0.0708518	0	0.0522396	0.0666138	0.0126296	0.0823507	0.0172835	0.0132266	0.0137986	0.0942381	0.0393032
ONECUT3	0	0	0.00614352	0.00944047	0.00312264	0	0	0.00578037	0.00317434	0	0.000854894	0	0	0	0	0.0301267	0	0	0.00816376	0	0	0.00490902	0	0	0	0	0	0	0	0.0061259	0	0.00787884	0.00202624	0	0	0	0	0	0	0	0	0	0	0	0	0	0	0
ATP8B3	0	0.0147342	0.00286669	0.0153999	0.00583321	0	0	0.0113089	0.00332553	0	0.00384305	0	0	0.0239768	0.00944665	0.00562177	0	0.00743947	0.00209361	0.00388133	0.00217762	0.00545731	0	0.00447512	0.00161731	0	0	0.0115768	0.00565135	0	0.0144306	0.0189145	0.00482435	0	0	0.00108937	0.00462635	0.0031702	0	0.008291	0.0122979	0.0288589	0.00589283	0	0	0.00260023	0.00266656	0
REXO1	0.0956388	0.0788592	0.0692782	0.0736587	0.100538	0.0378383	0.128546	0.114215	0.0790368	0.0353034	0.0582815	0.101059	0.330641	0.157971	0.127683	0.111628	0	0.115456	0.10583	0.209087	0.0836263	0.0692246	0.13666	0.0865399	0.0873329	0.0885687	0	0.100091	0.083888	0.124072	0.156142	0.0785419	0.118344	0.0298318	0.0546225	0.0716274	0.0752723	0.0681355	0	0.19482	0.055494	0.125316	0.108509	0.151106	0.0904005	0.112061	0.0830708	0.124725
KLF16	0.0168265	0.0665411	0.0165709	0.0513601	0.0146963	0.0302382	0.0698208	0.0448905	0.0405938	0.0297751	0.0488704	0.0215585	0.179596	0.0754659	0.0166173	0.0663161	0	0.00895049	0.0412332	0.0466808	0.0608933	0.0335835	0.0462183	0.0194853	0.105059	0.0796547	0	0.0115768	0.0526654	0.0231087	0.231302	0.0415596	0.0197984	0.0198387	0.0434571	0.0187948	0.0302376	0.06629	0	0.045478	0.0305443	0.0225931	0.0394609	0.0465498	0.0553296	0.00972799	0.00743267	0.0393032
ABHD17A	0.128042	0.167972	0.124217	0.180865	0.126912	0.104192	0.260781	0.192654	0.135068	0.0812565	0.11424	0.163105	0.124145	0.0785472	0.23519	0.169779	0	0.153941	0.180671	0.135835	0.140258	0.0978403	0.1618	0.0448844	0.1208	0.106544	0	0.0845377	0.1524	0.23957	0.25043	0.169677	0.168873	0.065656	0.0811624	0.0389118	0.115514	0.124793	0	0.120282	0.166741	0.138582	0.221575	0.192528	0.133209	0.0740881	0.0429553	0.241988
SCAMP4	0.0743966	0.0684158	0.0630008	0.0954408	0.0787398	0.0995322	0.0952558	0.111356	0.105636	0.082038	0.0640256	0.0121105	0.11904	0.111131	0.0923813	0.0952248	0	0.109823	0.0874867	0.0839315	0.101428	0.0349623	0.0867791	0.0905354	0.0819515	0.0953535	0	0.0184232	0.0546784	0.151204	0.145384	0.0854537	0.0811208	0.0453775	0.0717969	0.0582282	0.100079	0.107491	0	0.104338	0.0760576	0.0733576	0.120461	0.17917	0.101708	0.0971808	0.036902	0
CSNK1G2	0.0686107	0.127421	0.109782	0.175526	0.151184	0.126738	0.159837	0.122125	0.130891	0.0889154	0.0918854	0.122999	0.323934	0.127829	0.257768	0.230321	0	0.124832	0.145299	0.120413	0.147307	0.108614	0.211804	0.0699429	0.109588	0.130491	0	0.0201821	0.139584	0.107976	0.232297	0.188	0.126251	0.0438265	0.118715	0.0965499	0.136105	0.128053	0	0.181134	0.245341	0.115204	0.233136	0.108434	0.125188	0.0859605	0.115315	0.288976
BTBD2	0.256141	0.253458	0.185395	0.313846	0.233306	0.230908	0.287657	0.252295	0.186182	0.120612	0.167521	0.217671	0.332783	0.235393	0.365949	0.306164	0	0.203777	0.258216	0.255286	0.265772	0.1192	0.265877	0.165041	0.19482	0.203056	0	0.17568	0.285829	0.295436	0.365805	0.209702	0.214597	0.0917958	0.264107	0.17934	0.184877	0.235195	0	0.205198	0.210184	0.295161	0.265003	0.441408	0.239732	0.213372	0.119242	0.157841
MKNK2	0.0365281	0.0661353	0.0510315	0.0468121	0.0330213	0.0268446	0.177629	0.0510711	0.0344796	0.0312435	0.0330418	0.0315949	0.194696	0.0252163	0.0427192	0.0509002	0	0.0576251	0.0270237	0.0419126	0.068128	0.0391588	0.0357864	0.00973996	0.0768707	0.0178085	0	0.0208317	0.0515352	0.0611966	0.147755	0.0719718	0.072774	0.0198387	0.0499983	0.00149815	0.0763168	0.0639258	0	0.0446812	0.0788811	0	0.052229	0.123939	0.052394	0.0208429	0.0152642	0.242495
MOB3A	0.185536	0.162328	0.103279	0.174878	0.114721	0.0982131	0.0683657	0.141118	0.127278	0.050418	0.0498121	0.113833	0.387011	0.0996818	0.188979	0.199451	0	0.1383	0.128241	0.121495	0.117447	0.0807497	0.288352	0.0705428	0.0416599	0.148968	0	0.0606799	0.0792247	0.0860609	0.145925	0.127258	0.100186	0.139457	0.157943	0.177103	0.106879	0.122276	0	0.17014	0.180255	0.146643	0.128272	0.0469281	0.0517447	0.103352	0.116519	0
IZUMO4	0.042195	0.0483152	0.0198115	0.0419876	0.058746	0.0475327	0.0717969	0.0434012	0.0417162	0.0295792	0.0230087	0.0285309	0.107744	0.0664572	0	0.0475202	0	0.0205166	0.0408267	0.0553632	0.0742658	0.0379625	0.0629171	0.0224003	0.0264264	0.035475	0	0.115887	0.0301147	0.0950009	0.0440829	0.0396522	0.0666391	0.00563623	0.0694529	0.0131478	0.0212462	0.031867	0	0.0122393	0.0146172	0.0507801	0.0942657	0.0489244	0.0233591	0.0446911	0.0341557	0
AP3D1	0.206047	0.259503	0.221392	0.308182	0.209164	0.243215	0.241565	0.292219	0.176377	0.194551	0.159283	0.141317	0.393586	0.286826	0.257582	0.248897	0	0.229031	0.259684	0.253604	0.193412	0.134903	0.332206	0.114012	0.206389	0.182979	0	0.249707	0.332936	0.369762	0.280813	0.246552	0.243288	0.113529	0.270331	0.182051	0.233696	0.273737	0	0.314588	0.259056	0.248897	0.334352	0.182514	0.238978	0.145859	0.170718	0.137218
DOT1L	0.0535008	0.060879	0.0536426	0.0792001	0.106032	0.11355	0.0949932	0.100796	0.0645606	0.0221264	0.0380305	0.0367624	0.0299508	0.0663655	0.0965022	0.0347746	0	0.114574	0.101603	0.0617485	0.0662082	0.0451721	0	0.0481924	0.0295635	0.0929706	0	0.026052	0.074889	0.10929	0.0902593	0.14106	0.084972	0.0594575	0.0333235	0.0781811	0.0655064	0.0543329	0	0.125769	0.077433	0.130549	0.0452654	0.16871	0.104475	0.0740651	0.0721232	0.0393032
PLEKHJ1	0.0671161	0.106137	0.0882725	0.143521	0.156373	0.0931076	0.0692329	0.129278	0.128205	0.0214493	0.0810804	0	0.155921	0.21643	0.0465095	0.150544	0	0.142376	0.157116	0.0588285	0.118448	0.0488783	0.165991	0.0738804	0.119473	0.0638213	0	0.135783	0.13863	0.080594	0.101817	0.147668	0.0490071	0.0365872	0.0348196	0.034906	0.0704972	0.0712602	0	0.112645	0.115323	0.00778578	0.155634	0.113648	0.119169	0.128706	0.0472276	0.193414
SF3A2	0.0514254	0.0678775	0.0544982	0.112313	0.0592732	0.0117581	0.069737	0.0648834	0.045165	0.0268652	0.024178	0.0302256	0.22715	0.105672	0.107763	0.056567	0	0.0681697	0.0830425	0.0642428	0.0630966	0.0545549	0.0426405	0.0608185	0.0587538	0.0698291	0	0.123414	0.0652774	0.0338366	0.119361	0.143672	0.0520071	0.12897	0.00624831	0.0708586	0.0813877	0.108906	0	0.0565374	0.0296622	0.0816385	0.148994	0.077236	0.0235482	0.0292068	0.0201862	0
AMH	0.116001	0.132599	0.0981598	0.109628	0.0279352	0.134414	0.103056	0.103561	0.0914775	0.0585231	0.0623719	0.102732	0.250715	0.0905665	0.177466	0.0124212	0	0.0657327	0.0948891	0.102596	0.123925	0.0927222	0.105361	0.0282714	0.0725937	0.134592	0	0.26422	0.0939221	0.196714	0.177246	0.19421	0.173811	0.133914	0.0685633	0.134127	0.111763	0.192491	0	0.0392226	0.0369518	0.0526357	0.130273	0.0739544	0.139011	0.095803	0.100264	0.0966141
JSRP1	0.00738742	0.0015704	0.0129234	0.0118686	0.0127567	0.00582976	0.0183275	0.00679246	0.00829944	0.0300891	0.00209698	0.0104952	0	0	0.0146107	0.00301671	0	0	0.0034161	0.0201799	0.0124686	0.00535825	0	0	0.00198016	0.00275132	0	0.0282849	0.00763434	0.0191554	0.00657954	0.0208222	0.0275805	0.0291969	0	0.00429113	0.0282359	0.00939941	0	0.0158335	0.00362416	0.0140092	0.0226338	0.0130085	0	0	0	0
AC005258.1	0.0184901	0.030549	0.0444974	0.0696931	0.0173006	0	0.0172389	0.0427875	0.0407457	0.00829635	0.0115287	0.0507962	0	0.0849819	0.0444766	0.0519394	0	0.031682	0.0282821	0.0256088	0.0562902	0.0178308	0.0462183	0.00815358	0.0145327	0.0160293	0	0.0434492	0.0398776	0.0137423	0.0189846	0.0730713	0.035848	0.0221445	0.00792077	0.0168702	0.0382951	0.0103046	0	0.0272503	0.0131978	0	0.0750801	0	0.027637	0.0461625	0.130205	0.0393032
PEAK3	0	0	0.00463173	0.0122399	0	0	0	0	0	0	0.00510458	0	0	0.0136538	0	0	0	0.00786817	0	0	0.00251626	0.0019582	0	0	0.00177855	0	0	0	0	0	0	0.00787884	0.00435792	0	0	0	0	0	0	0.00752372	0.00440746	0	0	0	0	0.0049567	0.0210873	0
LINGO3	0.0353757	0.0101071	0.00981048	0.0121124	0.0209489	0.00588378	0.0174879	0.00736938	0.0212632	0.0180823	0.00947107	0	0.105967	0	0.0107138	0.0218175	0	0	0.0293716	0.00594753	0.00992714	0.00299019	0	0	0.00785611	0	0	0.0215385	0.0245929	0.00273834	0.0405524	0.0213231	0.0148933	0.0332167	0	0	0.0293426	0.0342099	0	0.0105475	0.015512	0	0.026307	0.141367	0.00691295	0.00753296	0	0
LSM7	0.0440651	0.050254	0.101948	0.230809	0.108637	0.0522764	0.140933	0.113781	0.0938081	0.0408292	0.0775451	0.0616149	0	0.0951112	0.0581707	0.0991739	0	0.0743022	0.164612	0.138602	0.132495	0.0896507	0.189997	0.101949	0.104179	0.0601478	0	0.159803	0.103969	0.109324	0.167878	0.129233	0.0727577	0.105967	0.0476524	0.0516625	0.114436	0.0905724	0	0.0798647	0.0395081	0.0674625	0.181242	0.284013	0.107359	0.0281804	0.0154891	0
SPPL2B	0.259477	0.254249	0.16995	0.256432	0.259497	0.230992	0.13307	0.231907	0.169858	0.10184	0.148314	0.156215	0.595219	0.211362	0.319918	0.219691	0	0.253453	0.185711	0.281649	0.197527	0.120738	0.17128	0.0953659	0.168875	0.117541	0	0.240725	0.242786	0.267935	0.396693	0.155861	0.20514	0.0759265	0.183342	0.140524	0.143176	0.193192	0	0.302546	0.269542	0.341027	0.36633	0.153534	0.143115	0.134793	0.178866	0.0966141
TMPRSS9	0	0.016407	0.0401157	0.0713371	0.047523	0.0227416	0.018295	0.030345	0.0221659	0.028167	0.0120211	0.0611504	0.0299508	0.155105	0.0747917	0.0362895	0	0.0216486	0.0496952	0.0380717	0.0678001	0.016443	0	0.0481274	0.0342886	0.0287009	0	0.00950354	0.0559887	0.0382649	0	0.0732263	0.0378348	0	0.0236661	0.00913369	0.0160751	0.00322496	0	0.00231035	0.00421753	0.0190695	0.0542783	0.0304539	0.0220241	0.0589051	0.0062405	0.0498091
TIMM13	0.137219	0.149154	0.0562612	0.166316	0.0744247	0.0728281	0.0901102	0.0817251	0.109603	0.0918562	0.066852	0.0303875	0.135574	0.190517	0.0347664	0.143896	0	0.0847288	0.162656	0.0919807	0.0764272	0.0419529	0.0529403	0.049017	0.0682376	0.0549961	0	0.0839508	0.100477	0.0529793	0.0837829	0.175158	0.102026	0	0.0510534	0.00943391	0.0968844	0.0330504	0	0.0972673	0.0465597	0.0328552	0.12237	0.0955532	0.0505012	0.101293	0.00347087	0
LMNB2	0.0696249	0.0250156	0.0467501	0.0453316	0.0392283	0.0155892	0.0707571	0.0817095	0.0590302	0.0383581	0.0392268	0.0424691	0.0344482	0.0341343	0.0724041	0.0440778	0	0.0601782	0.0503313	0.0567255	0.0594579	0.0337258	0	0.0348616	0.0490673	0.0479996	0	0.0123095	0.0454008	0.0109489	0.0981382	0.0554507	0.0679327	0.0623312	0.0787481	0.0373287	0.0512513	0.0610813	0	0.0625596	0.0296269	0.0261482	0.0534527	0.0787266	0.0492039	0.0401053	0.0122978	0.0498091
GADD45B	0.0196938	0	0	0.00186203	0	0	0.0156259	0.00417165	0.004356	0	0.000921322	0	0	0	0.00339246	0	0	0.00734971	0.00430079	0	0.00326348	0.00176201	0	0.00946784	0.00813401	0	0	0	0	0	0.0270083	0	0.00738689	0	0	0	0	0.00636098	0	0.00399307	0.0290454	0	0.00363147	0	0.00567681	0	0	0
GNG7	0.196652	0.30045	0.186376	0.308281	0.244797	0.233024	0.228551	0.247529	0.191241	0.160758	0.122814	0.293421	0.491805	0.142743	0.270364	0.34942	0	0.276142	0.209813	0.193758	0.172455	0.162167	0.444233	0.12963	0.181923	0.208961	0	0.335464	0.289421	0.264028	0.477078	0.202948	0.211873	0.197306	0.271817	0.186134	0.159083	0.16889	0	0.328644	0.279767	0.359435	0.261238	0.273456	0.164102	0.269957	0.217679	0.424517
DIRAS1	0.0754263	0.0461755	0.14066	0.133438	0.121436	0.141403	0.250443	0.141943	0.13747	0.122613	0.138759	0.059849	0.286564	0.180652	0.0633178	0.126611	0	0.0656684	0.2393	0.0646134	0.114831	0.125884	0.243495	0.117582	0.208447	0.17637	0	0.199099	0.172088	0.0698303	0.389395	0.194954	0.115227	0.0479271	0.162395	0.0473865	0.168239	0.109634	0	0.105167	0.130052	0.146794	0.228384	0.124611	0.240751	0.128248	0.0105368	0.358953
AC006538.2	0.00640165	0.0269428	0.00256062	0.0142191	0.0176902	0.0114542	0.0122542	0.0113087	0.00840028	0.00132942	0.0117551	0	0	0.0204153	0.0073023	0	0	0.0184487	0.0168568	0.00224862	0.0229047	0.010713	0	0.00160797	0.00974177	0.0726902	0	0	0.0142899	0	0.0222542	0.00204872	0.026709	0.0166375	0	0.00167507	0.0126564	0.0342369	0	0.013763	0	0	0	0.0776643	0.0255678	0.00495987	0	0
SGTA	0.20554	0.158119	0.132188	0.165419	0.175922	0.140206	0.223494	0.130756	0.116569	0.0997668	0.138745	0.0803759	0.407554	0.126777	0.165374	0.144424	0	0.157049	0.187671	0.232176	0.144568	0.079941	0.340782	0.0948411	0.222933	0.267875	0	0.119139	0.184575	0.141744	0.376879	0.172782	0.160669	0.1319	0.110562	0.0625999	0.169607	0.161524	0	0.17888	0.16255	0.0929713	0.158553	0.118642	0.161581	0.145106	0.124031	0.138284
THOP1	0.0890751	0.230637	0.0963285	0.147256	0.149698	0.0901905	0.222869	0.18263	0.123524	0.076233	0.10593	0.0814093	0.031477	0.119358	0.103376	0.172726	0	0.139028	0.166568	0.132771	0.12252	0.0758761	0	0.0958507	0.138936	0.160554	0	0.207181	0.142778	0.116204	0.271085	0.181824	0.143591	0.132918	0.0544089	0.0781754	0.169955	0.15314	0	0.238769	0.161624	0.198369	0.191401	0.336114	0.150284	0.136906	0.127108	0.0498091
ZNF554	0.0672063	0.0177719	0.0462651	0.0766916	0.0269859	0.031436	0.0433637	0.0398513	0.0562736	0.0214904	0.0332323	0.0157205	0.05934	0.026654	0.0437606	0.0911188	0	0.0569407	0.0459909	0.0512446	0.0407108	0.0469996	0	0.0284918	0.0194444	0.0184979	0	0.0230539	0.0329525	0.0259146	0.0356641	0.0589095	0.0482409	0.0143673	0.0581436	0.022841	0.0211175	0.0132318	0	0.0172285	0.0227666	0.0454929	0.0556001	0.0144003	0.0390126	0.0455588	0.0122919	0
ZNF555	0.112461	0.103806	0.0648653	0.0656953	0.0902854	0.0686783	0.0545286	0.0462731	0.0478326	0.0504364	0.0612758	0.0332025	0	0.106032	0.0915537	0.0641366	0	0.109452	0.106311	0.0213014	0.0630644	0.0828188	0.0785933	0.102514	0.0494206	0.164802	0	0.0838775	0.108396	0.0673841	0.0193851	0.145863	0.0479823	0.0256635	0.0737316	0.0695476	0.0735783	0.0659125	0	0.104805	0.0699883	0.0523636	0.126912	0.0364638	0.111146	0.0381087	0.043503	0.0498091
ZNF556	0.00119587	0.0145283	0.0156661	0.0151171	0.0113009	0.00558662	0.0278366	0.0161961	0.004077	0	0.0079673	0	0	0.0371091	0.0134627	0.0521372	0	0.029371	0.0180389	0.019759	0.00689586	0.0115376	0.0519543	0.0251342	0.0262482	0.00336053	0	0	0.0170457	0.01502	0.0142136	0.0204374	0.0142948	0	0.0360091	0.00440778	0.0096685	0.0114246	0	0.014646	0.0427129	0.046106	0.0371218	0	0.0166446	0.0109603	0.00401831	0.0393032
ZNF57	0.00574992	0.0140922	0.0315304	0.0097888	0.00441188	0.0701885	0.0329602	0.0144023	0.0175511	0	0.0174302	0.0590869	0	0	0.0215355	0.0249112	0	0.0144826	0.00801726	0.0050059	0.0278082	0.0199509	0.0484551	0.0284642	0.0135638	0.00341367	0	0.0318708	0.0187973	0.00894126	0.0153558	0.015494	0.00841	0	0.0476524	0.0194215	0.0103384	0.00725442	0	0.00953204	0	0	0.00775947	0	0.0238548	0.024425	0.00238511	0
ZNF77	0.00543187	0.0114097	0.0341275	0.0475459	0.0311648	0	0.0142127	0.0234701	0.0410965	0.0073315	0.016611	0	0	0.0232443	0.0224614	0.0594212	0	0.0541243	0.0287179	0.0254213	0.0483803	0.0206663	0.0412174	0.00620867	0.0144671	0.0600325	0	0.0192218	0.0478568	0.0447776	0.00997446	0.0655051	0.0230118	0.00798105	0.0685026	0.0107221	0.0190497	0.0222582	0	0.0525363	0.0719067	0.0924857	0.0604214	0	0.0175777	0.041183	0.00376161	0
TLE6	0.0208258	0.0107926	0.00886986	0.00964797	0.0100698	0.00848546	0	0	0.00418152	0	0	0	0	0	0.0188032	0	0	0	0.0101634	0	0.00606717	0.000532958	0	0.00419207	0.00147819	0	0	0	0.00753526	0.0204202	0.00463553	0.00673622	0.00471986	0	0	0	0.00203656	0.0119017	0	0	0	0	0.010308	0	0.00549098	0	0.00424302	0
TLE2	0.00954976	0.0237495	0.00805643	0.0340315	0.010311	0.0365733	0.0127975	0.0219971	0.0115113	0	0.00164135	0.00167403	0	0	0.0067302	0	0	0	0.0203248	0.0160566	0.00959284	0.00135416	0	0.0236118	0.00641789	0.0284168	0	0	0.0288117	0.0563568	0.0284027	0.00930857	0.0252073	0.0113708	0	0.00315662	0.00119456	0.0203441	0	0	0	0	0.0141	0.083228	0	0	0.00424302	0.0966141
GNA11	0.093887	0.151661	0.132103	0.112497	0.0929964	0.0854414	0.209446	0.191529	0.113007	0.0802411	0.126072	0.0832079	0.343536	0.0985522	0.189286	0.129649	0	0.101759	0.166021	0.155722	0.127282	0.105979	0.0461972	0.0903412	0.128963	0.0915791	0	0.0636603	0.13099	0.125834	0.210607	0.218336	0.154912	0.0825138	0.14672	0.0592586	0.159661	0.17842	0	0.18294	0.140814	0.159539	0.169772	0.177378	0.120553	0.0677776	0.0944116	0.112313
GNA15	0.0149087	0.00182358	0.00757469	0.0105056	0.0207667	0	0.00439625	0.00405642	0.00122599	0	0.00148271	0.0121149	0	0	0.0157833	0.00498204	0	0.00809702	0.00682375	0	0.00299262	0.00213577	0	0.010552	0.00877038	0	0	0	0.0233738	0.00591706	0	0.0142363	0.00471142	0	0	0	0.00442486	0.00906081	0	0	0.0392444	0	0.0266065	0.0332968	0	0	0.0397795	0.0966141
S1PR4	0	0	0	0	0	0	0	0	0	0	0	0	0	0	0	0	0	0	0	0	0	0	0	0	0	0	0	0	0	0	0	0	0	0	0	0	0	0	0	0	0	0	0	0	0	0	0	0
NCLN	0.130802	0.111321	0.129928	0.158331	0.151784	0.152568	0.0779833	0.166144	0.123703	0.06602	0.0949111	0.101904	0.146232	0.126008	0.22163	0.21429	0	0.142546	0.173192	0.15175	0.152438	0.0876309	0.109297	0.0988229	0.114954	0.160783	0	0.142383	0.171242	0.12856	0.173721	0.177925	0.154403	0.0776287	0.112876	0.0716176	0.102591	0.103767	0	0.111286	0.138975	0.0819954	0.166686	0.117794	0.0758764	0.177253	0.124865	0
CELF5	0.442781	0.387979	0.23062	0.538098	0.37357	0.333931	0.309061	0.309443	0.161271	0.251771	0.279828	0.453362	0.61358	0.291309	0.36736	0.391446	0	0.243546	0.293279	0.423789	0.246806	0.135328	0.79659	0.113653	0.304321	0.485564	0	0.548382	0.411893	0.588151	0.610057	0.151934	0.325101	0.213622	0.48442	0.188138	0.224564	0.364664	0	0.472666	0.311874	0.627203	0.484444	0.735443	0.272247	0.260126	0.0785709	0.215612
NFIC	0.329487	0.311938	0.270451	0.379251	0.295555	0.265814	0.247485	0.336843	0.204282	0.113661	0.155819	0.278823	0.343463	0.29001	0.350711	0.263289	0	0.307606	0.251409	0.349117	0.224472	0.154907	0.330225	0.184227	0.184977	0.232329	0	0.329786	0.327423	0.296758	0.471602	0.287546	0.255437	0.174491	0.309342	0.193128	0.229631	0.304136	0	0.346032	0.172047	0.382137	0.286767	0.416812	0.198083	0.187312	0.271006	0.22831
SMIM24	0.00443826	0.00194249	0.00175827	0	0	0	0	0	0	0	0.00169644	0	0	0	0	0	0	0	0	0	0	0.000805751	0	0	0.00441401	0.00568819	0	0.0348049	0	0	0	0.00204872	0.00246033	0	0	0	0.000922518	0	0	0	0	0	0	0.0534211	0.00662841	0.0126177	0	0
DOHH	0.0762883	0.0354207	0.0316332	0.0446686	0.0344426	0.043631	0.124133	0.0685406	0.0681655	0.0535445	0.040227	0.0706536	0.0373486	0.0381691	0.0397524	0.0310231	0	0.0835618	0.110336	0.070965	0.0468984	0.0281968	0.122819	0.0298108	0.0768788	0.0132143	0	0.0988541	0.0504225	0.0728892	0.104988	0.0755665	0.0374272	0.0303929	0.0302954	0.0270482	0.0500861	0.0538397	0	0.0824547	0.0657512	0.0122606	0.0765217	0.011023	0.0410709	0	0.0347005	0.148505
FZR1	0.133031	0.187873	0.103233	0.137905	0.0771641	0.094964	0.182204	0.141532	0.107184	0.0868826	0.0799419	0.187109	0.0650928	0.1358	0.16882	0.120752	0	0.135446	0.141422	0.114175	0.0959097	0.0875636	0.125769	0.119312	0.10935	0.0147346	0	0.152787	0.147829	0.181616	0.147898	0.0901726	0.113753	0.0559444	0.105969	0.0929994	0.112212	0.109268	0	0.131752	0.0854784	0.0878248	0.104963	0.293857	0.103192	0.0787407	0.0499141	0
MFSD12	0.062973	0.147197	0.109524	0.167436	0.0885369	0.109982	0.0927798	0.0909245	0.0987811	0.0734679	0.0732375	0.0727235	0.200845	0.10038	0.0543229	0.132554	0	0.0570794	0.113604	0.121296	0.11161	0.0643942	0.0663281	0.0524084	0.0659133	0.103773	0	0.0985582	0.109764	0.134866	0.100715	0.143878	0.0953927	0.0731876	0.0392961	0.0682266	0.114103	0.0674368	0	0.118742	0.0846609	0.103617	0.119014	0.155324	0.143209	0.0300476	0.0146028	0.0393032
C19orf71	0.0383769	0.0382241	0.011532	0.0400359	0.0275106	0.00684166	0.0333068	0.0249115	0.0252568	0.00548491	0.00283965	0.0710409	0	0.023145	0.0510558	0.0477568	0	0.0271092	0.00890549	0.0421802	0.00902954	0.0256652	0	0.0203201	0.00328552	0.0640328	0	0	0.0246907	0.0231523	0.0586698	0.0590513	0.0346157	0.0800165	0.0311578	0.0294085	0.00150113	0.0344751	0	0.0256304	0.010819	0.054968	0.0329602	0	0.0128082	0	0	0.0498091
HMG20B	0	0.00292521	0.00139363	0.00462778	0.0156395	0	0.0042581	0.00763773	0.00183337	0.00365889	0.00201245	0.00538753	0	0	0	0	0	0.0026017	0	0.00842195	0	0.00404139	0	0	0.00321757	0.00258436	0	0	0.00532078	0	0.0232421	0.0114481	0.00616301	0	0.00377166	0.0016666	0.0102657	0.00159367	0	0.00505982	0.0137234	0	0.0056884	0	0.00966401	0	0	0
GIPC3	0	0	0	0	0	0	0	0.0271954	0	0	0	0.00551909	0	0	0	0	0	0	0	0	0	0	0	0	0	0	0	0	0	0	0	0	0	0	0	0	0	0	0	0	0	0	0	0	0	0	0	0
TBXA2R	0.00441686	0.00309318	0.000586523	0.0118998	0	0	0.00229238	0	0.00257096	0	0.00275385	0	0	0	0.0067302	0	0	0.0139276	0.0053407	0	0.00635349	0.00176201	0	0	0	0	0	0	0.00716032	0.0122293	0	0	0.00404298	0	0	0	0.000819068	0.00574906	0	0	0	0	0	0	0	0	0	0
CACTIN	0.00659651	0.0469449	0.0395076	0.0456136	0.0461359	0.0392632	0.0488293	0.0326759	0.031392	0.018623	0.0454417	0.0115601	0	0.0828232	0.069608	0.0530267	0	0.0560468	0.0182159	0.0453263	0.0286429	0.0295162	0.0804715	0.0273533	0.0415915	0.0247278	0	0.0266931	0.0351391	0.0694052	0.0755431	0.0592168	0.0319889	0.0164472	0.0169545	0.0262769	0.0374209	0.0264006	0	0.0175883	0.034159	0.0179947	0.0453431	0.0299687	0.0466612	0.0348657	0.00494435	0
PIP5K1C	0.247383	0.267309	0.155636	0.248277	0.269536	0.198042	0.247628	0.16875	0.151876	0.077062	0.146388	0.197671	0.524568	0.146237	0.21497	0.222149	0	0.16931	0.205718	0.215805	0.178679	0.113296	0.172481	0.109646	0.169069	0.157271	0	0.300133	0.215639	0.212533	0.305081	0.209954	0.162907	0.119489	0.156777	0.106152	0.17955	0.243678	0	0.220818	0.207464	0.196702	0.211687	0.352979	0.276296	0.187066	0.100288	0.316002
TJP3	0.0108496	0.0240626	0.0357308	0.100478	0.0288617	0.0649697	0.0586065	0.0289057	0.0420777	0.0159148	0.032509	0.0669619	0	0.040447	0.0371313	0.0404758	0	0.123199	0.0233942	0.0527594	0.0219391	0.0255071	0.0529403	0.0627625	0.0099319	0.0225143	0	0	0.0922099	0.052512	0.0522819	0.0621076	0.0412666	0.0164472	0.0381829	0.0343274	0.0519208	0.0292245	0	0.102255	0.0272166	0.0126296	0.106165	0.0172952	0.0556513	0.0106521	0.0396787	0.137921
APBA3	0.0505025	0.0391036	0.0318101	0.0457396	0.0460092	0.0483161	0.0372998	0.030594	0.030858	0.00132942	0.015494	0.0300019	0.255563	0	0.104947	0.0838066	0	0.0254243	0.0282087	0.0233725	0.0203058	0.0182407	0.0519543	0.0287936	0.02966	0.0135743	0	0	0.0533304	0.0438573	0.0333269	0.0704915	0.0525975	0.00570189	0.0273975	0.0301522	0.0393482	0.115856	0	0.0593981	0.068848	0.0511138	0.0279313	0	0.013891	0.0592756	0.0540785	0
MRPL54	0.00568464	0.018992	0.025354	0.049474	0.0330972	0.0220319	0.0699984	0.0245896	0.0420367	0.00966974	0.0174916	0.00551909	0.0689316	0.0493345	0.0526597	0.0596353	0	0.0135799	0.0663798	0.0279212	0.0298282	0.0456207	0.0117839	0.0167752	0.0337259	0.0175855	0	0.00889697	0.053157	0.0171023	0.0104282	0.0571198	0.0228783	0.01051	0.0785512	0	0.054586	0.0264698	0	0.0377422	0.029004	0.00778578	0.0510003	0.0544644	0.0282081	0.041318	0.00564047	0
RAX2	0	0	0.00303823	0	0	0.00645366	0.0123242	0	0.00400196	0	0	0	0	0	0	0	0	0	0	0	0	0	0	0	0	0	0	0.068732	0	0	0	0	0.00223957	0	0	0	0.00414565	0.00141202	0	0	0	0.0109968	0	0	0.00987312	0	0	0
MATK	0.193194	0.185346	0.147504	0.154197	0.170804	0.215377	0.199897	0.181418	0.125925	0.0896194	0.0967309	0.0999504	0.218707	0.136662	0.157821	0.116975	0	0.172029	0.215838	0.217062	0.139626	0.116053	0.0391653	0.0883664	0.169826	0.294441	0	0.119206	0.198717	0.194752	0.310512	0.187958	0.143026	0.119109	0.176779	0.0863741	0.124805	0.121877	0	0.229054	0.156265	0.165524	0.144027	0.335147	0.166029	0.12759	0.0525932	0.105106
ZFR2	0.353808	0.418012	0.25771	0.49423	0.380868	0.348775	0.299421	0.314359	0.23615	0.182485	0.225967	0.454126	0.756853	0.289313	0.202629	0.33725	0	0.319464	0.294167	0.367803	0.301362	0.167426	0.617074	0.0781273	0.274521	0.490115	0	0.423563	0.3981	0.399534	0.490969	0.343912	0.325417	0.137059	0.41001	0.221206	0.201454	0.281829	0	0.433906	0.310838	0.526794	0.414469	0.54376	0.290368	0.25508	0.126613	0.295666
ATCAY	0.418563	0.337254	0.281336	0.436114	0.385039	0.3221	0.340101	0.304749	0.245877	0.215515	0.235272	0.449154	0.718833	0.313312	0.353331	0.366426	0	0.32861	0.343882	0.428518	0.310887	0.209715	0.746226	0.1379	0.291101	0.447075	0	0.512775	0.470327	0.426567	0.47857	0.302232	0.307769	0.229445	0.381995	0.19832	0.25177	0.351537	0	0.433268	0.349553	0.448767	0.409848	0.480441	0.290073	0.193061	0.123816	0.280592
NMRK2	0.00430006	0	0.00218653	0.018638	0.0290819	0.00373181	0	0.00606779	0.0162159	0	0.0101794	0.00156492	0.05934	0	0.00666444	0.023006	0	0.0179746	0.00727439	0.00514929	0.0122651	0.00316425	0	0.00213972	0.0159275	0	0	0.0105968	0.00570808	0.0170472	0.0104282	0.0118132	0.00760876	0.0053586	0.00219533	0	0.0141018	0.00150466	0	0.0377898	0.00670896	0	0.0341544	0.0370607	0.00443702	0.0112086	0.00795935	0
DAPK3	0.149224	0.100303	0.060885	0.0811734	0.0854682	0.127537	0.0498601	0.0590276	0.0837997	0.0174885	0.0751278	0.0263721	0.125657	0.163761	0.171372	0.0988988	0	0.074568	0.0944987	0.0848736	0.0763076	0.0675375	0.12513	0.0757379	0.0836292	0.152938	0	0.0618891	0.038344	0.049287	0.0912033	0.130034	0.0983612	0.0463008	0.0947685	0.0765256	0.0531817	0.0441367	0	0.0816668	0.0710424	0.0364321	0.122701	0.0566291	0.0989437	0.0287597	0.0356357	0.133226
EEF2	0.14719	0.144181	0.141811	0.241957	0.225905	0.191649	0.360126	0.234928	0.173787	0.0916776	0.155752	0.176491	0.24826	0.272541	0.133939	0.214483	0	0.142545	0.271102	0.176749	0.17133	0.147091	0.193421	0.0896123	0.281382	0.225405	0	0.158944	0.209487	0.149741	0.321213	0.246988	0.179031	0.127447	0.0803219	0.0573002	0.232371	0.156505	0	0.223167	0.0822283	0.130592	0.306929	0.234091	0.271775	0.0983374	0.0415523	0.105106
PIAS4	0.0770977	0.0941953	0.0777994	0.0575205	0.0939123	0.0455372	0.187708	0.101342	0.0631733	0.059715	0.0696663	0.117137	0.258419	0.0340647	0.116659	0.0467623	0	0.129801	0.0549099	0.0834564	0.0776837	0.0537782	0.0529403	0.0338739	0.0820308	0.111422	0	0.123307	0.118928	0.0993912	0.171955	0.123616	0.124669	0.0938825	0.0560482	0.0508589	0.105367	0.128467	0	0.137098	0.0576008	0.0774358	0.115705	0.105789	0.084617	0.0538571	0.0588416	0.232986
ZBTB7A	0.337218	0.3672	0.229545	0.337437	0.276	0.332444	0.304292	0.257548	0.193027	0.194154	0.222444	0.214868	0.511007	0.206761	0.347757	0.16876	0	0.251866	0.240962	0.283829	0.24985	0.182286	0.546663	0.108151	0.297971	0.345544	0	0.363807	0.303358	0.288448	0.404468	0.228722	0.255313	0.117764	0.18755	0.162058	0.219462	0.27601	0	0.322777	0.312358	0.295627	0.309065	0.319237	0.293757	0.0630113	0.141864	0.0829083
MAP2K2	0.179216	0.107152	0.160931	0.191978	0.195943	0.198962	0.242887	0.198374	0.141604	0.123246	0.137114	0.189605	0.390762	0.255477	0.13143	0.189187	0	0.174737	0.254285	0.171211	0.151217	0.122232	0.193728	0.058293	0.206254	0.148577	0	0.228955	0.180229	0.200905	0.296308	0.204519	0.198378	0.0901371	0.179212	0.111306	0.162004	0.172829	0	0.173967	0.114544	0.165878	0.250083	0.256124	0.14315	0.103374	0.0599305	0.109116
CREB3L3	0.00224662	0.00744422	0.020519	0.0161786	0.0266906	0	0.0290925	0.0160447	0.0125684	0.010446	0.00586889	0.024661	0	0	0.0710573	0.0389024	0	0.0142232	0.00791212	0.0281567	0.00989031	0.00851001	0	0.0169258	0.0206837	0.00336053	0	0.0338203	0.0361621	0.0344743	0.022109	0.00483892	0.0164614	0.0152661	0	0.0114819	0.013581	0.0225537	0	0.0143543	0.00898232	0.0161496	0.0716377	0.00659194	0.0143661	0.00680501	0.0119093	0.0393032
SIRT6	0.117314	0.048197	0.0644957	0.114425	0.141064	0.0716321	0.154309	0.0574636	0.111169	0.0563923	0.0436686	0.0157536	0.0542527	0.0678164	0.0195676	0.0594052	0	0.0956956	0.125605	0.0884143	0.106033	0.0511357	0.0785933	0.0875237	0.0646016	0.0203558	0	0.0813963	0.0956822	0.0702041	0.112443	0.117522	0.0870366	0.0357686	0.0653691	0.0410537	0.0935883	0.125924	0	0.0643793	0.0908633	0.0261721	0.113095	0.0534211	0.0850425	0.0681494	0.0246708	0.114099
ANKRD24	0.182077	0.176909	0.153492	0.219477	0.130535	0.127257	0.186475	0.279454	0.160522	0.142625	0.11544	0.224172	0.704926	0.180008	0.441428	0.237909	0	0.208201	0.222353	0.266847	0.145826	0.136858	0.480037	0.0986926	0.141892	0.259527	0	0.162993	0.149207	0.190204	0.378072	0.205963	0.236697	0.167947	0.376364	0.177209	0.147612	0.202884	0	0.118647	0.215676	0.212205	0.253563	0.283305	0.137248	0.16255	0.164502	0.174817
EBI3	0.00396769	0.00138316	0.00504975	0.0362431	0.01202	0	0.0215515	0.00355629	0.00361627	0	0.00679891	0	0	0	0	0	0	0.00279125	0	0	0	0.00113476	0	0	0.00249462	0.0114018	0	0	0.0126642	0.00695458	0	0	0.0192195	0.00877665	0	0.025937	0.0109256	0.012311	0	0	0	0	0.00311569	0	0	0	0.0159844	0.0393032
YJU2	0.0973306	0.00570272	0.0355056	0.0604115	0.0563249	0.00786847	0.0380117	0.0401364	0.0390174	0.00823407	0.0397059	0.036142	0.0496269	0.0606164	0.0314763	0.0273218	0	0.0169516	0.0401752	0.0127716	0.0705424	0.032221	0.220087	0.0412697	0.0179559	0.0479129	0	0.111405	0.0711065	0.0365127	0.112558	0.0969313	0.0397544	0.0690083	0.0316424	0.0191498	0.047951	0.0528723	0	0.029288	0.00950971	0.0650624	0.0233879	0	0.0201944	0.00535935	0.0208533	0
SHD	0.00302925	0.0254097	0.0349556	0.0161713	0.0343672	0.0215505	0.0264189	0.0217226	0.0193429	0.017911	0.0111638	0.008633	0.0559943	0.00755588	0.026248	0.0254405	0	0.0185678	0.0271995	0.00539485	0.0183592	0.00908696	0	0.0274321	0.0407412	0.0093716	0	0.0127073	0.0240848	0.008924	0.0243443	0.0135561	0.0180198	0.01051	0	0.0044385	0.0374303	0.0121258	0	0.0368167	0.00254591	0.0312061	0.0100598	0.0112878	0.0111914	0	0	0
TMIGD2	0.0150074	0	0.00465626	0	0	0.0149498	0	0.00855262	0.000576571	0	0.00437249	0	0	0	0	0	0	0	0	0	0	0.00555375	0	0	0.00563768	0.00994988	0	0.0112857	0	0.00802321	0	0	0.00202093	0	0	0.0110669	0.0023973	0.0137989	0	0.0123779	0	0	0.0262894	0	0	0	0	0
FSD1	0.269501	0.343709	0.227958	0.343344	0.298905	0.368423	0.31604	0.283878	0.18547	0.176248	0.179625	0.261483	0.61713	0.226526	0.339167	0.302719	0	0.256092	0.295559	0.35665	0.227528	0.159842	0.347652	0.17214	0.285804	0.251722	0	0.552219	0.287644	0.389559	0.500348	0.308297	0.278828	0.132053	0.176063	0.176424	0.222215	0.246549	0	0.428978	0.246699	0.304871	0.37194	0.394659	0.240269	0.220501	0.227448	0.0669896
STAP2	0.0299496	0.0181079	0.0605813	0.089724	0.0346406	0.0444334	0.018741	0.0196842	0.0415081	0.0186977	0.00440625	0.00985962	0	0.0162654	0.0393747	0.0208716	0	0.0165015	0.0387474	0.0259416	0.0178288	0.0150465	0	0.0242098	0.0123569	0.080474	0	0	0.0583767	0.0294146	0.0487054	0.0275645	0.0305927	0.00443633	0.0202627	0.00186267	0.0133368	0.0064831	0	0.0534277	0.0217042	0	0.043983	0	0.0137443	0	0.00162176	0.109116
MPND	0.0204276	0.0250349	0.0264323	0.0597908	0.0147428	0.0773163	0.0396459	0.0397868	0.022609	0.0194606	0.0171839	0.00778327	0	0.03821	0.0518757	0.0304015	0	0.0230642	0.0407089	0.0308152	0.0348814	0.0232488	0.209995	0.00867036	0.0591475	0.00978087	0	0.0220698	0.0303819	0.0509228	0.0278434	0.0249004	0.0289473	0.00798105	0.0237661	0.0106799	0.0434642	0.0387535	0	0.0148567	0.0460872	0.0584799	0.0254344	0.0505402	0.0233828	0.0268497	0.0251826	0
SH3GL1	0.226335	0.219958	0.189059	0.346567	0.180429	0.16721	0.288391	0.177073	0.156205	0.128748	0.12025	0.118936	0.549523	0.137626	0.262129	0.227278	0	0.292256	0.191963	0.204665	0.248962	0.169771	0.477638	0.0969464	0.176979	0.44242	0	0.215486	0.205321	0.278391	0.251813	0.163659	0.18842	0.164484	0.299125	0.200223	0.148038	0.234738	0	0.271358	0.274552	0.270741	0.26603	0.338208	0.186711	0.184327	0.152696	0.252494
CHAF1A	0.0942081	0.081662	0.0383514	0.0779635	0.0492445	0.0312489	0.0145133	0.00672708	0.0227291	0.0166458	0.0216547	0.0264985	0.141791	0.0693431	0.0439478	0.0196152	0	0.125031	0.0226828	0.0182412	0.0614383	0.0276283	0	0.0196161	0.0341058	0.0533351	0	0	0.0582364	0.0383681	0.0490776	0.043842	0.0316926	0.0160087	0.0289915	0.0364685	0.0169431	0.0173569	0	0.0467144	0.0135833	0.00867739	0.0285111	0.0198439	0.0212912	0.0128411	0.0183321	0.0393032
UBXN6	0.157006	0.206706	0.120769	0.234288	0.14799	0.195547	0.252256	0.15237	0.100231	0.070307	0.146235	0.0655077	0.259486	0.126099	0.152177	0.125295	0	0.151352	0.203871	0.178243	0.137864	0.0958976	0.231925	0.0977788	0.19999	0.214874	0	0.359309	0.206379	0.158192	0.179967	0.204307	0.141663	0.0921127	0.0751838	0.101321	0.130299	0.138324	0	0.169402	0.120665	0.181351	0.221174	0.391656	0.204303	0.0838722	0.0901383	0.114099
HDGFL2	0.0806567	0.0942096	0.105948	0.127306	0.127977	0.118299	0.136585	0.192824	0.134415	0.0357829	0.0657971	0.175995	0.366317	0.131604	0.140514	0.125275	0	0.137088	0.157591	0.128769	0.140332	0.0797848	0.135958	0.0611458	0.1025	0.133019	0	0.14422	0.140429	0.0960551	0.166559	0.126838	0.11499	0.0997776	0.0952289	0.103309	0.13558	0.113258	0	0.151468	0.0924758	0.206824	0.216919	0.148744	0.082383	0.109167	0.141894	0.109116
PLIN4	0	0	0	0.0065407	0.00188215	0	0.0134698	0.0103444	0.000801311	0	0	0	0	0	0.0072455	0	0	0	0	0	0.0119522	0.00718188	0	0.00555767	0	0	0	0	0.0114767	0.0106308	0	0	0.00078571	0	0	0.00133676	0.00402196	0.00794521	0	0	0.00950971	0.0207176	0.0187364	0.0304539	0.0115964	0.0344903	0.00133664	0.0393032
PLIN5	0.014025	0.0252042	0.0136746	0.027637	0.0158191	0	0.00452491	0.0109037	0.0184603	0.0132213	0.0167339	0	0.0217376	0.0420157	0.0256502	0.0566967	0	0.0345843	0	0.0315496	0.00892911	0.00858559	0	0.0344151	0.00735337	0	0	0.0115768	0.0340377	0.0159714	0.0339164	0.0189432	0.0117623	0.00689438	0.00454439	0.00612967	0.0244595	0.0117001	0	0.0285381	0.0287279	0.0726499	0.0352883	0	0.0147817	0	0	0
AC011498.4	0	0	0.0029696	0	0.00252041	0	0	0	0	0	0	0	0	0	0	0	0	0	0	0	0	0	0	0	0	0	0	0	0.00419969	0	0	0	0	0	0	0	0	0	0	0	0	0	0	0	0	0	0	0
LRG1	0	0	0	0.00563799	0	0	0	0	0.000801311	0	0	0	0	0	0	0	0	0	0	0	0	0	0	0	0	0	0	0	0	0	0	0	0	0	0	0	0	0	0	0.008305	0	0	0	0	0	0	0	0
SEMA6B	0.180741	0.161174	0.125168	0.209635	0.166784	0.175033	0.216342	0.178394	0.129864	0.134952	0.131158	0.128988	0.418973	0.201792	0.263477	0.179996	0	0.197218	0.209947	0.196536	0.231066	0.11843	0.0522411	0.133507	0.185559	0.169364	0	0.203621	0.209772	0.166704	0.29096	0.209383	0.174183	0.0690225	0.113636	0.111551	0.131635	0.200782	0	0.176833	0.158687	0.15324	0.187488	0.242451	0.238536	0.132507	0.043288	0.0393032
TNFAIP8L1	0.0549382	0.0220534	0.0698644	0.0927937	0.0460192	0.0456336	0.0427006	0.0354048	0.040358	0.0417748	0.0427832	0.0515489	0.0956646	0.0476998	0.0282442	0.074686	0	0.052698	0.0727805	0.0480563	0.079986	0.0428433	0.0172573	0.0236677	0.0461915	0.0673864	0	0.0338203	0.0529549	0.0953036	0.0681952	0.0833527	0.0511992	0	0.0730607	0.0476176	0.0648094	0.0394301	0	0.047448	0.081392	0.0717802	0.079903	0.0627488	0.0146	0.0405665	0.0474287	0.101373
MYDGF	0.0451646	0.045716	0.0635645	0.156135	0.0481081	0.0664146	0.11833	0.0973233	0.115852	0.0401772	0.0604596	0.0338633	0.0344482	0.169953	0.0648546	0.164553	0	0.0990323	0.204796	0.0642135	0.105577	0.0592958	0.0742829	0.0909336	0.0544134	0.0251572	0	0.118714	0.128687	0.0812129	0.0661676	0.111249	0.0611657	0.126261	0.0718495	0.0386269	0.105156	0.0961203	0	0.0664577	0.0619889	0.0326033	0.162413	0.098711	0.0662633	0.12121	0.0452329	0.242495
DPP9	0.0913851	0.0698917	0.100349	0.121482	0.109141	0.106173	0.110122	0.126928	0.109013	0.0601815	0.0719463	0.0473912	0.33085	0.178348	0.181808	0.117675	0	0.113856	0.082524	0.12439	0.100049	0.0742492	0.236721	0.0553221	0.0606985	0.0749346	0	0.0987503	0.149359	0.0738672	0.240038	0.124915	0.162731	0.0704643	0.182167	0.0833697	0.093475	0.109547	0	0.173553	0.16259	0.106603	0.135073	0.136924	0.0442081	0.0559903	0.0921464	0.0669896
FEM1A	0.0969083	0.0225118	0.0442917	0.0494058	0.0286782	0.0492886	0.0467027	0.0426437	0.0495177	0.0168838	0.0311316	0.0685837	0.0936188	0.0726304	0.0287973	0.0369877	0	0.0653112	0.0580429	0.0493671	0.0365526	0.0328362	0	0.0167993	0.0583951	0.0383695	0	0.0852022	0.0785928	0.0501619	0.0319491	0.0791857	0.0257227	0.00445116	0	0.0219036	0.0516097	0.0442351	0	0.0396343	0.0303519	0.0183211	0.0486925	0	0.0510159	0.0594181	0.0153996	0.0669896
TICAM1	0.0717283	0.0481568	0.0588213	0.0785249	0.0296124	0.0410431	0.049497	0.0517038	0.0437466	0.0155851	0.0416929	0.0562055	0.150222	0.0903017	0.0291394	0.0626797	0	0.0762421	0.0739086	0.050238	0.0411446	0.042345	0.105733	0.0401171	0.0664552	0.0177418	0	0.0854996	0.0332265	0.0710292	0.0438285	0.120039	0.0356409	0.0177278	0.00940933	0.0205014	0.0479612	0.0819608	0	0.0722512	0.0134559	0	0.0430111	0	0.0473929	0.0302478	0.0259505	0
PLIN3	0	0	0.0033368	0.0206446	0.00441519	0	0.0108002	0.0181777	0.0076284	0	0.00392622	0.0293501	0	0	0.0129691	0.0134612	0	0.0106909	0.0113788	0.0156787	0.0177199	0.00124454	0	0	0.00512735	0.0208453	0	0	0	0.00350075	0.0256858	0	0.016435	0.0152661	0.0193789	0	0.00364403	0.00268356	0	0	0.00270403	0	0.0141	0.0118543	0.0134475	0.00337971	0	0.0498091
ARRDC5	0.00403515	0.00305763	0.00108147	0.00320439	0.00362555	0.00800011	0	0	0.00124698	0	0	0	0	0	0	0	0	0	0	0.00675464	0	0.00340154	0	0	0	0	0	0	0	0	0	0	0	0	0	0	0.000794998	0	0	0	0	0	0	0	0	0	0	0.114099
UHRF1	0.011702	0.00898317	0.0119727	0.018124	0.00657189	0.0111148	0.00849745	0.00687342	0.000846874	0	0.00229022	0	0	0.0425212	0	0.0178682	0	0.00526006	0.00622574	0.00407988	0.00373241	0.00329878	0	0	0.00442016	0	0	0.0834268	0.0355725	0.00645265	0	0.0256491	0	0	0	0	0.0190878	0.0106467	0	0	0	0	0.0199644	0	0	0.00680501	0.00347087	0
KDM4B	0.250478	0.312109	0.188008	0.333316	0.272509	0.267352	0.280751	0.279906	0.202347	0.132593	0.140312	0.347631	0.364307	0.252119	0.365018	0.236824	0	0.280246	0.186892	0.268438	0.216624	0.154702	0.509635	0.124236	0.151897	0.249503	0	0.201969	0.334107	0.34906	0.375778	0.213655	0.276634	0.211262	0.317276	0.189756	0.182167	0.228554	0	0.272329	0.271715	0.323532	0.340798	0.351206	0.290996	0.202738	0.24447	0.0812936
PTPRS	0.420137	0.442591	0.293662	0.511859	0.415738	0.423757	0.444801	0.379475	0.221265	0.217453	0.244112	0.428107	0.711746	0.233942	0.308699	0.350056	0	0.334699	0.329335	0.374227	0.384053	0.164221	0.673508	0.120165	0.315524	0.556688	0	0.63053	0.44742	0.568998	0.556334	0.279563	0.340128	0.255489	0.467928	0.170972	0.244021	0.328968	0	0.42272	0.320562	0.324177	0.493126	0.644981	0.358899	0.177332	0.271793	0.30573
ZNRF4	0	0	0	0	0	0	0	0	0	0	0.000407386	0	0	0	0	0	0	0	0	0	0	0	0	0	0	0	0	0	0	0	0	0	0	0	0	0	0	0	0	0	0	0	0	0	0	0	0	0
TINCR	0.0266019	0.0431756	0.0364117	0.0653337	0.0342604	0.0542201	0.116949	0.0356572	0.0342828	0.0608061	0.0319839	0.0913447	0.0486425	0.0693357	0.0425082	0.0162899	0	0.0285839	0.0569717	0.0513263	0.0676009	0.0570339	0	0.0106562	0.0469166	0.0449359	0	0.0580913	0.0659032	0.0475578	0.0750675	0.178617	0.0496859	0.0278992	0.018357	0.0129766	0.0513051	0.0381705	0	0.0706631	0.0841553	0.063397	0.06949	0.0668536	0.0547681	0.0377145	0.0656941	0.0966141
SAFB2	0.262871	0.269713	0.208211	0.250995	0.278482	0.317049	0.217996	0.244055	0.185652	0.205045	0.208946	0.240087	0.264596	0.267799	0.34873	0.259638	0	0.167516	0.249298	0.285538	0.194983	0.130518	0.303666	0.104073	0.199069	0.246128	0	0.23714	0.290802	0.312443	0.265572	0.26974	0.229006	0.194024	0.269077	0.130882	0.220163	0.255688	0	0.29409	0.230022	0.264565	0.361489	0.3911	0.256574	0.159442	0.156383	0.165474
SAFB	0.245892	0.20561	0.143812	0.260744	0.189194	0.249358	0.239924	0.24342	0.146721	0.0901491	0.153435	0.140229	0.132493	0.260921	0.318263	0.221465	0	0.228592	0.214007	0.183542	0.190515	0.140995	0.277128	0.109264	0.19065	0.288711	0	0.140799	0.178609	0.200809	0.30713	0.207655	0.205861	0.140499	0.118343	0.171165	0.165003	0.193884	0	0.212278	0.225525	0.259815	0.257953	0.238445	0.156828	0.141897	0.14881	0.0981076
RPL36	0.149639	0.099146	0.11158	0.273405	0.178228	0.175693	0.186026	0.12281	0.109543	0.0450165	0.0870824	0.0480965	0.0627477	0.149104	0.137541	0.0750153	0	0.103319	0.216398	0.159744	0.120535	0.0661805	0	0.0836864	0.145143	0.0875901	0	0.24713	0.203546	0.135439	0.208182	0.130537	0.137359	0.0812189	0.0470833	0.058339	0.122087	0.113664	0	0.0937537	0.0500109	0.0295561	0.190235	0.173631	0.184839	0.0433122	0.0514467	0.385932
LONP1	0.104652	0.17509	0.120308	0.199264	0.18054	0.184293	0.189993	0.128356	0.127293	0.0731434	0.109353	0.147407	0.370936	0.10807	0.281638	0.167788	0	0.127168	0.171046	0.135784	0.114281	0.105186	0.0281769	0.121956	0.142946	0.158281	0	0.136569	0.237732	0.115892	0.282746	0.290888	0.101177	0.165568	0.0973485	0.0660863	0.142297	0.143671	0	0.188475	0.165002	0.168133	0.222437	0.257486	0.17781	0.0899758	0.061067	0.0966141
CATSPERD	0.0145019	0.0141285	0.0222291	0.0240264	0.0453582	0.00878971	0.0153908	0.00829627	0.0126797	0	0.0126659	0.00551909	0.0344482	0.044787	0.00756916	0.00673659	0	0.0181035	0.00437207	0.00279625	0.0167631	0.00705478	0	0.0194291	0.00341454	0	0	0	0.036903	0.0302031	0	0.0190932	0.0127701	0	0.00482734	0.0105336	0.00622649	0.0149363	0	0	0.00176952	0	0.0278725	0.0527583	0.0115009	0	0	0.242495
PRR22	0.0374554	0.0273259	0.0131005	0.0165625	0.0111174	0.0440861	0	0.0316017	0.0196322	0.0307988	0.0119579	0.0113297	0	0	0.0462403	0.0224609	0	0.00874218	0.022441	0.0110863	0.0116453	0.00536431	0	0.0400894	0.00507409	0.12635	0	0	0.0165428	0.0699215	0.0103836	0.0143829	0.0325248	0.0053586	0.0182902	0.00196282	0.0156135	0.0362208	0	0.023429	0.025734	0.00746248	0.0282411	0.0767562	0.00287681	0.008785	0.0526	0
DUS3L	0.00374129	0.0412163	0.0265529	0.0458695	0.00600013	0.00212854	0.0410757	0.0235001	0.0393769	0.0203502	0.00875118	0.0541557	0.0114775	0.0569448	0.0223582	0.0381473	0	0.023363	0.0680369	0.018595	0.0275107	0.0306233	0	0.0485949	0	0	0	0.0183699	0.0100541	0.0062393	0	0.0379176	0.0165539	0.0108839	0	0.0106994	0.0465959	0.0119205	0	0.0506465	0.0414216	0.0517873	0.0707788	0	0.0128442	0.0544576	0.0534242	0
NRTN	0.00158106	0	0.00269327	0.00743288	0.00283394	0	0.00605446	0.00578037	0.0130513	0.00186423	0.0043201	0	0	0	0	0	0	0.0458837	0.0122306	0.00949974	0.0115986	0.000942553	0	0.00419207	0.0028589	0	0	0	0.0278821	0.00802321	0	0	0.00324941	0	0	0.000651158	0.00252246	0	0	0.00206492	0.0120039	0	0	0	0	0	0	0
FUT6	0	0	0	0	0	0	0	0.00424351	0.000395968	0	0.0024136	0	0	0.0163126	0	0.0277739	0	0.0108465	0	0	0	0	0.0484551	0	0	0	0	0.00626216	0.0242955	0	0	0.0187671	0	0	0	0	0.00153182	0.00276671	0	0.00383114	0	0	0.00666697	0	0.00619464	0	0	0
FUT3	0.00255169	0	0.00927196	0	0.00474551	0	0	0.00201004	0.00445414	0	0	0	0	0	0.0194953	0	0	0.0148833	0	0.00730237	0.00119459	0.0226363	0	0.00160797	0	0	0	0.0105968	0.0154468	0.0101431	0	0.0548103	0.00202093	0	0	0.0188114	0.00259138	0	0	0.00533719	0	0	0.00489144	0	0	0	0	0
AC024592.3	0.00681257	0.00194731	0.0164804	0.0130356	0.016407	0.00282074	0.0177229	0.0047466	0.00427235	0	0.00525435	0.0239541	0	0.00596351	0	0.00498204	0	0.00599445	0.00220577	0	0.00793317	0.0218471	0	0.0246799	0.00548567	0.0215735	0	0.0482506	0.0147215	0	0	0.0100895	0.00528404	0.0166375	0	0	0.0261036	0.0200765	0	0.010341	0	0.0378078	0.0361452	0	0.019007	0.0323909	0.004571	0.0498091
AC104532.1	0	0.0171055	0.00476003	0.00282948	0	0.00198841	0.00229238	0.00350697	0.0037556	0.014828	0.000424085	0.00985962	0	0.0163126	0.0133796	0.00436952	0	0	0.00493333	0.0138565	0.00222752	0.00694862	0.0117839	0	0	0.0109763	0	0	0	0.0332193	0	0	0.00330596	0	0	0.00218265	0	0	0	0	0	0	0.0127482	0	0	0	0.00238511	0
CAPS	0.0682138	0.0548164	0.0568717	0.0365403	0.065708	0.112955	0.0512534	0.0463041	0.04914	0.0510935	0.0516158	0.0279851	0.119509	0.107356	0.107818	0.0460502	0	0.0291234	0.0566207	0.122754	0.0574001	0.0207622	0.0492949	0.00705166	0.0330853	0.0640579	0	0.03897	0.0625139	0.0601369	0.0857755	0.020523	0.081789	0.0214353	0.0381676	0.0361547	0.0234828	0.0861779	0	0.0637849	0.0842895	0.0207176	0.0543543	0.0728012	0.0248951	0.0307106	0.0599337	0
RANBP3	0.0985209	0.0602445	0.0902131	0.108407	0.146001	0.0620702	0.122152	0.109312	0.0942542	0.106263	0.106497	0.115739	0.0960209	0.170691	0.13702	0.149554	0	0.123738	0.126023	0.125335	0.102348	0.107167	0.251604	0.0886771	0.139782	0.13559	0	0.112249	0.177323	0.126674	0.282471	0.183945	0.139151	0.135098	0.171344	0.0774844	0.106929	0.105852	0	0.131252	0.117997	0.0638902	0.149075	0.153151	0.096105	0.140539	0.120459	0.0669896
RFX2	0.197814	0.134542	0.106307	0.167256	0.124236	0.102167	0.0828414	0.0767847	0.0786443	0.0543113	0.0798958	0.1235	0.343223	0.126335	0.193873	0.172638	0	0.125708	0.129516	0.100594	0.0962459	0.0881778	0.252072	0.0815958	0.0588209	0.203254	0	0.177571	0.127459	0.162691	0.13863	0.112018	0.119597	0.0537106	0.142816	0.064169	0.075624	0.0850777	0	0.147009	0.0571724	0.147836	0.225887	0.0144003	0.0901066	0.0972093	0.0891792	0.128099
ACSBG2	0.0821171	0.0461976	0.0567847	0.0892006	0.0580355	0.0192701	0.00595724	0.0170982	0.0252005	0.00406372	0.00712901	0.00514994	0	0.0240036	0.00756916	0.0280045	0	0.0517634	0.00831188	0	0.0241623	0.0156268	0.0804715	0.00468046	0.081491	0.0708142	0	0.00626714	0.0581454	0.0111347	0.00481506	0.0461623	0.0130198	0.0104051	0	0.00124909	0.00906363	0.0102062	0	0.0187418	0.00894846	0.0164519	0.00901264	0	0.00463343	0.00535935	0.0112506	0
MLLT1	0.0920957	0.133734	0.107198	0.148958	0.136172	0.175785	0.210599	0.102198	0.117828	0.0705644	0.0989688	0.137625	0.273045	0.144934	0.12999	0.131086	0	0.129723	0.176007	0.177494	0.134622	0.0692761	0.141579	0.0507086	0.151056	0.128549	0	0.065353	0.192659	0.0830811	0.180158	0.185446	0.0990268	0.0719496	0.0892674	0.0884714	0.135954	0.1517	0	0.154817	0.10224	0.018308	0.180124	0.138463	0.138019	0.0848588	0.0766726	0.158216
ACER1	0.0118299	0.0274983	0.00737136	0.0320298	0.0260605	0.0402031	0.0269874	0.0320248	0.00584174	0.00259941	0.0061966	0.0222265	0.0344482	0.0341343	0	0.00483972	0	0.0324732	0.0457422	0.0187668	0.0151716	0.0144194	0	0.00874809	0	0	0	0.0151688	0.00333258	0.0194069	0.0372568	0.00478076	0.0124263	0.0053586	0.00838465	0.00838566	0.0168646	0.0114424	0	0.023631	0.0153769	0	0.00702726	0	0.0233406	0.0592381	0.018102	0
CLPP	0.0783623	0.0822729	0.0430524	0.0762461	0.0829411	0.0224982	0.0885296	0.0451187	0.0700264	0.0145488	0.0375313	0.0160159	0.189054	0.139759	0.0159446	0.083676	0	0.0620328	0.0743659	0.0601201	0.0482875	0.0534494	0.0117839	0.0440877	0.0416399	0.0621869	0	0.102156	0.0654089	0.0933119	0.0450368	0.150633	0.0488238	0.0366044	0.0359485	0.0179876	0.0565957	0.0626019	0	0.0400306	0.0478146	0.0494494	0.116044	0.0299687	0.0300687	0.0422365	0.0343989	0.0966141
ALKBH7	0.0205227	0.00946783	0.0223438	0.0487457	0.0377587	0.0312132	0.0532388	0.0434332	0.0232127	0.00637946	0.0196119	0.0540492	0	0.0654328	0.00827328	0.0829496	0	0.029969	0.0621508	0.0163523	0.0164343	0.0316318	0.201241	0.0190653	0.0375034	0.0425767	0	0.0549068	0.0522667	0.0270793	0.0987493	0.0223911	0.0391696	0	0.00940933	0.00823053	0.0439731	0.00827408	0	0.0113831	0.0115119	0.0255847	0.0563147	0.0916998	0.0564774	0.00293656	0.00474415	0
PSPN	0	0.0139401	0.0129978	0.0142431	0.00977848	0.0512036	0.0317963	0.00916324	0.0116596	0	0.009651	0.0221594	0.0307088	0	0.0065546	0	0	0.0191145	0.0321587	0.0176261	0.00750775	0.00937038	0	0.00963376	0.0201671	0	0	0.059286	0.0127973	0.0130729	0.003838	0.00588829	0.0103084	0.0377016	0	0	0.0130999	0.00665999	0	0	0	0.051055	0.0193407	0.048879	0.0155967	0	0.00329778	0.148505
GTF2F1	0.128815	0.0969765	0.0946136	0.100528	0.0737226	0.0495761	0.131839	0.100273	0.0747082	0.0389011	0.0649336	0.0388659	0.274924	0.129294	0.0763784	0.0504467	0	0.108937	0.130886	0.178438	0.0783966	0.0725834	0.0645299	0.0568978	0.0826107	0.0165274	0	0.130559	0.126555	0.107841	0.149575	0.096198	0.053531	0.0403262	0.0745087	0.0619706	0.0979646	0.0518172	0	0.104899	0.0849088	0.0641177	0.0633799	0.216278	0.0779509	0.0933605	0.0292837	0.0669896
KHSRP	0.09847	0.17208	0.0990578	0.137361	0.0801526	0.061483	0.249346	0.147284	0.0929384	0.113815	0.133455	0.0997318	0.451758	0.0851525	0.122357	0.139545	0	0.130004	0.124301	0.0703645	0.0895069	0.0785864	0.181691	0.0630888	0.128996	0.118906	0	0.0326506	0.154101	0.175033	0.226951	0.136539	0.175137	0.127001	0.223897	0.0778359	0.145311	0.14063	0	0.227245	0.151851	0.16129	0.0926599	0.144899	0.10024	0.142997	0.066252	0.261182
SLC25A41	0.119054	0.0895892	0.0979338	0.131031	0.0795574	0.0925299	0.209775	0.111552	0.105164	0.0839267	0.0712872	0.144096	0.110999	0.168441	0.191023	0.079292	0	0.0899894	0.101419	0.113292	0.0428518	0.0926415	0.230903	0.0561336	0.0855126	0.216607	0	0.191057	0.0667028	0.116064	0.212806	0.0736887	0.164631	0.16708	0.066139	0.141304	0.0990562	0.119869	0	0.156448	0.135409	0.104735	0.0939674	0.160083	0.117125	0.124102	0.0837976	0.101373
SLC25A23	0.167002	0.167531	0.173182	0.310524	0.205122	0.11673	0.252934	0.254722	0.167592	0.136515	0.154668	0.218666	0.334843	0.281534	0.222462	0.235188	0	0.2194	0.227114	0.29819	0.221323	0.155278	0.350161	0.150283	0.178774	0.185434	0	0.297923	0.231749	0.140442	0.367687	0.288543	0.200998	0.178154	0.176344	0.123953	0.212698	0.209841	0	0.257609	0.273833	0.168306	0.265005	0.153299	0.212836	0.158544	0.164873	0.179682
CRB3	0.0298446	0	0	0.00320439	0	0	0	0	0.00321713	0	0	0	0	0	0.0182172	0	0	0	0.00255633	0	0	0	0	0	0	0	0	0	0	0	0	0	0	0	0	0	0	0	0	0	0	0	0	0	0	0	0	0
DENND1C	0.021686	0.00697975	0.00535463	0.023116	0.00611559	0	0.0229865	0.00318771	0.000395968	0	0	0	0	0	0	0	0	0.00338367	0	0	0	0.00466137	0	0	0.00389871	0.00572432	0	0.0524703	0.010148	0.00978164	0	0	0	0	0	0	0.00526404	0.0117659	0	0	0	0	0	0	0.00844068	0	0.101304	0
TUBB4A	0.226447	0.123304	0.163093	0.222058	0.144802	0.309105	0.433665	0.247211	0.159294	0.113703	0.18115	0.160724	0.34883	0.225893	0.109643	0.128898	0	0.0552163	0.333466	0.169261	0.153726	0.118587	0.238324	0.128106	0.369713	0.183788	0	0.333722	0.297832	0.188474	0.302631	0.151553	0.190874	0.063581	0.0990683	0.0357608	0.222149	0.211199	0	0.226132	0.150514	0.195828	0.241844	0.324997	0.220442	0.115155	0.0196891	0.112313
TNFSF9	0.0347208	0.0119942	0.0105586	0.00236284	0.0244965	0.0130975	0.0293936	0.0297361	0.011893	0	0.00897453	0	0	0.0623498	0	0.0224827	0	0.00531912	0.0309981	0	0.0117865	0.0252938	0	0.0227702	0.0205441	0.0131902	0	0.104199	0.00804473	0	0.0253681	0.0374752	0.00763656	0	0.0134771	0.00226897	0.0290422	0.0170151	0	0.0246171	0.0146125	0.0190695	0.0522586	0	0.0066499	0	0	0
CD70	0.00119587	0.00135719	0.0121381	0.0195726	0.00921887	0.00600893	0.0199433	0	0.0131483	0	0	0.0227647	0	0	0.0154989	0.00787869	0	0	0	0.0140325	0.00428597	0	0	0.0102953	0	0.00373657	0	0	0.0101341	0	0	0.00444263	0.00186155	0.00563623	0	0.00196282	0.00814916	0.00694137	0	0.0161282	0	0	0.00399322	0	0	0.00260023	0.00190762	0
TNFSF14	0	0	0.0011483	0.00896557	0.00396227	0.00585952	0.00439625	0	0	0	0	0	0	0	0	0	0	0	0	0	0	0.00113664	0	0	0	0	0	0	0.00526837	0	0	0	0	0	0	0	0.00232354	0	0	0	0	0	0.0051307	0	0.00311874	0	0	0
C3	0.00371959	0.0125726	0.00305324	0.0257921	0.0189635	0.00160281	0.0185896	0.0367626	0.0110457	0	0.0184235	0.00406167	0	0	0	0.00557856	0	0.0178475	0.00750707	0.00442215	0	0.00391098	0	0.00304852	0.00352186	0.00530752	0	0.0105968	0.00730995	0.0160279	0.0315792	0.00945994	0.0147054	0	0.0194701	0.00963653	0.0132923	0.0235331	0	0	0.0106228	0	0.0286346	0.0236147	0.00118655	0.00680501	0.00238511	0
GPR108	0	0.00611262	0.0150599	0.00647887	0.013204	0.0168786	0.0398674	0.00528049	0.0116126	0.00694467	0.00324144	0	0.0114775	0	0	0.0118899	0	0.00338367	0.0272514	0	0.025686	0.0159908	0	0.0246101	0.00938364	0	0	0.0123818	0	0.0143063	0.0175243	0.00483892	0.0145195	0.0160462	0	0.00460712	0.0379609	0.0126591	0	0.00642124	0.00440746	0.0213904	0.0197185	0	0	0.00839308	0.00739042	0
TRIP10	0.00371959	0.00355928	0.000469259	0	0.00371942	0	0.00511845	0.00155879	0.000817507	0	0.000764936	0	0	0	0.0124025	0	0	0	0	0	0.0208312	0	0	0	0	0.00361562	0	0	0.00570094	0.0132831	0.022109	0	0	0.0093356	0	0.00563781	0.00746646	0	0	0	0	0	0	0.0126252	0	0	0.00185131	0
SH2D3A	0	0	0.00284611	0.0213818	0.0367582	0.0104189	0.0110108	0.0174064	0.011984	0	0.00685954	0	0	0.0312641	0	0	0	0.034461	0	0.00224862	0.00771826	0.0016155	0	0.0113776	0	0	0	0	0.00254405	0	0.0104282	0	0	0	0	0	0.0124022	0	0	0.0187381	0.0130407	0	0	0	0	0	0.0204647	0.101373
VAV1	0.0532794	0.0462888	0.0924043	0.0900197	0.0820185	0.106145	0.0772262	0.1168	0.0612929	0.0575105	0.0470551	0.0268734	0	0.0114454	0.0974734	0.0502252	0	0.102262	0.0851172	0.0983907	0.0722184	0.014168	0.173668	0.0651736	0.0281518	0.0381033	0	0.128683	0.109593	0.0725361	0.01759	0.0562576	0.0785498	0.0420393	0.0195841	0.0377115	0.112774	0.0445933	0	0.0606855	0.180818	0.0545262	0.16098	0	0.0900946	0.032438	0.056115	0
ADGRE1	0	0.0350032	0.00905685	0.0260228	0.00593842	0	0.00443257	0	0.00571067	0	0.00166158	0	0	0	0.00246512	0	0	0.0281149	0.00766348	0.0113584	0.011788	0.00728576	0	0.0112727	0.0111894	0.00336053	0	0	0.0070194	0.00546051	0	0.0085948	0	0	0.00219533	0	0.000820809	0.00700192	0	0	0.00380705	0	0	0	0.00691295	0	0.00992915	0
ZNF557	0.0840948	0.0763356	0.0495005	0.0936287	0.0900507	0.0361583	0.0621294	0.0634187	0.0642179	0.0408269	0.0463047	0.0409929	0	0.0743615	0.106924	0.0892384	0	0.0763911	0.0649267	0.0690198	0.0737474	0.0426093	0.031034	0.0689899	0.0530207	0.187504	0	0.0172529	0.111686	0.0747847	0.0618709	0.0840716	0.063313	0.0536132	0.0269207	0.023273	0.0501854	0.0969023	0	0.0458325	0.10691	0.0473826	0.11584	0.0935161	0.056998	0.0550963	0.0262948	0.0966141
INSR	0.538572	0.395545	0.29452	0.507147	0.425277	0.432761	0.377065	0.368134	0.2096	0.247341	0.232679	0.437126	0.500701	0.419897	0.452479	0.390058	0	0.260646	0.344463	0.356276	0.363191	0.197864	0.745468	0.118051	0.226393	0.548169	0	0.687854	0.515831	0.510237	0.566182	0.336198	0.322465	0.309512	0.490121	0.263386	0.243791	0.373334	0	0.422025	0.366777	0.471784	0.489671	0.659626	0.259	0.215016	0.193485	0.114667
AC119396.1	0	0.00694528	0.0341104	0.0849161	0.086935	0.00896787	0.00530344	0.0117059	0.039519	0.0251856	0.010171	0	0	0	0.00627554	0.0422588	0	0.0518456	0.0316431	0.0281438	0.0429223	0.031882	0	0.0255297	0.00332386	0.0100887	0	0.0201843	0.0423123	0.0124218	0	0.0598808	0.0132119	0.0912721	0	0.00953959	0.0224281	0.00930683	0	0.0193477	0.0319755	0	0.149289	0	0.00871198	0.0457406	0.040581	0
AC008878.3	0.00119587	0	0.0133484	0.0383427	0.0194774	0	0.00556881	0.00397483	0.00986026	0	0.00350012	0	0	0.0538775	0.00856179	0.0242278	0	0.0217822	0.0102277	0	0.0110149	0.0130758	0	0.0140758	0.00449078	0	0	0.017322	0.021558	0.0128859	0	0.0592259	0.0056432	0	0.00416497	0.00411592	0.00292813	0.00285004	0	0.0108314	0	0	0.0378806	0	0.00961523	0.00260023	0.0308161	0.0393032
PEX11G	0.011614	0.0363473	0.00895707	0.0191209	0.00725002	0.0136894	0	0.0209627	0.0117808	0	0.00172378	0.0136283	0	0.0252544	0.0133119	0.0106072	0	0.0186301	0.0244394	0.00704084	0.0106936	0.00376376	0	0.0118249	0	0.0385164	0	0	0.0154708	0.0170472	0	0.0169095	0.00297954	0.0321363	0	0.00224048	0.00351567	0.00922637	0	0	0.00583132	0.00778578	0.00168178	0	0.00436318	0.00839308	0.00833793	0
TEX45	0.00859592	0	0.00891028	0.0184708	0.00981569	0	0	0.0134678	0.00680595	0	0.00339345	0.00428558	0.0690722	0	0.00376673	0.00384181	0	0.0302747	0.00613684	0	0.00894651	0.00231477	0	0.00400923	0.00341199	0	0	0	0.0126348	0	0	0	0.00394315	0	0	0	0	0	0	0.0117729	0.0264865	0	0.00982082	0	0	0.0104188	0.0271411	0
AC008878.1	0	0	0.00375137	0.0122848	0.00878603	0.00226977	0.00548852	0	0.00478954	0	0.00041921	0	0	0	0	0	0	0	0	0	0	0.00203515	0.046029	0.00156247	0	0	0	0	0	0.00514735	0	0.00622885	0.00249567	0	0	0	0.00492745	0.00123183	0	0	0.00191122	0	0.0142472	0	0	0	0	0
ZNF358	0.058415	0.0621833	0.0479374	0.0578409	0.0708826	0.0869507	0.0460585	0.0655201	0.0340569	0.0195471	0.0576422	0.04866	0.0679701	0.0651356	0.0493435	0.0359004	0	0.017848	0.0533218	0.0508629	0.0546509	0.0236942	0	0.0242261	0.0643142	0.0918846	0	0.0588091	0.0613477	0.0254718	0.161263	0.0469344	0.0488539	0.00689438	0.0194726	0.00743081	0.0505871	0.0788276	0	0.0864963	0.0753761	0.179776	0.0542528	0.0457914	0.0894488	0	0.0037527	0
MCOLN1	0	0.0207689	0.0581731	0.0482922	0.0248983	0.0156241	0.0529801	0.0616039	0.0547457	0.0123393	0.0290937	0.0157522	0.0307088	0.109204	0.108589	0.0785579	0	0.0911017	0.0737216	0.0600305	0.0270544	0.0336348	0.0803485	0.0508851	0.00550716	0.0101735	0	0.0786028	0.0184047	0.0177634	0.0634625	0.106902	0.0342697	0.0327412	0	0.00811268	0.0805004	0.052292	0	0.0777688	0.0604771	0.0718965	0.130751	0.0221139	0.0268121	0.0318049	0.062707	0.0498091
PNPLA6	0.173209	0.172599	0.169432	0.173584	0.161092	0.160928	0.265	0.17047	0.11804	0.0948601	0.106443	0.161197	0.0879395	0.127014	0.1716	0.195844	0	0.105729	0.157647	0.155801	0.126526	0.0796156	0.167017	0.0781024	0.188422	0.179259	0	0.257467	0.172903	0.103659	0.358662	0.220293	0.194615	0.16336	0.143538	0.125514	0.148339	0.202972	0	0.23736	0.125188	0.172712	0.200882	0.333431	0.101473	0.0545185	0.110872	0.115653
CAMSAP3	0.0764354	0.108606	0.101774	0.131003	0.105837	0.0998944	0.149893	0.120956	0.107325	0.0592533	0.0730589	0.157009	0.104947	0.130672	0.267552	0.119261	0	0.0955091	0.112944	0.159315	0.15015	0.0844524	0.0683657	0.06037	0.0798231	0.126694	0	0.0636909	0.169326	0.115703	0.0995909	0.142545	0.100914	0.09208	0.126411	0.0385416	0.104982	0.120063	0	0.11847	0.0757331	0.0884123	0.102038	0.186707	0.0968498	0.0702858	0.0500423	0.0393032
XAB2	0.0156318	0.0108419	0.0316064	0.0193837	0.0101233	0.0492581	0.0359461	0.0506524	0.0291749	0.0168122	0.0176943	0.00167403	0	0.0604994	0.0580447	0.0483873	0	0.0412904	0.0541306	0.0228885	0.0453208	0.0221592	0.0117839	0.0209804	0.0293333	0.0019809	0	0.0691247	0.02189	0.0230424	0.0215692	0.0413171	0.0408156	0.00689438	0.0143432	0.0140022	0.0564102	0.029382	0	0.0204443	0.0342126	0.0384	0.0267829	0.010897	0.0231576	0.0372966	0.0186098	0
PET100	0	0.00139674	0	0.00337841	0	0.00435272	0.00873333	0.00200328	0.000943444	0	0.00404999	0	0	0	0	0	0	0	0.00333201	0	0.00861588	0	0	0	0	0	0	0	0	0	0	0	0.00433549	0	0	0	0.00770035	0.00338682	0	0	0	0	0.0127482	0	0.00118655	0	0	0
AC008763.2	0.00145085	0	0.00608424	0.00228535	0	0	0	0.00248578	0.00401537	0	0.00307727	0	0	0	0.00540683	0.0127494	0	0	0	0	0.0114223	0.00071264	0	0	0	0	0	0	0	0	0	0	0.000851321	0	0	0	0	0.00105818	0	0	0	0	0.0142472	0	0	0.00793152	0.00161251	0
PCP2	0	0	0	0	0	0	0	0	0	0	0	0	0	0	0	0	0	0	0	0	0	0	0	0	0	0	0	0	0	0	0	0	0	0	0	0	0	0	0	0	0	0	0	0	0	0	0	0
STXBP2	0.00843909	0.00139674	0.00196257	0.0083201	0	0	0.018881	0.00171287	0.000717703	0	0.0158616	0	0	0.0136538	0.031672	0	0	0	0.00621237	0.0048858	0.0148885	0	0	0	0	0.00507854	0	0	0.00692728	0	0.0382506	0	0.00513953	0	0.00792077	0	0.010505	0.001868	0	0.0231564	0.0139236	0	0.00747406	0	0.00484247	0	0	0
TRAPPC5	0.0280031	0.0102123	0.0217987	0.0320029	0.0172808	0.00791966	0.0502756	0.00957939	0.0162442	0	0.00816122	0	0	0.0637863	0.0411012	0.0199752	0	0.00309365	0.0374824	0.0047116	0.0425321	0.0129908	0.0426405	0.0175493	0.0135714	0.00363194	0	0.0114748	0.0651882	0.00909274	0.00501265	0.0647744	0.00723597	0.00563623	0.0356275	0.0187859	0.0361646	0.0562381	0	0.0263024	0.0108996	0.0724927	0.0207949	0.0971194	0.0180648	0	0.0177907	0
FCER2	0	0	0.0025019	0	0.00887399	0.00684166	0	0	0.00220511	0	0.00167506	0	0	0	0.00944665	0	0	0	0	0.0049207	0	0.00166905	0	0.00400923	0	0	0	0	0	0	0	0	0.00595263	0	0	0	0.00167757	0	0	0	0	0	0.00441547	0	0	0	0	0
CLEC4G	0	0	0	0	0	0	0	0.00157246	0	0	0	0	0	0	0	0	0	0.00405482	0	0.00865646	0.00292203	0	0	0	0.0130224	0	0	0	0.00356085	0	0	0	0.000797154	0	0	0	0	0	0	0.0145849	0	0	0	0.0126252	0	0	0	0
CD209	0	0	0	0	0	0	0	0	0	0	0	0	0	0	0	0	0	0	0	0	0	0	0	0	0	0	0	0	0	0	0	0	0	0	0	0	0	0	0	0	0	0	0	0	0	0.00680501	0	0
CLEC4M	0	0	0	0.00233507	0.00269946	0	0	0	0	0	0	0	0	0	0	0	0	0	0	0	0.00193821	0	0	0	0	0	0	0	0	0	0	0	0	0	0	0	0	0	0	0	0	0	0	0	0.00729368	0	0	0
EVI5L	0.165499	0.121949	0.163199	0.227539	0.158503	0.119659	0.168123	0.214239	0.132511	0.0989796	0.147135	0.0962157	0.204157	0.156349	0.224029	0.207495	0	0.187939	0.213488	0.253231	0.214388	0.126574	0.261393	0.1322	0.143159	0.0869688	0	0.0500288	0.149491	0.160093	0.188713	0.22819	0.194207	0.103295	0.105705	0.150367	0.145113	0.16956	0	0.236201	0.169388	0.182515	0.218504	0.185175	0.160193	0.114928	0.149885	0.0966141
PRR36	0.137436	0.144288	0.0867914	0.0742719	0.0413757	0.101432	0.175923	0.122329	0.0547047	0.0648996	0.091067	0.0671829	0.168553	0.0315745	0.0840316	0.075059	0	0.0748121	0.142735	0.128848	0.089493	0.0671398	0	0.0403616	0.15514	0.117888	0	0.108219	0.0878782	0.118143	0.251094	0.06441	0.0847342	0.0588369	0.004924	0.0509372	0.0664334	0.149532	0	0.136192	0.0912888	0.116915	0.0840347	0.142486	0.185962	0.047455	0.0523601	0
LRRC8E	0	0	0	0.00851287	0	0	0	0	0.00213356	0.00186423	0.00196338	0	0	0	0	0	0	0.00310479	0	0.00557804	0.00217762	0	0	0	0	0	0	0	0.0274145	0	0	0	0.00539969	0	0	0	0	0	0	0	0.00176952	0	0.00735546	0	0	0	0.0149115	0
MAP2K7	0.127638	0.155807	0.109895	0.165027	0.127013	0.181195	0.162631	0.134046	0.122918	0.0681519	0.117526	0.0867877	0.203097	0.0953555	0.154864	0.107727	0	0.146398	0.151795	0.160433	0.181897	0.106896	0.290686	0.121199	0.124326	0.117951	0	0.152943	0.133966	0.14938	0.141821	0.121126	0.19851	0.0645346	0.118956	0.0573835	0.107217	0.103609	0	0.157089	0.139721	0.074611	0.195692	0.127805	0.155466	0.143573	0.139646	0.133226
TGFBR3L	0	0.00852923	0.00709129	0.0357394	0.030459	0.0264582	0.0398041	0.0356521	0.0169581	0.00327128	0.00108069	0	0.0559943	0	0.00901784	0.0378386	0	0	0.03268	0.0691957	0.0141231	0.00390138	0.0601785	0.00516774	0.0265967	0.0044369	0	0.0105968	0.034458	0.0442031	0.114729	0.0275329	0.0315902	0	0.00477008	0.0229338	0.011756	0.0174518	0	0.00866729	0.00421753	0	0.014018	0	0.00716085	0.0696038	0	0
SNAPC2	0.0313547	0	0.0220103	0.0289834	0.0310897	0.0205456	0.0806089	0.026165	0.0315283	0.0145349	0.0219074	0.0116126	0	0.0259387	0	0.0260009	0	0.0386757	0.0850831	0.024919	0.0480661	0.0303296	0	0.025464	0.0398004	0.0147713	0	0.020516	0.0188316	0.0124172	0.0111114	0.024268	0.021117	0.0572437	0	0.0357482	0.0650007	0.0204298	0	0.0264898	0.0232327	0	0.0672993	0.0361588	0.0288685	0.0158724	0.0149994	0
CTXN1	0.0762267	0.0375499	0.0715247	0.143033	0.091834	0.159627	0.223404	0.115741	0.10191	0.0301148	0.0805085	0.0375312	0.246374	0.0744509	0.0827459	0.0772018	0	0.0196505	0.208974	0.148051	0.14732	0.0669351	0.174828	0.0695283	0.184376	0.0438555	0	0.198984	0.165655	0.0857976	0.160188	0.127696	0.113108	0.0208698	0.10331	0.0212931	0.13996	0.13076	0	0.106263	0.0654762	0.0437257	0.149965	0.260915	0.191777	0.119821	0.00676104	0.112313
TIMM44	0.0666767	0.140635	0.0614309	0.127414	0.123415	0.0591691	0.201279	0.114497	0.0997974	0.0753621	0.0933584	0.0660599	0.143523	0.198177	0.151515	0.171014	0	0.118217	0.169535	0.0882215	0.120155	0.0956504	0.131861	0.0746969	0.0644481	0.0954027	0	0.235185	0.212357	0.14284	0.144181	0.226045	0.144053	0.0477089	0.0637799	0.0676915	0.0961578	0.14741	0	0.154989	0.143827	0.0541989	0.246507	0.0638583	0.0880574	0.0644308	0.0728459	0.385932
ELAVL1	0.149076	0.186527	0.167008	0.19519	0.144272	0.15786	0.279263	0.221512	0.149944	0.124855	0.160547	0.21441	0.192611	0.0958276	0.266719	0.192705	0	0.143573	0.175784	0.187795	0.163973	0.137793	0.193607	0.137369	0.148213	0.197047	0	0.262158	0.260005	0.179998	0.367834	0.217392	0.17992	0.171981	0.138267	0.165042	0.180706	0.174116	0	0.233316	0.190322	0.250373	0.266247	0.343314	0.225319	0.119535	0.101204	0.412005
CCL25	0.0112031	0.00538143	0.00156977	0.00319981	0	0	0	0	0.00360419	0	0.00218979	0	0	0.0252544	0	0	0	0	0	0	0	0	0	0.00611306	0	0	0	0	0.0120161	0	0.0113033	0	0.00174369	0	0	0.00957513	0	0.00373743	0	0	0	0	0.012395	0	0	0	0.0100641	0
FBN3	0.0160495	0.0355269	0.0320932	0.0743375	0.0734895	0.019025	0.00229238	0.00676202	0.0224593	0.00365889	0.0159333	0.0398133	0.0299508	0.0202074	0.0456527	0.0364297	0	0.00309365	0.0105824	0.0623027	0.0286172	0.00721789	0.0733398	0.0146205	0.0202602	0	0	0	0.0306168	0.0218821	0.0174879	0	0.0103249	0.0093356	0	0.00585433	0.00699458	0	0	0.0333936	0.0201965	0.0080044	0.0182868	0	0.0111484	0.00456002	0.0259721	0
CERS4	0.346936	0.412155	0.258847	0.462433	0.462895	0.319396	0.351385	0.314882	0.24719	0.163384	0.228508	0.422564	0.77895	0.231022	0.37726	0.351652	0	0.354797	0.335649	0.36644	0.322901	0.179741	0.716333	0.250425	0.279871	0.532316	0	0.424327	0.410575	0.559992	0.573999	0.301001	0.345211	0.230289	0.54875	0.255859	0.230269	0.387859	0	0.408332	0.460592	0.471821	0.410427	0.58244	0.334081	0.109288	0.179652	0.359084
CD320	0.0488198	0.0789341	0.0859883	0.128459	0.0832956	0.0513567	0.0821942	0.0658797	0.0810985	0.0599017	0.0679199	0.0621754	0	0.185018	0.0890452	0.0637402	0	0.0515024	0.140364	0.0334078	0.118148	0.034799	0	0.100058	0.065056	0.0379276	0	0.113614	0.0784927	0.0270569	0.0464439	0.147132	0.0450297	0.0241762	0.0222113	0.0444242	0.0862702	0.0697695	0	0.0405124	0.0609707	0.0628348	0.0862867	0.131076	0.100473	0.0295859	0.028448	0.232805
AC010323.1	0	0	0.00457394	0.00206935	0	0	0.00443257	0.00940874	0.0048957	0	0.000457012	0	0	0.0163126	0	0	0	0.0026017	0	0	0	0	0	0	0	0	0	0	0	0	0	0	0.00773532	0	0	0	0	0	0	0.00169498	0	0	0	0	0	0.00293656	0	0
RPS28	0.0802674	0.0506043	0.120426	0.20032	0.140926	0.0792346	0.161051	0.123451	0.104513	0.0225517	0.0700446	0	0.21898	0.211643	0.0838192	0.171253	0	0.107686	0.165493	0.0447176	0.0806735	0.115605	0.0733398	0.0970302	0.0903623	0.0635141	0	0.205286	0.202889	0.109256	0.109649	0.162251	0.0805858	0.060112	0.0163076	0.0459037	0.12659	0.0955462	0	0.0880178	0.0905584	0.00746248	0.220249	0.166931	0.0949049	0.0177958	0.0402478	0.112313
KANK3	0.0109333	0.0109553	0.0133753	0.0275749	0.0122306	0.0115989	0.0113694	0.00203534	0.0112738	0	0.00258146	0	0	0	0.0184975	0.0298972	0	0.0172756	0.0119836	0.00757936	0.00718044	0.0181434	0	0.00468046	0.00627164	0.00943318	0	0	0.0180007	0.015645	0	0.0560112	0.0123191	0	0.00612996	0.00965848	0.00381907	0.00187635	0	0.0142244	0.0127611	0	0.0470995	0.0149784	0.00945712	0	0.00904089	0
ANGPTL4	0.00110078	0.00522344	0.00551507	0.0113127	0.00377252	0	0.0144191	0.00503553	0.0143055	0.0122009	0.00216017	0.0124315	0	0	0	0.0326377	0	0	0.0156435	0.0111145	0.00792811	0.00363644	0.0461972	0.0102953	0	0	0	0	0.00287277	0.00280517	0.0130539	0	0.0172489	0	0.00792077	0.0172991	0.00524579	0.0185356	0	0.00618892	0	0	0.00982082	0	0.0123679	0.0116458	0.0219637	0
RAB11B	0.188889	0.147737	0.123689	0.186135	0.139081	0.178994	0.264444	0.164068	0.117402	0.0899264	0.153466	0.0788635	0.449127	0.077643	0.0876504	0.0524433	0	0.0672206	0.234197	0.143701	0.149246	0.0978451	0.337875	0.0715832	0.249368	0.0955104	0	0.181893	0.185694	0.221408	0.294944	0.169017	0.175328	0.0833516	0.0964698	0.0492852	0.177189	0.172553	0	0.169154	0.109461	0.13759	0.199833	0.241748	0.193965	0.0643881	0.0488251	0.193414
MARCH2	0.0989723	0.0859223	0.171438	0.171443	0.157679	0.104575	0.0583915	0.127564	0.126759	0.0466855	0.0668389	0.101738	0.225605	0.215221	0.229335	0.211122	0	0.182944	0.176085	0.108786	0.153637	0.0968705	0.24688	0.074088	0.122629	0.149073	0	0.117755	0.149894	0.140362	0.192935	0.178948	0.121482	0.161661	0.222827	0.093762	0.116664	0.0898474	0	0.0780608	0.0971518	0.126096	0.23752	0.109228	0.0850153	0.0841854	0.0749473	0.109912
HNRNPM	0.287955	0.230589	0.202829	0.297541	0.309407	0.280395	0.331698	0.274389	0.19856	0.126998	0.175856	0.128697	0.343844	0.266503	0.249424	0.205371	0	0.214809	0.274061	0.234696	0.241707	0.121989	0.244841	0.157639	0.20843	0.264388	0	0.347164	0.32447	0.377045	0.275292	0.362184	0.22901	0.201799	0.250372	0.162937	0.190008	0.213946	0	0.256625	0.211548	0.35064	0.328253	0.286329	0.195845	0.118224	0.171717	0.465856
PRAM1	0.0329354	0.0302155	0.0204057	0.00678534	0.00193345	0.0133529	0.017126	0.022428	0.013947	0.00866395	0.00156152	0.0341568	0	0.0336526	0.0186199	0.0143214	0	0.0244704	0.0185598	0.0103027	0.0155834	0.0211847	0.0917422	0.0170999	0.0111228	0	0	0.101069	0.0252061	0.00652167	0	0.074147	0.00640546	0.00877665	0	0.0710623	0.00457933	0.00346117	0	0.00231035	0.00307746	0.0726418	0.00714887	0	0.0297143	0.0324839	0.00252297	0.0966141
ZNF414	0.0467066	0.0444373	0.0209598	0.0770285	0.0491282	0.0336219	0.0502368	0.0416808	0.0433869	0.0149396	0.0201214	0	0.0114775	0.0990802	0.0454318	0.0259573	0	0.0234415	0.043612	0.0209369	0.0455178	0.0298065	0.0117839	0.0784276	0.0251419	0.0340879	0	0.00570341	0.0216834	0.05161	0.0164965	0.0573187	0.0336974	0.0270771	0.00929319	0.0215768	0.0300324	0.0262168	0	0.00881623	0.0495443	0	0.0634409	0.066468	0.0224559	0.013643	0.0146311	0
MYO1F	0.0240577	0.0387229	0.0459148	0.0830987	0.102271	0.00960576	0.0511593	0.0534412	0.0369627	0.0159484	0.00713623	0.0497723	0.0287569	0.0509855	0.0100761	0.0559527	0	0.0815332	0.0605173	0.0174539	0.0409101	0.0524605	0	0.0178694	0.00817768	0.0157872	0	0.0688378	0.0827526	0.0150289	0.0630228	0.0808044	0.0453454	0.0153156	0.0419536	0.0205364	0.0391498	0.0129871	0	0.0196744	0.0214054	0	0.141328	0	0.0199057	0.0104084	0.028563	0.0981076
ADAMTS10	0.26968	0.243746	0.178361	0.287115	0.224383	0.215534	0.237096	0.212066	0.171872	0.18759	0.151491	0.310122	0.493295	0.247884	0.316848	0.321982	0	0.212476	0.203917	0.32666	0.249888	0.15614	0.244625	0.130841	0.1262	0.224189	0	0.189608	0.242214	0.281884	0.377095	0.303242	0.215964	0.158146	0.26644	0.146994	0.160081	0.224264	0	0.318079	0.214876	0.293321	0.34194	0.37725	0.20348	0.205567	0.129354	0
LINC01862	0.00166194	0	0.000469259	0.0015946	0	0	0	0	0.000578306	0	0.00320366	0	0	0.0136538	0	0.0101217	0	0.00310479	0	0	0	0.00204972	0	0.00925256	0	0	0	0	0	0	0	0	0.00127588	0	0	0	0	0.00383107	0	0.0100785	0	0	0.00648284	0	0	0	0	0
OR2Z1	0	0	0.00358893	0	0	0	0	0	0	0	0	0	0	0	0	0	0	0	0	0	0	0	0	0	0	0	0	0	0	0	0	0	0	0	0	0	0	0	0	0	0	0	0	0	0	0	0	0
ZNF558	0.0356833	0.0407898	0.0283734	0.0482707	0.0816411	0.0371533	0.0423561	0.0263958	0.0502412	0.0126901	0.0248791	0.0188946	0.048433	0.0740371	0.0446835	0.0490894	0	0.0364428	0.0537111	0.0186443	0.0547251	0.0445753	0.0804715	0.0684979	0.0445715	0.0291283	0	0.0222846	0.0278785	0.106168	0.0192523	0.014965	0.0392231	0.052817	0.0204426	0.0441558	0.0463646	0.0525174	0	0.0465332	0.0451971	0	0.0273528	0.010897	0.0250618	0.0274623	0.0363652	0.114099
MBD3L1	0.00113293	0	0.00304002	0	0.0104217	0	0.0123105	0.00453334	0.00127055	0	0.000695778	0	0	0	0	0	0	0	0.00110272	0.0219026	0.00658464	0.00702303	0	0	0	0	0	0	0.0136394	0	0	0	0.00265064	0.0093356	0	0.00218265	0	0	0	0.0108314	0	0	0	0	0	0	0.00347087	0
MUC16	0.0120356	0.0248936	0.00437038	0.0129746	0.0139515	0	0.00773234	0	0.00296057	0.00430989	0.00399577	0	0	0.0270076	0.0134627	0	0	0.0227948	0.00214695	0	0	0.00362701	0	0.00763201	0.0057189	0	0	0	0.00399822	0.00419041	0	0	0.00839702	0	0	0	0.00650527	0	0	0.00682073	0	0	0.00540246	0	0	0.00260023	0	0
OR1M1	0	0	0	0.00444622	0	0	0	0	0.000736205	0	0	0	0	0	0	0.00512575	0	0	0	0	0	0.000944704	0	0.00468046	0	0	0	0	0.0125072	0	0	0	0	0	0	0	0.00152288	0	0	0	0.00984901	0	0.0107814	0	0	0	0	0
OR7G2	0	0	0	0.00314918	0	0	0	0	0	0	0	0	0	0	0	0	0	0	0	0	0	0	0	0	0	0	0	0	0	0	0	0	0	0	0	0	0	0	0	0	0	0	0	0	0	0	0	0
ZNF317	0.07706	0.0473204	0.0525851	0.0601675	0.0541515	0.0308584	0.0868913	0.0436359	0.0461248	0.0526023	0.0379309	0.0135294	0.109172	0.0505417	0.0722866	0.0752552	0	0.0479163	0.0917733	0.034485	0.0488019	0.0513699	0.031034	0.0374353	0.0468079	0.090079	0	0	0.0780315	0.0288832	0.0917641	0.0484182	0.0483815	0.0104051	0.0160558	0.0219155	0.0460912	0.0360002	0	0.0277699	0.0367447	0.0711248	0.118598	0	0.0180103	0.0339536	0.020182	0.0393032
OR7D2	0.002427	0.00182358	0.00584051	0.00469388	0	0.00541122	0.00881695	0	0.0049273	0.00406372	0.00148518	0.0348085	0	0.00755588	0	0	0	0.0288805	0.00522371	0.0101182	0.00877412	0.00584545	0	0.00927427	0	0.00994988	0	0	0.0267162	0.0267083	0.0104282	0.0151095	0.0229367	0.027522	0.0563648	0	0.0281545	0.00424088	0	0.00472764	0.0305815	0	0.018812	0	0	0	0.031996	0
OR7D4	0	0	0.00140066	0.00632443	0.00301238	0	0	0	0.00081126	0.00397898	0	0.00156065	0	0	0	0	0	0	0	0	0	0	0.0440861	0.00503897	0	0	0	0	0	0.0188542	0	0	0	0	0	0	0	0	0	0	0	0	0	0	0	0	0	0
ZNF699	0.0385321	0.0292234	0.050391	0.0368512	0.0548187	0.0401867	0.00293669	0.0633902	0.0556517	0.00795754	0.0200797	0.0163629	0.0690722	0.156673	0.0330706	0.0563162	0	0.0479159	0.036833	0.0476212	0.0496541	0.0556509	0	0.0576237	0.0200655	0	0	0	0.0700593	0.0492466	0.00467782	0.084457	0.0213375	0.141937	0.0130706	0.0215293	0.0351921	0.0455189	0	0.0654642	0.0254474	0	0.0459058	0.010349	0.0225355	0.00337971	0.0288981	0.112313
ZNF559-ZNF177	0.141402	0.168785	0.100364	0.164977	0.204489	0.128786	0.0621835	0.087789	0.0963553	0.0789978	0.096224	0.127395	0.136376	0.171523	0.0859707	0.128492	0	0.149082	0.179268	0.13034	0.138432	0.0392179	0.046029	0.1091	0.134023	0.166379	0	0.0132943	0.105408	0.173552	0.114522	0.145393	0.108186	0.0726079	0.0714541	0.14186	0.0754813	0.123532	0	0.165148	0.119147	0.0835811	0.220527	0.298976	0.0747998	0.0330621	0.0661801	0.0669896
ZNF266	0.111484	0.131824	0.0852997	0.175681	0.0865808	0.0648856	0.0237931	0.09701	0.0826296	0.0518943	0.066426	0.0596633	0	0.111244	0.0979785	0.123562	0	0.145748	0.0997985	0.174929	0.0809663	0.0740813	0.0700838	0.0623251	0.0440851	0.0655294	0	0.0112289	0.10027	0.1145	0.144209	0.121283	0.119292	0.1151	0.0995584	0.0423963	0.0652881	0.0749664	0	0.102141	0.0520717	0.0267424	0.114731	0.103495	0.0691144	0.0274258	0.0642651	0.582855
ZNF560	0	0	0	0.0160185	0	0	0	0	0	0	0.000791102	0	0	0	0	0.0070599	0	0	0	0	0	0.00222094	0	0	0.00235379	0.0244621	0	0	0.0161433	0	0	0	0.000620812	0	0	0	0.00119456	0	0	0.0102743	0	0	0	0	0	0	0.00266656	0
ZNF426	0.0360485	0.0587534	0.0531532	0.0462567	0.0741154	0.0608098	0.0885722	0.0491642	0.0589676	0.0450201	0.053925	0.0372549	0.135611	0.115604	0.0948343	0.0226624	0	0.143951	0.0566675	0.0286943	0.0596314	0.0569198	0.0671414	0.0528544	0.0159817	0.0145087	0	0.0113773	0.0263	0.0719496	0.0104282	0.0679179	0.0461229	0.0462476	0.034074	0.0306299	0.0874303	0.0451514	0	0.0345917	0.108385	0.0560793	0.104298	0	0.0325408	0.0238383	0.0290257	0.242495
ZNF121	0.0700098	0.0826349	0.0761061	0.115593	0.107136	0.0966404	0.121167	0.142838	0.113766	0.0484919	0.0986474	0.0679476	0.229055	0.113554	0.0725629	0.151991	0	0.0984506	0.119035	0.0847967	0.128455	0.0400569	0.0953378	0.0846394	0.0735388	0.165536	0	0.0867616	0.149515	0.084921	0.100346	0.120155	0.0857586	0.134874	0.129337	0.0575226	0.0863515	0.0494685	0	0.084566	0.0569193	0	0.210439	0.105507	0.0728432	0.0234379	0.051137	0.0393032
ZNF561	0.0772157	0.0852526	0.0576681	0.0934082	0.103995	0.0842598	0.129528	0.0619911	0.0758639	0.0483459	0.0761139	0.0347259	0.307666	0.10111	0.112915	0.0982499	0	0.0802102	0.0826962	0.0504581	0.0985965	0.0598471	0.0412174	0.087232	0.0560581	0.0195151	0	0.158785	0.0680212	0.0406558	0.145958	0.0728763	0.0877946	0.121323	0.0578364	0.0638461	0.0764659	0.0700506	0	0.0686675	0.128693	0.0518502	0.0754526	0.0720317	0.0283469	0.0404365	0.0625297	0.0393032
ZNF562	0.18408	0.263637	0.165938	0.343768	0.269195	0.19049	0.179237	0.247285	0.175468	0.138823	0.141653	0.296776	0.361381	0.298116	0.227585	0.196108	0	0.168696	0.243404	0.226212	0.239086	0.129961	0.382167	0.165787	0.145664	0.202235	0	0.19241	0.29882	0.249734	0.238499	0.289914	0.187009	0.192499	0.300058	0.158622	0.149396	0.201296	0	0.278917	0.179807	0.187971	0.271611	0.204413	0.134407	0.106303	0.168819	0.0966141
ZNF846	0.289102	0.260963	0.203048	0.281541	0.314524	0.218132	0.134882	0.248004	0.20023	0.234035	0.211121	0.233248	0.3614	0.257211	0.308352	0.288455	0	0.256293	0.218371	0.227262	0.261112	0.141541	0.388459	0.166941	0.132275	0.282411	0	0.239991	0.238148	0.293092	0.267754	0.215279	0.212854	0.147553	0.200397	0.224301	0.139931	0.20275	0	0.228461	0.248471	0.202066	0.264875	0.217051	0.207452	0.115066	0.134132	0.156843
FBXL12	0.0866692	0.0978301	0.129816	0.172527	0.155136	0.0921181	0.0800825	0.167016	0.115657	0.0728029	0.0652914	0.0813026	0.320796	0.205648	0.147427	0.156367	0	0.180044	0.165246	0.107187	0.126424	0.0868114	0	0.0717983	0.0682029	0.0655537	0	0.0333443	0.179006	0.241367	0.130392	0.155598	0.0913448	0.0826452	0.0466954	0.0421095	0.0538452	0.103594	0	0.10167	0.196519	0.13336	0.176801	0.127027	0.0722751	0.0850967	0.0877703	0
UBL5	0.0194348	0.0364076	0.0658262	0.189261	0.100054	0.0974126	0.155933	0.143603	0.062809	0.0195805	0.0539109	0.006548	0.0114775	0.104089	0.0341942	0.0642018	0	0.0219121	0.139558	0.0312216	0.0318839	0.0328349	0.158872	0.0702611	0.0882577	0.0238223	0	0.112364	0.123263	0.0670393	0.0968029	0.0586279	0.065638	0.0510206	0.0126135	0.0230869	0.0727852	0.0631293	0	0.0316147	0.00871393	0.0107028	0.102123	0	0.0242149	0.0112116	0.0127644	0.105106
PIN1	0.267157	0.307614	0.241397	0.315079	0.261741	0.215376	0.339797	0.279171	0.236035	0.150044	0.18706	0.221872	0.472332	0.339608	0.311343	0.33361	0	0.244346	0.347788	0.259934	0.31694	0.164564	0.283557	0.152443	0.193232	0.214515	0	0.270873	0.333732	0.261618	0.398937	0.311247	0.215339	0.0922475	0.241769	0.146603	0.181024	0.253711	0	0.283661	0.276314	0.199318	0.405411	0.406189	0.247487	0.203269	0.12816	0.112313
OLFM2	0.218316	0.260643	0.234106	0.321243	0.340899	0.213924	0.284532	0.229668	0.200064	0.16109	0.221511	0.350727	0.577866	0.198497	0.354726	0.244126	0	0.335666	0.284945	0.244776	0.234102	0.178718	0.299621	0.125314	0.157025	0.362825	0	0.339264	0.272398	0.278233	0.311412	0.254925	0.264327	0.211681	0.406926	0.216516	0.2387	0.288211	0	0.327458	0.309862	0.254166	0.313522	0.3941	0.23067	0.145331	0.138391	0.254432
COL5A3	0	0.0150001	0.0277226	0.0557953	0.0375263	0.0424083	0.0639339	0.0101912	0.0502063	0.0123301	0.00620655	0.00145249	0	0.0594342	0.00556366	0.0253479	0	0.0425039	0.0219059	0.0213382	0.00583041	0.0191611	0	0	0.0277623	0.00855016	0	0	0.0190838	0.0505679	0.0685635	0.0547119	0.0396849	0.0106319	0.00936877	0.00447925	0.015777	0.00203111	0	0.00813502	0.0361124	0.0583741	0.0341977	0	0.00623585	0.0359392	0.00523182	0
RDH8	0	0	0.00258225	0.00828298	0	0	0	0	0	0	0.00101507	0	0	0	0.00811152	0	0	0	0	0	0	0	0	0	0	0	0	0	0.0011831	0.0118115	0	0	0	0	0.00260098	0	0	0	0	0.0039068	0	0	0	0	0.00353501	0	0.00238511	0
ANGPTL6	0	0	0.00115732	0.00860093	0	0	0.00424316	0	0.00473798	0	0.00110075	0	0	0.0546483	0.0875717	0.0291058	0	0.0214389	0.0129223	0.00753317	0.0114548	0.00595966	0	0.00447512	0	0.019885	0	0	0.00787376	0	0	0	0.00276216	0	0	0.00832092	0.00660125	0.00206948	0	0.00862541	0.0163908	0	0.0369089	0	0	0.008785	0.00162176	0
P2RY11	0.0835	0.0669669	0.0543558	0.0889484	0.0796276	0.0315663	0.0899068	0.0612128	0.0561999	0.0349745	0.0362036	0.0906964	0.205642	0	0.112155	0.0443696	0	0.0413532	0.0466812	0.0572577	0.0544227	0.0305118	0.0484551	0.00542189	0.0334644	0.051244	0	0.0688313	0.0410552	0.100364	0.0714191	0.0436902	0.0489278	0.0515734	0.0629342	0.101752	0.0496641	0.0779083	0	0.0770221	0.0659388	0.156823	0.0276687	0.164439	0.0311678	0.0743559	0.0219681	0
EIF3G	0.0775393	0.0206509	0.0182139	0.0498664	0.0403974	0.0328409	0.0493574	0.0411273	0.0184284	0.0321935	0.0361681	0.00428558	0	0.0503934	0.0391941	0.0412208	0	0.0417415	0.0695591	0.0512851	0.0500317	0.0186946	0	0.0234421	0.0517656	0.0501679	0	0.128236	0.0278843	0.042668	0.0881726	0.0389729	0.0407083	0.00798105	0.0293189	0.0494157	0.0422507	0.0407404	0	0.0170627	0.0886209	0.0592643	0.0706121	0	0.0423181	0.0151969	0.0101032	0
DNMT1	0.166263	0.17329	0.14123	0.229142	0.219009	0.149197	0.147966	0.189382	0.133415	0.0962164	0.121629	0.149399	0.192881	0.208816	0.299434	0.180306	0	0.136427	0.176691	0.148137	0.226313	0.107378	0.105136	0.104924	0.113118	0.19179	0	0.0784738	0.17684	0.10545	0.287361	0.13749	0.172112	0.0772247	0.0626194	0.113252	0.138606	0.135343	0	0.173403	0.168897	0.128726	0.208116	0.112711	0.173166	0.170774	0.107016	0.0498091
MRPL4	0.0934274	0.121885	0.0943656	0.163695	0.156057	0.0667852	0.19684	0.136244	0.124193	0.0530097	0.0819979	0.0383039	0.0660743	0.150964	0.248042	0.164094	0	0.173628	0.150331	0.12652	0.131914	0.0754576	0.218292	0.0734656	0.074719	0.094131	0	0.0586104	0.158269	0.0906659	0.161142	0.182786	0.113972	0.0324255	0.167271	0.0565973	0.159133	0.154029	0	0.0862089	0.10569	0.073891	0.211523	0.114688	0.0896869	0.067809	0.0663082	0
ICAM1	0.0157487	0	0.0103863	0.032781	0.028699	0	0.0206172	0.00751214	0.00721792	0.00423059	0.00709225	0.00276974	0	0.0932691	0.00348134	0.0303069	0	0.0080634	0.0141509	0.0154549	0.0131104	0.0376954	0	0.0240758	0.00810135	0	0	0.0114748	0.0334422	0	0	0.0164138	0.0340727	0	0	0	0.00932276	0.00268356	0	0.00996488	0.0153473	0	0.0343892	0	0	0.0049567	0.004379	0
ICAM4	0	0	0	0.007599	0	0	0	0	0	0	0	0	0	0	0	0	0	0	0	0	0	0	0	0	0	0	0	0	0	0	0	0	0	0	0	0	0	0	0	0	0	0	0	0	0	0	0	0
ICAM5	0.137302	0.127066	0.0984126	0.111595	0.119595	0.11467	0.100301	0.128978	0.0828746	0.0304389	0.102958	0.210079	0.16	0.100313	0.128133	0.104115	0	0.157025	0.0885393	0.115189	0.127723	0.067576	0.0813855	0.0117033	0.11445	0.0645255	0	0.165863	0.100857	0.10752	0.23422	0.111161	0.0755811	0.0841426	0.0849556	0.0687461	0.0683344	0.0597394	0	0.148639	0.124999	0.053241	0.105317	0.139045	0.0965372	0.109918	0.0591137	0.242495
ZGLP1	0.0766215	0.0895092	0.037306	0.0882688	0.0955874	0.112988	0.142169	0.0925396	0.0529838	0.0407414	0.0507516	0.0192611	0.118457	0.0941927	0.0731581	0.0597737	0	0.0670506	0.0599502	0.0496459	0.0460322	0.0345834	0.105585	0.0294092	0.0761457	0.0417802	0	0.145826	0.10386	0.12942	0.131632	0.0548326	0.0842792	0.0892142	0.0426165	0.07083	0.0489329	0.119324	0	0.0920268	0.0376598	0.207146	0.041035	0.172861	0.110928	0.100828	0.0256675	0.166626
AC011511.1	0.0227504	0.0144303	0.0808533	0.153695	0.062812	0.0121381	0.0372757	0.0904675	0.0945169	0.0131433	0.043555	0.0395627	0	0.0799975	0.0689641	0.197452	0	0.0899798	0.0666224	0.0455497	0.0404738	0.0824272	0	0.0591571	0.0212491	0.00324163	0	0.0273932	0.0786525	0.0559697	0.0199445	0.053516	0.0620962	0.0547094	0.0106654	0.0420841	0.0834721	0.0906418	0	0.0846381	0.0864945	0.0840495	0.129414	0.0749725	0.0436157	0.0351154	0.11012	0.176818
RAVER1	0.0366255	0.0290715	0.0229187	0.0453379	0.0352254	0.00200324	0.0472949	0.0305683	0.0197807	0.0343485	0.00209831	0.0732317	0.0307088	0.0291345	0.0442193	0.0176851	0	0.0381355	0.00753071	0.0450779	0.0363817	0.0176575	0.031034	0.0243261	0.0319194	0	0	0.0566929	0.0384277	0.00690429	0.043668	0.0375959	0.0327529	0.0336158	0.0218075	0.0249221	0.0181475	0.0144644	0	0.0544973	0.0828525	0.0706761	0.0414367	0.010897	0.0196556	0.0563876	0.0190342	0.0393032
ICAM3	0	0	0.00111147	0.00788588	0.0118329	0.010555	0.0128151	0.0025837	0	0	0.001433	0	0	0.00596351	0	0	0	0.00307157	0	0.00793864	0	0	0	0	0.00289506	0	0	0	0	0.0128073	0	0.00478076	0.00132915	0	0	0	0.00203656	0.00240646	0	0	0	0	0.0158271	0	0.0115964	0	0.0100641	0
TYK2	0.211416	0.138604	0.103321	0.190424	0.176802	0.114774	0.179627	0.129956	0.115114	0.0555585	0.0783198	0.106142	0.300175	0.1275	0.249003	0.152573	0	0.158898	0.107947	0.142941	0.123977	0.0731262	0	0.0698883	0.067661	0.115758	0	0.135149	0.148986	0.170666	0.129852	0.125838	0.164421	0.106135	0.0679627	0.126214	0.111863	0.129757	0	0.0443986	0.15542	0.132291	0.15265	0.0681879	0.0893208	0.0715317	0.132615	0.158216
CDC37	0.15547	0.156435	0.178082	0.373893	0.289079	0.152463	0.232918	0.200021	0.20808	0.0935629	0.134851	0.144867	0.201323	0.389924	0.260873	0.232446	0	0.266238	0.254704	0.202178	0.232156	0.120198	0.272137	0.129223	0.192543	0.17223	0	0.140508	0.303662	0.247054	0.287368	0.273239	0.191942	0.102768	0.150447	0.15259	0.151184	0.175303	0	0.236273	0.206997	0.212369	0.342883	0.0882091	0.20167	0.20558	0.119612	0.101273
PDE4A	0.372151	0.479598	0.259458	0.435059	0.332793	0.357992	0.34401	0.320019	0.229952	0.209899	0.232408	0.441818	0.833549	0.310279	0.295849	0.348584	0	0.337947	0.32203	0.352041	0.281013	0.114891	0.518958	0.192031	0.304451	0.418359	0	0.628178	0.409387	0.503493	0.605875	0.283138	0.332235	0.183158	0.410425	0.173708	0.254707	0.339786	0	0.408643	0.357276	0.45749	0.464716	0.497378	0.303197	0.195315	0.183112	0.122237
KEAP1	0.113513	0.0565101	0.0837289	0.0912938	0.0906412	0.0992619	0.12825	0.108806	0.0753851	0.048258	0.0708048	0.0384992	0.105967	0.0793105	0.0776694	0.181854	0	0.104487	0.0737507	0.113809	0.123087	0.0676547	0.131107	0.0593817	0.0561078	0.0489957	0	0.184255	0.0878111	0.0761503	0.0655139	0.148685	0.04069	0.0562862	0.0884697	0.0480785	0.102423	0.0775469	0	0.0571536	0.0972943	0.0499883	0.0961024	0.0362358	0.0960792	0.0281339	0.0127184	0.111738
S1PR5	0	0	0	0	0	0	0	0	0	0	0	0	0	0	0	0	0	0	0	0	0	0	0	0	0	0	0	0	0	0	0	0	0	0	0	0	0.00416976	0	0	0	0	0	0	0	0	0	0	0
ATG4D	0.0848381	0.0698991	0.0575779	0.157603	0.106149	0.110356	0.0826405	0.111468	0.106236	0.0675061	0.0506736	0.101911	0.262526	0.121289	0.0654844	0.113378	0	0.163602	0.116315	0.110591	0.101197	0.0635767	0.141947	0.089626	0.092924	0.103409	0	0.101386	0.0785152	0.0614695	0.206444	0.145648	0.0742206	0.0606818	0.0834895	0.0663693	0.100592	0.078448	0	0.0757915	0.100354	0.0631124	0.156413	0.0550244	0.11123	0.012274	0.0386059	0.278795
KRI1	0.0169394	0.0699188	0.0418449	0.0625605	0.029946	0.047457	0.111807	0.0537698	0.0360094	0.0467117	0.0439597	0.0628262	0.0988887	0.0160263	0.0454738	0.0445452	0	0.0436149	0.0446955	0.0648127	0.0209465	0.0253397	0	0.0240462	0.0155984	0.0596551	0	0.0648025	0.0498454	0.103621	0.109513	0.0472044	0.0472491	0.0439453	0.0269066	0.015904	0.0647821	0.0654734	0	0.0515924	0.0853926	0.0293897	0.0298757	0.0658614	0.0524009	0.027077	0.0662417	0
CDKN2D	0.085378	0.113545	0.112673	0.18367	0.134538	0.168799	0.221394	0.181059	0.189246	0.0392632	0.142619	0.116383	0.242045	0.243176	0.0930681	0.186795	0	0.108653	0.278366	0.0922146	0.12905	0.0947664	0	0.104625	0.165864	0.128281	0	0.134249	0.195056	0.0808804	0.166797	0.117618	0.116877	0.0639454	0.204911	0.040317	0.165528	0.137118	0	0.115035	0.0905496	0.135864	0.242143	0.0983341	0.178961	0.0545677	0.0260822	0.221679
AP1M2	0.0041375	0.00954388	0.0160571	0.038504	0.0246661	0.0180566	0.00649252	0.0162985	0.0114236	0	0.00226129	0.00245515	0	0.0114454	0.031364	0.0105666	0	0	0.00535542	0	0.00913412	0.0177136	0	0.00925256	0.0185723	0.0117191	0	0.0348049	0.016234	0.0315691	0.00734559	0	0.00264537	0	0.00792077	0	0.00689842	0.00117963	0	0	0.0157941	0	0.00441547	0	0.00677413	0	0.0197731	0
SLC44A2	0.23823	0.202755	0.18559	0.237231	0.227627	0.155489	0.097309	0.218744	0.144355	0.111785	0.0603848	0.266859	0.272923	0.151305	0.278304	0.252585	0	0.200409	0.148192	0.180726	0.17942	0.121683	0.188297	0.0557358	0.111072	0.254855	0	0.303254	0.196041	0.291717	0.209939	0.182686	0.187395	0.16765	0.307749	0.121669	0.136391	0.157386	0	0.184418	0.249858	0.176769	0.231017	0.133466	0.125375	0.0764895	0.080047	0.125436
ILF3	0.26591	0.192652	0.206536	0.282881	0.216333	0.235284	0.242356	0.246734	0.152787	0.159647	0.148221	0.143585	0.275188	0.21814	0.251088	0.247524	0	0.251234	0.243475	0.218113	0.225991	0.143106	0.358068	0.146052	0.177119	0.289998	0	0.308946	0.300409	0.293672	0.26118	0.262442	0.162616	0.0795547	0.184076	0.157276	0.190467	0.173999	0	0.275194	0.254056	0.290176	0.322165	0.32147	0.18211	0.15517	0.12394	0.109912
QTRT1	0.264692	0.350119	0.225071	0.401298	0.299609	0.222504	0.228024	0.305054	0.223496	0.172502	0.152371	0.226224	0.347395	0.28418	0.354523	0.348512	0	0.297012	0.266019	0.299675	0.19835	0.161787	0.340924	0.14523	0.160986	0.454831	0	0.199878	0.370307	0.449254	0.288887	0.246281	0.261665	0.107481	0.138212	0.207157	0.190902	0.277204	0	0.279482	0.276706	0.244134	0.393378	0.391146	0.209107	0.109983	0.169514	0.265474
DNM2	0.260616	0.496578	0.23869	0.347053	0.311192	0.190871	0.302841	0.261587	0.196509	0.180417	0.161707	0.401925	0.427868	0.379416	0.324371	0.333428	0	0.24983	0.2742	0.310787	0.233033	0.127821	0.558282	0.112381	0.219118	0.371387	0	0.308081	0.26967	0.398016	0.338764	0.274058	0.273569	0.234591	0.410426	0.229378	0.225619	0.238708	0	0.341893	0.281634	0.380359	0.427169	0.21226	0.175405	0.354127	0.0863663	0.12416
TMED1	0.0151063	0.0263694	0.0324487	0.0523093	0.0160647	0.00282074	0	0.00993141	0.0269436	0.0245161	0.00947783	0.0109626	0	0	0	0.0231195	0	0.00739896	0.0227244	0.00745121	0.0247807	0.0116033	0	0.0102953	0.00981391	0.0024557	0	0	0.0247367	0.0125185	0.023577	0.0105179	0.00490299	0.0104051	0	0.00315662	0.025918	0	0	0.0117148	0.0123954	0.0109968	0.00775947	0.0231709	0	0.0174887	0.00837559	0
C19orf38	0.00184908	0.00419979	0.00973257	0.0278002	0.011295	0.0137403	0.0161889	0.011359	0.003906	0	0.005936	0.00800111	0	0	0.0138341	0.0117829	0	0	0.00163584	0.0124989	0.0157387	0.0102571	0	0.00545216	0.00197205	0	0	0.0456774	0.0272752	0.0087954	0.0415023	0	0.0081415	0.0111508	0.0356275	0.0174976	0.00969779	0.00537173	0	0	0.00668151	0	0.00735546	0.010349	0	0.00848466	0.00730085	0
CARM1	0.199173	0.207613	0.140605	0.15603	0.214125	0.17604	0.212525	0.192323	0.137003	0.110056	0.127214	0.275829	0.21774	0.293822	0.208184	0.193444	0	0.199424	0.206163	0.270826	0.140036	0.12308	0.124278	0.138171	0.142548	0.242239	0	0.190986	0.2479	0.250267	0.191106	0.26313	0.205724	0.0691144	0.196347	0.131386	0.158631	0.197443	0	0.227443	0.247747	0.259962	0.205734	0.339991	0.217357	0.0954669	0.125598	0.31867
YIPF2	0.0525306	0.0939386	0.0919227	0.128022	0.0810881	0.0724361	0.135267	0.100168	0.100088	0.0620809	0.0393055	0.024331	0.0620196	0.163321	0.106138	0.12672	0	0.0803262	0.0978582	0.106022	0.132644	0.0589973	0.0645299	0.108267	0.0737831	0.0542474	0	0.0132992	0.0603524	0.0886482	0.130738	0.0829525	0.0751531	0.0811538	0.120856	0.0672223	0.107574	0.121428	0	0.100944	0.0690765	0.0965999	0.130142	0.0773659	0.0677995	0.0675054	0.0474507	0.114099
TIMM29	0.0882344	0.0664899	0.04512	0.121414	0.0637109	0.0565993	0.0915659	0.130141	0.0964094	0.0457214	0.0467114	0.0278376	0.0287569	0.0710611	0.114635	0.113781	0	0.164252	0.0985563	0.0559674	0.0532917	0.0837297	0.164403	0.0519168	0.0464564	0.0910141	0	0.0503061	0.0886172	0.0632201	0.186002	0.151309	0.0879416	0.0179879	0.0263685	0.0447275	0.0950168	0.0746623	0	0.0780287	0.0864504	0.108167	0.147905	0.0534211	0.0567358	0.0622464	0.0452803	0.148498
SMARCA4	0.397981	0.408477	0.311079	0.409873	0.370733	0.357901	0.327749	0.328983	0.218679	0.165937	0.219379	0.396323	0.637639	0.183238	0.346227	0.323304	0	0.275136	0.308798	0.365619	0.310031	0.222576	0.823513	0.143403	0.238872	0.490264	0	0.376257	0.345472	0.429143	0.525228	0.267701	0.302456	0.259733	0.360466	0.261074	0.208244	0.338942	0	0.366772	0.337553	0.501601	0.390798	0.444623	0.269607	0.227428	0.10852	0.436198
LDLR	0.0204135	0.131377	0.0542521	0.245478	0.180683	0.155026	0.108463	0.116606	0.0919228	0.0362099	0.061991	0.112497	0.406175	0.104514	0.273167	0.087769	0	0.137107	0.121321	0.0924518	0.143697	0.0387346	0.0357864	0.0996029	0.142204	0.0645633	0	0.0683321	0.195642	0.0964754	0.0625596	0.132966	0.072559	0.0790489	0.0940374	0.13745	0.0572432	0.0729829	0	0.0108314	0.184392	0.0721795	0.0834471	0.237086	0.0707767	0.0622482	0.123737	0.232986
SPC24	0.012909	0.0466334	0.00789584	0.00491487	0.0100614	0	0.0341168	0.00998209	0.00730132	0.00559476	0.00409199	0.0040466	0	0	0.00748365	0.00254423	0	0.0168297	0.0212434	0.00434726	0.00287807	0.00309956	0	0.00642798	0	0	0	0	0.00266606	0.0115999	0	0.00567813	0.00149642	0.00663355	0.0256462	0	0.000975565	0.0130803	0	0	0.00125146	0	0.00540246	0	0	0	0	0
KANK2	0.0221929	0.00309318	0.0119162	0.0173407	0.00863403	0.00731798	0	0.0303592	0.0159336	0.00536416	0.00908332	0	0	0.0114454	0	0	0	0.00310479	0.0131086	0.00757936	0.00846221	0.00517739	0	0.00964005	0.0046525	0	0	0	0.0063141	0	0	0.0145078	0.00312858	0	0.00219533	0.000651158	0.00209143	0.00498751	0	0	0.00332043	0	0	0	0	0	0.0339417	0.114099
DOCK6	0.0173468	0.0167321	0.0308212	0.0585784	0.0387798	0.0243523	0	0.0254496	0.0335352	0.00927814	0.0112387	0	0.0287569	0.0314768	0.0269056	0.0297161	0	0.0679374	0.0276322	0.00853844	0.0129745	0.0105974	0	0.0446509	0.00579515	0.0019809	0	0.00570341	0.0629124	0.00928226	0.0239047	0.0317668	0.022963	0	0.004924	0.0136798	0.008256	0.0190288	0	0.0229286	0.0336182	0.02089	0.0728051	0	0.00353501	0.0241222	0.0240886	0
ANGPTL8	0	0.00194249	0.00237981	0	0.00961665	0	0.0049766	0.0101529	0.00145636	0	0	0	0	0	0	0.00387686	0	0.00765111	0.000844483	0	0.00322551	0	0	0	0.00487753	0	0	0	0	0	0	0	0	0	0	0.00364341	0.000922518	0	0	0	0	0	0	0	0	0	0.00869919	0
TSPAN16	0.004984	0.00355928	0.00651715	0.0336278	0.0327903	0	0	0.0100759	0.017876	0	0.00911547	0	0	0	0	0.0454328	0	0.0444625	0.0236019	0.00480948	0.00222752	0.0110904	0	0.0179103	0.00843008	0.00363194	0	0	0.0178541	0.00989975	0.00657954	0.0290033	0.0036739	0	0.00477008	0	0.00468716	0.0162352	0	0.0287518	0.0228333	0.0183211	0.0133743	0.0129008	0.00311874	0	0.0162271	0
RAB3D	0.12887	0.0871226	0.0725214	0.0858761	0.106242	0.0238855	0.0744135	0.125465	0.0842905	0.0500997	0.0813318	0.168211	0.0564828	0.127017	0.0968626	0.100501	0	0.157536	0.0887147	0.104493	0.111105	0.0464863	0.140634	0.0609302	0.0749191	0.135163	0	0.0511708	0.0539325	0.137507	0.0759698	0.0834984	0.0542474	0.029157	0.148764	0.0464208	0.0697103	0.0431501	0	0.110048	0.0899829	0	0.130015	0.0818909	0.0899005	0.0118975	0.0749207	0
CCDC159	0.0474081	0.0604817	0.0604138	0.0772474	0.0346549	0.0234111	0.0195947	0.0637145	0.0632051	0.0106514	0.0339758	0.0196885	0.0505326	0.0136051	0.0581565	0.063645	0	0.0198589	0.0451863	0.0976576	0.0446766	0.0465894	0.0412174	0.0318264	0.016424	0.0451295	0	0.141707	0.0734775	0.0371881	0.0666789	0.0686609	0.043579	0.0882771	0.0516405	0.0402722	0.0337975	0.0985994	0	0.0472973	0.0302757	0.0455563	0.101337	0	0.0468817	0.0272434	0.0355799	0
PLPPR2	0.15483	0.0917396	0.134984	0.198688	0.146786	0.0857302	0.166075	0.217029	0.128428	0.1222	0.115812	0.0839431	0.19491	0.0765026	0.137233	0.196035	0	0.140806	0.154589	0.199986	0.138386	0.0850682	0.138145	0.0760006	0.136815	0.12237	0	0.270507	0.197176	0.1673	0.417788	0.20799	0.129639	0.0981269	0.167425	0.0512955	0.123973	0.140851	0	0.135024	0.0753942	0.046351	0.221669	0.303142	0.112275	0.0728697	0.0518695	0.0669896
SWSAP1	0	0	0.00634298	0.00282948	0.029202	0	0.0132047	0.00435985	0.00906061	0.00773084	0.0144304	0	0	0	0	0.0117887	0	0.00409299	0.00463712	0.00379173	0.0103145	0.0149623	0	0.00264431	0.00147819	0	0	0	0	0.00521683	0	0.0117388	0.0083575	0.0164472	0	0.000651158	0.00293212	0.0096123	0	0.00169498	0	0	0	0	0	0.00260023	0	0
EPOR	0.0348193	0.0255911	0.0200006	0.0293223	0.0253108	0.0287736	0.0103226	0.0135885	0.00978815	0.0168122	0.00638132	0	0	0.0326173	0.00631193	0.070394	0	0.0138599	0.0142157	0.0335647	0.0229471	0.0167298	0.098314	0.0025138	0.0149651	0	0	0.0434492	0.0250106	0.0121078	0.0222585	0.00719202	0.0145019	0	0	0.00889425	0.0134331	0.0177751	0	0.0206097	0.0209362	0	0.0167746	0.010897	0	0.00753296	0.0107822	0
RGL3	0.00996163	0.00373096	0.0209428	0.0368804	0.0187162	0.0194705	0.0255285	0.00171287	0.0169784	0.0116753	0	0.00156492	0	0.0171377	0.00697142	0.0278878	0	0.0339643	0.00577102	0.00224862	0.0112415	0.00818459	0	0.011305	0.0110675	0.0136213	0	0	0.0172997	0.0392124	0.00770516	0.00946155	0.0277043	0.0053586	0	0	0.0131743	0.00475748	0	0	0	0	0.00849603	0	0.00691171	0.00456002	0.00921103	0.242495
CCDC151	0.110056	0.104826	0.0487246	0.0472643	0.0271394	0.0848042	0.131023	0.0471349	0.036378	0.0341568	0.0524341	0.0505895	0	0.0597502	0.150961	0.0243475	0	0.0521754	0.0402134	0.130157	0.0513182	0.0220649	0.0172573	0.0458922	0.051481	0.149565	0	0.10747	0.0861106	0.0571183	0.102185	0.0601666	0.0571755	0.0916358	0.0251085	0.0198264	0.0611573	0.0833159	0	0.0392333	0.0539105	0.0724883	0.0830741	0.183321	0.0826379	0.0278855	0.0373948	0.0498091
PRKCSH	0.141286	0.14287	0.145029	0.217493	0.146898	0.203673	0.301716	0.22712	0.152332	0.116027	0.0790044	0.0714094	0.206837	0.23202	0.20017	0.120513	0	0.162157	0.199752	0.172603	0.157863	0.077629	0.0172573	0.0542684	0.158584	0.149627	0	0.363139	0.200511	0.131187	0.285997	0.211312	0.188173	0.190345	0.0680891	0.106547	0.161692	0.205371	0	0.236195	0.196887	0.120128	0.200514	0.318417	0.166936	0.126139	0.0984835	0.16161
ELAVL3	0.329675	0.409677	0.354459	0.502218	0.37221	0.424076	0.356817	0.230898	0.20726	0.286162	0.279887	0.440213	0.91883	0.240524	0.403997	0.395127	0	0.338226	0.347735	0.350046	0.34396	0.166361	0.869975	0.0999769	0.296885	0.465649	0	0.555943	0.491709	0.515518	0.568028	0.295689	0.298802	0.393035	0.46338	0.231407	0.256375	0.359834	0	0.435714	0.343448	0.448692	0.49291	0.687879	0.385587	0.148667	0.227669	0.273001
AC008481.3	0	0	0	0.00646304	0.00493767	0	0.00556881	0.00281954	0	0	0	0	0	0	0	0	0	0	0	0	0	0	0	0	0	0	0	0	0	0	0	0	0	0	0	0	0.00081455	0	0	0	0	0	0	0	0	0	0	0
ECSIT	0.186	0.176729	0.150422	0.224158	0.20079	0.166734	0.183405	0.227083	0.147166	0.0809695	0.140846	0.263693	0.283056	0.185097	0.281812	0.215004	0	0.185091	0.183648	0.249471	0.181955	0.123357	0.304766	0.121749	0.126849	0.228432	0	0.364783	0.21185	0.292995	0.329874	0.184626	0.197075	0.0861637	0.366551	0.186577	0.191494	0.136145	0	0.177645	0.241347	0.270503	0.213091	0.226154	0.167802	0.0788865	0.0953048	0.148505
CNN1	0.00498984	0.00605151	0.00462538	0.0291984	0	0.00313497	0.00424316	0.00660066	0.00467955	0.00430929	0.00810124	0	0.0114775	0	0	0.00365401	0	0.00910398	0.0124322	0.014596	0.00818207	0.00232922	0	0.00213972	0.00766067	0.00341527	0	0	0.0054596	0	0.0135821	0.00739069	0.010976	0	0	0.00218265	0.00476057	0	0	0.0100201	0.00176952	0	0.0101884	0	0	0.00849957	0	0
ELOF1	0.0891597	0.0752048	0.0537938	0.0962633	0.0416643	0.106509	0.200335	0.111016	0.0652619	0.0274359	0.0519237	0.0335156	0.190079	0.170602	0.162651	0.0749669	0	0.0780668	0.133039	0.0791525	0.100133	0.0875446	0.0867791	0.0320575	0.0879845	0.0395259	0	0.118135	0.0834752	0.0445464	0.114044	0.153329	0.0755663	0.0386586	0.00792077	0.0135157	0.0967513	0.11645	0	0.0938659	0.0305875	0.0621339	0.0876561	0.0979511	0.0468459	0.0861954	0.0317087	0
ZNF627	0.0591391	0.0774262	0.0556192	0.0926437	0.0967226	0.0547473	0.0620939	0.0995586	0.0594272	0.0650704	0.0493231	0.0265525	0.0344482	0.141719	0.0968346	0.0937811	0	0.0418975	0.0636147	0.0403156	0.0886131	0.0400717	0.0496472	0.0838081	0.0228144	0.0632756	0	0.0931704	0.0941964	0.0526877	0.0592994	0.0440663	0.067226	0.0618059	0.0635778	0.0389491	0.0431531	0.0335633	0	0.0954142	0.113579	0	0.0955941	0.0897536	0.0416279	0.00260023	0.0551974	0.114099
ACP5	0	0	0	0	0	0	0	0	0	0	0	0	0	0	0	0	0	0	0	0	0	0	0	0	0	0	0	0	0	0	0	0	0	0	0	0	0	0	0	0	0	0	0	0	0	0	0	0
ZNF823	0.09769	0.0943726	0.0808161	0.0718801	0.0935061	0.0747557	0.0248269	0.0744141	0.0942674	0.0767177	0.0379112	0.0420296	0.048433	0.060625	0.0698084	0.150843	0	0.157568	0.0717878	0.087356	0.0936511	0.0816757	0.0738718	0.0423477	0.0559772	0.146786	0	0.0703842	0.0921767	0.0814766	0.0545407	0.0901765	0.06713	0.0515665	0.0199745	0.0147673	0.0923008	0.0839655	0	0.0540024	0.0897601	0.13825	0.0654207	0.0600161	0.0622279	0.0665882	0.0385335	0
ZNF441	0.0678333	0.0174204	0.0191531	0.0192621	0.0289756	0	0.00881695	0.00648129	0.0233328	0.0168898	0.0141504	0.00428558	0	0	0.047315	0.0169986	0	0.0520247	0.0243341	0.0206907	0.0224558	0.0113013	0.0486839	0.0179391	0.0303539	0	0	0.034234	0.0165084	0.0455215	0.0165513	0.0492196	0.0105158	0	0.0356275	0.00778172	0.025154	0.00919806	0	0.0359973	0.00362416	0.0252546	0.0685017	0	0.0341228	0.0684788	0	0
ZNF491	0.0190023	0	0.000847035	0.00823055	0.0280684	0	0.00756369	0	0.0061857	0.00393345	0.00211743	0.0117348	0	0	0.00944665	0.0072488	0	0.0250806	0.00214695	0.0270281	0.00896998	0.00289472	0.0953378	0.0192189	0.00208737	0	0	0.0338203	0.0152172	0.0254037	0.0473254	0.0168472	0.0165209	0	0	0	0.0026019	0.0179166	0	0.0348074	0.00421753	0	0.0031349	0	0.00650529	0.00456002	0.00234678	0
ZNF440	0.0955756	0.0287805	0.0810974	0.0794889	0.0899464	0.0102173	0.0195448	0.0504227	0.0537084	0.0877898	0.060947	0.0412452	0.0510004	0.143055	0.124613	0.0671492	0	0.0737846	0.0692325	0.0506981	0.049005	0.0431576	0	0.0866228	0.0275436	0.06513	0	0.0273302	0.100028	0.0533265	0.064144	0.0586334	0.0281546	0.0339095	0.0726502	0.091199	0.0539676	0.0347842	0	0.094411	0.0790318	0.00867739	0.0917553	0.102124	0.055762	0.0540549	0.0670445	0.240275
ZNF439	0.1666	0.168013	0.132455	0.158085	0.178709	0.157298	0.0955025	0.106406	0.157759	0.136247	0.127611	0.0766828	0.323643	0.218431	0.208774	0.180119	0	0.126536	0.166945	0.136772	0.155443	0.112117	0.0461972	0.0746418	0.0884769	0.0885554	0	0.114137	0.163333	0.220905	0.15505	0.137345	0.0706582	0.073933	0.16353	0.131036	0.14688	0.18336	0	0.178119	0.208584	0.16661	0.127407	0.190168	0.221107	0.0531609	0.158234	0.332415
ZNF69	0.0425983	0.0545089	0.0329954	0.0888485	0.09087	0.055751	0.117	0.0494101	0.093913	0.100543	0.0897624	0.118711	0.0662858	0.0395585	0.104811	0.0332295	0	0.112472	0.0991845	0.148607	0.066173	0.0553434	0.0581521	0.0547416	0.0811738	0.0477508	0	0	0.0820488	0.133048	0.0962299	0.0844521	0.0581043	0.0936134	0.125954	0.0664809	0.117762	0.0737288	0	0.139374	0.134747	0.0693197	0.099702	0.216116	0.0432498	0.20168	0.13598	0.115653
AC008770.2	0.0311798	0.072935	0.0286725	0.0598268	0.0146958	0.0108793	0.0240604	0.0158287	0.0169346	0.0408772	0.0155421	0.0617377	0.256703	0.023145	0.0409913	0.0174628	0	0.0498	0.0436076	0.0707396	0.015823	0.0233215	0	0.00611306	0.0253644	0.0207138	0	0.00570341	0.0237981	0.0274735	0.00997446	0.0168376	0.0369424	0.0153134	0.00219533	0.0193654	0.0306424	0.0248592	0	0.0188593	0.0401936	0.122482	0.0338897	0.0437129	0.0434695	0.0215571	0.0138866	0
ZNF763	0.00912329	0.03691	0.00617675	0.0151802	0.0175749	0.00408011	0.00489045	0.0105556	0.0258843	0.00652595	0.00585669	0	0	0	0.0146858	0	0	0.0294459	0.00378717	0.0419098	0.00727274	0.00477121	0	0.0167467	0.0118679	0.00341527	0	0	0	0.0124863	0.00276703	0.00719202	0.0039534	0	0.0702148	0	0.0127242	0.00778481	0	0.00269102	0.00191122	0	0.00534443	0.0231709	0.00593643	0.0100083	0.00768507	0
ZNF433	0.00790105	0.00542074	0.00808597	0.0193876	0.00991573	0.00801255	0.011709	0.00631743	0.00693442	0	0.00417838	0.00822042	0.0217376	0.0204153	0.0133579	0.00506711	0	0.0230364	0.0202493	0	0.0124043	0.00719528	0.0117839	0.00981816	0.00578438	0	0	0.0198127	0.0115806	0.0143207	0.00818175	0.00588829	0.00675224	0.0155049	0.00454439	0.00331621	0.0231942	0.00515413	0	0.0104484	0.0136793	0	0.00220929	0	0	0.00982518	0.00133664	0.101373
AC008770.1	0	0	0.00187747	0.00545948	0.0217888	0.0148508	0	0.0031598	0	0	0	0.00453678	0	0	0	0	0	0	0	0	0	0.0019582	0	0	0.00342471	0	0	0	0	0	0.00670161	0.0135337	0	0.00627708	0	0	0	0	0	0	0	0	0	0	0	0	0.00521767	0
ZNF844	0.0228329	0.0297415	0.00864745	0.0212072	0.017013	0.00639218	0.0429217	0.0035418	0.00595158	0	0.00142214	0.00428558	0	0	0.0138685	0.00301671	0	0.00481397	0.0249794	0.00388133	0.016795	0.0147438	0	0.0169766	0.00464592	0.0535414	0	0	0.0102624	0.00986005	0.003838	0.00204872	0.00675782	0	0	0.0262934	0.00742047	0.00268356	0	0.0299235	0.0108184	0	0.0563487	0	0.0025666	0.00535935	0.00162176	0.0393032
ZNF20	0.0248599	0.0297111	0.0234088	0.023451	0.00719254	0.0125657	0.0184657	0.0130046	0.0203284	0.00406372	0.00301266	0.060622	0	0	0	0.0176223	0	0.0444705	0.0213815	0.00717273	0.00556388	0.0152399	0	0	0	0.0324993	0	0.0208317	0.0377014	0.0124863	0.0116146	0.00526262	0.029274	0.00443633	0	0.0044385	0.0117881	0.0194422	0	0.00169498	0.0215302	0	0.00212408	0.0276814	0.00402214	0.00849957	0.0101072	0
ZNF625-ZNF20	0	0	0.000894564	0	0	0	0	0.00313427	0.00303617	0	0.00100638	0	0	0	0	0	0	0	0.00516182	0	0	0.000881056	0	0	0.00274999	0	0	0	0.00757653	0	0	0	0.00295636	0	0	0.00604845	0	0	0	0.00696849	0	0	0	0	0	0.00535935	0	0
ZNF136	0.0661589	0.125613	0.0473291	0.0708022	0.0383618	0.0339405	0.0393119	0.0571354	0.0319395	0.0107236	0.0510461	0.0723583	0.0638818	0.0439575	0.0358129	0.0596259	0	0.0486405	0.081222	0.052624	0.0397424	0.0559043	0.0587908	0.0403335	0.0298058	0.0196316	0	0.17468	0.0922851	0.035062	0.0356989	0.0721664	0.0442464	0	0.0839826	0.0182551	0.0379551	0.00792732	0	0.0305508	0.0687309	0.0354598	0.111406	0.0236147	0.00537283	0.0473881	0.00794546	0.0981076
ZNF44	0.258259	0.237363	0.17653	0.28549	0.270374	0.166308	0.198665	0.214496	0.191824	0.0934984	0.14067	0.122555	0.432561	0.179044	0.291799	0.234639	0	0.225474	0.219404	0.280077	0.200374	0.169568	0.183844	0.112307	0.115341	0.165704	0	0.149973	0.137911	0.227692	0.280621	0.236443	0.288522	0.110591	0.192637	0.140799	0.167624	0.173714	0	0.207959	0.245673	0.153793	0.216852	0.162702	0.141549	0.10006	0.119998	0.0213282
ZNF563	0.0155353	0.017923	0.0230708	0.0214129	0.0152847	0.039408	0.0113995	0.0308601	0.0372505	0.0113526	0.0252679	0.0228047	0.0307088	0.0364415	0.0682067	0.0369727	0	0.0199594	0.0319606	0.0175178	0.0273634	0.0164008	0	0.021538	0.00533878	0	0	0.0338203	0.0313927	0.0493676	0.0193208	0.00487001	0.0220263	0.0198387	0.025579	0.014806	0.0334737	0.0287604	0	0.004322	0.0180489	0.0910909	0.0617456	0	0.0203099	0.00793152	0.0204224	0.115653
ZNF442	0	0	0.000963201	0.00671023	0	0	0	0	0.00284583	0	0.0028457	0	0	0	0	0	0	0.0261783	0	0.00329833	0.00420237	0.00168497	0	0	0.00190642	0	0	0	0	0.0106158	0	0.010608	0	0	0.0185743	0	0	0	0	0	0.00324379	0	0	0	0	0	0	0.101373
AC008758.5	0.0288892	0.0173695	0.0200293	0.0226876	0.0304976	0.0312591	0.0218281	0.0333822	0.0324718	0.00914808	0.0192442	0.0875591	0.184242	0.00755588	0.0346766	0.0352887	0	0.0907642	0.0195062	0.0191054	0.047394	0.0439855	0	0.0282414	0.0170658	0.0717965	0	0.0895349	0.0365402	0.0479849	0.0262456	0.089326	0.027577	0.00445116	0.0231241	0.00820352	0.0173424	0.00901547	0	0.0543016	0.0578103	0.0667138	0.0689747	0	0.0149097	0.0400142	0.0200881	0.125436
AC008758.6	0.073508	0.0679275	0.0602464	0.107035	0.127386	0.0994763	0.0683787	0.0646327	0.081838	0.0679345	0.0726451	0.0678784	0.0679701	0.0601797	0.0851988	0.068047	0	0.0617175	0.0859363	0.124867	0.0603505	0.0734368	0.0785933	0.074728	0.0486862	0.0245907	0	0.124846	0.109465	0.0229326	0.0755585	0.134402	0.056367	0.0934387	0.166241	0.0423449	0.0828835	0.0421062	0	0.149303	0.135699	0.122055	0.144692	0.00659194	0.0460087	0.13249	0.062531	0.158304
AC008758.1	0.00696059	0.00432767	0.0193331	0.0185863	0.0204714	0.00807374	0	0.0120013	0.0219535	0.00409276	0.0112435	0	0	0.0160263	0.041177	0.00757774	0	0.0310971	0.00405576	0.0156991	0.00718236	0.0131889	0	0.014936	0.0191818	0.004182	0	0	0.00513098	0.00500341	0.00734559	0.0401663	0.0212807	0.00445116	0	0.00331621	0.00327088	0.0157648	0	0	0.0179522	0	0	0	0	0	0.00424302	0.114099
AC010422.6	0.0798019	0.0787682	0.098518	0.111978	0.114371	0.130918	0.112204	0.0917283	0.0914271	0.0691377	0.0612692	0.0920767	0.081259	0.0341343	0.14029	0.0303639	0	0.0885337	0.0966937	0.106751	0.0886543	0.052373	0.295273	0.103226	0.0724232	0.0903115	0	0.171277	0.130754	0.151781	0.147867	0.126016	0.0733266	0.0504301	0.0700668	0.0506803	0.0846968	0.117068	0	0.0808354	0.169095	0.0938938	0.124183	0.0626685	0.0703182	0.0473378	0.0894907	0.0966141
ZNF490	0.106885	0.104312	0.138074	0.204172	0.172127	0.0560619	0.119394	0.110714	0.115794	0.0335364	0.0833517	0.084692	0.217452	0.110976	0.122662	0.0896976	0	0.167779	0.0995509	0.0838296	0.104198	0.0916479	0.188001	0.0845195	0.0485568	0.0289286	0	0.0483554	0.207121	0.138391	0.123431	0.200358	0.0977771	0.0846185	0.113187	0.0960609	0.11302	0.148045	0	0.0876006	0.0949182	0.113049	0.228446	0.0795593	0.0622877	0.125866	0.0774918	0.112313
ZNF791	0.185797	0.151805	0.131868	0.200274	0.171684	0.183955	0.236231	0.180834	0.133194	0.116181	0.101943	0.141459	0.0444528	0.0653236	0.221682	0.1984	0	0.152591	0.177925	0.161587	0.124922	0.113623	0.245817	0.0771206	0.13393	0.144153	0	0.148303	0.227965	0.177637	0.153778	0.185862	0.163375	0.0957591	0.106705	0.114964	0.139663	0.135275	0	0.195012	0.176831	0.159783	0.26417	0.26158	0.141946	0.204806	0.0721057	0.148498
AC010422.3	0	0	0.00562476	0	0	0.00758111	0	0	0.00493423	0.00393345	0.00263353	0.00764299	0	0.0107792	0.0224319	0	0	0	0.010449	0	0.00513861	0.000737018	0	0.00496461	0	0	0	0	0	0.00793312	0	0	0.00227945	0	0.00923547	0	0.00777256	0.0171501	0	0.0140137	0.0137619	0.0225931	0	0	0	0	0.0154826	0
MAN2B1	0.0985823	0.118137	0.0744053	0.0739056	0.0960155	0.0809451	0.0313835	0.0614443	0.0745938	0.0413134	0.0500507	0.0509258	0.274974	0.0622145	0.104559	0.0681185	0	0.0934823	0.0828252	0.0981125	0.0766327	0.0634082	0	0.0647138	0.0240975	0.158522	0	0	0.0713109	0.0464075	0.0332698	0.0647231	0.0701124	0.0718943	0.0661627	0.0329252	0.032347	0.0832167	0	0.125028	0.0509124	0.0496807	0.162539	0.0242972	0.0680202	0.0824094	0.0544564	0
AC010422.5	0	0	0	0	0	0	0	0.00124875	0	0	0	0	0	0	0	0.00483972	0	0	0	0	0	0	0	0	0	0	0	0	0	0	0	0	0	0	0	0	0	0	0	0	0	0	0	0	0	0	0	0
WDR83	0.0618058	0.0583456	0.0517607	0.10742	0.0835279	0.00803008	0.0635359	0.0645444	0.0863696	0.024586	0.0388464	0	0.135934	0.172579	0.154381	0.129552	0	0.0897721	0.071239	0.0569178	0.0712198	0.0624488	0.031034	0.08912	0.0273176	0.0717971	0	0.0279403	0.0675662	0.0554359	0.0802288	0.0801433	0.0457406	0.0463054	0.0308955	0.08263	0.0935192	0.058892	0	0.130095	0.101459	0.0252546	0.0749957	0.0418743	0.0778188	0.0263538	0.0557449	0
WDR83OS	0.0101506	0	0	0	0	0.00750842	0	0	0.00110949	0.0307988	0.00275356	0	0	0	0	0	0	0.00526006	0	0.0105634	0.00606717	0	0	0	0	0	0	0	0	0	0	0	0	0	0	0	0	0.00481601	0	0.00839215	0	0	0.00664769	0	0	0	0	0
DHPS	0.0780379	0.057162	0.0477073	0.129889	0.119058	0.0413044	0.168078	0.0772008	0.0925749	0.0248426	0.07775	0.0572016	0.0114775	0.0910012	0.105088	0.140233	0	0.104523	0.140692	0.0826137	0.122917	0.0645781	0	0.069273	0.0927646	0.0137616	0	0.110317	0.0775882	0.115203	0.111276	0.19393	0.0823987	0.0329741	0.0222448	0.0680036	0.161768	0.082836	0	0.0704151	0.0860027	0.107635	0.0953214	0.09579	0.0763853	0.0404336	0.0449096	0
FBXW9	0.0203546	0.00670929	0.0291944	0.0641072	0.0465485	0.0111338	0.0265155	0.0340415	0.0381483	0.0125217	0.0185069	0.0228668	0.0114775	0.0539223	0.02633	0.0189343	0	0.0497209	0.0618082	0.0333079	0.0433785	0.0180673	0	0.0311909	0.0308267	0.0258603	0	0.0113773	0.0302524	0.0216911	0.00502813	0.0510579	0.06067	0.0215277	0.0224914	0.0474044	0.0417995	0.0104889	0	0.0460482	0.012827	0.0247249	0.0635159	0	0.0229606	0.0177539	0.0133273	0.114099
TNPO2	0.283717	0.270178	0.193484	0.317436	0.200759	0.268018	0.315442	0.235097	0.180694	0.131174	0.13632	0.154402	0.267434	0.225914	0.264718	0.250711	0	0.212858	0.258628	0.240438	0.184754	0.119307	0.21884	0.115679	0.166453	0.292763	0	0.360313	0.34181	0.338631	0.28139	0.262513	0.2492	0.191599	0.223202	0.159249	0.199354	0.29276	0	0.306099	0.197701	0.220103	0.219187	0.241177	0.197324	0.18415	0.118323	0.596534
TRIR	0.157645	0.0463014	0.107608	0.149629	0.0919711	0.176213	0.192767	0.176578	0.0943877	0.0654973	0.107597	0.0708922	0.0407956	0.218398	0.1241	0.161516	0	0.161375	0.221723	0.156026	0.123976	0.0868266	0.14158	0.106438	0.106126	0.181273	0	0.100291	0.139171	0.118428	0.231996	0.19487	0.0974127	0.0749664	0.0551056	0.0368231	0.144153	0.127476	0	0.113244	0.159829	0.107035	0.144202	0.0959838	0.0742983	0.0449845	0.0834723	0
BEST2	0	0.00508709	0.00717961	0	0	0	0	0	0.00225069	0	0.00138596	0	0	0	0	0	0	0	0	0	0.002834	0.000941342	0	0	0.00211972	0	0	0	0	0	0	0.0118132	0	0	0	0.00802758	0	0.00348558	0	0	0	0	0	0	0	0	0.00266656	0
HOOK2	0.293502	0.306678	0.306333	0.508281	0.373273	0.257174	0.344257	0.317752	0.24217	0.211149	0.268725	0.238661	0.40683	0.19579	0.311488	0.364006	0	0.281598	0.340061	0.273246	0.286413	0.218895	0.342637	0.194501	0.18834	0.265065	0	0.341447	0.525165	0.387589	0.4641	0.437346	0.276407	0.243885	0.286659	0.245027	0.311818	0.357057	0	0.43381	0.357775	0.398565	0.567985	0.40594	0.258857	0.259842	0.139915	0.292442
JUNB	0.00894724	0	0.00523373	0.0156504	0.0159345	0	0.0106623	0.0185124	0.00807737	0	0	0	0	0	0.0067302	0.0169057	0	0.00405482	0.0116392	0.00491392	0.00575385	0.00245507	0	0	0.00262911	0.0139657	0	0.0393654	0.00434873	0	0	0.0134129	0.0165114	0	0	0.00241911	0.00195381	0.0220067	0	0.052372	0.00176952	0	0.00821042	0.010897	0.00795179	0	0	0
THSD8	0.00614479	0.0209218	0.017194	0.0485005	0.0111132	0	0.0103736	0.0143813	0.0177676	0.00529918	0.00360954	0	0	0.017446	0.003847	0.0314234	0	0.0324739	0.0104937	0.0115664	0.0253912	0.020837	0	0.0160635	0.00546335	0	0	0	0.0292865	0.0401036	0.0222585	0.0475436	0.00912371	0.0093356	0	0.0236659	0.0132035	0.00743383	0	0.00553901	0.0129845	0	0.00872987	0	0.00443272	0.0215933	0.0252908	0
RNASEH2A	0.00441686	0.0163574	0.00172754	0	0.00307781	0	0	0	0.00421866	0	0.00262454	0	0	0	0	0.0141307	0	0	0.00348951	0	0.00283787	0.00454673	0	0.00264431	0	0.00943318	0	0	0.00938218	0	0	0	0	0	0.0140412	0.0149672	0.00448702	0.0363294	0	0.0152848	0	0.0252546	0	0.0360248	0	0	0	0
MAST1	0.382779	0.405342	0.267756	0.453025	0.358361	0.308465	0.369837	0.247212	0.21098	0.224542	0.24494	0.382633	0.578531	0.283201	0.283278	0.331995	0	0.2639	0.343291	0.429305	0.258097	0.183584	0.642173	0.109228	0.25737	0.394022	0	0.657699	0.475921	0.50472	0.668626	0.256046	0.270023	0.187334	0.449346	0.302983	0.249982	0.371471	0	0.480972	0.388355	0.646427	0.433078	0.624961	0.210438	0.198903	0.204638	0.515247
DNASE2	0.0112196	0	0.00854111	0.0210239	0	0.0206187	0.0195597	0.0147689	0.0023731	0	0.00493981	0.00977479	0	0.0541109	0.00756916	0.0200332	0	0.0321832	0.0265409	0.00865646	0.0225023	0.012985	0.0766908	0	0.0119973	0.00889429	0	0	0.0149199	0.00969919	0.003838	0.0293946	0.0121336	0	0	0	0.00926587	0.00281004	0	0.00450948	0.00263098	0	0.037226	0	0.00346261	0.00337971	0	0
KLF1	0	0	0	0	0	0	0	0	0	0	0	0	0	0	0	0	0	0	0	0	0	0	0	0	0	0	0	0	0	0	0	0	0	0	0	0	0.0013536	0	0	0	0	0	0	0	0	0	0	0
GCDH	0.10736	0.108018	0.0851835	0.0931385	0.100412	0.0926388	0.0651656	0.0819043	0.0633313	0.032175	0.067577	0.0442456	0.065594	0.0715655	0.179945	0.0943667	0	0.0623511	0.0641974	0.0596955	0.0737469	0.0300252	0	0.0609583	0.0345743	0.0731324	0	0.00726885	0.0886358	0.0778142	0.100226	0.0720176	0.101079	0.0299604	0.0180191	0.07007	0.0725355	0.0345452	0	0.0520645	0.104552	0.0157667	0.0411661	0.0871393	0.0712208	0.0186315	0.0407287	0.115653
SYCE2	0.00349443	0.00604082	0.0287788	0.0582284	0.0192284	0.0277378	0.0321683	0.0324934	0.0389947	0.00490629	0.00221946	0.0353993	0	0.0424123	0.0510243	0.022661	0	0.0325168	0.0180971	0.0339404	0.0430851	0.025501	0	0.0265495	0.00719228	0.0256121	0	0.0117096	0.0139944	0.0654053	0.0174952	0.0383851	0.0246383	0.0386209	0.0489715	0	0.0150321	0.0260702	0	0.0863264	0.00451058	0.038936	0.0245516	0.0534211	0.0127096	0.0104084	0.0174238	0.0669896
FARSA	0.150869	0.133886	0.110473	0.100862	0.102711	0.111683	0.154464	0.139008	0.10811	0.0704798	0.0946748	0.0675783	0.1682	0.0925861	0.0905404	0.141571	0	0.149738	0.169327	0.126607	0.0994851	0.083556	0	0.0764804	0.127116	0.148797	0	0.0709914	0.149625	0.08222	0.121166	0.0834203	0.0632411	0.0626167	0.0556022	0.0557678	0.0946397	0.11719	0	0.12714	0.105481	0.0389477	0.138277	0.125415	0.104143	0.0937574	0.0596597	0
CALR	0.0828744	0.147586	0.0954074	0.200102	0.115649	0.134682	0.192548	0.136794	0.121016	0.0470278	0.0870567	0.0199704	0.109796	0.168535	0.164065	0.146318	0	0.0924792	0.193999	0.118008	0.15183	0.0880657	0.181538	0.0666145	0.151762	0.156756	0	0.0939755	0.243464	0.10288	0.230233	0.151183	0.0866073	0.0144417	0.0865604	0.0464993	0.145703	0.111607	0	0.114553	0.0810782	0.05672	0.174914	0.259138	0.167125	0.145496	0.0269666	0.115653
RAD23A	0.179061	0.108178	0.179702	0.1596	0.142152	0.217531	0.249246	0.198256	0.15597	0.0971631	0.149558	0.140203	0.226703	0.228036	0.145271	0.274151	0	0.163231	0.279292	0.15136	0.185654	0.125705	0.155921	0.145012	0.197631	0.177055	0	0.161345	0.273544	0.235673	0.241618	0.274686	0.132371	0.0839131	0.184457	0.0567223	0.163707	0.221532	0	0.171921	0.123241	0.160993	0.334599	0.414848	0.149295	0.156083	0.0977359	0.232986
GADD45GIP1	0.111086	0.0360967	0.0407171	0.105505	0.108826	0.0742368	0.122334	0.107159	0.0674896	0.0518525	0.0718418	0.0449079	0.0745457	0.131087	0.0446975	0.0544773	0	0.0728163	0.168137	0.0831291	0.0996321	0.078808	0.0883408	0.0247619	0.104131	0.0934643	0	0.056821	0.0893874	0.0752012	0.11364	0.0796069	0.0512609	0.0281015	0.034043	0.0149672	0.0790227	0.0807007	0	0.126647	0.0291719	0.0320131	0.110167	0.0715818	0.0482474	0.110574	0.0277587	0.0498091
DAND5	0	0	0.0106512	0.0057226	0.00600013	0.0073664	0.0294485	0.0127636	0.00445008	0.00772347	0.00538041	0	0	0	0	0.0149014	0	0.00765111	0.00326723	0.00133159	0	0.00202521	0	0	0.00215969	0	0	0	0.0180087	0.00861401	0	0	0.0198135	0	0	0.00370699	0.00869897	0.00744755	0	0.00658035	0	0	0.00942205	0	0.00238958	0.0324839	0.0134983	0.0966141
NFIX	0.257182	0.356104	0.27944	0.297511	0.303581	0.277522	0.438742	0.267438	0.211276	0.179201	0.230922	0.340131	0.56454	0.294617	0.359586	0.287605	0	0.279364	0.299146	0.348633	0.309923	0.17946	0.520488	0.132098	0.32552	0.337002	0	0.446169	0.374325	0.474783	0.595471	0.337657	0.3001	0.190994	0.369142	0.180434	0.233437	0.304591	0	0.388976	0.290707	0.386005	0.468237	0.34362	0.340089	0.250088	0.214861	0.440003
LYL1	0	0	0	0	0.00163591	0.015538	0	0	0	0	0	0	0	0	0	0	0	0	0	0	0	0	0	0	0	0	0	0	0	0.0481491	0	0	0	0	0	0	0	0	0	0	0	0	0	0	0	0	0	0
TRMT1	0.121144	0.136994	0.0849374	0.117919	0.116828	0.0983495	0.125031	0.124109	0.119722	0.0569864	0.077832	0.108216	0.399233	0.135423	0.218137	0.0908127	0	0.114068	0.141864	0.1124	0.129876	0.0798988	0.0774652	0.0639336	0.10035	0.168874	0	0.0940117	0.142042	0.219511	0.244876	0.165605	0.0911143	0.0792628	0.168865	0.091716	0.0952284	0.160857	0	0.118117	0.187036	0.238369	0.156915	0.260715	0.134855	0.13059	0.0882112	0
NACC1	0.0522541	0.0182895	0.0550905	0.104948	0.060526	0.0470546	0.127033	0.0696907	0.0720154	0.0611681	0.074295	0.0515823	0.259707	0.118355	0.0512934	0.0339058	0	0.0744403	0.085898	0.0608435	0.101244	0.0604619	0.112975	0.0488609	0.10643	0.0283493	0	0.0390449	0.137454	0.0857961	0.104246	0.0954221	0.0807699	0	0.077453	0.0491226	0.0860627	0.0615306	0	0.0799112	0.0379087	0.0358544	0.139672	0.148845	0.0978058	0.14325	0.0503737	0
STX10	0.0640071	0.0805392	0.0853487	0.146329	0.0987643	0.0478822	0.128729	0.0843127	0.0901046	0.06284	0.0648841	0.0635183	0	0.129579	0.13177	0.124307	0	0.124411	0.143477	0.0633289	0.0989544	0.0604685	0	0.0684653	0.0422965	0.0701113	0	0.12636	0.0515947	0.101534	0.0591712	0.103413	0.0833413	0.0499854	0.0267862	0.0164439	0.127003	0.145185	0	0.0390786	0.116418	0.12823	0.190075	0.0380551	0.053969	0.0801403	0.057433	0
IER2	0.0334854	0.0658975	0.0338835	0.0490643	0.0621704	0.0547042	0.0670437	0.061361	0.0450699	0.0216239	0.031261	0.0122244	0.0510004	0.031583	0.0234218	0.0359049	0	0.0206434	0.063554	0.0618999	0.0439616	0.0337069	0	0.0323978	0.0335066	0.0811017	0	0.0270832	0.102731	0.0604647	0.0657221	0.136753	0.039642	0.0309228	0.0546248	0.0294657	0.0605508	0.0657987	0	0.0507009	0.0608894	0.048755	0.108883	0.0227136	0.0265783	0.0499587	0.00788279	0
CACNA1A	0.284852	0.304684	0.0966212	0.23588	0.195528	0.253002	0.19672	0.232888	0.106884	0.159261	0.15088	0.350068	0.213929	0.139845	0.201822	0.124223	0	0.171659	0.187724	0.283985	0.136633	0.132906	0.240416	0.0513816	0.159426	0.281149	0	0.293986	0.257166	0.258644	0.221424	0.129229	0.151319	0.0869674	0.182691	0.147523	0.110928	0.219526	0	0.201015	0.251592	0.20347	0.166646	0.554997	0.178706	0.288144	0.0886866	0.0316034
CCDC130	0.255006	0.225341	0.142353	0.284097	0.207453	0.208724	0.145919	0.167897	0.149698	0.147467	0.116324	0.171637	0.36056	0.312058	0.309222	0.276344	0	0.227796	0.194752	0.159222	0.154573	0.10794	0.370578	0.0809986	0.0732802	0.141169	0	0.202927	0.263838	0.208809	0.297424	0.199416	0.180851	0.0935817	0.200242	0.130088	0.172153	0.214475	0	0.275853	0.171362	0.226761	0.307969	0.210566	0.136642	0.207874	0.103081	0.537491
MRI1	0.126291	0.140618	0.135673	0.205408	0.142415	0.140236	0.179391	0.136381	0.144041	0.0891009	0.0954794	0.0997524	0.0904391	0.178115	0.290143	0.281761	0	0.236045	0.1618	0.110976	0.174539	0.102703	0.164429	0.0921165	0.0649129	0.117801	0	0.121112	0.193017	0.165346	0.236307	0.197107	0.135158	0.0961682	0.0513103	0.070413	0.108626	0.097274	0	0.194556	0.173365	0.161192	0.195932	0.202981	0.0867774	0.0491408	0.0928951	0.0669896
C19orf53	0.0575623	0.0205872	0.0665551	0.114257	0.0720723	0.098336	0.134257	0.0909987	0.101231	0.0214958	0.0542019	0.00296457	0.0114775	0.0776538	0.0168181	0.0906955	0	0.0501666	0.177326	0.0403761	0.0765409	0.0484344	0.0581521	0.0235651	0.0785423	0.0318242	0	0.135595	0.115626	0.0669265	0.0823395	0.164817	0.0650258	0.0494154	0	0.0233381	0.0942852	0.0467456	0	0.0764336	0.0122979	0.0460008	0.103632	0.127227	0.0890177	0.102569	0.0135035	0
ZSWIM4	0.062213	0.0773136	0.0388371	0.0894517	0.089983	0.041191	0.0250056	0.0654008	0.0749115	0.0176215	0.046407	0.0814335	0.0542527	0.142243	0.0756815	0.117357	0	0.0891402	0.0753765	0.0668545	0.0746775	0.0484374	0.0357864	0.0748777	0.0491271	0.101718	0	0.0233523	0.0805364	0.0445637	0.0775763	0.0641093	0.0347611	0.023522	0.104479	0.0413367	0.0419668	0.00755728	0	0.11562	0.0643377	0.138761	0.116032	0.0495576	0.010878	0.0100083	0.0591247	0
NANOS3	0.0472743	0.0927056	0.0717479	0.125654	0.0813945	0.0801738	0.138533	0.0552763	0.0739049	0.0733043	0.0503838	0.111012	0.128443	0	0.131909	0.0675143	0	0.0982931	0.080935	0.0914612	0.0963959	0.0321602	0.136631	0.0274503	0.0546247	0.177034	0	0.0633932	0.062734	0.062827	0.0769801	0.0633482	0.0852182	0.0266617	0.0178378	0.06032	0.0759908	0.0965639	0	0.109435	0.0987658	0.0288589	0.0449215	0.223702	0.0633712	0.109976	0.0765313	0.135957
C19orf57	0.0295953	0.0420044	0.0289417	0.0676571	0.0280982	0	0.048796	0.0374976	0.0236792	0.0128338	0.0152305	0	0	0.0436092	0.0497234	0.0567792	0	0.0630151	0.0475982	0.0439142	0.0403604	0.0248972	0.128619	0.0145557	0.0247662	0.00572432	0	0.0963325	0.0634106	0.0618885	0.0582691	0.0283172	0.0510833	0.00443633	0.0374802	0.0483877	0.0549669	0.064271	0	0.0454881	0.0435566	0.0569191	0.0528833	0.040389	0.00402214	0.0159999	0.0164364	0
CC2D1A	0.426913	0.332269	0.270426	0.41627	0.391402	0.344133	0.352051	0.307134	0.192521	0.169661	0.232169	0.322112	0.685214	0.306442	0.455715	0.276147	0	0.356013	0.299594	0.30677	0.321618	0.175062	0.483746	0.188889	0.20946	0.400999	0	0.366141	0.423673	0.474525	0.527511	0.370314	0.261864	0.198884	0.393375	0.184404	0.215575	0.339927	0	0.391329	0.305649	0.484102	0.49871	0.526979	0.219615	0.200892	0.233683	0.246231
PODNL1	0	0	0.00685046	0.0160046	0	0.0119372	0	0	0.00336076	0.00259941	0.0116469	0	0	0.0136538	0	0.00748014	0	0.00308162	0.00690055	0	0	0.00176346	0	0	0	0.0383117	0	0	0.0177544	0.00880298	0.0385619	0.00739069	0.00128844	0	0	0.00167507	0.0111242	0	0	0	0.00748902	0	0	0.0315414	0.0125987	0.00793152	0.00515146	0.111738
DCAF15	0.0251628	0.0465981	0.0527463	0.0816564	0.0833788	0.0394443	0.0554307	0.0353392	0.0530692	0.00783096	0.0466372	0.0893301	0.0373486	0.130748	0.060969	0.0755981	0	0.0667452	0.0886382	0.0730993	0.0693753	0.0479028	0.0804715	0.0714687	0.0258271	0.0237071	0	0.0740387	0.0809138	0.0409132	0.059517	0.0904778	0.0758577	0.0442514	0.0186179	0.0174854	0.0818772	0.0838511	0	0.0900355	0.0371953	0.0386571	0.192426	0.136875	0.0623305	0.0449883	0.0463603	0.252494
RFX1	0.201777	0.181512	0.155498	0.236385	0.157948	0.1369	0.211981	0.179133	0.138014	0.0991888	0.105553	0.151485	0.407134	0.108078	0.332906	0.185888	0	0.16428	0.188446	0.177104	0.173399	0.0812395	0.0738473	0.0560085	0.111179	0.112941	0	0.285043	0.198455	0.195393	0.234784	0.158806	0.205239	0.0806273	0.16329	0.128036	0.12421	0.195409	0	0.191133	0.267254	0.145654	0.219873	0.116581	0.153474	0.10496	0.187486	0.101373
IL27RA	0.050299	0.0207946	0.0231494	0.0333514	0.0569192	0.020984	0.0216049	0.0337093	0.0241003	0.0268598	0.0284668	0.0460615	0.151521	0.0689145	0.101721	0.0944159	0	0.0617201	0.0452473	0.0271724	0.0187112	0.0365065	0.0117839	0.0425789	0.0092633	0.0430503	0	0.0690836	0.0195145	0.0399644	0.0301757	0.0423545	0.0150674	0.00598991	0	0.0244027	0.0392134	0.0348162	0	0.0207813	0.0947809	0.0491948	0.0807427	0.0811253	0.024713	0.076171	0.0159353	0
PALM3	0.0116624	0.04085	0.00929442	0.00422687	0	0.0028124	0.0175948	0.00250937	0.00451484	0	0.0187722	0.008633	0.0114775	0.0107792	0.0140938	0.0200825	0	0.0242543	0.0096971	0.0110712	0.0147324	0.00538433	0	0	0.00126599	0	0	0	0	0.0211187	0.011607	0.00942097	0.00763655	0	0.0163669	0	0.00716622	0.0392903	0	0	0.0157895	0.0207176	0	0.0312826	0.0112473	0	0.0110994	0
MISP3	0.0821491	0.0148545	0.0614662	0.133723	0.0813306	0.0504086	0.104355	0.0961197	0.061496	0.0400446	0.0502199	0.0325344	0.114861	0.124078	0.00865887	0.0906313	0	0.106488	0.153719	0.0707887	0.0539627	0.0697734	0	0.0116755	0.0483377	0.127069	0	0.0192289	0.110617	0.0918437	0.110503	0.0894595	0.0497088	0	0.0370324	0.00561715	0.110106	0.0542121	0	0.109364	0.0587432	0.0342894	0.104895	0.00835831	0.0773339	0.0568495	0.00569196	0.105106
C19orf67	0	0	0	0	0	0	0	0	0	0	0	0	0	0	0	0	0	0	0	0	0	0	0	0	0.00380641	0	0	0	0	0	0	0	0	0	0	0	0	0	0	0	0	0	0	0	0	0	0	0
SAMD1	0.0319597	0.0442174	0.0409634	0.054129	0.0614937	0.00876395	0.0421139	0.0573568	0.0210067	0.0499319	0.0325759	0.00359779	0	0.0136051	0.0107138	0.0504371	0	0.027316	0.0652118	0.065669	0.0215788	0.0281919	0.0172573	0.018473	0.0365258	0.0845439	0	0	0.023352	0.00125165	0.0353472	0.0741773	0.0260956	0.00663355	0.0205435	0.0376848	0.0594834	0.029892	0	0.0725423	0.0295014	0.0243695	0.0354575	0.0129008	0.0417937	0.0546663	0.0119786	0
PRKACA	0.255883	0.284714	0.194903	0.212102	0.187562	0.190699	0.217082	0.231081	0.154114	0.116579	0.159005	0.188886	0.516954	0.215347	0.221484	0.192127	0	0.177982	0.260821	0.233386	0.16772	0.12366	0.248645	0.0731514	0.179237	0.253908	0	0.258837	0.2185	0.197977	0.205201	0.213413	0.183076	0.157893	0.194834	0.115809	0.165863	0.204411	0	0.278761	0.200538	0.180917	0.235951	0.239891	0.251934	0.108762	0.0685566	0.278795
ASF1B	0.0113897	0.0193318	0.00478221	0.0122333	0.00479778	0	0.0106871	0.00101405	0.00235509	0	0.00124822	0	0	0	0	0	0	0	0.0140743	0	0	0.00959847	0	0.00360501	0.00396212	0.0213411	0	0	0.00314726	0	0	0.00913024	0.0055467	0	0	0	0.00861444	0.00481601	0	0	0.00674006	0.0491948	0.00281267	0	0	0.008785	0	0
ADGRL1	0.419727	0.432734	0.258489	0.43382	0.321245	0.317444	0.278286	0.325488	0.239512	0.161875	0.240348	0.435984	0.714584	0.289479	0.491943	0.332942	0	0.2671	0.277973	0.403135	0.309697	0.210869	0.578191	0.214253	0.242447	0.377119	0	0.663297	0.369206	0.586888	0.55657	0.352355	0.29336	0.180354	0.473128	0.211545	0.265269	0.34621	0	0.418236	0.237584	0.455703	0.515266	0.468786	0.319827	0.224757	0.201966	0.253225
ADGRE5	0	0.0416647	0.00231574	0.0247309	0.0272674	0.00819549	0	0.0135364	0.00812411	0.0051555	0.00855446	0	0	0.011907	0	0.0220848	0	0	0.0204036	0.0344958	0.0213548	0.0241684	0	0.0341136	0.0177928	0	0	0	0.034486	0.00279279	0.0392896	0.0171701	0.00732068	0	0	0.00356022	0.0159778	0.0138763	0	0.0145916	0	0.0190695	0.0128919	0	0.00677413	0.0159999	0.00225949	0
DDX39A	0.0249996	0.0120151	0.0173429	0.0313634	0.0601698	0.0465336	0.0392971	0.0377816	0.0342669	0.0174204	0.0180525	0.0098361	0.135571	0.0535889	0.0881976	0.0785316	0	0.018374	0.0327365	0.0288612	0.0230338	0.0104042	0	0.0338229	0.0147373	0.145661	0	0.0338203	0.0113714	0.0369237	0.0545374	0.062504	0.0381113	0	0	0.0114034	0.0780874	0.0931626	0	0.0510783	0.0148729	0.0783271	0.0487291	0.0433202	0.0263334	0.00751924	0.0101047	0.0966141
PKN1	0.158181	0.135582	0.109086	0.203641	0.148946	0.0547006	0.10781	0.193794	0.122118	0.0830717	0.0908943	0.113422	0.342527	0.19744	0.223439	0.192916	0	0.187085	0.174865	0.140989	0.148088	0.115652	0.202075	0.108269	0.102923	0.0985338	0	0.0646821	0.167116	0.0914953	0.187865	0.153862	0.15223	0.146834	0.0854326	0.140916	0.142868	0.219059	0	0.186243	0.209796	0.120808	0.181879	0.188727	0.113453	0.147652	0.134256	0.119919
PTGER1	0	0	0	0.0109328	0	0	0	0	0	0	0	0	0.0510004	0	0	0.00822802	0	0.00809702	0	0	0.00343251	0	0	0	0	0	0	0	0.034091	0	0	0	0.00463353	0	0	0	0.00091357	0.002388	0	0	0	0	0	0	0	0	0	0
GIPC1	0.397404	0.342674	0.238833	0.436935	0.379904	0.30359	0.18365	0.315105	0.222948	0.118449	0.16083	0.335467	0.684929	0.399241	0.34166	0.312007	0	0.382627	0.320933	0.30635	0.299113	0.176611	0.612852	0.140659	0.15839	0.37542	0	0.170711	0.358651	0.37236	0.296171	0.292019	0.258839	0.103861	0.311441	0.258643	0.152801	0.178283	0	0.326038	0.324848	0.250161	0.429603	0.248179	0.226012	0.211696	0.169258	0.0498091
DNAJB1	0.0921137	0.122586	0.0858514	0.178215	0.215955	0.14011	0.357369	0.178296	0.106696	0.0849481	0.0792451	0.0684973	0.237058	0.119105	0.074171	0.143901	0	0.0559548	0.169523	0.0992896	0.10626	0.0783986	0.17755	0.0690311	0.205187	0.135703	0	0.147542	0.19891	0.128089	0.2148	0.181954	0.138226	0.0746615	0.0332603	0.0628284	0.205038	0.194419	0	0.161085	0.125949	0.120141	0.133027	0.352617	0.172911	0.056301	0.0541529	0.966636
TECR	0.148119	0.125351	0.155117	0.231971	0.221231	0.153828	0.273689	0.224146	0.156651	0.0751413	0.0990977	0.166216	0.455406	0.205845	0.210636	0.183196	0	0.18549	0.197149	0.193874	0.128104	0.0924076	0	0.09635	0.158703	0.157864	0	0.166811	0.218774	0.142487	0.341849	0.170685	0.133002	0.153998	0.122631	0.062053	0.191243	0.177993	0	0.260554	0.111975	0.100184	0.24247	0.21951	0.189826	0.109852	0.0662569	0.164058
NDUFB7	0.0952502	0.0472109	0.0748651	0.162984	0.116395	0.0480633	0.193995	0.111416	0.0729835	0.0359613	0.0549187	0.0656972	0.119575	0.032252	0.0779158	0.0698836	0	0.0770531	0.139527	0.037308	0.0847904	0.0464322	0.234789	0.0609485	0.124249	0.0385277	0	0.117183	0.111848	0.0939989	0.17537	0.068418	0.0651646	0.0142891	0.0395876	0.0523518	0.0731163	0.0672851	0	0.101577	0.0856465	0.0442975	0.136371	0.174604	0.0844326	0.0860796	0.0105391	0.0498091
CLEC17A	0	0	0.000407605	0.0141494	0.0159799	0	0.00710618	0	0.00472449	0	0	0.00240128	0	0.0204153	0.0245671	0	0	0.0186578	0	0	0.0103195	0.00143158	0	0	0.00226442	0.0024557	0	0	0.0076502	0	0	0	0.00295229	0	0	0	0.0028837	0	0	0	0	0	0	0	0	0	0	0
ADGRE3	0	0.0213831	0.00851042	0.0370616	0.0150717	0.0125828	0.00837891	0.0236768	0.00232799	0.00186423	0.013712	0.0108009	0	0.00755588	0.0261247	0.0317994	0	0.0397192	0.0103528	0.013163	0.0056968	0.0123497	0	0	0.0130832	0.0588392	0	0.0414945	0.0125098	0	0.00866726	0.0159707	0.00909054	0.0434314	0.0294264	0.00167507	0.01253	0.0114246	0	0.0125637	0.0106228	0.0288589	0.0310688	0	0.00871198	0.0490139	0.00928749	0
ZNF333	0.143153	0.0950545	0.102381	0.0964229	0.0769705	0.0657613	0.0751701	0.113573	0.101169	0.0884169	0.0428316	0.100793	0.077444	0.10829	0.117068	0.0890771	0	0.11725	0.122143	0.105057	0.117484	0.0855725	0.175981	0.040818	0.0739608	0.0845065	0	0.0348505	0.126655	0.151492	0.0459185	0.150178	0.109712	0.0534327	0.0969811	0.0925574	0.0802358	0.0916121	0	0.129978	0.0445526	0.0733068	0.200509	0.098478	0.0669165	0.112409	0.0640228	0.109912
ADGRE2	0	0.00305763	0.00966108	0.0167436	0	0.0190126	0.00269558	0	0.00334434	0	0.000685262	0.0127349	0.0307088	0.0341343	0	0.00636384	0	0.00594814	0.00923584	0	0.00873679	0.00900159	0	0.00156247	0.00211972	0.004182	0	0.0174719	0.0327552	0.0187958	0	0.0110241	0.000851321	0.00663355	0	0.00167507	0	0.0240848	0	0	0.00994266	0.0247249	0.00806263	0	0	0.00260023	0.004571	0
OR7C1	0.00459162	0.0129671	0.00347725	0.00394454	0.0167433	0	0	0.00389804	0.0030574	0	0.00217028	0	0	0.0136538	0.0107138	0	0	0	0	0.00496171	0.00547719	0	0	0	0	0.059829	0	0	0.00785149	0.00664271	0	0	0.00208098	0	0	0	0.00152288	0.00276671	0	0	0.010109	0.0107028	0	0	0	0	0	0
OR7A10	0	0	0	0	0	0	0	0	0	0	0	0	0	0	0	0	0	0	0.00252309	0	0	0	0	0	0	0	0	0	0	0	0	0	0	0	0	0	0	0.00155709	0	0	0	0	0	0	0	0	0	0
OR7A17	0	0	0	0.00545948	0	0	0	0	0	0	0.000542766	0	0	0	0	0.0102273	0	0	0	0.00434913	0	0	0	0	0	0	0	0	0	0	0	0	0	0	0	0	0	0	0	0	0	0	0.00162435	0	0	0	0	0
SLC1A6	0.0473003	0.0286028	0.0364992	0.0670774	0.0748403	0.0417733	0.0949527	0.0436475	0.0511039	0.0417514	0.0329142	0.0809526	0.0863679	0.0484918	0.0452204	0.118634	0	0.091454	0.0688717	0.0720711	0.0472204	0.0370455	0	0.0569117	0.0378998	0.0689816	0	0.0348049	0.0851474	0.0113741	0.0569593	0.0602603	0.0395883	0.00563623	0.00612996	0.0254759	0.037241	0.0384561	0	0.0559536	0.0369172	0.0316691	0.0317292	0.0668904	0.0103115	0.0351727	0.0312957	0
CCDC105	0	0	0.00401608	0	0	0.00517297	0	0.0106211	0.0036164	0	0	0	0	0.0177205	0	0	0	0	0.00252309	0	0	0.0039005	0	0	0	0	0	0	0	0	0	0	0	0	0	0	0	0	0	0	0	0	0	0	0	0	0.00676104	0
CASP14	0	0	0.00631994	0	0	0	0	0	0.000846874	0	0	0	0	0	0	0	0	0.0135185	0	0	0	0	0	0	0	0	0	0	0	0	0	0.02637	0	0	0	0	0	0	0	0	0	0	0	0	0	0	0	0
OR1I1	0.00158106	0	0.00241508	0.00396495	0	0.00779124	0	0	0	0	0	0	0	0	0	0	0	0	0	0	0	0	0	0	0	0.00507854	0	0	0	0	0	0	0	0.0120499	0	0	0	0	0	0	0	0	0	0	0	0	0	0
SYDE1	0	0	0.00731975	0	0	0	0	0	0	0	0	0	0	0	0	0	0	0	0	0	0	0	0	0	0	0	0	0	0	0.0345709	0	0	0.000879588	0	0	0	0	0	0	0	0.00753944	0	0	0	0	0	0	0
ILVBL	0.021799	0.0269845	0.0365014	0.0963597	0.0590036	0.0305057	0.0519506	0.0704579	0.0541575	0.0223166	0.0472528	0.0165413	0.0840441	0.0701539	0.0235663	0.0567398	0	0.0734413	0.103196	0.0471378	0.0616393	0.0411409	0.0629171	0.0318586	0.0375256	0.0407478	0	0.0545856	0.0728679	0.0516865	0.075642	0.0615606	0.0730786	0.0694772	0.0185743	0.0170314	0.0860646	0.0545439	0	0.0668996	0.0262679	0.0307509	0.125633	0.201224	0.0251088	0.00680501	0.0254939	0.0669896
NOTCH3	0	0.0217499	0.00972476	0.00468637	0.00737781	0.00356347	0	0.00677882	0.00204268	0	0.0039271	0	0	0	0.00631193	0.00365401	0	0	0	0.00451585	0.00844705	0	0	0	0	0.00620138	0	0	0.0189698	0.0102113	0	0.00884052	0	0	0	0.00641557	0.00230308	0	0	0	0.010109	0	0.00168178	0	0.0352873	0	0.00133664	0
EPHX3	0	0	0	0.00677894	0	0	0	0.00118686	0	0	0.000933682	0	0.0217376	0	0	0	0	0	0	0.00594753	0	0	0	0	0	0.0024557	0	0	0.00405108	0	0	0	0	0	0	0	0	0	0	0	0	0	0.0153821	0	0.00311874	0	0	0
BRD4	0.367155	0.34626	0.248505	0.368017	0.380241	0.325252	0.324585	0.314396	0.194967	0.207828	0.234938	0.283889	0.469582	0.227609	0.37279	0.308074	0	0.315623	0.299082	0.343127	0.273143	0.187553	0.66158	0.209551	0.249533	0.36	0	0.469113	0.361402	0.453842	0.332051	0.28076	0.297725	0.216742	0.286768	0.24019	0.219785	0.284533	0	0.390309	0.328283	0.264706	0.387441	0.575539	0.307234	0.222865	0.196032	0.296257
AKAP8	0.112537	0.128934	0.115439	0.140607	0.114275	0.0470067	0.157216	0.11968	0.11091	0.0520298	0.0765446	0.0831213	0	0.148038	0.211911	0.120159	0	0.137361	0.142857	0.145204	0.167422	0.0817872	0.14715	0.093689	0.0678726	0.110477	0	0.167151	0.116834	0.11923	0.0817713	0.147493	0.100426	0.0433726	0.0909628	0.0788183	0.106338	0.111872	0	0.199388	0.0985467	0.0998977	0.157263	0.156634	0.056711	0.0645205	0.0762414	0.115653
AKAP8L	0.4149	0.482844	0.278754	0.479574	0.347364	0.334846	0.303799	0.270836	0.194657	0.199523	0.221733	0.396582	0.655954	0.329206	0.481976	0.32527	0	0.23832	0.317232	0.372741	0.322062	0.176983	0.624872	0.184312	0.270065	0.501403	0	0.595081	0.412326	0.593567	0.56164	0.27279	0.3214	0.215512	0.472315	0.193127	0.216974	0.336283	0	0.378188	0.28935	0.462898	0.504031	0.383391	0.257989	0.282394	0.173196	0.311816
WIZ	0.00806437	0.032308	0.0330331	0.114653	0.0264998	0.0160349	0.0559694	0.0393448	0.0440561	0.019751	0.0435791	0.0360896	0.0287569	0.0304112	0	0.0728767	0	0.0293378	0.0557544	0.0367766	0.0431494	0.0428276	0	0.0363253	0.0434656	0.0245542	0	0.0114748	0.0240764	0.0558175	0.0573702	0.0270786	0.0408213	0.0153979	0.0231865	0.026158	0.0364465	0.067753	0	0.106975	0.0207431	0	0.0363234	0.0126252	0.0342802	0.0295604	0.0463921	0.0393032
RASAL3	0	0	0.00118298	0.00340346	0	0	0	0	0	0.00682428	0	0	0	0	0	0	0	0	0	0.00313437	0	0	0	0	0	0	0	0	0	0	0	0	0.00162827	0	0	0	0.0012054	0	0	0	0	0	0	0	0	0	0	0
PGLYRP2	0.0186563	0.0132752	0.00565984	0.0262328	0.00704033	0.00148217	0.00859518	0.00863149	0.00929709	0.0158901	0.0097659	0.0614463	0	0.0252544	0	0.0120557	0	0.0112144	0.0101112	0.00712076	0.0114663	0.0201388	0	0.00485813	0.00455361	0.0598111	0	0	0.0502544	0	0.00276703	0.0124348	0.0116287	0	0.00377166	0.0016982	0.0098549	0.0113107	0	0	0.0167621	0	0.0345365	0	0.0106512	0.0211186	0.0056407	0.114099
CYP4F22	0	0.00366766	0.0059796	0.00889415	0	0.00750842	0.00873333	0	0.00913928	0	0.00281277	0.00359779	0	0	0	0.0072488	0	0.00762978	0	0	0	0.00264961	0	0	0.00190642	0	0	0	0.0300418	0	0.00639302	0.0189145	0.00415052	0	0	0.00167507	0.0056878	0.00105818	0	0	0	0	0.0209019	0	0	0.00944435	0.00234678	0
CYP4F8	0	0	0	0	0	0	0	0	0	0	0	0	0	0	0	0	0	0	0	0	0	0	0	0	0	0	0	0	0	0	0.0371069	0	0	0	0	0	0	0	0	0	0	0	0	0	0	0	0	0
CYP4F3	0	0	0.00194696	0	0	0	0	0	0	0	0	0	0	0	0	0	0	0	0	0	0	0	0	0	0.00843008	0.00889429	0	0	0	0.0118115	0	0	0.00117593	0	0.00377166	0	0	0	0	0.0486724	0	0	0	0	0	0	0	0
CYP4F12	0	0.00182358	0	0.00792725	0	0	0	0	0.00563851	0	0.000457012	0.00359779	0	0	0	0.0134612	0	0	0	0	0.00450365	0.00553864	0	0	0	0	0	0	0.0125465	0	0	0.043013	0.00210155	0.00445116	0	0	0.00232441	0.00155709	0	0	0.00254591	0	0	0	0	0.00680501	0	0
OR10H3	0	0	0	0	0	0	0	0	0	0	0	0	0	0	0	0	0	0	0	0	0	0	0	0	0	0	0	0	0	0.00695458	0	0	0	0	0	0	0	0	0	0	0	0	0	0	0	0	0	0
OR10H5	0	0	0	0	0	0.0152776	0	0	0	0	0	0	0	0	0	0	0	0	0	0	0	0	0	0	0	0	0	0	0.00879219	0	0	0	0	0	0	0	0	0	0	0	0	0	0	0	0	0	0	0
OR10H1	0.000806439	0	0.00383971	0.00909216	0	0	0	0.00318771	0	0	0	0	0	0	0	0	0	0	0	0	0	0	0	0	0	0	0	0	0	0	0	0	0	0	0	0	0	0	0	0.0122393	0	0	0	0	0	0	0	0
CYP4F2	0	0	0	0	0	0	0	0	0	0	0	0	0	0	0	0	0	0	0	0	0	0	0	0	0	0	0	0	0	0	0	0	0	0	0	0	0	0	0	0	0	0	0	0	0	0	0	0
CYP4F11	0	0	0	0	0	0	0	0	0.00235509	0	0	0	0	0	0	0	0	0	0	0	0.00359993	0.00335866	0	0	0	0	0	0	0	0.00783931	0	0	0	0	0	0	0	0	0	0	0	0	0	0	0	0	0	0
TPM4	0.181486	0.162756	0.110955	0.16122	0.130098	0.10071	0.0965554	0.12743	0.145739	0.0926418	0.139105	0.18256	0.0620196	0.277278	0.176018	0.147692	0	0.167191	0.132148	0.188324	0.121502	0.0918613	0.0966892	0.0628703	0.112617	0.103339	0	0.193879	0.150372	0.187354	0.18451	0.193297	0.1578	0.111325	0.185166	0.104095	0.09919	0.164314	0	0.152017	0.137877	0.00746248	0.154884	0.148953	0.109077	0.110593	0.0822991	0.158216
RAB8A	0.0403743	0.0580495	0.0526428	0.0277944	0.0463879	0.00626716	0.0704964	0.0404846	0.0354241	0.0422076	0.0477251	0.0545985	0	0.0739837	0.0413128	0.0794142	0	0.0264708	0.0647596	0.055532	0.0528397	0.0288678	0	0.0210957	0.0228246	0.00633707	0	0.0499076	0.0425085	0.0841427	0.106866	0.0642893	0.0262826	0.0273239	0.0321031	0.0354762	0.0574068	0.0246659	0	0.0344852	0.0495084	0	0.0171086	0.0631273	0.0260164	0.0517036	0.0246217	0
HSH2D	0	0.0026096	0.0149107	0.00887323	0.0192395	0.0160035	0	0.0166734	0.00904427	0	0.00409226	0.00145249	0	0	0	0.0106072	0	0	0	0.0212783	0.00618936	0.00267539	0	0.00937871	0.0106054	0.0044369	0	0.00889697	0.0107158	0.00279279	0.0104282	0.00822933	0.00264221	0	0	0	0.00552206	0	0	0.00622463	0	0.0413454	0.0150507	0.0534211	0.00739252	0.0296586	0.00133664	0
CIB3	0	0.00292521	0.0011483	0.00813939	0	0.0028124	0	0.00246901	0	0.0111888	0.00211534	0	0	0	0	0.00529623	0	0	0	0	0	0.000532958	0	0	0	0	0	0	0.00261513	0	0	0	0.00363039	0	0	0	0.00240423	0.00468545	0	0	0	0	0	0	0	0	0.00161251	0
FAM32A	0.0289534	0.0215322	0.0366376	0.0649105	0.0682331	0.058182	0.11643	0.0530761	0.0513785	0.0317023	0.0445615	0.0526935	0.159433	0.0800949	0.029516	0.0321411	0	0.0145784	0.0878829	0.0148306	0.037984	0.039687	0.0117839	0.0466461	0.0618456	0.0475068	0	0	0.0375447	0.050592	0.0403615	0.0757939	0.040037	0.0471882	0.0191575	0.00865435	0.0669455	0.0817699	0	0.0284632	0.0147458	0	0.0768521	0	0.0701785	0.0450985	0.0508751	0.105106
AP1M1	0.157209	0.142783	0.144575	0.201408	0.185007	0.139072	0.234623	0.165193	0.12371	0.106438	0.140547	0.127536	0.138652	0.0473313	0.233754	0.207568	0	0.132477	0.173694	0.128405	0.161031	0.0975849	0.345664	0.094178	0.14427	0.25814	0	0.214189	0.110924	0.164092	0.263653	0.26424	0.148525	0.0889509	0.131476	0.146786	0.13671	0.181637	0	0.164187	0.2764	0.140248	0.196652	0.321449	0.184821	0.130484	0.101774	0.194147
KLF2	0	0	0.00120214	0.0035364	0	0	0.0140933	0.00101405	0.00400196	0	0.00189523	0	0	0.0252544	0	0	0	0.00842082	0.00493568	0	0.0060738	0.00278357	0	0.0199391	0	0.0208453	0	0	0	0.00616759	0	0.00478076	0	0	0	0	0.00261599	0	0	0	0.00869004	0	0.0089463	0	0.0117223	0	0.0119838	0
EPS15L1	0.327582	0.288582	0.276323	0.425814	0.345881	0.258398	0.344339	0.287975	0.237329	0.133528	0.204249	0.283155	0.410103	0.13087	0.371657	0.302412	0	0.287066	0.27287	0.366839	0.247249	0.189682	0.500403	0.190572	0.229429	0.247599	0	0.412521	0.412289	0.395892	0.416699	0.236337	0.272763	0.188089	0.210742	0.219884	0.219058	0.327197	0	0.290506	0.289744	0.348244	0.397926	0.26301	0.236065	0.238671	0.194176	0.638969
AC008764.1	0.00443826	0.0130032	0.0477535	0.0699492	0.0335299	0	0.0351212	0.0287988	0.0335236	0.0149515	0.0124843	0.00822042	0	0.0665543	0.0598773	0.0299204	0	0.00658576	0.0319967	0.0213143	0.0207436	0.0239565	0	0.0267476	0.00963665	0.0166924	0	0	0.0251573	0.00896932	0.0414248	0.0624146	0.0181258	0.00570189	0	0.0182936	0.0131053	0.0102746	0	0.0208864	0.0163048	0.0392372	0.0451781	0	0.00402214	0.00839308	0.0124304	0
C19orf44	0.0538294	0.0309214	0.0432286	0.104164	0.0744029	0.0555591	0.0417179	0.0899201	0.0664095	0.0441623	0.0501742	0.0937393	0.05934	0.177692	0.0914023	0.0302408	0	0.0561531	0.0286211	0.109378	0.0571918	0.036961	0.1315	0.061916	0.0631867	0.0515172	0	0.0548124	0.0561057	0.0603858	0.0476398	0.0830139	0.109163	0.0486877	0.0380873	0.0755897	0.0666684	0.11419	0	0.0948311	0.1325	0.17899	0.084573	0.0990475	0.0625794	0.0414632	0.0675513	0
AC008764.4	0.00789263	0	0	0.0089002	0	0.0058439	0	0	0	0	0.00246188	0.00708861	0	0	0	0	0	0.00836067	0	0.0107243	0	0	0	0	0.00608388	0.00324163	0	0	0	0	0	0	0.00250242	0.0164472	0.00219533	0	0.00122115	0	0	0	0	0	0.00906396	0	0	0	0.00234678	0
SMIM7	0	0	0	0	0	0	0	0	0	0	0	0	0	0	0	0	0	0	0.00405576	0	0	0	0	0	0.00235693	0	0	0	0	0	0	0	0	0	0	0	0	0	0	0	0	0	0	0	0	0	0	0
TMEM38A	0.276051	0.276564	0.236646	0.366603	0.331224	0.223523	0.294746	0.322178	0.230041	0.161398	0.163044	0.303328	0.396017	0.30119	0.432476	0.35887	0	0.308538	0.296054	0.302578	0.272443	0.174021	0.331248	0.166393	0.217856	0.429755	0	0.271158	0.272318	0.311648	0.433767	0.298002	0.267631	0.133828	0.315029	0.210098	0.184141	0.257263	0	0.236003	0.300061	0.3029	0.374884	0.341539	0.295611	0.312096	0.187407	0.0669896
NWD1	0.0307693	0.0914392	0.0303586	0.0655623	0.0598959	0.0555651	0.140615	0.0338481	0.0419843	0.011746	0.0105191	0.0360205	0	0.0424682	0.0397365	0.0234934	0	0.0965369	0.0145963	0.0331319	0.0522991	0.0382906	0.0641656	0.0107704	0.0378385	0.0440574	0	0.0707657	0.0684864	0.101349	0.101117	0.0174318	0.0352138	0.0838903	0.0527131	0.0468601	0.0637013	0.0474519	0	0.0236881	0.0432195	0.0176931	0.05836	0.110291	0.0770273	0.129218	0.0544664	0.309194
SIN3B	0.417565	0.406109	0.221579	0.457343	0.323373	0.328674	0.354437	0.260585	0.205051	0.165831	0.218582	0.401023	0.557401	0.150067	0.412121	0.295591	0	0.303176	0.318853	0.305864	0.280107	0.159801	0.254497	0.132916	0.228967	0.298519	0	0.390465	0.399005	0.493668	0.477056	0.282745	0.280921	0.213658	0.298549	0.171881	0.225895	0.252568	0	0.377992	0.278748	0.308779	0.474423	0.306058	0.282007	0.232768	0.16194	0.343095
F2RL3	0	0	0	0.00206935	0	0	0	0	0	0	0	0	0	0	0	0	0	0.00357221	0	0	0	0	0	0	0	0	0	0	0	0.00583596	0	0.00622885	0	0	0	0	0	0	0	0	0	0	0	0	0	0.00293656	0	0
CPAMD8	0.0024386	0	0.0107271	0.0292767	0.0298365	0.0119827	0.0207031	0.0123355	0.0150653	0.00533687	0.000732129	0	0	0.020244	0.0143503	0	0	0	0.0155616	0.00879877	0.00169279	0.00543091	0.0357864	0	0.0058095	0.00258436	0	0.0192218	0.0263012	0.0143003	0	0.0175952	0.00658562	0	0	0	0.000747005	0.0145775	0	0	0.045066	0.0113821	0.00589283	0.011023	0	0.0384238	0.0137502	0.0498091
HAUS8	0.0267112	0.0137243	0.0343221	0.0357507	0.0318354	0.00622779	0.0208408	0.0247081	0.0214239	0.0118213	0.0103656	0.00497654	0	0	0.0284937	0.0412159	0	0.0709358	0.0401685	0.014956	0.0295173	0.0324959	0	0	0.017128	0.00797134	0	0.0113773	0.0445508	0.0202146	0.0394636	0.0451731	0.0353383	0.0854461	0.0106654	0.0195458	0.0315122	0.0149074	0	0.0519518	0.0370832	0.0312061	0.0721907	0	0.00701498	0.00839308	0.00704879	0
MYO9B	0.252156	0.193978	0.183614	0.302188	0.211624	0.212888	0.263774	0.242086	0.179273	0.0899485	0.131515	0.157822	0.362338	0.169292	0.328509	0.223841	0	0.245825	0.147864	0.245691	0.189896	0.158244	0.246493	0.11049	0.1106	0.251535	0	0.347415	0.259984	0.303862	0.330831	0.176904	0.248181	0.210731	0.236305	0.17172	0.175228	0.262619	0	0.281215	0.255816	0.254267	0.276415	0.222989	0.175282	0.293187	0.206612	0.493634
USE1	0.0797351	0.0612653	0.0697263	0.109993	0.0625207	0.0379827	0.0575585	0.0801536	0.0840716	0.0215536	0.0645483	0.00851297	0.175943	0.193859	0.0967056	0.117586	0	0.111443	0.119354	0.0455318	0.0968695	0.0454939	0.0529403	0.0668155	0.0411084	0.0416892	0	0.144942	0.0481017	0.0110607	0.123162	0.0751284	0.0774904	0.0432947	0.0134771	0.0928912	0.0721861	0.043112	0	0.103541	0.0894752	0.0532645	0.066136	0.0582229	0.0369437	0.0188119	0.124453	0
OCEL1	0.00741657	0.00939475	0.0148788	0.0369368	0.0356794	0.0306121	0.0261765	0.0144302	0.027628	0	0.00771859	0.0134024	0	0.0615853	0.00959798	0.0464559	0	0.0229094	0.0560257	0.0245475	0.0174737	0.00905023	0.0117839	0.0266333	0.0193168	0	0	0.036651	0.0256299	0.0477949	0.0439625	0.0355273	0.0297634	0.0104051	0.0412687	0.0105336	0.0264538	0.0279117	0	0.0225403	0.0139355	0.0107028	0.0582617	0.0827285	0.0119983	0.00293656	0	0
NR2F6	0.00691332	0.0402748	0.0720955	0.052936	0.0315679	0.0568947	0.192799	0.0590492	0.0661961	0.0520511	0.0521884	0.0281912	0.031477	0.0305315	0.0275556	0.057661	0	0.0177512	0.0857082	0.0860661	0.0780417	0.0512537	0	0.0407293	0.0982154	0.0133218	0	0.0286796	0.117853	0.0208169	0.0464715	0.111969	0.0272382	0.0323031	0.0240315	0.0326041	0.106538	0.0545177	0	0.069395	0.00738203	0.0637507	0.0479269	0.0867606	0.0679248	0.0107676	0.0516073	0.0498091
AC010646.1	0	0	0	0	0	0	0	0	0	0	0	0	0	0	0	0	0	0	0	0	0	0	0	0	0	0	0	0	0	0	0	0	0	0	0	0	0	0	0	0	0	0	0	0	0	0	0	0
USHBP1	0.019614	0.0474342	0.0686737	0.130122	0.103943	0.0246876	0.022595	0.0391075	0.0747814	0.00490629	0.0151804	0.0478436	0	0.145883	0.0185477	0.120779	0	0.0744159	0.0621558	0.0390476	0.0381558	0.0435056	0	0.108368	0.0213166	0.00530752	0	0.0503888	0.0734331	0.0404807	0.0122955	0.118019	0.0385539	0.0177257	0.0211465	0.0193338	0.0406344	0.025482	0	0.00792456	0.0495216	0.0227361	0.138097	0.00659194	0.0239513	0.0286116	0.034494	0.0393032
ANKLE1	0.0339773	0.0026096	0.00919416	0.0254197	0.0157383	0.00160281	0.0416934	0.00797703	0.0130607	0.00186423	0.0086252	0.00613917	0.0114775	0	0.0121723	0.00486504	0	0	0	0.00742288	0.0113926	0.00462917	0	0.00496461	0.0216025	0	0	0	0.0120161	0.0241368	0.00770516	0.00951856	0.0110392	0	0.004924	0	0.0209377	0.00214675	0	0.00383114	0.0269223	0.0346362	0.0357745	0	0.00572986	0	0.0416966	0.0393032
ABHD8	0.250148	0.232635	0.197937	0.246804	0.179346	0.196077	0.262104	0.231147	0.173348	0.084422	0.154454	0.242831	0.550033	0.297528	0.222101	0.217716	0	0.298119	0.224587	0.309196	0.176469	0.164764	0.384648	0.101162	0.212911	0.241587	0	0.164327	0.205749	0.296072	0.335112	0.272022	0.193873	0.149439	0.262286	0.195867	0.211294	0.217853	0	0.320049	0.235368	0.176585	0.36541	0.335359	0.213975	0.244837	0.154229	0.148505
MRPL34	0.041817	0.0315027	0.0934704	0.151935	0.115717	0.0901435	0.181494	0.111637	0.123951	0.0490977	0.0691865	0.0402172	0.0299508	0.158935	0.0429292	0.153378	0	0.0861225	0.208617	0.0880051	0.106034	0.0867034	0.0581521	0.114583	0.102704	0.0479065	0	0.0582912	0.122104	0.120468	0.0282474	0.139348	0.0744292	0.0432028	0.0184832	0.0315018	0.130612	0.0987287	0	0.136353	0.0694051	0.0475155	0.14644	0.0971484	0.0876158	0.0535963	0.0270549	0.0393032
DDA1	0.0474858	0.067809	0.0673072	0.09739	0.0904323	0.15541	0.109968	0.0833251	0.0912712	0.103624	0.0701974	0.0888796	0.216904	0.0778234	0.0819751	0.0920819	0	0.0385891	0.134423	0.0683557	0.0568294	0.0646487	0.154799	0.0990794	0.0975215	0.0979503	0	0.0945297	0.0727139	0.0580754	0.0764838	0.178285	0.0829402	0.0474056	0.0454016	0.0535607	0.0612596	0.0695936	0	0.0807674	0.0622563	0.0659282	0.112677	0.0939154	0.0750251	0.0113688	0.0402457	0.0498091
ANO8	0.0956314	0.0737698	0.0665698	0.0879488	0.0938967	0.122679	0.162883	0.127182	0.110622	0.0265406	0.0773763	0.0813534	0.223521	0.122967	0.112311	0.17794	0	0.107951	0.0837234	0.178637	0.114002	0.0587602	0.0424376	0.0617229	0.0907066	0.0674748	0	0.0671781	0.135907	0.0971307	0.241987	0.164657	0.119197	0.0647362	0.0659652	0.105727	0.102441	0.127092	0	0.141542	0.161893	0.0949485	0.172158	0.197297	0.158375	0.043836	0.0414276	0.112313
GTPBP3	0.0154298	0.0941651	0.0413689	0.0593158	0.0834578	0.111227	0.0615614	0.0416935	0.0504289	0.0176145	0.0493541	0.0242601	0.144064	0.110113	0.0358591	0.0385828	0	0.0369712	0.0711904	0.0971458	0.0814381	0.0546384	0	0.0133277	0.0440887	0.100662	0	0.0271741	0.113827	0.0724004	0.0343356	0.0900575	0.0555132	0.0142891	0.0203614	0.0411796	0.066682	0.0394258	0	0.0779659	0.0361726	0.0335588	0.129173	0.0528687	0.0433264	0.0504458	0.0197599	0
PLVAP	0.00443826	0.0152631	0.00613819	0.0101103	0.00989623	0.00592323	0	0	0.0110526	0.0167262	0.00269915	0	0	0	0.003847	0.0117617	0	0.00705945	0	0	0.00456387	0.00348654	0	0	0	0.0301267	0	0	0.0132311	0.00125165	0	0	0.010722	0	0.00482734	0	0.00233553	0.00139822	0	0.0100902	0.00191122	0	0	0	0	0	0	0
CCDC194	0	0.00305763	0.00035862	0	0	0	0	0	0.00151122	0	0.000845673	0	0	0	0.00811152	0	0	0	0.00231389	0	0	0	0	0	0	0	0	0.00726885	0	0	0	0	0	0	0	0	0	0	0	0	0	0	0.00409936	0.0137417	0	0	0	0
BST2	0	0	0	0	0	0	0.00231032	0	0.00388789	0	0	0	0	0.0128535	0.00802019	0	0	0.0225756	0	0	0	0	0	0	0	0	0	0.0103576	0.0136686	0.003752	0	0.00578696	0.00497561	0	0	0	0	0	0	0	0	0	0	0	0	0	0	0
MVB12A	0.0243332	0.0548612	0.0493661	0.045884	0.032306	0.00579701	0.0364362	0.0376967	0.0289885	0.0336956	0.025108	0.0535179	0.0542527	0.113242	0.0695412	0.0570996	0	0.0600037	0.0576135	0.0535585	0.0622863	0.0281806	0.0648007	0.0286003	0.0295524	0.0180864	0	0.0366124	0.037252	0.0615391	0.0720445	0.0726554	0.049237	0.0601553	0.00260098	0.0200145	0.0329919	0.0457878	0	0.0603353	0.0760982	0.04136	0.0711154	0.059347	0.0425756	0.0555526	0.00870636	0.138284
TMEM221	0	0.0125446	0	0	0	0	0	0	0	0	0.000407386	0.00145249	0	0	0	0	0	0	0	0	0.00651426	0	0	0	0.00332795	0.0134509	0	0	0	0	0	0	0.00308446	0	0	0	0	0	0	0	0	0	0.00906396	0	0	0	0.00225949	0
AC010319.2	0.00145085	0	0.0101775	0	0	0	0	0.00616923	0	0.0307988	0	0	0	0	0	0.00822802	0	0	0.00535542	0.00356722	0	0	0	0	0	0	0	0	0	0	0	0	0.00516911	0	0	0	0.00126937	0	0	0	0	0	0.0152496	0	0	0	0	0
SLC27A1	0.242343	0.258634	0.154276	0.283866	0.306526	0.21584	0.192955	0.175464	0.128246	0.134173	0.13354	0.171837	0.337563	0.27842	0.336746	0.250022	0	0.25071	0.195927	0.300055	0.214314	0.117709	0.227628	0.133425	0.138611	0.342407	0	0.238347	0.277595	0.359486	0.318692	0.242606	0.237666	0.09198	0.124433	0.177279	0.182795	0.180217	0	0.219548	0.353392	0.225075	0.291683	0.250722	0.26734	0.181798	0.147136	0.161725
PGLS	0.0526192	0.0163906	0.0316125	0.0542678	0.0189755	0.0218102	0.0624317	0.0221705	0.0401698	0.0247218	0.0378855	0.0293224	0.031477	0.0463186	0.052714	0.0924329	0	0.0618281	0.0781834	0.0349402	0.0276742	0.0244694	0	0.0214916	0.0443946	0.0915504	0	0.187824	0.0601991	0.0131405	0.102066	0.037411	0.0430152	0.0166375	0.0143535	0.0678717	0.044999	0.081407	0	0.0392397	0.0647845	0	0.0364259	0.0315721	0.0146718	0.0199873	0.0403852	0.0966141
COLGALT1	0.146356	0.125826	0.0896067	0.170847	0.112411	0.12113	0.149847	0.0961895	0.0987392	0.0743383	0.072166	0.054446	0.0287569	0.104484	0.133701	0.172114	0	0.152154	0.0922853	0.132086	0.121077	0.0736824	0	0.0518717	0.0616131	0.0596259	0	0.133784	0.11127	0.111743	0.195202	0.140536	0.144195	0.0727974	0.0652037	0.0336954	0.136847	0.0967544	0	0.118565	0.130749	0.155968	0.126174	0.0817437	0.107018	0.0539631	0.100005	0.194147
UNC13A	0.378261	0.467902	0.226448	0.536931	0.371176	0.352823	0.387291	0.367624	0.205881	0.183773	0.230012	0.408145	0.708548	0.256228	0.315483	0.38905	0	0.286661	0.360693	0.342311	0.280496	0.166621	0.51333	0.0646187	0.278922	0.425654	0	0.500619	0.50465	0.4528	0.625203	0.307679	0.332313	0.248158	0.4307	0.268601	0.215915	0.329492	0	0.499882	0.391963	0.452421	0.389991	0.484129	0.318405	0.317571	0.185378	0.31181
MAP1S	0.0853265	0.0730543	0.0587299	0.0884974	0.0622299	0.102601	0.153177	0.0879792	0.0941238	0.0759066	0.0682482	0.0513884	0.165152	0.0711149	0.151274	0.0709242	0	0.0652887	0.120369	0.195972	0.0764368	0.0737639	0.140546	0.0555393	0.105023	0.0387621	0	0.0840756	0.078879	0.0855996	0.127641	0.12735	0.094149	0.0433626	0.10647	0.0321132	0.108239	0.0785965	0	0.213538	0.0396452	0.108461	0.107283	0.145952	0.0710424	0.0907557	0.0808761	0
FCHO1	0.21817	0.309631	0.206443	0.334618	0.237734	0.30204	0.202435	0.206886	0.173844	0.129738	0.146518	0.328977	0.246943	0.320244	0.312221	0.249463	0	0.247149	0.25102	0.240003	0.174185	0.14546	0.389995	0.147367	0.156478	0.222992	0	0.136408	0.202589	0.240563	0.371499	0.288854	0.220677	0.138666	0.159364	0.181847	0.178547	0.185375	0	0.201476	0.330274	0.233755	0.269274	0.343004	0.170079	0.184888	0.200818	0.252494
B3GNT3	0.00399662	0	0	0.0193494	0.00413005	0.0161879	0.0042581	0.00327946	0.00153765	0	0	0	0	0	0	0	0	0	0	0.00628633	0	0.00110512	0	0	0	0	0	0	0.0107911	0	0	0	0	0.0248478	0	0.00326476	0.00110194	0	0	0	0	0	0	0	0	0	0	0.0393032
INSL3	0	0	0.00278751	0.00479588	0	0	0	0.0138651	0.00323037	0	0.00316825	0	0	0	0.00549866	0	0	0	0.00785035	0	0.00156682	0.0019293	0	0	0.00328552	0	0	0.0205197	0.00633456	0.0385846	0	0.00622885	0.00839702	0.00598991	0	0.00331621	0.030654	0.0345161	0	0	0	0	0.00747406	0	0	0	0.00590167	0
JAK3	0.145644	0.0779005	0.0637846	0.0731509	0.0372109	0.0778458	0.0505846	0.061836	0.0655042	0.0193973	0.0229207	0.0424172	0.083765	0.122658	0.0894526	0.0582535	0	0.0699783	0.0530336	0.0306231	0.048382	0.0343483	0.0860864	0.0241773	0.0357823	0.0407988	0	0.183956	0.0838135	0.105528	0.0957962	0.0683926	0.0901666	0.0071849	0.0827036	0.0311214	0.0328475	0.0590497	0	0.0170327	0.0646487	0.109441	0.065946	0.0766491	0.0298914	0.0725031	0.0155095	0.101373
RPL18A	0	0	0.00416587	0.00393061	0	0	0.0271315	0.016169	0.0195819	0.010897	0.00431861	0.0111921	0	0.0404622	0.003847	0	0	0	0.0197006	0.00731003	0.0342773	0.0125382	0	0	0	0	0	0.0123818	0.00691907	0	0	0	0.0143591	0.00877665	0	0	0.0286239	0.00543268	0	0.00195878	0.00440746	0	0.0159412	0.00835831	0	0.0283546	0	0
SLC5A5	0.00446166	0	0.0032627	0.0229976	0.00583321	0.00684166	0.0167567	0.00859479	0.0091591	0	0.00181152	0.0381581	0	0.145944	0	0.0173944	0	0.0689672	0.00943476	0	0.014215	0.00969955	0	0.0115084	0.0132263	0.024818	0	0	0.0212775	0	0.0104282	0	0.00261431	0	0	0.00370699	0.00306179	0.00713201	0	0	0.0233993	0.0176931	0.0298156	0	0.0124238	0.00849957	0.00133664	0
CCDC124	0.0323139	0.0813736	0.0804228	0.0955811	0.04626	0.0711164	0.149986	0.0679806	0.0800968	0.0384112	0.0403127	0.0735264	0.063486	0.0424441	0.0692231	0.0890984	0	0.086193	0.129395	0.08886	0.0817664	0.0586211	0	0.0591012	0.0907809	0.0394661	0	0.056046	0.0605901	0.0427574	0.166953	0.0931653	0.0504608	0.0349742	0.0496527	0.0245569	0.0802975	0.107452	0	0.0795438	0.033904	0.0280115	0.146641	0.193739	0.102528	0.00849957	0.0565518	0
KCNN1	0.0372781	0.0703646	0.0510007	0.0709767	0.0524269	0.117394	0.0736218	0.112001	0.0519842	0.0246118	0.0368182	0.0789089	0.138594	0.0366489	0.0731251	0.0506162	0	0.034959	0.0374955	0.0495831	0.0409249	0.0448448	0.10555	0.00545216	0.0662246	0.0612707	0	0.0433487	0.0559116	0.10495	0.152392	0.0855575	0.0465381	0.0274739	0.0392724	0.0662685	0.0752126	0.0441765	0	0.057036	0.0624078	0.0424246	0.0848778	0.0469281	0.0713391	0.023219	0.0654881	0.0669896
ARRDC2	0.0119801	0.00436382	0.00963117	0.0234709	0.00960542	0.024443	0.0179574	0.00722094	0.010795	0.00560008	0.0126028	0.0205587	0	0	0.0232053	0	0	0	0.00719355	0.00781712	0	0.00658828	0	0.00156247	0.00226442	0	0	0.0688756	0.0281291	0.0171756	0	0.00567813	0.00988975	0	0.0184832	0.00556479	0.00627291	0.00619249	0	0	0	0	0	0	0.00658564	0.0339106	0.00489405	0
IL12RB1	0	0.00552038	0.0145264	0.0248194	0.0258097	0.0156909	0.0194496	0.0038136	0.00619999	0.00865084	0.00383146	0	0	0	0.0445906	0	0	0.0142829	0.00252309	0.00757936	0.00191495	0.00531482	0	0	0.00460128	0	0	0	0.03347	0.0218475	0	0.00483892	0.000789813	0	0.0106654	0.00685142	0.00640377	0	0	0.008291	0.00831434	0.0164519	0.0156484	0	0.0090527	0	0.00744756	0
MAST3	0.199624	0.222949	0.216543	0.305059	0.185555	0.167837	0.324295	0.214621	0.183297	0.118286	0.138293	0.106885	0.396911	0.21447	0.226293	0.179381	0	0.206197	0.197916	0.187664	0.18019	0.123211	0.343274	0.0891131	0.225986	0.162376	0	0.431025	0.234346	0.294171	0.434609	0.164853	0.250595	0.143946	0.174143	0.151462	0.178081	0.245863	0	0.414034	0.211914	0.227055	0.261208	0.340782	0.249747	0.214629	0.136168	0.135647
AC007192.1	0	0	0.00419905	0	0	0.0145521	0	0.00226582	0.000954309	0.0051555	0.00278215	0	0	0	0.0136545	0	0	0.00786817	0.00979004	0.00406717	0.0122035	0.000723466	0	0	0	0	0	0.0345821	0	0	0	0	0.00309396	0	0.0145816	0	0.00373965	0	0	0	0	0	0.0107814	0	0.00394341	0	0	0
MPV17L2	0	0.0102972	0.0036934	0.00219885	0.00547384	0.0028124	0	0.00171287	0.0125161	0.00915828	0.00677528	0.00932065	0.0299508	0.00751839	0.00540683	0.0103346	0	0	0.0105754	0.0553773	0.0066393	0.00104109	0	0.00419207	0.0098475	0	0	0.0348049	0.00266606	0.00429025	0	0	0.00855698	0	0.0121208	0	0.000837527	0.00996282	0	0	0	0	0	0	0	0	0	0
RAB3A	0.152185	0.12739	0.17303	0.179087	0.152643	0.293499	0.441095	0.258497	0.231472	0.126038	0.234353	0.113325	0.630284	0.408168	0.16158	0.158893	0	0.175554	0.318149	0.190864	0.186405	0.161207	0.268581	0.105704	0.252005	0.167946	0	0.390963	0.286755	0.142842	0.293129	0.302486	0.172819	0.0424811	0.137986	0.0741291	0.242494	0.284883	0	0.224637	0.0551559	0.142389	0.235327	0.304926	0.264184	0.120195	0.025174	0
AC008397.2	0.00620427	0.033662	0.0211249	0.0283516	0.0345108	0.0146749	0.0648551	0.0221303	0.0106433	0.00409276	0.0235146	0.0289189	0.0217376	0.029266	0.0270097	0.00849879	0	0.0154047	0.0169299	0.0307373	0.00501647	0.01317	0	0.0107981	0.0144628	0.0179617	0	0.102519	0.0104064	0.0291956	0.0588422	0.0188976	0.0291865	0	0.0406174	0.014869	0.0330454	0.0198077	0	0	0.0114983	0.0183211	0.0137441	0	0.0238451	0.0109603	0.019474	0
IQCN	0.00302925	0.00882567	0.00807603	0.0186977	0.00336405	0.0138389	0.0261396	0	0.00699557	0.00950547	0.00380607	0.059038	0.0287569	0.0546483	0.0333494	0.0191246	0	0.0125373	0.01417	0.00102708	0.0270294	0.0178592	0	0	0.00660659	0.00302044	0	0.127672	0.00261513	0.0305543	0.0103836	0.00945994	0.018883	0	0	0.00331621	0.00446831	0.0335914	0	0.0398659	0.0237139	0.0183211	0.00872987	0.071653	0.0392268	0.0219577	0.00469907	0
JUND	0.347631	0.330044	0.196123	0.313449	0.244389	0.281057	0.404035	0.28253	0.211669	0.137314	0.243036	0.246701	0.65688	0.271825	0.173778	0.237866	0	0.159167	0.343724	0.232666	0.276283	0.169217	0.33454	0.123361	0.287036	0.370449	0	0.494542	0.385044	0.274783	0.585311	0.284962	0.234198	0.0664613	0.236993	0.115459	0.232407	0.335604	0	0.235839	0.210027	0.331642	0.361866	0.481283	0.322092	0.210272	0.0756557	0.358953
LSM4	0.0856437	0.0461686	0.0971879	0.127519	0.0732586	0.0809128	0.150491	0.141546	0.115435	0.0834786	0.0954479	0.111245	0.102574	0.215593	0.0178055	0.183435	0	0.076482	0.213683	0.0758526	0.129687	0.069931	0.0418023	0.076703	0.12419	0.0715291	0	0.193209	0.112297	0.153953	0.158995	0.142167	0.0978301	0.0331096	0.0346978	0.05426	0.0864514	0.0711249	0	0.0941336	0.0384788	0.0570217	0.108671	0.0817285	0.0960209	0.0887432	0.0336817	0.0966141
PGPEP1	0.157044	0.206453	0.132964	0.133923	0.155138	0.10075	0.092265	0.10488	0.151748	0.120902	0.0881018	0.106772	0.0564828	0.2048	0.300288	0.196437	0	0.205931	0.159191	0.13462	0.183745	0.11436	0	0.109344	0.106158	0.102403	0	0.139485	0.125863	0.154127	0.294601	0.204859	0.121084	0.114532	0.0837805	0.120826	0.0952487	0.152613	0	0.248168	0.167552	0.174232	0.270302	0.109271	0.132034	0.117966	0.152771	0.0966141
GDF15	0.00196484	0.0315465	0.00957661	0.010352	0.00231809	0.0303387	0	0.00393378	0.0069103	0	0.00110652	0	0.0868605	0	0.0138685	0	0	0	0.00233722	0.0078427	0.00994159	0.00763621	0	0	0.0131433	0	0	0	0.0190261	0.00419041	0.003838	0.0221806	0.000851202	0	0.00260098	0	0.00413179	0	0	0.00505982	0	0	0.00168178	0	0	0	0.00835619	0.0966141
LRRC25	0.00160216	0	0.00147159	0	0.00572096	0.00414952	0.0150139	0	0.00231521	0.00327128	0	0	0	0	0	0	0	0.00312038	0	0.00370672	0	0	0	0	0.00176937	0.0473832	0	0.0115768	0.00442815	0	0	0	0	0	0	0	0.00355169	0	0	0	0	0	0	0	0.00368107	0	0	0
SSBP4	0.259371	0.277104	0.210258	0.352353	0.256267	0.264885	0.275325	0.256084	0.21697	0.159304	0.187791	0.174051	0.314594	0.271719	0.269254	0.296865	0	0.263774	0.278921	0.254011	0.238643	0.119347	0.256998	0.199405	0.169783	0.255892	0	0.391691	0.298138	0.296577	0.296915	0.313831	0.231129	0.132766	0.158073	0.122041	0.220712	0.257787	0	0.218325	0.268165	0.30495	0.375159	0.38143	0.21189	0.175486	0.143683	0.120258
ISYNA1	0.046072	0.0824559	0.015116	0.0921298	0.0434096	0.0622061	0.0847089	0.0463669	0.0453812	0.0361355	0.0271731	0.0294643	0.246313	0.0580903	0.139926	0.0893918	0	0.0304868	0.0544266	0.0612355	0.0461329	0.019388	0.199204	0.032995	0.0489852	0.0667394	0	0.0782753	0.0385542	0.039265	0.103427	0.098788	0.0486347	0.0212092	0	0.024556	0.0511228	0.0490489	0	0.0812106	0.0987147	0.0176931	0.0576475	0.185868	0.0139451	0.0146724	0.0143529	0
ELL	0.160706	0.1521	0.119483	0.127663	0.143903	0.126833	0.204647	0.124904	0.109998	0.0949259	0.101244	0.0844655	0.178574	0.159912	0.177307	0.149582	0	0.167255	0.141362	0.0615818	0.0849752	0.141585	0.13355	0.125886	0.0670708	0.159981	0	0.17372	0.155291	0.139181	0.29819	0.195978	0.198813	0.144003	0.0584479	0.134493	0.132546	0.168616	0	0.152954	0.121731	0.277952	0.196366	0.203189	0.114498	0.110785	0.0995066	0.506145
FKBP8	0.239909	0.252518	0.199043	0.302265	0.195051	0.3055	0.440949	0.337039	0.181528	0.175066	0.262756	0.284376	0.411095	0.335785	0.213701	0.272039	0	0.234227	0.338412	0.264237	0.264238	0.191677	0.410916	0.135616	0.351472	0.286179	0	0.346417	0.350632	0.282837	0.48883	0.2694	0.256661	0.141168	0.208642	0.129817	0.254828	0.304514	0	0.326509	0.195399	0.313001	0.355756	0.400082	0.295432	0.164329	0.0939034	0.18347
KXD1	0.0519803	0.0798743	0.0943292	0.101363	0.0502277	0.0834748	0.082927	0.0960459	0.0663792	0.0431721	0.0726146	0.0223098	0.151527	0.12465	0.0909923	0.0539216	0	0.131558	0.129324	0.0668531	0.0701583	0.0649529	0	0.0496211	0.0691061	0.0992723	0	0.139211	0.0745596	0.0684024	0.166942	0.0939735	0.0771362	0.0361183	0.0589658	0.0602254	0.0547049	0.0755863	0	0.0962908	0.0632311	0.0511134	0.0803788	0.0420851	0.0766894	0.0617223	0.0143371	0.0498091
UBA52	0.118049	0.0988049	0.128836	0.300138	0.188708	0.144834	0.293774	0.129293	0.121453	0.0632312	0.0870279	0.0668549	0.339565	0.105296	0.0298084	0.107824	0	0.13008	0.209312	0.182358	0.152534	0.0904338	0.219829	0.0701491	0.217671	0.224667	0	0.252631	0.247486	0.182984	0.186963	0.142415	0.135344	0.0326708	0.0491074	0.0488313	0.163889	0.109419	0	0.100077	0.0970053	0.164134	0.200991	0.241352	0.174169	0.0452039	0.0453707	0.13457
CRLF1	0.0659417	0.0349415	0.127119	0.174309	0.113807	0.0383153	0.112209	0.101716	0.130251	0.0418722	0.0717643	0.0499056	0.051277	0.181453	0.0755751	0.108929	0	0.17759	0.136858	0.0694977	0.119946	0.120268	0	0.0717912	0.0658232	0.0370199	0	0.0174395	0.0994716	0.0680601	0.124783	0.11396	0.0519469	0.0672545	0.0284758	0.0250819	0.0749253	0.0556994	0	0.102168	0.0560194	0.0891622	0.191546	0.0464742	0.0423732	0.142821	0.0306755	0
REX1BD	0.264697	0.189306	0.150431	0.276056	0.200942	0.216487	0.180744	0.147734	0.147993	0.0659117	0.0997587	0.0739089	0.212738	0.307914	0.174722	0.187453	0	0.283769	0.185686	0.137408	0.209588	0.0978903	0.0357864	0.0994036	0.165038	0.261918	0	0.179472	0.258172	0.292671	0.159991	0.195554	0.164722	0.0874456	0.0887682	0.121248	0.0709874	0.0929862	0	0.194953	0.124521	0.0989986	0.28386	0.155344	0.114612	0.144939	0.0915083	0
TMEM59L	0.370011	0.337102	0.328372	0.476762	0.314912	0.360485	0.4213	0.393006	0.302501	0.143158	0.264981	0.263229	0.661416	0.181033	0.334462	0.413634	0	0.345936	0.270301	0.357735	0.274551	0.243651	0.471207	0.17413	0.363393	0.420978	0	0.538056	0.464836	0.528847	0.565186	0.306	0.321823	0.230522	0.271578	0.182441	0.218298	0.371897	0	0.441383	0.40979	0.46821	0.496979	0.525851	0.329314	0.193036	0.154817	0.166389
KLHL26	0.0883447	0.0196024	0.0308102	0.0271465	0.0323637	0.0188774	0.0832994	0.049456	0.0363108	0.0184978	0.0177432	0.0127905	0.0769566	0.017446	0.0214999	0.0629371	0	0.0264714	0.0615654	0.0421639	0.0290328	0.0278363	0	0.0101223	0.0325041	0.0132747	0	0.0307278	0.0308326	0.0101153	0.0688599	0.0583531	0.028993	0.01051	0.0979828	0.0147115	0.0294586	0.0199044	0	0.0520471	0.025895	0	0.0779793	0.0677318	0.0388349	0.0392136	0.0443052	0.137921
CRTC1	0.260587	0.360192	0.232408	0.351606	0.268884	0.259976	0.312155	0.239265	0.183025	0.171244	0.191277	0.366688	0.716096	0.22275	0.336604	0.282648	0	0.320061	0.278788	0.347049	0.219419	0.150276	0.624142	0.108119	0.223742	0.353908	0	0.407295	0.358612	0.318317	0.469882	0.221929	0.294484	0.224523	0.272004	0.191074	0.203937	0.295395	0	0.308574	0.262811	0.387891	0.31471	0.473086	0.238179	0.264185	0.181979	0.0377917
COMP	0	0	0	0	0	0	0	0	0	0	0	0	0	0	0	0	0	0	0	0	0.00268789	0	0	0	0.00336851	0	0	0	0.0122929	0	0	0	0	0	0	0.00413665	0	0	0	0	0	0	0	0	0	0	0	0
UPF1	0.0892563	0.107741	0.0794787	0.117745	0.0896355	0.102623	0.189105	0.146731	0.073142	0.0729886	0.081493	0.0681495	0.083262	0.0863055	0.0588709	0.100345	0	0.0363413	0.147617	0.121506	0.0799563	0.084658	0.182291	0.0499695	0.121217	0.0496873	0	0.179162	0.150897	0.191814	0.148437	0.121729	0.107266	0.0659792	0.0796769	0.0409962	0.134282	0.14425	0	0.131957	0.0769832	0.122	0.122974	0.109767	0.100936	0.0827353	0.0692256	0.180173
COPE	0.118036	0.0835618	0.0843284	0.0766121	0.0407745	0.107204	0.156146	0.0738237	0.0645371	0.0175929	0.0341791	0.126343	0.281868	0.102195	0.0627745	0.0645413	0	0.059671	0.111805	0.0980954	0.0538966	0.0600537	0.0343665	0.0531659	0.0753159	0.0301545	0	0.0123818	0.079555	0.0711581	0.102	0.0657788	0.056191	0.0323162	0.00923622	0.0643427	0.0727127	0.0313895	0	0.0891559	0.0550449	0.114378	0.103939	0.101432	0.0756687	0.0341264	0.0138657	0.101373
AC002985.1	0	0.00471738	0.0092348	0.0156939	0.0393214	0	0	0.00289131	0.00382585	0	0.00111708	0	0	0.0114454	0.0195575	0.006556	0	0.00500423	0.00712475	0.00176855	0.00268789	0.00852869	0	0.00647421	0.0245652	0.00455666	0	0	0.00525736	0.0062393	0	0.00822933	0.00228497	0	0	0.00149815	0.00160358	0.00187635	0	0.00491632	0	0	0.00985287	0	0.0107803	0	0.0100641	0
DDX49	0.0633674	0.0212244	0.0629981	0.12095	0.071786	0.0694837	0.126362	0.0667155	0.0947039	0.0702424	0.0627123	0.0388981	0.178177	0.116068	0.177396	0.129534	0	0.0646316	0.111866	0.0432256	0.110871	0.0609591	0.0412174	0.0664329	0.0665653	0.0836151	0	0.0391276	0.0698113	0.0667719	0.0571193	0.0737785	0.0682706	0.0251859	0.00667654	0.0538414	0.0555665	0.0623294	0	0.103186	0.109602	0.0964552	0.102787	0.249032	0.0306783	0.0499607	0.0818292	0.126215
HOMER3	0	0	0	0	0.00505665	0	0	0	0	0	0	0	0	0	0	0	0	0	0.00188307	0	0	0	0	0	0	0	0	0	0	0	0	0	0.00165658	0	0	0	0	0	0	0	0	0	0	0	0	0	0	0
SUGP2	0.405699	0.378069	0.24256	0.509223	0.400332	0.343423	0.395388	0.289773	0.20383	0.170075	0.233516	0.43731	0.785493	0.207523	0.36477	0.375043	0	0.269964	0.383683	0.37023	0.332393	0.132306	0.743522	0.147885	0.25307	0.534968	0	0.535734	0.467572	0.529966	0.621412	0.271078	0.317959	0.115041	0.561253	0.24503	0.223086	0.295985	0	0.377575	0.351996	0.464202	0.495452	0.445943	0.28125	0.114872	0.191804	0.109116
ARMC6	0.0479002	0.098508	0.0463802	0.112092	0.0775867	0.0835873	0.0272465	0.0747873	0.0532025	0.0498633	0.0329588	0.00881006	0.245424	0.1687	0.0674222	0.11336	0	0.0239894	0.0679736	0.0997318	0.0459156	0.0420293	0	0.0140523	0.0636508	0.117634	0	0.0919039	0.0652562	0.0632146	0.0227233	0.0574834	0.0720466	0.019871	0.0496936	0.0123102	0.0485344	0.0736165	0	0.0230583	0.0326514	0.046659	0.0899507	0.010349	0.0459738	0.0969431	0.042318	0
SLC25A42	0.148654	0.186591	0.2315	0.170716	0.212997	0.142969	0.304214	0.153853	0.153869	0.0916562	0.125713	0.123471	0.537199	0.247105	0.312267	0.224521	0	0.22289	0.164532	0.189895	0.144679	0.127153	0.202022	0.119993	0.154491	0.127166	0	0.18279	0.157187	0.240101	0.342152	0.201322	0.231622	0.233994	0.226391	0.145311	0.178647	0.284116	0	0.20794	0.237754	0.287889	0.271943	0.361365	0.17702	0.114276	0.0769742	0.120258
TMEM161A	0.0869779	0.075417	0.101135	0.131763	0.101597	0.0551868	0.115672	0.104816	0.110388	0.124421	0.0469074	0.0108554	0.169588	0.178825	0.192774	0.0971244	0	0.0910223	0.0804547	0.119089	0.0702714	0.0857074	0.0983258	0.0474061	0.0657914	0.0651299	0	0.0916683	0.120436	0.161815	0.0795876	0.0937809	0.109943	0.149718	0.0786814	0.0510219	0.11587	0.138292	0	0.0606133	0.179758	0.0475344	0.134578	0.11425	0.114795	0.071099	0.0951156	0.0498091
BORCS8-MEF2B	0	0	0.00154761	0.00247244	0	0	0	0.00101405	0	0.00548491	0	0	0	0	0.0138685	0.0106072	0	0.0070954	0	0.0395144	0.00940081	0.00681186	0	0	0.00226442	0	0	0	0	0.016395	0	0.00444263	0	0	0	0	0.00491375	0.00105818	0	0	0	0	0.0126358	0	0	0	0.0100641	0.101373
RFXANK	0	0.0176353	0.0147152	0.0107572	0.014603	0	0.00773234	0.0129014	0.0146571	0.0282063	0.011128	0.0177519	0.031477	0.0506876	0.00347555	0.0223336	0	0.0279364	0.0170897	0.00320887	0.0251789	0.00599795	0	0.0166584	0.0119263	0.0535919	0	0	0.0251929	0.00514735	0.0514574	0.0528362	0.0236443	0.0071849	0	0	0.0190037	0.00646205	0	0.00621629	0.0136793	0	0.00646184	0.0146669	0.0159022	0.00839308	0.00552252	0
NR2C2AP	0.0107835	0.0143099	0.00875392	0.0034421	0	0.00343386	0.0453943	0.0102452	0.0226674	0	0.00975388	0	0.0564828	0	0	0.0260951	0	0	0.0234609	0.0284665	0.0112093	0.00973869	0	0.00830693	0	0	0	0	0.0224496	0.0106424	0.0674751	0.0445798	0.00974902	0.00445116	0.0476524	0.00246747	0.0162078	0.0131345	0	0.0102743	0.0190172	0	0	0.0112878	0	0	0.0755841	0
NCAN	0.188477	0.200176	0.0916333	0.154945	0.156369	0.146489	0.189622	0.157038	0.12276	0.103274	0.0914638	0.0807307	0.200968	0.094641	0.200873	0.194554	0	0.229085	0.146923	0.203961	0.177105	0.0864534	0.384599	0.0685592	0.19224	0.183652	0	0.122572	0.186776	0.159265	0.125622	0.135085	0.121755	0.134402	0.0418337	0.119079	0.111752	0.130002	0	0.226177	0.132761	0.142958	0.225449	0.238179	0.146507	0.146643	0.143246	0.109116
HAPLN4	0.0278681	0.0208814	0.0235819	0.0826979	0.0984051	0.0539319	0.0542648	0.0756762	0.0492708	0.0342231	0.0364342	0.0810864	0.108886	0.151111	0.0255212	0.0735856	0	0.0347769	0.108363	0.0564175	0.0700258	0.0278354	0	0.0613601	0.127259	0.0530977	0	0.0848749	0.0810641	0.12023	0.192784	0.0646522	0.0551009	0.0337815	0.112959	0.0238435	0.0810858	0.108385	0	0.0923414	0.0637939	0.0255847	0.105018	0.14739	0.0837392	0.0392305	0.00518193	0
TM6SF2	0.00184908	0	0.00936832	0	0	0	0.0184692	0	0.00265266	0	0	0	0	0	0	0.00512575	0	0	0	0.00102708	0	0.00221125	0	0	0.00164128	0.00814976	0	0	0	0	0	0	0	0.0113708	0	0.00606136	0.00264898	0	0	0	0	0	0	0	0	0	0.00676104	0
SUGP1	0.2079	0.280725	0.134193	0.193589	0.224002	0.160609	0.153891	0.178925	0.163221	0.159065	0.10727	0.15939	0.380798	0.187827	0.263057	0.187429	0	0.199571	0.174917	0.245614	0.171273	0.116027	0.215412	0.121178	0.0687487	0.149024	0	0.2052	0.18004	0.153687	0.192465	0.192474	0.196071	0.082272	0.215288	0.153746	0.113505	0.209751	0	0.195189	0.293135	0.28254	0.281242	0.265027	0.159874	0.102389	0.116186	0.342935
MAU2	0.169259	0.256302	0.178499	0.299519	0.316782	0.28757	0.229804	0.214577	0.182483	0.126308	0.148463	0.252073	0.273355	0.179485	0.324234	0.275791	0	0.234181	0.236233	0.253423	0.241747	0.121875	0.316311	0.106614	0.199446	0.202323	0	0.226797	0.333283	0.280156	0.32833	0.246283	0.270247	0.20297	0.204486	0.183805	0.16886	0.314552	0	0.232706	0.349453	0.285238	0.319494	0.133929	0.189247	0.180776	0.117806	0.106609
GATAD2A	0.0749465	0.172043	0.147284	0.162859	0.168602	0.138572	0.108455	0.134068	0.126666	0.0964212	0.135005	0.112238	0.111275	0.151689	0.191018	0.13283	0	0.141932	0.105952	0.145982	0.134616	0.106235	0.288401	0.0778763	0.103585	0.120838	0	0.0722865	0.10946	0.132016	0.115325	0.136811	0.0949212	0.110264	0.0437178	0.0844986	0.16576	0.132652	0	0.221738	0.176169	0.0818024	0.128619	0.143674	0.104275	0.143437	0.142003	0.229698
TSSK6	0	0	0.00172632	0.00722971	0.00413902	0	0.0188551	0.0013461	0	0	0.000531938	0	0	0.0162654	0	0	0	0	0	0.0124416	0.00456387	0.00205252	0	0.0196937	0.00388349	0	0	0	0	0.003752	0	0	0	0	0.00940933	0	0.00346197	0.00394861	0	0	0	0	0	0.0172835	0.00905786	0.00680501	0	0
NDUFA13	0	0	0	0	0	0	0	0.00492585	0	0.00868915	0	0	0	0	0	0	0	0	0.0101135	0	0	0.000519106	0	0	0	0	0	0	0	0	0	0	0	0	0	0	0.00157823	0	0	0.0063676	0	0	0	0.0384644	0	0	0	0
YJEFN3	0.0919626	0.0550796	0.0427106	0.192268	0.140709	0.113652	0.235163	0.132172	0.0890491	0.0518012	0.0587693	0.0600047	0.291705	0.117843	0.0783052	0.0872783	0	0.0706429	0.0993403	0.1085	0.0983794	0.0448576	0.182652	0.0263959	0.10287	0.103505	0	0.159464	0.0825238	0.105761	0.204114	0.11111	0.113169	0.0602094	0.0236073	0.044428	0.125033	0.0737084	0	0.0316499	0.0858767	0.0602638	0.0862458	0.240187	0.0998148	0.035223	0.0582646	0
CILP2	0.00556773	0.00757003	0.00304238	0.0032256	0	0	0.036293	0.00873721	0.00429018	0.00186423	0.00225704	0	0	0	0.00627554	0	0	0.0106943	0.0155397	0	0	0.00644558	0	0.00655396	0	0	0	0	0.0107828	0.00959153	0.0174879	0	0.0077841	0	0.00612996	0.00721745	0.0127388	0	0	0.00625312	0	0	0	0	0	0	0	0
PBX4	0.193805	0.212887	0.101398	0.13725	0.137973	0.110686	0.0703267	0.163192	0.115937	0.07364	0.0752544	0.0842161	0.251781	0.0921919	0.277354	0.153946	0	0.165295	0.135183	0.165963	0.10615	0.106022	0.129136	0.0755948	0.0794919	0.252307	0	0.337726	0.207538	0.175541	0.155711	0.192759	0.141173	0.0534283	0.126606	0.123066	0.1063	0.138458	0	0.202191	0.113262	0.127369	0.242593	0.163382	0.159993	0.16296	0.163662	0.119919
LPAR2	0.116975	0.0547797	0.0264822	0.0220375	0.0332487	0.0584795	0.0161789	0.0325798	0.042042	0.0173196	0.0246491	0.0108195	0	0.0187853	0.0425749	0.0212951	0	0.0493218	0.0407757	0.0838973	0.0567638	0.0249207	0	0.0161218	0.0386814	0.0242349	0	0	0.0310327	0.0403123	0.0231714	0.0488561	0.0711324	0.0395527	0.00940933	0.0338992	0.0368941	0.0386599	0	0.0136957	0.0420869	0.0818024	0.0351003	0.0753101	0.0392891	0.0160883	0.0335786	0
GMIP	0.0460936	0.0203922	0.0345538	0.0278668	0.0807812	0.0225342	0.0255873	0.0469268	0.0455145	0.0286872	0.0300086	0.011931	0.0114775	0.0704345	0.0260392	0.0403003	0	0.0807869	0.0192878	0.0207339	0.0305064	0.0318286	0	0.0155121	0.0179477	0.0167907	0	0.0201843	0.0471765	0.0288667	0.0668167	0.0285185	0.0304789	0	0.0229958	0.0178386	0.0450104	0.0488159	0	0.0731611	0.0292957	0	0.0516488	0.0231709	0.0229523	0.0503177	0.066263	0
ATP13A1	0.153667	0.204866	0.0772687	0.124722	0.129719	0.123998	0.0967357	0.110978	0.0891021	0.10357	0.067706	0.0851618	0.480263	0.140913	0.246827	0.11947	0	0.13322	0.0951452	0.0885289	0.0932975	0.0764766	0	0.0504343	0.104322	0.151874	0	0.143683	0.0878697	0.168307	0.27785	0.132951	0.0984811	0.0600964	0.0660427	0.0809364	0.087419	0.122281	0	0.087699	0.107563	0.148024	0.0948072	0.24849	0.103362	0.0468462	0.0705307	0.242495
ZNF101	0.0146471	0.00882947	0.0126036	0.0417235	0.0297889	0.0411661	0.0164071	0.0282677	0.0282491	0	0.00879063	0.0449184	0	0.0217011	0.0223632	0.0140804	0	0.0386113	0.0280093	0.0182086	0.0157647	0.0180847	0	0.019193	0.00641893	0.0436027	0	0	0.0331303	0.0213989	0.0741973	0.0843851	0.0484701	0.0232121	0.0121644	0.0016982	0.0236858	0.0148342	0	0.0112293	0.0262176	0	0.041609	0	0.0200202	0.00833373	0.0379588	0.0393032
ZNF14	0.162729	0.185224	0.0702828	0.105345	0.137637	0.103195	0.0774527	0.130428	0.118775	0.0978566	0.1533	0.165395	0.0839494	0.147459	0.127688	0.153229	0	0.183948	0.0981308	0.161024	0.15195	0.12399	0.197457	0.0674736	0.119265	0.133906	0	0.0745256	0.161659	0.142599	0.166712	0.133261	0.13132	0.0581673	0.136002	0.0728401	0.0843393	0.176555	0	0.117381	0.124247	0.047348	0.193647	0.046485	0.0425937	0.0698624	0.0782572	0.0719988
ZNF506	0	0.00229269	0.000857355	0	0	0	0	0.00235328	0.000664843	0	0.0016284	0	0	0	0	0	0	0	0	0	0	0	0	0	0	0	0	0	0	0	0	0	0	0.00570189	0	0	0.00275393	0	0	0	0	0	0	0	0.00567681	0	0	0
ZNF253	0.170517	0.0389249	0.141132	0.217483	0.145408	0.0977506	0.124388	0.135349	0.128091	0.0723085	0.0936464	0.0971735	0.12486	0.0760611	0.133747	0.137444	0	0.130723	0.1708	0.127906	0.0793509	0.115775	0.113743	0.110655	0.10167	0.148166	0	0.182911	0.175737	0.124362	0.232075	0.156235	0.139215	0.12522	0.133272	0.102325	0.149195	0.126255	0	0.162454	0.14954	0.173364	0.178104	0.234205	0.16345	0.110545	0.0955193	0.0498091
ZNF93	0.0606096	0.063732	0.0549285	0.0416307	0.0303096	0.0441614	0.0161503	0.0330421	0.0210792	0.0431494	0.03481	0	0.0510004	0.0452753	0.0440752	0.0303261	0	0.0613605	0.0461347	0.0691573	0.0102562	0.0444861	0.0412174	0.0403799	0.013195	0.0508513	0	0.00626216	0.0590201	0.0433052	0.0128063	0.0660935	0.0549796	0.028797	0.0882627	0.00986372	0.0315104	0.0273567	0	0.0735667	0.0281064	0.0342915	0.0596611	0.0505927	0.0485858	0.0273679	0.0115849	0.0669896
ZNF682	0.0724559	0.0497902	0.0756817	0.0719355	0.0848138	0.0635781	0.101868	0.076102	0.0504895	0.074554	0.0664485	0.0498367	0.0622096	0.048788	0.0515402	0.0836602	0	0.0531843	0.0747114	0.0660061	0.0374384	0.0914252	0.101691	0.0516297	0.0560217	0.127552	0	0.0623123	0.112614	0.0643029	0.16479	0.134251	0.0723394	0.0793305	0.028105	0.0110098	0.0979568	0.0783217	0	0.062879	0.0320136	0.0667133	0.108144	0.0304539	0.0595755	0.0299287	0.0501118	0.124725
ZNF90	0.019601	0.0198169	0.0377568	0.108043	0.0633321	0.0295329	0.12179	0.0985975	0.0759394	0.0690832	0.0274078	0.0201766	0.196984	0.0937179	0.0102301	0.00787774	0	0.0358643	0.143878	0.113215	0.0644473	0.0967221	0	0.0173753	0.0470383	0.0585965	0	0.0152783	0.0678391	0.0498218	0.0625796	0.153786	0.0394003	0.0230592	0.00792077	0.0397639	0.113905	0.0286704	0	0.0768735	0.0489366	0.0429193	0.129396	0.059927	0.0520415	0.0368354	0.0137814	0.0669896
ZNF486	0	0	0.00551873	0.0211855	0.0108729	0	0.00447885	0.0329078	0.0076514	0.00747519	0.00798844	0.00167403	0	0	0	0.0360614	0	0.00767821	0.0110561	0	0.00345337	0.0112508	0	0	0.00581472	0.00324163	0	0	0.023387	0.00280517	0.00786119	0	0.0186041	0.00563623	0	0.00133676	0.00307405	0.0033381	0	0.00254667	0.0111167	0	0.0335294	0	0.0385006	0	0.0119329	0
ZNF737	0.246735	0.10826	0.169331	0.143065	0.153882	0.121263	0.0923069	0.132179	0.127234	0.102048	0.1385	0.130269	0.0320451	0.209663	0.155408	0.156797	0	0.102893	0.18322	0.13777	0.124082	0.0983998	0.0117839	0.086932	0.15148	0.124022	0	0.176165	0.0659909	0.13878	0.166416	0.195876	0.10731	0.0910717	0.0873153	0.121427	0.101535	0.0931367	0	0.105813	0.20966	0.153316	0.178477	0.118092	0.101258	0.0938453	0.0553969	0.336937
ZNF66	0.07565	0.0800714	0.0945938	0.12697	0.0556315	0.0847434	0.0843695	0.0663444	0.0912711	0.0332497	0.0784612	0.0434361	0.139603	0.100914	0.160941	0.146522	0	0.0873395	0.0847056	0.0654468	0.115314	0.0795502	0.031034	0.0846325	0.0794558	0.135956	0	0.0783514	0.21372	0.103069	0.156728	0.142202	0.121548	0.0963357	0.142788	0.0882865	0.110399	0.0972093	0	0.0967588	0.0353476	0.0678669	0.137986	0.0860272	0.141359	0.0393639	0.0456266	0.0498091
ZNF85	0.0687884	0.0138391	0.0425902	0.0342618	0.0177758	0.0640556	0.0172426	0.0232355	0.0242013	0.00559476	0.0238683	0.00822042	0.262543	0.0420291	0.0649593	0.031171	0	0.0315064	0.0141734	0.01705	0.0397107	0.0482114	0.139674	0.0395917	0.00654675	0	0	0.0389138	0.0310252	0.02883	0.0429718	0.0129665	0.0280474	0.012707	0.00936877	0.013842	0.0150558	0.0189486	0	0.00953703	0.0321571	0.0157667	0.0308944	0.0144003	0.00233683	0.0304781	0.0174268	0
ZNF430	0.106343	0.0970943	0.0836408	0.213316	0.105018	0.154909	0.0915078	0.10754	0.105883	0.0456229	0.115042	0.0643293	0.0822469	0.120168	0.18028	0.130518	0	0.163913	0.133317	0.163757	0.114693	0.100578	0.186625	0.132878	0.0832619	0.0933079	0	0.153522	0.12333	0.0632396	0.0485972	0.252737	0.0973427	0.159123	0.0742766	0.0696082	0.13001	0.108754	0	0.129445	0.0952792	0.141003	0.224066	0.252414	0.083961	0.102014	0.0777205	0.0669896
ZNF714	0.178378	0.238925	0.11222	0.144104	0.0870861	0.0675289	0.0913535	0.182332	0.146813	0.0848378	0.117699	0.0986472	0.23577	0.212274	0.156612	0.100928	0	0.209712	0.160239	0.154879	0.133388	0.130775	0.031034	0.122899	0.118373	0.141844	0	0.240887	0.258833	0.241486	0.184722	0.201154	0.189424	0.126262	0.181071	0.186785	0.149055	0.187317	0	0.155549	0.112916	0.27472	0.2807	0.172697	0.103933	0.0673438	0.118164	0.24979
ZNF431	0.122538	0.129077	0.142193	0.25344	0.142783	0.154742	0.206691	0.187894	0.127189	0.105459	0.107082	0.23045	0.163596	0.141425	0.182719	0.300113	0	0.191268	0.188636	0.108931	0.132674	0.109952	0.0629171	0.0786339	0.095452	0.126116	0	0.281301	0.230149	0.224091	0.26283	0.168292	0.135799	0.138823	0.111557	0.112021	0.173683	0.17034	0	0.185063	0.25282	0.179464	0.2539	0.132583	0.169957	0.172948	0.133762	0.224658
ZNF708	0.269756	0.260302	0.181266	0.328088	0.24711	0.28881	0.179722	0.265872	0.193665	0.129341	0.209114	0.156797	0.308411	0.25705	0.259894	0.229084	0	0.239631	0.271769	0.253753	0.206741	0.170192	0.178459	0.172668	0.195312	0.278965	0	0.361484	0.302123	0.234906	0.335125	0.250556	0.211162	0.161134	0.236702	0.162869	0.184844	0.1707	0	0.206938	0.23125	0.246463	0.353375	0.172943	0.156764	0.175067	0.144347	0.124725
ZNF738	0.0848232	0.0496072	0.0322651	0.0493202	0.0470186	0.0502681	0.0491631	0.0197944	0.0401408	0.0193646	0.0258497	0.0282121	0.0114775	0	0.0364221	0.114494	0	0.0331561	0.0702156	0.0126812	0.0597173	0.0376015	0	0.0408631	0.0250452	0.0399221	0	0.037577	0.119714	0.0420081	0.0246101	0.0943096	0.0593618	0.0389147	0.0257843	0.0283264	0.0787866	0.0306203	0	0.0383085	0.00785638	0.0252546	0.0428693	0	0.0145734	0.0339106	0.011935	0
ZNF493	0.170257	0.24514	0.134108	0.236396	0.191465	0.255124	0.217108	0.133854	0.107603	0.115264	0.116602	0.0770728	0.379092	0.195702	0.152859	0.158914	0	0.0904183	0.166901	0.216388	0.129888	0.0917555	0.146728	0.0714247	0.162476	0.156065	0	0.166796	0.252657	0.242645	0.179318	0.176045	0.1173	0.0660817	0.25843	0.0847683	0.150476	0.133921	0	0.135738	0.11926	0.153162	0.167803	0.246682	0.182769	0.0383873	0.0787206	0.421837
AC010615.4	0.320431	0.263461	0.267507	0.270994	0.282639	0.189234	0.392566	0.332766	0.213905	0.208888	0.184392	0.312915	0.488442	0.202616	0.26024	0.216393	0	0.267329	0.26822	0.266135	0.199336	0.176245	0.520367	0.176404	0.172036	0.421361	0	0.521383	0.362871	0.319003	0.508797	0.268076	0.285026	0.225947	0.342599	0.162275	0.273439	0.240295	0	0.439355	0.240879	0.412663	0.433104	0.353223	0.308686	0.223649	0.157157	0.497178
ZNF429	0.143606	0.145581	0.14667	0.231077	0.136835	0.112737	0.216843	0.176459	0.140076	0.114244	0.12457	0.15524	0.311457	0.233677	0.309258	0.216416	0	0.215364	0.217338	0.115929	0.123439	0.156131	0.169277	0.0964563	0.145982	0.164413	0	0.114762	0.202542	0.22144	0.234369	0.247983	0.191057	0.126027	0.422067	0.100133	0.114662	0.22921	0	0.185854	0.101743	0.107912	0.219767	0.128111	0.205574	0.0884274	0.0800881	0.3565
ZNF100	0.0730304	0.0679796	0.0333571	0.0757729	0.0625887	0.013855	0.0588582	0.038742	0.035643	0.0778671	0.0184469	0.0221596	0.0691399	0.0730156	0.0404596	0	0	0.0340551	0.100577	0.102596	0.0235742	0.0341863	0	0.0196308	0.0653168	0.0162822	0	0.094681	0.0562145	0.0436357	0.062664	0.0957188	0.0661915	0.0356227	0.177803	0.0458269	0.0450186	0.0261656	0	0.0369598	0.0114691	0.0550075	0.0390671	0.055459	0.0251201	0.146844	0.0200903	0
ZNF43	0.169169	0.0748751	0.106004	0.0899572	0.06174	0.129859	0.0729052	0.13828	0.0779937	0.0639987	0.0639747	0.157956	0.120115	0.0236847	0.0668133	0.140279	0	0.118723	0.0860106	0.0748086	0.109053	0.0902798	0.170448	0.0398048	0.0644716	0.18388	0	0.149878	0.139925	0.0617688	0.184341	0.0967872	0.0889631	0.0792074	0.135709	0.0839497	0.0591378	0.0437008	0	0.0878053	0.0702549	0.19035	0.189517	0.0791496	0.062359	0.0412972	0.075398	0
ZNF208	0.185679	0.180774	0.200573	0.0281717	0.131804	0.0734189	0.307776	0.159133	0.13782	0.0595593	0.173897	0.18702	0.0114775	0.109868	0.00549866	0.0666772	0	0.247	0.150882	0.170952	0.00753858	0.0740767	0	0.0419702	0.252154	0.131203	0	0.301298	0.0184549	0.265778	0.0322149	0.327117	0.267417	0.172121	0.158152	0.116889	0.118377	0.00592356	0	0.0706267	0.0485846	0.0252546	0.101014	0.228695	0.107497	0	0.0127918	0
ZNF257	0.0233027	0.0504861	0.0276268	0.0235183	0.0153073	0.0419801	0.0212568	0.0336667	0.0180809	0.00892528	0.039516	0.0144136	0.0598828	0.106911	0.0069381	0.0295749	0	0.0367036	0.0421063	0.03184	0.011747	0.0372647	0	0.0124915	0.0147569	0.0271166	0	0.0542391	0.0169747	0.00625976	0.0360696	0.0457872	0.0157794	0.00563623	0.0415665	0.0451478	0.0143285	0.0381729	0	0.0260461	0.0247129	0.0386891	0.0255428	0.00835831	0.0267059	0.008785	0	0.0393032
ZNF676	0	0	0.00345727	0	0	0	0	0.00200328	0	0	0	0	0	0	0	0	0	0	0	0	0	0	0	0	0.00126599	0	0	0	0	0	0	0.00742695	0	0	0	0	0	0	0	0	0	0	0	0	0.0028169	0	0	0
ZNF729	0.0159833	0	0.00146732	0	0.0123011	0	0	0	0.00423125	0	0	0	0	0	0	0	0	0	0	0.00528681	0	0.0014914	0	0	0	0	0	0	0	0	0	0	0	0	0	0	0	0	0	0	0	0	0	0	0	0	0.00141162	0
ZNF98	0.102844	0.0497991	0.0446537	0.0612441	0.0265708	0.0421711	0.0851434	0.00733831	0.0371567	0.099172	0.029828	0.0720279	0.207916	0.0980902	0.019202	0.0392366	0	0.0823847	0.0286298	0.0639987	0.0198965	0.0235282	0.0885065	0.0770394	0.0865734	0.0651983	0	0.0779914	0.0628281	0.122864	0.0220772	0.071106	0.0504111	0.00798105	0.0959926	0.0036623	0.0290967	0.0310348	0	0.00608091	0.00670896	0.121032	0.0438903	0.0172835	0.115881	0.00680501	0.0181785	0.278795
ZNF492	0	0	0.00537351	0.00944831	0	0	0	0.00313427	0.000563393	0.0108799	0	0	0	0	0	0.00303867	0	0	0.00493568	0	0	0	0	0	0	0	0	0	0.00889038	0	0	0	0.00291226	0.0053586	0	0	0.00396618	0	0	0	0	0	0.00589283	0	0	0	0	0
ZNF99	0.0195817	0.0903185	0.0058013	0.0141766	0.0140105	0.0288697	0.00910193	0.00742274	0.00564388	0.00132942	0.00641379	0	0.0373486	0	0.0134627	0.0225118	0	0.0103615	0	0.00434726	0	0.00580456	0	0.0197084	0.0178654	0	0	0	0.00604809	0	0.0143721	0.0201967	0.00349052	0	0	0.0113031	0.00152561	0.00222737	0	0.0198471	0.00753944	0	0	0.0129008	0.00542487	0	0.00790979	0
ZNF723	0.00158106	0	0	0.00957588	0.00412806	0	0.0103157	0	0.000801311	0	0	0	0	0	0	0.00787869	0	0	0	0	0.0106434	0.000532958	0	0.0103821	0	0	0	0	0.00164413	0.00274616	0	0.0200315	0	0	0.0110577	0	0.00802721	0	0	0.0063031	0	0	0.00665347	0	0	0	0	0
ZNF728	0	0	0.000857355	0.00329919	0	0	0	0	0	0	0	0.00406167	0	0	0	0	0	0	0	0	0.00327068	0	0	0	0	0	0	0	0.00261513	0.00618769	0	0	0	0	0	0	0	0	0	0	0	0	0.00311569	0	0	0	0	0
ZNF730	0.00880345	0	0.00781919	0.0252405	0.0187619	0.0102731	0.00447885	0.0102352	0.00730769	0	0.00900657	0	0	0	0.0169845	0.0105666	0	0.00809702	0	0.00662779	0	0.0018591	0.0424376	0.0112727	0.0197589	0.0019809	0	0	0.031252	0.0142421	0.01096	0.00793593	0.00444706	0	0	0	0.00126937	0.00155709	0	0.015196	0	0.0331728	0.0074833	0	0.0379024	0	0.00600603	0
ZNF724	0.0229916	0	0.000407605	0	0	0	0.021183	0	0.00133574	0.00972587	0.0036787	0.0266925	0	0	0.00348134	0.00636384	0	0.015522	0	0	0	0.0129862	0	0	0	0	0	0	0.0154597	0	0	0.00466608	0.0144648	0	0	0	0.00592159	0.00214675	0	0.00169498	0	0.0245166	0.00961472	0	0	0	0	0.0966141
AC092329.3	0.136187	0.131314	0.0541056	0.0941457	0.0571745	0.0823198	0.0944861	0.115019	0.089983	0.0705486	0.0340432	0.19302	0.0837865	0.127101	0.106405	0.074461	0	0.100568	0.0747095	0.126883	0.0634694	0.0524258	0.0883408	0.0370269	0.0844694	0.214833	0	0.131591	0.0782399	0.179447	0.147841	0.133452	0.0868485	0.0424567	0.187167	0.104021	0.0871988	0.105644	0	0.151731	0.0641112	0.122867	0.105616	0.105954	0.107156	0.00807097	0.030007	0.315662
ZNF91	0.459933	0.476082	0.304737	0.471419	0.443326	0.374307	0.337815	0.346371	0.223078	0.24786	0.27006	0.434375	0.891361	0.284414	0.457741	0.295726	0	0.288036	0.352352	0.325012	0.307603	0.18719	0.835259	0.129182	0.311608	0.654001	0	0.616445	0.500094	0.539572	0.709834	0.268879	0.307495	0.244143	0.439515	0.188839	0.233153	0.386621	0	0.391413	0.347594	0.52879	0.507885	0.652809	0.342701	0.300972	0.272272	0.169926
ZNF675	0.410116	0.348744	0.242545	0.315538	0.277708	0.290249	0.286705	0.266237	0.184369	0.226221	0.255982	0.284968	0.517627	0.220998	0.379488	0.226654	0	0.242826	0.246273	0.264296	0.20888	0.260373	0.449661	0.228033	0.196796	0.36709	0	0.485273	0.432436	0.401483	0.424503	0.344985	0.327131	0.273723	0.479186	0.204913	0.248618	0.29838	0	0.290303	0.371813	0.425493	0.347939	0.336468	0.256919	0.20776	0.138018	0.112592
ZNF681	0.0581782	0.0377098	0.0590902	0.0747525	0.0418179	0.0610239	0.0808183	0.0465449	0.0384453	0.0913395	0.0462038	0.0712028	0	0.18534	0.0236263	0.0883887	0	0.0646421	0.0701139	0.0446453	0.0342542	0.0526419	0	0.0309027	0.0210877	0.0668219	0	0.0792167	0.112973	0.0616209	0.0488677	0.0879768	0.0427462	0.0477057	0.101409	0.0213194	0.0649662	0.0663989	0	0.0523255	0.0566915	0.023022	0.0741994	0.0149784	0.0703445	0.0128381	0.0115459	0.0498091
ZNF726	0.0133844	0	0.00418463	0.0113126	0.00148093	0	0.042484	0.00403367	0.00443947	0.00186423	0.000424085	0.0311198	0.0679701	0	0	0	0	0	0	0.00958611	0.00579375	0.000975868	0	0	0	0.0115841	0	0.0490938	0.0168194	0.0177497	0.024206	0.0231973	0.00398643	0	0.0193789	0	0.0092651	0.002887	0	0.00760773	0	0.0122606	0.0111977	0	0.020163	0	0	0.0966141
ZNF254	0.42199	0.331585	0.234115	0.394344	0.311188	0.326064	0.2988	0.307465	0.206475	0.182278	0.233002	0.393178	0.653504	0.250327	0.364122	0.333035	0	0.342851	0.298706	0.368658	0.284647	0.164776	0.486848	0.132468	0.283124	0.409091	0	0.446978	0.3943	0.431748	0.461948	0.264448	0.273042	0.191881	0.348086	0.24288	0.232369	0.267151	0	0.287497	0.322135	0.316929	0.460225	0.41711	0.220848	0.20186	0.120963	0.148505
UQCRFS1	0.0799397	0.0295012	0.0818129	0.139369	0.0917543	0.056652	0.177788	0.13781	0.108238	0.0343819	0.0549596	0.0288697	0.0963694	0.226142	0.0726413	0.136663	0	0.0978961	0.196196	0.0811728	0.129961	0.0881794	0.0530658	0.095376	0.0827155	0.0985323	0	0.126818	0.134721	0.0742132	0.0907122	0.160473	0.0929232	0.0224715	0.00838465	0.0337348	0.126954	0.0804032	0	0.153879	0.150994	0.0389422	0.132898	0.0497036	0.049523	0.0512439	0.0376157	0
VSTM2B	0.245169	0.199391	0.117818	0.0985197	0.163125	0.154728	0.161005	0.0899649	0.127732	0.109447	0.0918801	0.193965	0.247229	0.133321	0.14783	0.140761	0	0.143116	0.122672	0.0547226	0.0778095	0.100303	0.227626	0.106594	0.0870653	0.0727308	0	0.0574465	0.154601	0.106089	0.201018	0.146783	0.10747	0.111605	0.136936	0.0934644	0.082481	0.151368	0	0.203247	0.102068	0.0344893	0.173733	0.140242	0.160633	0.375914	0.144656	0.0966141
POP4	0.0547021	0.0168607	0.0258758	0.0579041	0.028719	0.040819	0.0886925	0.0250269	0.0280296	0.0124361	0.0292434	0.039474	0.0983954	0.0998463	0.00959798	0.0523075	0	0.0505952	0.0517963	0.0069201	0.0371739	0.0334533	0.0785933	0.0404092	0.0257507	0.0905259	0	0.0217966	0.0226995	0.0869808	0.0323262	0.0311395	0.0461581	0.0309105	0.00416497	0.00762588	0.0389122	0.0163764	0	0.0203809	0.0319184	0.0191732	0.0325264	0.0171906	0.0222046	0.0171218	0.0178158	0
PLEKHF1	0	0	0.00136458	0	0	0	0	0.00199092	0.00151122	0	0.00398449	0	0	0	0	0	0	0	0	0.00337191	0	0	0	0	0	0	0	0.0283115	0	0	0.0176709	0.00588829	0	0	0	0	0	0.0185211	0	0	0	0	0.0155872	0	0	0	0	0
C19orf12	0.243006	0.292329	0.18132	0.216504	0.186902	0.110541	0.21038	0.2334	0.186664	0.0987134	0.167873	0.268456	0.602628	0.260221	0.350046	0.225716	0	0.255519	0.228106	0.280148	0.242175	0.151875	0.34432	0.132904	0.196272	0.275417	0	0.150403	0.23957	0.308169	0.258919	0.276759	0.206901	0.108822	0.218308	0.141117	0.157338	0.210279	0	0.338531	0.264944	0.337035	0.255405	0.180406	0.122355	0.153223	0.141556	0.115653
CCNE1	0.0106589	0.0231944	0.0269579	0.0318219	0.00413005	0.0116619	0.0294546	0.0254143	0.0305318	0.0141102	0.0164338	0.0504658	0	0.0155701	0.00861247	0.0185217	0	0.0199981	0.016985	0.0237062	0.00958986	0.017445	0	0.0260847	0.025577	0.00336053	0	0	0.020448	0	0	0.0346197	0.0151569	0.0217729	0	0.0281416	0.0369434	0.0198519	0	0.0339417	0.0273931	0.0274532	0.0424036	0.00659194	0.0273462	0	0.00388395	0
URI1	0.351046	0.409464	0.253576	0.474083	0.427595	0.405227	0.351547	0.3495	0.214205	0.193258	0.251055	0.371339	0.515454	0.265095	0.279607	0.288482	0	0.335761	0.368839	0.305183	0.331257	0.16225	0.43884	0.265128	0.285385	0.302946	0	0.468842	0.37776	0.500596	0.415589	0.295413	0.31385	0.183406	0.333926	0.184851	0.217649	0.3252	0	0.389145	0.300257	0.386192	0.446869	0.375355	0.302785	0.227542	0.172944	0.153569
ZNF536	0.094715	0.0876208	0.0244814	0.0559206	0.110485	0.0253722	0.0952302	0.0138662	0.0469954	0.0339901	0.0270655	0.0772906	0	0.0681012	0.0667871	0.0512705	0	0.01949	0.0362217	0.0288046	0.0181782	0.0320175	0.106423	0.0282616	0.0192543	0.0298307	0	0.115354	0.0902803	0.0930815	0.0944151	0.0729948	0.0374672	0.0360361	0.0342955	0.0354077	0.0205629	0.0199155	0	0.0487267	0.0241983	0	0.056697	0.0633883	0.0227266	0.0100992	0.0306802	0.0393032
TSHZ3	0.504172	0.472926	0.283688	0.535446	0.279811	0.386128	0.318069	0.286685	0.228983	0.223327	0.243998	0.467613	0.630236	0.32449	0.263756	0.314481	0	0.225115	0.284571	0.482777	0.26098	0.156929	0.678048	0.308386	0.284551	0.565222	0	0.406122	0.496845	0.630997	0.665684	0.292597	0.398998	0.236607	0.587689	0.126547	0.229577	0.30747	0	0.436781	0.311849	0.537665	0.505713	0.866031	0.372756	0.190121	0.225783	0.54884
ZNF507	0.317826	0.284901	0.188783	0.375294	0.300416	0.292461	0.351932	0.251791	0.172989	0.154394	0.182961	0.248213	0.479282	0.209315	0.227978	0.220152	0	0.230339	0.300472	0.284491	0.222714	0.153292	0.367982	0.161976	0.272847	0.303483	0	0.431164	0.326941	0.247177	0.497596	0.246013	0.216079	0.203196	0.240784	0.204041	0.207214	0.181432	0	0.324735	0.241858	0.289304	0.302832	0.280399	0.184293	0.134855	0.159511	0.36446
DPY19L3	0.444167	0.378728	0.252904	0.523888	0.410692	0.400439	0.201464	0.388614	0.29111	0.210958	0.240359	0.427615	0.410015	0.281646	0.444503	0.382249	0	0.335066	0.340185	0.357461	0.387629	0.223131	0.338253	0.18681	0.391089	0.4526	0	0.330675	0.427938	0.379279	0.409017	0.285461	0.303062	0.255262	0.393926	0.299755	0.263691	0.318957	0	0.483097	0.385575	0.321308	0.476959	0.393561	0.283745	0.309102	0.169297	0.144529
PDCD5	0.191382	0.216707	0.167462	0.296672	0.25899	0.227255	0.173239	0.155426	0.162739	0.191862	0.168794	0.105883	0.436593	0.22771	0.223019	0.234653	0	0.205035	0.214158	0.168073	0.21142	0.142336	0.205709	0.125447	0.141779	0.199084	0	0.137248	0.269846	0.190408	0.21224	0.279369	0.155445	0.0731562	0.133529	0.0866668	0.135794	0.0831372	0	0.212454	0.165615	0.126381	0.363915	0.106667	0.146904	0.142059	0.0752009	0.156843
ANKRD27	0.284515	0.360382	0.229592	0.377489	0.322455	0.234189	0.239111	0.294004	0.174519	0.150386	0.192654	0.314144	0.370023	0.303464	0.420742	0.355653	0	0.302694	0.262141	0.261808	0.301864	0.164552	0.416649	0.144349	0.188869	0.262106	0	0.230318	0.37232	0.306345	0.322291	0.291293	0.264813	0.146062	0.29774	0.177481	0.215659	0.24691	0	0.346877	0.339972	0.34696	0.360953	0.327278	0.214999	0.219409	0.166663	0.183582
RGS9BP	0	0	0.00151904	0	0	0.00974398	0.0015179	0	0	0.0051555	0.00161484	0	0	0	0	0	0	0.00765111	0	0	0.00771048	0.000487582	0	0.00763201	0	0	0	0	0	0	0	0	0	0	0	0	0.00103118	0.00165235	0	0	0.00468853	0	0	0	0.00558393	0.00751924	0	0
NUDT19	0.071314	0.0592323	0.0453717	0.0711101	0.030496	0.0361243	0.0545333	0.0709978	0.0683505	0.0232741	0.0360015	0.0230164	0.212368	0.0473182	0.0565402	0.0759086	0	0.131	0.0825312	0.0949355	0.0964827	0.0409229	0.189295	0.0593579	0.0476075	0.0718069	0	0.17291	0.0492715	0.0233672	0.0966055	0.10219	0.0501418	0.122387	0.0345603	0.0304818	0.0447756	0.0405472	0	0.0530953	0.109271	0.097986	0.108041	0.159021	0.01139	0.00260023	0.0672675	0.0393032
TDRD12	0.0113391	0.00436382	0.00636386	0.0296584	0.0561058	0.0340027	0.0208466	0.0326046	0.0394491	0.0153009	0.0184497	0.00932065	0.0690722	0.0621723	0.0608329	0.0427717	0	0.0258948	0.0284706	0.179644	0.0124883	0.00941979	0.0645299	0.00419207	0.00359621	0.0305501	0	0.0105968	0.0235776	0.0124514	0.0316612	0.0363184	0.0342351	0.0381415	0.0193789	0.0151225	0.0139945	0.0409834	0	0.0353065	0.011443	0	0.010776	0	0.0356186	0	0.0157166	0
SLC7A9	0.0163578	0.0539089	0.0129999	0.0246712	0.0286857	0.0155278	0.015115	0.0428775	0.0158566	0.0115201	0.00875413	0.0186066	0.0307088	0	0.0145935	0.0167161	0	0.0529495	0.0174392	0.0158695	0.00927258	0.00524815	0.0813855	0.0255637	0.0326366	0.0173473	0	0.0163372	0.0329999	0.0112484	0.0865877	0.0449456	0.0520672	0.0654969	0.0657222	0.0175292	0.0268469	0.0397004	0	0.0482277	0.0408299	0	0.01996	0.0129008	0.0385311	0	0.00341051	0.0966141
CEP89	0.198974	0.24439	0.195415	0.22523	0.176523	0.139298	0.212857	0.175337	0.185736	0.121242	0.165403	0.217273	0.172051	0.306287	0.296047	0.200885	0	0.259415	0.165866	0.238977	0.173518	0.154238	0.325009	0.104935	0.179285	0.235589	0	0.120117	0.251933	0.244057	0.23451	0.21308	0.223342	0.287389	0.291381	0.170647	0.17714	0.255235	0	0.223677	0.205612	0.194415	0.320225	0.198571	0.212134	0.0982192	0.130634	0.0498091
FAAP24	0	0.00599744	0.00177594	0	0.00535316	0.010555	0	0.00573077	0.00108888	0	0.00346268	0	0	0	0.0412639	0.00365401	0	0	0.00485229	0.00176855	0	0.00256037	0	0.0025138	0	0.0196557	0	0	0	0	0	0.010608	0.00299482	0	0.0183061	0	0.00446283	0	0	0.0145401	0.011924	0.0276886	0.0174287	0	0	0.008785	0	0
RHPN2	0.17189	0.0730717	0.0588449	0.101973	0.0428339	0.0461387	0.0405526	0.0248489	0.0520852	0.0168122	0.032799	0.0442415	0.0660743	0.0702018	0.103759	0.0709709	0	0.032745	0.0777117	0.0485284	0.0440222	0.0905617	0.0529403	0.0217388	0.0315968	0.0527902	0	0.0881542	0.0831366	0.00499421	0.0878477	0.098286	0.0589908	0.0119355	0.0945795	0.0537797	0.0435768	0.0563519	0	0.0963628	0.0613749	0.0491948	0.0683835	0	0.0167902	0.00680501	0.0189004	0.252494
GPATCH1	0.106118	0.0971318	0.105081	0.1596	0.136002	0.0678044	0.112431	0.131547	0.11843	0.104486	0.0780159	0.127047	0.356528	0.163063	0.149985	0.0877471	0	0.218293	0.13171	0.136552	0.110117	0.0961909	0.151112	0.11154	0.0679653	0.0491319	0	0.11296	0.187098	0.217901	0.155673	0.216067	0.125168	0.0811448	0.212397	0.0602906	0.120791	0.13135	0	0.166948	0.10525	0.217336	0.22925	0.0470034	0.108803	0.0963984	0.0364008	0.242495
WDR88	0.0317051	0.0410244	0.0356667	0.057097	0.0687997	0.024249	0.0392171	0.0251777	0.0366303	0.00387245	0.0121285	0.0256497	0	0.0271935	0.0107138	0.0476942	0	0.0158194	0.0254836	0.00867991	0.0340934	0.0127081	0	0.0398598	0.0218909	0.0610409	0	0.104132	0.0577735	0.0280124	0	0.0446848	0.0196437	0	0	0.0188027	0.0298966	0.0247838	0	0.0120729	0.0315144	0	0.0379059	0	0.00615139	0.0201661	0.0142493	0
LRP3	0.178507	0.170065	0.196451	0.23607	0.198233	0.139407	0.204276	0.209312	0.154267	0.0813745	0.123597	0.182118	0.154734	0.201363	0.177062	0.245312	0	0.202821	0.183385	0.219657	0.168647	0.105194	0.0840988	0.129432	0.155518	0.142607	0	0.230358	0.187665	0.250493	0.226292	0.166092	0.160292	0.14228	0.158006	0.110441	0.171262	0.232255	0	0.312861	0.207177	0.148458	0.215207	0.192413	0.204173	0.204298	0.107787	0.247751
SLC7A10	0.00227113	0	0.00184084	0.00530797	0.00362555	0.00842262	0	0.0113536	0	0	0	0	0	0	0	0	0	0	0	0	0	0	0	0	0	0	0	0	0	0	0.043048	0	0.00175937	0	0	0.0139732	0.00355031	0	0	0.0117729	0	0	0	0	0	0	0	0
CEBPA	0	0	0.000407605	0.00260733	0.00412806	0	0.0137527	0	0.00591712	0	0	0	0	0.0163126	0	0.013948	0	0	0	0	0	0	0.0484551	0	0	0.00633707	0	0	0	0	0.00450075	0	0.00183878	0	0	0.00218265	0.00119456	0	0	0	0	0	0	0	0	0	0	0
CEBPG	0.0594973	0.0610662	0.072874	0.0261955	0.0567837	0.0722794	0.0943836	0.0773837	0.0417786	0.0525665	0.047173	0.0370854	0.0114775	0.0671322	0.0926234	0.0289252	0	0.0265833	0.0781259	0.0343596	0.0635732	0.0414545	0.121451	0.0420282	0.0810975	0.068335	0	0.0686443	0.0278643	0.0645007	0.182081	0.0477097	0.0531368	0	0.0239984	0.0190448	0.082211	0.053835	0	0.0993451	0.0649593	0.18198	0.0552136	0.010897	0.0390191	0.0753494	0.0153761	0.112313
PEPD	0.0739327	0.166323	0.0959615	0.148426	0.126834	0.0831924	0.0880781	0.140027	0.0845393	0.0634154	0.0850288	0.0677558	0.120033	0.115177	0.191986	0.107536	0	0.0908347	0.117417	0.0528518	0.104909	0.0751405	0.183341	0.071891	0.0967326	0.126264	0	0.15846	0.124037	0.108261	0.119825	0.0902829	0.105098	0.0735514	0.0827012	0.10866	0.0851779	0.103929	0	0.142091	0.0815377	0.0764706	0.0843356	0.219372	0.0921207	0.0750403	0.130821	0.105106
CHST8	0.0330269	0.0548962	0.0105287	0.0241129	0.0563976	0.00713455	0.0165315	0.00568525	0.0208621	0.0113299	0.0044778	0.00145249	0.118639	0.0508599	0.031722	0.0165609	0	0.021143	0.0174539	0.0268303	0.0320652	0.00433079	0	0.00607741	0.00468554	0.0134262	0	0	0.0236395	0.0150677	0.0201343	0.0228204	0.0139135	0.00445116	0	0.0428311	0.00989738	0.0627255	0	0.0115534	0.0336384	0	0.0102138	0.0149784	0.00572732	0.0771417	0.0478539	0
KCTD15	0.00113293	0	0.00136458	0	0.0122471	0	0.011864	0.00858324	0.00262486	0	0.000675473	0	0	0	0.0194953	0.00557856	0	0.0085661	0.00253892	0	0	0.00233956	0	0	0	0.0208453	0	0	0.0111524	0	0.00786119	0	0	0	0	0	0	0	0	0	0	0	0	0	0	0.0323909	0	0
LSM14A	0.314892	0.308934	0.227918	0.438337	0.392384	0.433744	0.366056	0.335021	0.207361	0.207896	0.210423	0.272209	0.750918	0.327738	0.361459	0.307162	0	0.329251	0.320036	0.373493	0.29668	0.154451	0.465524	0.193524	0.279157	0.367732	0	0.474726	0.39255	0.433557	0.417487	0.320163	0.293166	0.266258	0.315729	0.246468	0.238522	0.297052	0	0.361939	0.256789	0.398233	0.468895	0.489006	0.29653	0.165393	0.147243	0.368771
KIAA0355	0.253998	0.316825	0.237744	0.420644	0.290842	0.257662	0.300077	0.269094	0.200704	0.162652	0.17886	0.344776	0.433231	0.235351	0.338508	0.305005	0	0.252182	0.266205	0.267604	0.232744	0.178895	0.308242	0.120965	0.199572	0.289634	0	0.274057	0.275194	0.291621	0.466046	0.260436	0.260131	0.155753	0.256701	0.230273	0.196525	0.266719	0	0.310781	0.307469	0.325364	0.360638	0.499836	0.191348	0.164661	0.167762	0.280592
GPI	0.307485	0.457669	0.224726	0.383978	0.227825	0.247101	0.324176	0.29078	0.22656	0.229875	0.199213	0.395668	0.643516	0.304891	0.342522	0.341659	0	0.292269	0.274361	0.348882	0.252317	0.173232	0.548171	0.191671	0.195709	0.321405	0	0.340517	0.38738	0.492918	0.50658	0.287175	0.321525	0.236657	0.462664	0.208952	0.260869	0.292787	0	0.430329	0.441779	0.46405	0.441889	0.404475	0.238847	0.416628	0.22286	0.169587
AC092073.1	0	0.0015704	0.00592605	0.00294651	0.00430374	0	0	0.00371795	0.00107142	0	0.00301447	0.013345	0	0	0.0105303	0	0	0.0080634	0	0	0	0.00266842	0	0	0	0	0	0	0	0	0	0.0106957	0.00546941	0	0	0	0.00139936	0.00295219	0	0	0.00727875	0	0.0236179	0	0.00402214	0	0	0
PDCD2L	0.0160168	0.022846	0.0172489	0.028269	0.0222868	0.0213606	0.0114508	0.0313368	0.0306126	0.0152634	0.0143545	0.0108195	0.083765	0.0885463	0.0544483	0.0145461	0	0.0352583	0.0420828	0.0259997	0.0399833	0.0193053	0	0.0303463	0.00729821	0.000874875	0	0.019513	0.0555026	0.0402649	0.0441057	0.0440473	0.021971	0.0579486	0.0130713	0.0733547	0.0384617	0.038125	0	0.0443097	0.0609349	0.0674688	0.0345295	0	0.0141581	0.00495987	0.00602259	0.0966141
UBA2	0.2487	0.285465	0.25834	0.390933	0.325129	0.259943	0.341709	0.26097	0.213218	0.155406	0.197082	0.239094	0.432595	0.32439	0.380044	0.302677	0	0.35101	0.285359	0.256256	0.247353	0.16197	0.455055	0.152075	0.292433	0.332957	0	0.409355	0.447003	0.444998	0.330109	0.331432	0.301734	0.181698	0.37404	0.170599	0.208145	0.255061	0	0.335258	0.32042	0.353306	0.435383	0.372232	0.227793	0.243858	0.1289	0.0415011
WTIP	0.0394088	0.07309	0.090503	0.0537715	0.0764073	0.0415443	0.0612683	0.115545	0.0665524	0.0433691	0.0461168	0.0731354	0.128334	0.110874	0.100556	0.0729376	0	0.0738794	0.0587936	0.109215	0.0467441	0.0487085	0.212628	0.0911248	0.0248036	0.0939115	0	0.0816328	0.0401395	0.0674868	0.0258623	0.0940164	0.0391791	0.00445116	0.0488455	0.0186621	0.0432748	0.0458655	0	0.0461814	0.13034	0.0263326	0.108926	0.165981	0.0603237	0.0338969	0.0293555	0
SCGB2B2	0.367318	0.331206	0.262454	0.235493	0.264527	0.27122	0.381421	0.280231	0.228532	0.202264	0.213631	0.312483	0.486959	0.200465	0.362553	0.238601	0	0.35225	0.238556	0.240079	0.192463	0.177403	0.332367	0.209037	0.183363	0.275986	0	0.46038	0.321375	0.337554	0.32218	0.281645	0.271164	0.311346	0.433144	0.228571	0.255328	0.327868	0	0.328546	0.38024	0.331976	0.316422	0.263975	0.259411	0.248967	0.249888	0.0669896
ZNF302	0.261566	0.199634	0.184468	0.349811	0.289499	0.260757	0.309078	0.252118	0.213501	0.144234	0.154808	0.043993	0.350369	0.368981	0.174496	0.307997	0	0.281878	0.334874	0.181178	0.260073	0.205738	0.222273	0.252614	0.166371	0.213324	0	0.270068	0.332178	0.292729	0.171248	0.350082	0.195354	0.20943	0.128017	0.100901	0.248903	0.217749	0	0.194937	0.216356	0.210812	0.425847	0.237162	0.239688	0.200421	0.117411	0.242495
ZNF181	0.0854905	0.00950295	0.040777	0.0776267	0.0357803	0.0337649	0.0476058	0.0239345	0.0487304	0.0284665	0.0464111	0.013436	0	0.0475712	0.0214366	0.0713978	0	0.0368598	0.0790154	0.0363553	0.0657635	0.0484229	0	0.0353891	0.0363583	0.0211825	0	0.0737595	0.0477518	0.0505924	0.0474952	0.0874868	0.047792	0.0450838	0.00377166	0.0470649	0.0691382	0.0355333	0	0.0288571	0.0344717	0	0.0418762	0.0823811	0.032034	0.0235607	0.00977041	0
ZNF599	0.00374129	0.0238815	0.0133333	0.0281031	0.0129798	0.0286292	0	0.0032425	0.0219753	0	0.011299	0	0	0	0.00891667	0	0	0.0181777	0.0141015	0.0126739	0.0143141	0	0	0.00264431	0.0146845	0.0196557	0	0.035515	0.0132413	0.0330984	0.0122955	0.0399079	0.00818918	0.0244134	0	0.00133676	0.00684134	0.00632587	0	0.0114375	0.0139438	0	0.00747406	0	0.0299104	0	0.00952839	0
ZNF30	0.0317859	0.0623812	0.0607962	0.104541	0.101388	0.0809109	0.0459837	0.0651087	0.07037	0.076419	0.0419952	0.00678402	0.0593366	0.0286686	0.0365911	0.12111	0	0.0651217	0.0566801	0.0577538	0.0261456	0.0492417	0.0426405	0.0294877	0.0736047	0.0583679	0	0.0528275	0.0426874	0.0252789	0.0771831	0.0440064	0.0547917	0.0258488	0.0587755	0.041435	0.0655138	0.046456	0	0.0793518	0.0480775	0.0934293	0.116861	0.0540696	0.047567	0.0391731	0.0726228	0.135647
ZNF792	0	0	0.0059389	0	0	0	0.00447885	0.00166428	0.00179758	0.00406372	0.00238771	0.00191656	0	0	0.0136201	0.0166008	0	0	0.0139466	0.00224315	0.00694262	0.0081808	0	0.0165252	0.00169372	0	0	0	0.0226104	0	0	0.0386792	0.0116296	0	0.0160558	0.00413665	0	0.00160821	0	0.00533719	0	0	0.00873736	0	0.00565306	0	0	0
GRAMD1A	0.098345	0.179096	0.0883065	0.114728	0.103248	0.0607608	0.157658	0.142916	0.0816919	0.133932	0.0915634	0.0854695	0.217753	0.158878	0.186529	0.131071	0	0.0751797	0.130521	0.161596	0.0942487	0.0743262	0.138259	0.0785029	0.113732	0.0641625	0	0.0430231	0.146748	0.123264	0.199974	0.165095	0.0984965	0.0942471	0.150741	0.104648	0.112512	0.116724	0	0.178174	0.144197	0.108197	0.178587	0.171678	0.140862	0.0907176	0.0517228	0.0393032
SCN1B	0.0889644	0.101492	0.0519645	0.126674	0.111366	0.0870534	0.107844	0.140808	0.116535	0.0543115	0.0870051	0.0719328	0.0819056	0.142987	0.088401	0.067449	0	0.117381	0.160373	0.0783218	0.115799	0.109255	0.0117839	0.0885425	0.101966	0.158564	0	0.219428	0.131608	0.166896	0.257877	0.135272	0.10805	0.0216548	0.0847878	0.0210514	0.108229	0.104509	0	0.10486	0.125817	0.0207176	0.129632	0.199854	0.111046	0.0670443	0.0221111	0
HPN	0.00166194	0.00135719	0.00604365	0.01505	0.00163591	0	0	0.00413956	0.00387935	0.0206071	0.00132085	0	0.0299508	0.0221018	0	0.021328	0	0	0.00337883	0.00850249	0.00251626	0.00215996	0	0.00156247	0.00447944	0.00341527	0	0.0112289	0.0100695	0.00547183	0	0	0.00566573	0	0	0.0016982	0.0038193	0	0	0	0.00911404	0	0.0118723	0	0.00394341	0.00601624	0	0
FXYD3	0	0	0	0.00545948	0	0	0	0	0.00193842	0	0	0	0	0.021814	0	0	0	0	0	0.00407988	0.0024496	0.000324238	0	0	0	0	0	0	0.00371235	0	0	0.00622885	0.00493067	0.0198387	0	0	0	0	0	0	0	0	0	0	0	0.00293656	0	0
LGI4	0.0201943	0.0609353	0.0349076	0.0311134	0.0240021	0.0360004	0.094262	0.0917961	0.0395095	0.00570288	0.0417771	0	0.100769	0.0590421	0.0254014	0.0139586	0	0.0414011	0.0425646	0.0201146	0.0260067	0.0298786	0.0456542	0	0.0137858	0.0917273	0	0.234677	0.049176	0.129128	0.137909	0.0665856	0.0890889	0	0.0382293	0.035298	0.0449715	0.0308855	0	0.0340787	0.0102701	0.164332	0.137827	0.178375	0.0454223	0.185404	0.0310886	0
FXYD1	0.066354	0.0113518	0.0109139	0.00586725	0.0221838	0.0110446	0.0249029	0.0139812	0.0104035	0	0.00824883	0.00496699	0	0.0341343	0.00631193	0.016991	0	0.00357221	0.0097033	0.0177043	0.00966452	0.00804737	0	0.0078044	0.00377153	0	0	0.0314715	0.0165394	0.00726937	0.0285423	0.0140915	0.0106968	0	0	0.000651158	0.0259922	0.00268356	0	0.00399307	0.00833972	0	0.0351394	0.129366	0.0076898	0.020663	0	0
FXYD7	0.139733	0.173102	0.143961	0.176951	0.183185	0.139729	0.300925	0.215428	0.128245	0.105875	0.1296	0.090331	0.535413	0.201803	0.264676	0.187213	0	0.20502	0.273722	0.154749	0.190688	0.158327	0.347029	0.0811846	0.152296	0.200988	0	0.308892	0.17587	0.219251	0.31649	0.247534	0.183397	0.104504	0.14032	0.141376	0.190715	0.193143	0	0.267096	0.139886	0.266682	0.33679	0.0744636	0.145838	0.192588	0.126281	0.216525
FXYD5	0.0298446	0	0	0.0183487	0.0102226	0.00810494	0.0178886	0.0134667	0.00527894	0.00513136	0.0101988	0.00697441	0	0	0	0.0104793	0	0.0041748	0.00406538	0	0.0037459	0.00515379	0	0	0.00721641	0	0	0	0.00910671	0.0117	0.00748603	0	0.00357097	0.0191454	0	0	0.0210236	0.00529375	0	0	0	0	0.00528198	0	0	0.00839308	0	0
FAM187B	0	0	0	0	0	0	0	0	0	0	0	0	0	0	0.00811152	0.0134612	0	0	0	0	0	0.00311871	0	0	0	0	0	0	0	0	0	0	0	0	0	0	0.00119456	0.00170432	0	0	0	0.00746248	0	0	0.00118655	0	0	0
LSR	0.00320489	0.0259623	0.0246977	0.0555279	0.0260053	0.0028124	0.0126063	0.0111857	0.0134374	0.00430929	0.002823	0.00915265	0	0	0.0178634	0.0105666	0	0.00954374	0.00144479	0	0.00543293	0.000847707	0	0	0.00794662	0.00805009	0	0	0.0273902	0.0148236	0.0122955	0	0.00278942	0	0.0106654	0.000651158	0	0	0	0.0341969	0.0300047	0	0.00540246	0	0.00483266	0.0367679	0.030675	0
USF2	0.0964285	0.16521	0.106942	0.15941	0.140553	0.188717	0.194974	0.230513	0.110403	0.0675179	0.130695	0.138837	0.237971	0.146443	0.12153	0.173308	0	0.128974	0.187204	0.203903	0.162728	0.0913995	0.238155	0.10332	0.164494	0.136442	0	0.148055	0.199728	0.131434	0.274824	0.175925	0.152838	0.137464	0.125866	0.0850856	0.152737	0.165308	0	0.152682	0.121468	0.124912	0.225337	0.235743	0.182803	0.176417	0.0640403	0.228755
HAMP	0	0	0.000469259	0.00569135	0.00880157	0	0.00746733	0.00514669	0.000954309	0	0	0	0	0	0	0	0	0.0039993	0.00437207	0	0.00434955	0	0	0.0127933	0	0	0	0	0	0	0	0	0.000990088	0.01051	0	0	0.00184051	0	0	0	0	0	0.00996607	0	0	0.0158724	0	0
MAG	0.0123925	0.0726853	0.0166309	0.00362496	0.0288215	0.00313497	0.021355	0.0163554	0.0153113	0.00271286	0.00114842	0.0198071	0	0.0136538	0.0183275	0.00675836	0	0	0.00591424	0.0103816	0.00780252	0.011934	0.0519543	0.0080612	0.016472	0.00284868	0	0.0474702	0.0158709	0.0265679	0.0717238	0.0195185	0.0183562	0	0	0.00556479	0.00987392	0.0196013	0	0	0.00911404	0	0.0210314	0.0548817	0.00677413	0.135142	0.011128	0
CD22	0.0127934	0.016344	0.00391792	0.043946	0.0131255	0.00842262	0.0430462	0.016776	0.00179645	0	0.00356052	0.00156065	0	0	0	0	0	0	0.00516182	0.00293012	0	0.00476324	0	0	0.00596247	0	0	0	0.0158373	0.0430548	0.0246274	0.0225476	0.00651466	0	0.00260098	0.000651158	0.0155137	0.00790231	0	0	0	0	0	0	0	0	0.00424302	0
FFAR1	0	0	0	0.00349505	0	0	0	0	0	0	0	0	0	0	0	0	0	0	0	0	0.00109264	0	0	0	0	0	0	0.0114748	0	0	0	0	0	0	0	0	0	0	0	0	0	0	0	0	0	0	0	0
FFAR2	0	0	0	0	0	0	0.00543171	0	0.000732199	0	0	0	0	0	0	0	0	0	0	0	0	0	0	0	0	0	0	0	0.00293418	0	0	0.00578696	0	0	0	0	0	0	0	0	0	0	0	0	0	0	0	0
KRTDAP	0.00166194	0.00542074	0.00167233	0	0	0	0.015044	0.00145314	0.0049134	0	0	0	0	0	0	0	0	0.00463993	0.0068859	0	0	0.00426295	0	0	0.00508533	0.0241336	0	0	0	0.00514735	0	0.00719202	0.00608291	0.0477946	0	0.00634062	0.00637544	0.00240393	0	0.00850493	0	0	0	0.010897	0	0.00495987	0.00646222	0
DMKN	0.0344566	0.0337728	0.0877845	0.083586	0.0910878	0.0598508	0.0378655	0.068397	0.0562107	0.020984	0.0267516	0.0599898	0.0685708	0.146742	0.125387	0.0752543	0	0.0732201	0.137694	0.0754199	0.0865984	0.113309	0.138741	0.0559852	0.0484657	0.0607998	0	0.160243	0.14032	0.0648064	0	0.0754879	0.108232	0.0487797	0.0245368	0.0769962	0.0684876	0.0805286	0	0.120579	0.0362288	0.104219	0.161908	0.0362517	0.037489	0.0105484	0.035104	0
SBSN	0.00962793	0	0.00355792	0	0	0	0	0.0123313	0.000453401	0	0	0	0	0	0	0	0	0.00308162	0	0	0.0025436	0.000684489	0	0	0	0	0	0	0	0.0488902	0	0	0	0	0	0.00241911	0.0032257	0	0	0	0.00377035	0	0.00811729	0	0	0	0	0
GAPDHS	0	0.00284412	0.00445334	0.0497602	0.0139151	0	0	0.00890317	0.00568821	0.00397898	0.00224615	0	0	0	0.0222723	0.00557856	0	0	0.00826186	0.00224315	0	0.00549485	0	0	0	0.00624397	0	0.0174719	0.0196893	0.00419041	0	0.0310381	0.00332972	0.0113708	0	0.00241911	0.00460756	0.00705762	0	0.00839215	0.00438925	0	0.00797469	0	0	0	0.00225949	0
TMEM147	0.0353653	0.0204358	0.0561474	0.0632922	0.0474262	0.0569594	0.0960501	0.0235665	0.0531773	0.0257188	0.0281249	0.0145373	0.0679701	0.140264	0.0222936	0.08593	0	0.0722533	0.0539816	0.0294824	0.0497716	0.0353053	0	0.0549679	0.0498699	0.0419762	0	0.247247	0.118242	0.0429725	0.0978174	0.0446253	0.0506634	0.0206785	0.054432	0.0104067	0.0660486	0.0677094	0	0.0257854	0.0215115	0	0.0650956	0.00835831	0.0359952	0.00839308	0.00700684	0
ATP4A	0.002427	0	0.00456135	0.00257632	0.0177665	0.00842262	0	0	0.00246037	0	0	0	0	0	0.00348134	0	0	0	0.00470397	0	0.00300705	0.0091186	0	0	0.00342471	0.00568819	0	0	0.00351499	0.0267653	0	0.00478076	0.000676008	0	0.00477008	0	0.00633453	0.00772589	0	0.00269102	0	0	0	0	0	0	0	0
HAUS5	0.026792	0.0546864	0.042522	0.0474721	0.0511159	0.0162296	0.0620522	0.0776109	0.0313176	0.0524139	0.0247985	0.0197271	0.311687	0.0325712	0.0707778	0.0299356	0	0.0465327	0.0616526	0.0384286	0.0363589	0.0426136	0.0645299	0.0449674	0.0413678	0.0299671	0	0.08869	0.0763024	0.139738	0.0749498	0.10342	0.0467173	0.0316687	0.0107025	0.0332347	0.034883	0.0505956	0	0.0461105	0.0510634	0.0366128	0.112454	0	0.0305711	0.0343986	0.0598063	0.114099
RBM42	0.00572002	0.0113916	0.0150748	0.0638694	0.0161716	0.0610124	0.0874351	0.0225224	0.030706	0.017763	0.0211932	0.00538753	0.111534	0.064081	0.0978615	0.0300279	0	0.0302037	0.0539236	0.039938	0.0319271	0.0222761	0.0951823	0.0159276	0.0679694	0	0	0	0.0392984	0.0350487	0.144634	0.0319881	0.036884	0.025539	0	0.0354531	0.0304837	0.094915	0	0.0336004	0.0376665	0.0283058	0.0520381	0.162218	0.0158783	0.0235328	0.0083311	0
ETV2	0	0	0.00167772	0	0	0	0	0	0	0	0	0	0	0	0	0	0	0	0	0.0288148	0	0	0	0	0	0	0	0	0	0	0	0	0	0	0	0	0	0	0	0	0	0	0	0	0	0	0	0
COX6B1	0.197179	0.0967446	0.17671	0.279241	0.172837	0.166154	0.282589	0.154981	0.101527	0.0611267	0.101744	0.0917218	0.259524	0.142726	0.137207	0.124436	0	0.0545127	0.190661	0.116615	0.194947	0.130396	0.102829	0.0897055	0.174978	0.207217	0	0.2152	0.347429	0.144007	0.216453	0.177823	0.110667	0.0639684	0.0685505	0.0657874	0.119179	0.165718	0	0.111975	0.0567752	0.154393	0.206701	0.296944	0.178006	0.0912643	0.00554019	0.114099
UPK1A	0.0112031	0	0.0012454	0.00464416	0.0114803	0	0	0.00316116	0.00590843	0	0.00154681	0	0	0.017446	0	0	0	0.00279125	0.0110329	0.0059445	0.00214193	0	0	0	0	0.0036822	0	0	0.00322091	0	0	0	0.00170216	0	0	0	0.012374	0.00222737	0	0.0139961	0	0	0	0	0	0	0.00424302	0.0393032
ZBTB32	0.00110078	0.00968145	0.0180228	0.0243461	0.0138049	0.00657157	0.00386937	0.00363099	0.0316569	0.00529918	0.00435706	0.00580723	0	0	0.0344101	0.0434139	0	0.00817705	0.0253181	0.00261804	0.0124421	0.0147858	0	0.0349942	0.0028589	0.0131418	0	0	0.0245635	0.0112006	0	0	0.00423924	0.00973323	0.0268657	0.00957513	0.00729351	0.00548187	0	0.00450584	0.0127213	0.0283058	0.0532426	0.0362358	0	0.00535935	0.00600603	0
KMT2B	0.251023	0.252851	0.126011	0.147136	0.151452	0.14727	0.189362	0.183841	0.139386	0.0661413	0.0911839	0.102601	0.286215	0.143997	0.234144	0.123037	0	0.135631	0.10566	0.13503	0.118261	0.109416	0.174552	0.0986942	0.110462	0.11131	0	0.366653	0.18013	0.133467	0.152983	0.143837	0.122856	0.081486	0.0973259	0.105178	0.0880938	0.162541	0	0.149356	0.132584	0.138848	0.172297	0.119641	0.139335	0.0981095	0.105792	0
IGFLR1	0	0	0	0	0	0	0	0	0	0	0	0	0	0	0	0	0	0.0026017	0	0	0	0	0	0	0	0	0	0	0.00343	0	0.0286725	0	0	0	0.00704807	0	0	0	0	0	0	0	0.00399322	0	0	0	0	0
AD000671.1	0	0	0	0	0	0	0.00359291	0	0	0	0	0	0	0	0	0	0	0	0	0	0	0	0	0	0	0	0	0	0	0	0	0	0	0	0	0.00241911	0	0	0	0	0	0	0	0	0	0	0	0
HSPB6	0	0	0	0	0	0	0	0	0	0	0.00140356	0	0	0	0	0	0	0	0	0	0	0	0	0	0	0	0	0	0	0	0	0	0	0	0	0	0	0	0	0	0	0	0	0	0	0	0	0.0966141
PROSER3	0.0229416	0.0618739	0.0334688	0.0485319	0.0428232	0.0235321	0.0463995	0.0271953	0.0365464	0.0213303	0.0165963	0.03897	0.081938	0.0798274	0.0531872	0.0697245	0	0.113888	0.0546303	0.030026	0.049445	0.0315406	0	0.0599315	0.0254052	0.0344524	0	0	0.0212743	0.0485415	0.0716704	0.0591174	0.0486026	0.0576605	0.00260098	0.0428628	0.0332495	0.0332124	0	0.0324376	0.0612211	0	0.0756168	0.0271989	0.019588	0.0187217	0.0606445	0.105106
ARHGAP33	0.206357	0.182559	0.138135	0.309465	0.226371	0.21762	0.206439	0.201437	0.134229	0.105715	0.0843751	0.0601939	0.163832	0.176915	0.136171	0.199892	0	0.12635	0.138933	0.18357	0.186038	0.0859016	0.136112	0.0867523	0.1177	0.168533	0	0.216604	0.290611	0.152309	0.236766	0.144211	0.129681	0.0693103	0.138931	0.078751	0.130032	0.135937	0	0.133039	0.121727	0.100175	0.244162	0.247215	0.121837	0.06483	0.12249	0.112313
PRODH2	0	0	0.00151556	0.00675192	0.00338374	0.0168786	0	0.00110777	0	0	0.00250516	0	0	0	0	0	0	0	0.00408762	0	0	0	0	0	0.00640597	0	0	0	0.00338749	0.00618769	0	0.0187785	0.0018138	0	0	0	0	0.00162761	0	0	0.0155073	0	0	0	0	0.00849957	0	0
NPHS1	0.00848603	0.00138316	0.0315232	0.00553088	0.0171159	0.0184936	0	0.0211269	0.0269831	0.00369307	0.00518415	0	0	0.0378162	0.0296244	0.0172913	0	0.00861114	0.00692694	0.00360063	0.024127	0.00788657	0.0440861	0.0125069	0.00943304	0	0	0.0127203	0.0227568	0.00753308	0.0442166	0.0108909	0.0136691	0	0.0180191	0.00606136	0.0098695	0.00551946	0	0	0	0	0.0308177	0	0.00729368	0.0171939	0.00532228	0.158216
KIRREL2	0	0	0.00236578	0.00603849	0	0	0	0	0.000817507	0	0	0	0	0	0	0	0	0	0	0	0	0	0	0	0	0	0	0.0533533	0	0	0	0	0	0	0	0	0	0	0	0.00231035	0	0	0	0	0	0	0.00845258	0
APLP1	0.270863	0.231197	0.229975	0.31319	0.309885	0.304078	0.383177	0.270097	0.208342	0.124995	0.214906	0.303225	0.799077	0.288309	0.230819	0.215856	0	0.211448	0.296068	0.177259	0.259048	0.172837	0.383088	0.187315	0.324265	0.269097	0	0.388075	0.370344	0.350161	0.470478	0.268181	0.222236	0.161515	0.226431	0.0862362	0.241641	0.28584	0	0.292968	0.129462	0.283135	0.342882	0.409315	0.257607	0.235831	0.109037	0.254432
NFKBID	0.0281673	0.0316446	0.0529224	0.061429	0.0353437	0.0288754	0.0741364	0.0396192	0.0630484	0.012845	0.0242	0.0281326	0	0.048538	0.0275872	0.0368141	0	0.0646088	0.055581	0.0231107	0.032249	0.025167	0.0536059	0.0163321	0.0473597	0.0108292	0	0.0875888	0.0812578	0.0168864	0.0842687	0.0409795	0.0231167	0.0260795	0	0.0330115	0.0225131	0.0334084	0	0.056355	0.0397704	0	0.0214979	0.011023	0.04438	0.0323445	0.0291847	0.0498091
HCST	0	0.00610101	0	0	0	0.00578765	0	0	0.000600336	0	0	0	0	0	0	0	0	0	0.00542248	0	0.00193143	0	0	0	0	0	0	0	0	0	0	0	0	0	0	0	0	0	0	0	0	0	0	0	0.00639004	0	0	0
TYROBP	0	0	0.000827674	0.00451873	0.0122306	0	0.0146915	0	0.00187429	0	0.000995898	0	0.0373486	0.0163126	0	0	0	0	0	0	0.00360232	0	0	0	0	0	0	0	0	0.00904419	0	0	0.0126304	0	0.0160558	0	0.00319218	0	0	0	0.00219726	0	0	0	0	0	0	0.0393032
LRFN3	0.0385894	0.0598871	0.0368129	0.0680094	0.0346282	0.0237276	0.0142328	0.0461378	0.0376407	0.00684472	0.0298373	0.105351	0	0.0128535	0.0218247	0.061016	0	0.0415566	0.0762802	0.0276905	0.0612425	0.0269006	0	0.0205926	0.0286202	0.0157872	0	0.0732778	0.0427274	0.0183786	0.0158195	0.0300735	0.0344748	0.00938863	0.040083	0.0438444	0.0364442	0.0617971	0	0.122263	0.0402351	0	0.0965367	0	0.0147086	0.0199844	0.0202201	0.0966141
SDHAF1	0.0278021	0.00279692	0.0136852	0.0326247	0.01613	0.00148217	0.0394997	0.0201645	0.0178804	0.0229759	0.0119363	0	0	0.0239654	0.0204509	0.0428114	0	0	0.0706866	0.00533218	0.0300523	0.0327275	0.0412174	0.0237131	0.0146159	0.00284868	0	0.0112857	0.0594229	0.0204935	0.0444918	0.0197735	0.0155582	0.00627708	0	0.00167507	0.0318839	0.0312731	0	0.0227595	0.0226718	0.0122606	0.0816473	0.0118543	0.0281969	0.0106521	0	0
SYNE4	0.0104142	0.00660157	0.0128886	0.0109545	0	0.00435272	0	0.004443	0.0164267	0	0.00124472	0.0150626	0	0	0	0	0	0	0	0.00459323	0.00299262	0.0023923	0	0.0053681	0.012326	0	0	0	0.0120161	0	0	0.00861391	0.00149642	0	0	0.0121711	0.00993373	0.00954929	0	0	0.00753944	0	0.0132776	0	0	0	0.0134983	0
ALKBH6	0.0906776	0.0822293	0.0664128	0.149829	0.089497	0.108124	0.0972524	0.0729062	0.0887861	0.0230619	0.0623758	0.0202095	0.164907	0.0683448	0.112263	0.0883406	0	0.0718775	0.119954	0.079575	0.105559	0.0549693	0	0.0627121	0.0636074	0.0645037	0	0.136037	0.0989896	0.1226	0.13845	0.170605	0.0723783	0.0422702	0.106703	0.0542219	0.0422222	0.117685	0	0.0861949	0.0840118	0.158734	0.183499	0.132999	0.0500999	0.0301181	0.0352902	0
CLIP3	0.262324	0.205085	0.267387	0.300649	0.210758	0.3163	0.366705	0.250013	0.156114	0.129735	0.240053	0.211177	0.5433	0.157657	0.248056	0.235418	0	0.191784	0.36206	0.21591	0.245135	0.181211	0.259105	0.0866025	0.343466	0.270196	0	0.352125	0.275499	0.448463	0.3777	0.246893	0.257672	0.102617	0.170856	0.162872	0.182963	0.272172	0	0.282902	0.192693	0.360225	0.287867	0.298891	0.274441	0.171413	0.0660822	0.290235
THAP8	0.0398433	0.0511882	0.0151494	0.0823061	0.0446645	0.0364259	0.0464724	0.0354686	0.0478388	0.0242392	0.0289981	0.0677686	0.0287569	0.107478	0.107424	0.0460083	0	0.0459697	0.0352952	0.0824433	0.0263088	0.038817	0	0.0276315	0.00318005	0.0134555	0	0.00626216	0.0328655	0.0211805	0.0921772	0.0163556	0.0262494	0.0354268	0.0204684	0.0473789	0.0318427	0.053624	0	0.015196	0.0625813	0.0183211	0.0531177	0	0.0364607	0.0308215	0.0208025	0.148505
WDR62	0.00658859	0.034156	0.0308147	0.0393992	0.0248622	0.0200736	0.0619142	0.0512763	0.0526279	0.00862964	0.0168825	0	0	0.0536497	0.0850773	0.0684596	0	0.0309611	0.0743408	0.124437	0.0512898	0.035558	0	0.0722606	0.026957	0.0360147	0	0.0105968	0.0394831	0.0379037	0.0428267	0.0383866	0.0556567	0.00598991	0	0.0294322	0.0620788	0.0221461	0	0.04333	0.0404705	0.0506368	0.0639987	0	0.0268379	0.0351544	0.0565999	0.0393032
OVOL3	0	0.00571515	0.00720221	0.0090055	0.00883174	0	0	0	0.00413822	0	0	0	0	0	0	0	0	0.0078823	0	0	0	0.00116688	0	0	0	0.00258436	0	0.00404242	0	0	0	0	0	0	0.00940933	0	0.00502067	0	0	0	0.00125146	0	0	0	0	0	0.00329111	0
POLR2I	0.0178981	0.0218848	0.0356323	0.0997855	0.0857522	0.0250007	0.0163047	0.0190433	0.0351751	0.019232	0.0216119	0.00359779	0	0.0311616	0.0519824	0.0551778	0	0.0544142	0.0650451	0.0199856	0.0444481	0.014129	0.0804715	0.0107757	0.042638	0.000874875	0	0.0758277	0.0880035	0.0644591	0.0248981	0.0431153	0.0320717	0.0258616	0	0.0016982	0.0430559	0.0494845	0	0.00254667	0.0251454	0.00746248	0.0378462	0.010897	0.0183617	0.00849957	0.00162176	0
TBCB	0.149047	0.117597	0.14774	0.166699	0.110784	0.151201	0.313137	0.150548	0.122775	0.0995452	0.13841	0.110376	0.238187	0.209323	0.149784	0.125538	0	0.0877191	0.193387	0.115191	0.129259	0.0985994	0.203333	0.0675055	0.212134	0.139951	0	0.140366	0.207249	0.247328	0.190986	0.17574	0.147467	0.0464567	0.101241	0.0609058	0.158747	0.137606	0	0.149831	0.105276	0.115279	0.166395	0.234481	0.152727	0.0899129	0.0504554	0.194147
CAPNS1	0.187218	0.137066	0.11197	0.122888	0.126199	0.180939	0.234748	0.136172	0.113306	0.0611799	0.122348	0.0472422	0.459479	0.142308	0.14152	0.155395	0	0.0718187	0.217024	0.0989171	0.152874	0.0982659	0.284738	0.087523	0.248401	0.220232	0	0.14565	0.244308	0.130408	0.2512	0.205989	0.143773	0.104024	0.205607	0.0616922	0.152532	0.179113	0	0.19959	0.0737593	0.145295	0.19658	0.233447	0.164946	0.153159	0.0488082	0.0393032
COX7A1	0.0515259	0.119075	0.0282232	0.0705899	0.0251694	0.0194838	0.0338906	0.0291001	0.0287183	0	0.00817558	0	0	0.0638835	0.0542602	0.0252265	0	0.0099192	0.0433887	0.0204204	0.0528625	0.0141581	0	0.023902	0.0401542	0.0139013	0	0	0.0861355	0.0513921	0.0359074	0.0360154	0.0231184	0	0.0249997	0	0.0686044	0.0364669	0	0.0324736	0.00219726	0	0.0474486	0.0623546	0.0643774	0.0323909	0	0.0393032
ZNF565	0.140566	0.149095	0.226514	0.472298	0.252642	0.145908	0.151971	0.186374	0.213439	0.157548	0.150831	0.219918	0.0415466	0.28751	0.254473	0.279421	0	0.257346	0.26165	0.297479	0.223569	0.156884	0.0281769	0.196505	0.132531	0.142119	0	0.150855	0.364891	0.222685	0.291914	0.2575	0.208627	0.13233	0.139109	0.169705	0.171201	0.210905	0	0.208988	0.220315	0.204261	0.382193	0.0493626	0.142227	0.134116	0.142664	0.156843
ZNF146	0.26165	0.279007	0.206148	0.213827	0.215962	0.205689	0.227079	0.205955	0.171811	0.187994	0.152586	0.176006	0.360027	0.270682	0.165531	0.268756	0	0.22956	0.253194	0.230771	0.174849	0.139417	0.101662	0.105543	0.162153	0.273834	0	0.109216	0.243599	0.215359	0.203236	0.263123	0.195269	0.110005	0.118156	0.131696	0.170127	0.169863	0	0.216544	0.178575	0.172664	0.289414	0.186218	0.167255	0.143879	0.106226	0.111738
ZFP14	0.291839	0.242394	0.225793	0.271261	0.237211	0.224838	0.240335	0.182756	0.197444	0.0894654	0.181548	0.2487	0.580802	0.283718	0.331517	0.233271	0	0.246701	0.227075	0.243807	0.259971	0.179352	0.434277	0.170285	0.203308	0.200999	0	0.268754	0.310323	0.310863	0.4004	0.312257	0.210531	0.127962	0.296012	0.168566	0.181429	0.212187	0	0.193166	0.267301	0.265531	0.414145	0.211671	0.19015	0.234737	0.0980131	0.0966141
ZFP82	0.14907	0.2008	0.14647	0.180293	0.156197	0.124692	0.16802	0.137273	0.138275	0.133919	0.137572	0.100775	0.189397	0.217541	0.128196	0.166475	0	0.102027	0.184956	0.151741	0.181622	0.108342	0.120433	0.0992083	0.125276	0.18457	0	0.140442	0.190723	0.212129	0.208882	0.172314	0.127122	0.0618863	0.0563461	0.115837	0.174278	0.162487	0	0.189632	0.19539	0.0294719	0.196495	0.167636	0.109099	0.189637	0.0600913	0.169811
ZNF566	0.210827	0.17706	0.181743	0.326829	0.248498	0.198829	0.204115	0.18695	0.165473	0.120383	0.144886	0.14569	0.300888	0.116226	0.218666	0.207905	0	0.190326	0.200832	0.205172	0.208281	0.11665	0.255433	0.158609	0.183907	0.227184	0	0.321346	0.239983	0.215783	0.22887	0.226313	0.173326	0.107695	0.187648	0.120908	0.161594	0.167486	0	0.283354	0.168721	0.0806526	0.303186	0.201082	0.133378	0.145037	0.0931791	0.107878
ZNF260	0.0892743	0.0310921	0.0480122	0.140419	0.126811	0.0743438	0.0978836	0.0838101	0.0747855	0.0437131	0.0746745	0.0893822	0.322443	0.157356	0.0350175	0.0650967	0	0.0996408	0.0834481	0.0404071	0.103295	0.0449274	0	0.0341172	0.0279679	0.116062	0	0.101909	0.0932595	0.110285	0.0914813	0.111986	0.094025	0.0786682	0.021433	0.0354485	0.0866005	0.11107	0	0.0438469	0.0992143	0.138601	0.125173	0.0697596	0.0467193	0.0178491	0.0450255	0.135957
ZNF529	0.267768	0.270079	0.232879	0.391177	0.350715	0.315524	0.284207	0.220716	0.204337	0.198173	0.198988	0.1504	0.347595	0.203882	0.198106	0.298705	0	0.270867	0.26948	0.289214	0.26746	0.17551	0.199861	0.117765	0.200412	0.191813	0	0.332245	0.34976	0.265982	0.286787	0.272245	0.233709	0.228757	0.319664	0.202232	0.201682	0.271552	0	0.240082	0.171812	0.271303	0.382722	0.372001	0.231274	0.126996	0.165977	0.0885334
ZNF382	0.22768	0.25935	0.160483	0.3025	0.232509	0.262186	0.271928	0.210313	0.180883	0.154103	0.175188	0.259696	0.16499	0.136519	0.231502	0.278311	0	0.20102	0.245646	0.213477	0.178857	0.147009	0.147771	0.111975	0.191416	0.330418	0	0.439437	0.266265	0.255171	0.336977	0.18919	0.202391	0.196501	0.205489	0.14448	0.145871	0.193458	0	0.202442	0.151547	0.357612	0.297835	0.346818	0.162715	0.163477	0.110996	0.0305253
